## Supplementary Tables for "Identifying genetic variants causal for multiple long-term conditions: informing opportunities for intervention and prevention" (part 22 of 53)

### Sheet: STable2 (continued)
Details on the genetic variants reaching genome-wide significance for at least one condition in the GEMINI GWAS summary statistics.
Hypertension	hypertension	rs9273038	6	32611931	A	T	-0.028987	0.004918	0.427034	8.41318	3.86e-09	269	FALSE	HLA-DQA1	-15975
Hypertension	hypertension	rs9273040	6	32611958	C	G	-0.026805	0.004242	0.721711	9.56445	2.73e-10	269	FALSE	HLA-DQA1	-16002
Hypertension	hypertension	rs9273043	6	32611968	G	T	-0.029052	0.004795	0.42731	8.85036	1.41e-09	269	FALSE	HLA-DQA1	-16012
Hypertension	hypertension	rs9273046	6	32612003	C	T	-0.029014	0.004803	0.427955	8.80069	1.58e-09	269	FALSE	HLA-DQA1	-16047
Hypertension	hypertension	rs9273048	6	32612008	T	C	-0.027437	0.004251	0.723021	9.95091	1.12e-10	269	FALSE	HLA-DQA1	-16052
Hypertension	hypertension	rs9273052	6	32612041	A	G	-0.027392	0.004257	0.723982	9.89285	1.28e-10	269	FALSE	HLA-DQA1	-16085
Hypertension	hypertension	rs9273053	6	32612050	A	T	-0.029002	0.004848	0.427777	8.64346	2.27e-09	269	FALSE	HLA-DQA1	-16094
Hypertension	hypertension	rs9273056	6	32612097	T	G	-0.028905	0.004937	0.427685	8.31008	4.9e-09	269	FALSE	HLA-DQA1	-16141
Hypertension	hypertension	rs9273063	6	32612166	C	T	-0.033823	0.004379	0.741473	13.927	1.18e-14	269	FALSE	HLA-DQA1	-16210
Hypertension	hypertension	rs9273065	6	32612205	T	G	-0.02901	0.004842	0.427083	8.66816	2.15e-09	269	FALSE	HLA-DQA1	-16249
Hypertension	hypertension	rs9273066	6	32612208	G	A	-0.028998	0.004857	0.427151	8.6136	2.43e-09	269	FALSE	HLA-DQA1	-16252
Hypertension	hypertension	rs9273067	6	32612213	C	A	-0.028635	0.004722	0.188323	8.86437	1.37e-09	269	FALSE	HLA-DQA1	-16257
Hypertension	hypertension	rs9273069	6	32612233	C	T	-0.028858	0.004933	0.428034	8.29605	5.06e-09	269	FALSE	HLA-DQA1	-16277
Hypertension	hypertension	rs9273070	6	32612241	A	T	-0.033981	0.004713	0.742802	12.2328	5.85e-13	269	FALSE	HLA-DQA1	-16285
Hypertension	hypertension	rs9273073	6	32612279	T	C	-0.025838	0.004285	0.720563	8.77295	1.69e-09	269	FALSE	HLA-DQA1	-16323
Hypertension	hypertension	rs9273074	6	32612287	A	G	-0.028896	0.004988	0.42797	8.14966	7.09e-09	269	FALSE	HLA-DQA1	-16331
Hypertension	hypertension	rs9273075	6	32612288	A	G	-0.028896	0.004988	0.42797	8.14966	7.09e-09	269	FALSE	HLA-DQA1	-16332
Hypertension	hypertension	rs9273076	6	32612301	T	C	-0.046798	0.005276	0.142879	18.1109	7.75e-19	269	FALSE	HLA-DQA1	-16345
Hypertension	hypertension	rs9273093	6	32612514	G	A	-0.038377	0.006012	0.750003	9.74814	1.79e-10	269	FALSE	HLA-DQA1	-16558
Hypertension	hypertension	rs9273102	6	32612566	T	C	-0.037849	0.006032	0.749869	9.4431	3.6e-10	269	FALSE	HLA-DQA1	-16610
Hypertension	hypertension	rs9273103	6	32612576	G	C	-0.037878	0.006031	0.749851	9.45708	3.49e-10	269	FALSE	HLA-DQA1	-16620
Hypertension	hypertension	rs9273104	6	32612595	C	T	-0.037867	0.006032	0.749868	9.45149	3.54e-10	269	FALSE	HLA-DQA1	-16639
Hypertension	hypertension	rs9273106	6	32612604	A	G	-0.048108	0.006836	0.14614	11.6913	2.04e-12	269	FALSE	HLA-DQA1	-16648
Hypertension	hypertension	rs9273108	6	32612626	C	T	-0.037746	0.006028	0.751253	9.40746	3.91e-10	269	FALSE	HLA-DQA1	-16670
Hypertension	hypertension	rs9273110	6	32612633	G	C	-0.03777	0.006027	0.751238	9.41873	3.81e-10	269	FALSE	HLA-DQA1	-16677
Hypertension	hypertension	rs9273111	6	32612643	G	A	-0.037738	0.006027	0.751239	9.40397	3.94e-10	269	FALSE	HLA-DQA1	-16687
Hypertension	hypertension	rs9273117	6	32612688	A	G	-0.028105	0.005034	0.409018	7.61484	2.43e-08	269	FALSE	HLA-DQA1	-16732
Hypertension	hypertension	rs543246912	6	32612802	A	G	-0.036588	0.006225	0.718624	8.36919	4.27e-09	269	FALSE	HLA-DQA1	-16846
Hypertension	hypertension	rs9273146	6	32612979	A	T	-0.02911	0.004732	0.426295	9.10195	7.91e-10	269	FALSE	HLA-DQA1	-17023
Hypertension	hypertension	rs9273147	6	32612981	A	G	-0.029118	0.004739	0.426283	9.08183	8.28e-10	269	FALSE	HLA-DQA1	-17025
Hypertension	hypertension	rs9273148	6	32612982	T	A	-0.034948	0.005267	0.728948	10.4749	3.35e-11	269	FALSE	HLA-DQA1	-17026
Hypertension	hypertension	rs9273149	6	32612987	G	A	-0.027905	0.004211	0.714047	10.4496	3.55e-11	269	FALSE	HLA-DQA1	-17031
Hypertension	hypertension	rs9273154	6	32613028	G	A	-0.031576	0.004399	0.73869	12.1338	7.35e-13	269	FALSE	HLA-DQA1	-17072
Hypertension	hypertension	rs9273155	6	32613042	A	C	-0.031608	0.0044	0.738762	12.1504	7.07e-13	269	FALSE	HLA-DQA1	-17086
Hypertension	hypertension	rs9273156	6	32613050	G	A	-0.029169	0.00481	0.426583	8.86482	1.37e-09	269	FALSE	HLA-DQA1	-17094
Hypertension	hypertension	rs9273157	6	32613052	C	G	-0.031561	0.004403	0.739034	12.1019	7.91e-13	269	FALSE	HLA-DQA1	-17096
Hypertension	hypertension	rs9273158	6	32613062	G	C	-0.029208	0.004846	0.426569	8.76403	1.72e-09	269	FALSE	HLA-DQA1	-17106
Hypertension	hypertension	rs4529332	6	32613487	G	A	-0.045573	0.006786	0.149891	10.7109	1.95e-11	269	FALSE	HLA-DQA1	-17531
Hypertension	hypertension	rs9273206	6	32613573	T	C	-0.03702	0.006585	0.166449	7.71287	1.94e-08	269	FALSE	HLA-DQA1	-17617
Hypertension	hypertension	rs150752156	6	32613586	T	G	-0.060844	0.010287	0.914214	8.46632	3.42e-09	269	FALSE	HLA-DQA1	-17630
Hypertension	hypertension	rs564014805	6	32614277	T	A	-0.040537	0.006556	0.788696	9.19017	6.45e-10	269	FALSE	HLA-DQA1	-18321
Hypertension	hypertension	rs9273268	6	32614334	T	C	-0.047645	0.006146	0.699942	14.0228	9.49e-15	269	FALSE	HLA-DQA1	-18378
Hypertension	hypertension	rs9273290	6	32614552	C	T	-0.050907	0.005717	0.663296	18.2445	5.69e-19	269	FALSE	HLA-DQA1	-18596
Hypertension	hypertension	rs17612503	6	32614872	G	C	-0.047092	0.006799	0.146921	11.348	4.49e-12	269	FALSE	HLA-DQA1	33
Hypertension	hypertension	rs17843569	6	32614943	C	G	-0.041138	0.006641	0.155531	9.21899	6.04e-10	269	FALSE	HLA-DQA1	104
Hypertension	hypertension	rs17612555	6	32615366	G	A	-0.029013	0.004813	0.426152	8.76923	1.7e-09	269	FALSE	HLA-DQA1	527
Hypertension	hypertension	rs17843573	6	32615400	C	T	-0.028844	0.005018	0.427568	8.0318	9.29e-09	269	FALSE	HLA-DQA1	561
Hypertension	hypertension	rs17843576	6	32615431	G	A	-0.028977	0.004915	0.427615	8.41682	3.83e-09	269	FALSE	HLA-DQA1	592
Hypertension	hypertension	rs17612576	6	32615458	G	A	-0.028854	0.00502	0.427591	8.03242	9.28e-09	269	FALSE	HLA-DQA1	619
Hypertension	hypertension	rs17612583	6	32615470	G	A	-0.029879	0.004161	0.503918	12.1439	7.18e-13	269	FALSE	HLA-DQA1	631
Hypertension	hypertension	rs17843578	6	32615520	G	A	-0.028966	0.0049	0.42651	8.45844	3.48e-09	269	FALSE	HLA-DQA1	681
Hypertension	hypertension	rs17843580	6	32615551	A	G	-0.029217	0.004605	0.431677	9.63826	2.3e-10	269	FALSE	HLA-DQA1	712
Hypertension	hypertension	rs17612597	6	32615582	A	C	-0.029061	0.004792	0.427072	8.86512	1.36e-09	269	FALSE	HLA-DQA1	743
Hypertension	hypertension	rs17612604	6	32615597	A	C	-0.02902	0.0048	0.427151	8.815	1.53e-09	269	FALSE	HLA-DQA1	758
Hypertension	hypertension	rs17612610	6	32615611	A	T	-0.029055	0.005023	0.427821	8.12526	7.49e-09	269	FALSE	HLA-DQA1	772
Hypertension	hypertension	rs17612617	6	32615613	G	T	-0.029055	0.005023	0.427821	8.12508	7.5e-09	269	FALSE	HLA-DQA1	774
Hypertension	hypertension	rs17843581	6	32615638	A	C	-0.028946	0.004925	0.427614	8.3671	4.29e-09	269	FALSE	HLA-DQA1	799
Hypertension	hypertension	rs17843582	6	32615651	G	A	-0.028932	0.004954	0.427598	8.27193	5.35e-09	269	FALSE	HLA-DQA1	812
Hypertension	hypertension	rs17843584	6	32615668	G	T	-0.028865	0.004897	0.426692	8.41257	3.87e-09	269	FALSE	HLA-DQA1	829
Hypertension	hypertension	rs17612625	6	32615702	A	C	-0.028917	0.004998	0.427774	8.13047	7.41e-09	269	FALSE	HLA-DQA1	863
Hypertension	hypertension	rs17612633	6	32615710	G	C	-0.028977	0.005044	0.427693	8.02596	9.42e-09	269	FALSE	HLA-DQA1	871
Hypertension	hypertension	rs17612640	6	32615754	G	A	-0.02887	0.004922	0.426702	8.3384	4.59e-09	269	FALSE	HLA-DQA1	915
Hypertension	hypertension	rs17843586	6	32615801	A	G	-0.028822	0.005032	0.427201	7.98239	1.04e-08	269	FALSE	HLA-DQA1	962
Hypertension	hypertension	rs17843587	6	32615802	C	T	-0.028812	0.005022	0.427126	8.00646	9.85e-09	269	FALSE	HLA-DQA1	963
Hypertension	hypertension	rs17843588	6	32615807	A	G	-0.02882	0.005013	0.427147	8.03662	9.19e-09	269	FALSE	HLA-DQA1	968
Hypertension	hypertension	6:32615853_G_A	6	32615853	G	A	-0.049948	0.008157	0.874596	9.02563	9.43e-10	269	FALSE	HLA-DQA1	1014
Hypertension	hypertension	rs9368731	6	32615903	A	G	-0.04791	0.006155	0.753882	14.1347	7.33e-15	269	FALSE	HLA-DQA1	1064
Hypertension	hypertension	rs534868470	6	32616482	C	T	-0.037715	0.006018	0.70895	9.42118	3.79e-10	269	FALSE	HLA-DQA1	1643
Hypertension	hypertension	rs555746221	6	32616993	T	A	-0.04432	0.006277	0.74808	11.7636	1.72e-12	269	FALSE	HLA-DQA1	2154
Hypertension	hypertension	6:32616998_G_A	6	32616998	G	A	-0.053254	0.008468	0.870646	9.48179	3.3e-10	269	FALSE	HLA-DQA1	2159
Hypertension	hypertension	rs775335627	6	32617293	C	T	-0.051868	0.006663	0.748822	14.1328	7.36e-15	269	FALSE	HLA-DQA1	2454
Hypertension	hypertension	6:32618067_G_A	6	32618067	G	A	-0.051037	0.007805	0.814618	10.1922	6.42e-11	269	FALSE	HLA-DQA1	3228
Hypertension	hypertension	rs375069308	6	32618822	C	T	-0.032052	0.00555	0.611448	8.10376	7.87e-09	269	FALSE	HLA-DQA1	3983
Hypertension	hypertension	rs9501404	6	32619084	A	G	-0.042903	0.007459	0.12537	8.04214	9.08e-09	269	FALSE	HLA-DQA1	4245
Hypertension	hypertension	rs17843604	6	32620283	C	T	-0.024822	0.004166	0.483817	8.58023	2.63e-09	269	FALSE	HLA-DQA1	5444
Hypertension	hypertension	rs17612781	6	32620311	T	C	-0.028801	0.005189	0.428299	7.53318	2.93e-08	269	FALSE	HLA-DQA1	5472
Hypertension	hypertension	rs17612788	6	32620344	G	A	-0.028857	0.00515	0.429155	7.6661	2.16e-08	269	FALSE	HLA-DQA1	5505
Hypertension	hypertension	rs2856713	6	32620422	G	T	-0.032727	0.005195	0.60162	9.51138	3.08e-10	269	FALSE	HLA-DQA1	5583
Hypertension	hypertension	rs2858878	6	32620487	T	G	-0.032794	0.005197	0.601785	9.54191	2.87e-10	269	FALSE	HLA-DQA1	5648
Hypertension	hypertension	rs17612845	6	32620541	G	A	-0.02917	0.005036	0.353142	8.14659	7.14e-09	269	FALSE	HLA-DQA1	5702
Hypertension	hypertension	rs2858877	6	32620549	C	A	-0.039145	0.005076	0.820469	13.8846	1.3e-14	269	FALSE	HLA-DQA1	5710
Hypertension	hypertension	rs17612852	6	32620572	G	A	-0.031273	0.004229	0.260524	12.8278	1.49e-13	269	FALSE	HLA-DQA1	5733
Hypertension	hypertension	6:32620740_C_T	6	32620740	C	T	-0.032978	0.005203	0.602857	9.62096	2.39e-10	269	FALSE	HLA-DQA1	5901
Hypertension	hypertension	rs17612907	6	32620852	G	A	-0.033398	0.005375	0.559433	9.27168	5.35e-10	269	FALSE	HLA-DQA1	6013
Hypertension	hypertension	6:32621290_C_T	6	32621290	C	T	-0.038378	0.006504	0.755739	8.4299	3.72e-09	269	FALSE	HLA-DQB1	5954
Hypertension	hypertension	rs17843657	6	32621460	A	G	-0.039042	0.005412	0.580096	12.2455	5.68e-13	269	FALSE	HLA-DQB1	5784
Hypertension	hypertension	6:32621590_T_C	6	32621590	T	C	-0.034582	0.005483	0.644522	9.53286	2.93e-10	269	FALSE	HLA-DQB1	5654
Hypertension	hypertension	rs17613347	6	32621980	T	C	-0.048981	0.006724	0.150818	12.4735	3.36e-13	269	FALSE	HLA-DQB1	5264
Hypertension	hypertension	rs17843688	6	32622036	A	G	-0.048979	0.006724	0.15082	12.4726	3.37e-13	269	FALSE	HLA-DQB1	5208
Hypertension	hypertension	rs17843689	6	32622047	T	C	-0.047445	0.006807	0.146323	11.4817	3.3e-12	269	FALSE	HLA-DQB1	5197
Hypertension	hypertension	rs17843708	6	32622396	T	A	-0.041415	0.005465	0.683069	13.4353	3.67e-14	269	FALSE	HLA-DQB1	4848
Hypertension	hypertension	rs17843709	6	32622409	T	G	-0.041199	0.005482	0.685491	13.2279	5.92e-14	269	FALSE	HLA-DQB1	4835
Hypertension	hypertension	rs9273320	6	32623072	A	G	-0.028929	0.005024	0.427526	8.05994	8.71e-09	269	FALSE	HLA-DQB1	4172
Hypertension	hypertension	rs9273321	6	32623096	A	G	-0.028977	0.004911	0.427681	8.42914	3.72e-09	269	FALSE	HLA-DQB1	4148
Hypertension	hypertension	rs9273324	6	32623156	C	T	-0.022533	0.004083	0.569091	7.45746	3.49e-08	269	FALSE	HLA-DQB1	4088
Hypertension	hypertension	rs9273326	6	32623219	T	C	-0.028931	0.004937	0.427496	8.32415	4.74e-09	269	FALSE	HLA-DQB1	4025
Hypertension	hypertension	rs9273328	6	32623233	G	A	-0.028962	0.004949	0.427428	8.30269	4.98e-09	269	FALSE	HLA-DQB1	4011
Hypertension	hypertension	rs9273329	6	32623242	G	A	-0.028948	0.004965	0.427519	8.2474	5.66e-09	269	FALSE	HLA-DQB1	4002
Hypertension	hypertension	6:32623277_C_T	6	32623277	C	T	-0.051348	0.007367	0.862405	11.4836	3.28e-12	269	FALSE	HLA-DQB1	3967
Hypertension	hypertension	rs9273330	6	32623300	C	T	-0.028717	0.005217	0.42938	7.42107	3.79e-08	269	FALSE	HLA-DQB1	3944
Hypertension	hypertension	rs9273331	6	32623307	C	T	-0.028947	0.004919	0.427542	8.38613	4.11e-09	269	FALSE	HLA-DQB1	3937
Hypertension	hypertension	rs9273332	6	32623317	A	T	-0.02899	0.004961	0.427629	8.27914	5.26e-09	269	FALSE	HLA-DQB1	3927
Hypertension	hypertension	rs9273333	6	32623325	T	C	-0.028984	0.004958	0.427645	8.28627	5.17e-09	269	FALSE	HLA-DQB1	3919
Hypertension	hypertension	6:32623372_A_G	6	32623372	A	G	-0.03429	0.004985	0.568128	11.2045	6.24e-12	269	FALSE	HLA-DQB1	3872
Hypertension	hypertension	rs9273337	6	32623377	C	T	-0.02895	0.004883	0.427693	8.50302	3.14e-09	269	FALSE	HLA-DQB1	3867
Hypertension	hypertension	rs9273338	6	32623393	A	T	-0.030144	0.003862	0.526333	14.2093	6.18e-15	269	FALSE	HLA-DQB1	3851
Hypertension	hypertension	rs9273339	6	32623430	G	A	-0.029067	0.004969	0.427733	8.29523	5.07e-09	269	FALSE	HLA-DQB1	3814
Hypertension	hypertension	rs9273342	6	32623443	T	G	-0.046471	0.005287	0.14187	17.7963	1.6e-18	269	FALSE	HLA-DQB1	3801
Hypertension	hypertension	rs9273343	6	32623445	T	C	-0.029172	0.005076	0.427848	8.03074	9.32e-09	269	FALSE	HLA-DQB1	3799
Hypertension	hypertension	rs9273344	6	32623458	T	C	-0.037299	0.004036	0.565041	19.588	2.58e-20	269	FALSE	HLA-DQB1	3786
Hypertension	hypertension	rs9273348	6	32623487	T	G	-0.03298	0.005461	0.594354	8.79606	1.6e-09	269	FALSE	HLA-DQB1	3757
Hypertension	hypertension	rs554448117	6	32623943	C	T	-0.056462	0.006723	0.732038	16.3205	4.78e-17	269	FALSE	HLA-DQB1	3301
Hypertension	hypertension	rs4585607	6	32624407	A	G	-0.029797	0.005262	0.503105	7.81604	1.53e-08	269	FALSE	HLA-DQB1	2837
Hypertension	hypertension	rs185774274	6	32624515	T	C	-0.043806	0.006646	0.781274	10.3456	4.51e-11	269	FALSE	HLA-DQB1	2729
Hypertension	hypertension	rs4308604	6	32624618	C	T	-0.040519	0.00648	0.170283	9.38178	4.15e-10	269	FALSE	HLA-DQB1	2626
Hypertension	hypertension	rs28483633	6	32624874	C	A	-0.046737	0.0076	0.837094	9.09793	7.98e-10	269	FALSE	HLA-DQB1	2370
Hypertension	hypertension	rs4543416	6	32625192	T	C	-0.040366	0.006417	0.194535	9.48493	3.27e-10	269	FALSE	HLA-DQB1	2052
Hypertension	hypertension	6:32625319_A_G	6	32625319	A	G	-0.034214	0.005479	0.617246	9.35857	4.38e-10	269	FALSE	HLA-DQB1	1925
Hypertension	hypertension	rs28631719	6	32625409	A	G	-0.030925	0.005353	0.483233	8.10737	7.81e-09	269	FALSE	HLA-DQB1	1835
Hypertension	hypertension	rs118038025	6	32625692	T	C	-0.035858	0.00589	0.695184	8.9294	1.18e-09	269	FALSE	HLA-DQB1	1552
Hypertension	hypertension	rs9273354	6	32625952	C	G	-0.031551	0.004886	0.494446	9.95769	1.1e-10	269	FALSE	HLA-DQB1	1292
Hypertension	hypertension	rs6905775	6	32626021	G	A	-0.043768	0.005842	0.834957	13.1511	7.06e-14	269	FALSE	HLA-DQB1	1223
Hypertension	hypertension	rs6928482	6	32626249	T	C	-0.033709	0.003853	0.554568	17.6432	2.27e-18	269	FALSE	HLA-DQB1	995
Hypertension	hypertension	rs9273366	6	32626382	G	T	-0.050021	0.006623	0.844804	13.3521	4.44e-14	269	FALSE	HLA-DQB1	862
Hypertension	hypertension	rs9273370	6	32626492	G	A	-0.020664	0.003775	0.440915	7.34598	4.51e-08	269	FALSE	HLA-DQB1	752
Hypertension	hypertension	rs9273372	6	32626590	C	G	-0.028914	0.004961	0.427621	8.23854	5.77e-09	269	FALSE	HLA-DQB1	654
Hypertension	hypertension	rs9273373	6	32626601	A	G	-0.028912	0.00496	0.427622	8.24315	5.71e-09	269	FALSE	HLA-DQB1	643
Hypertension	hypertension	rs9273374	6	32626614	A	G	-0.028932	0.004943	0.427531	8.30569	4.95e-09	269	FALSE	HLA-DQB1	630
Hypertension	hypertension	rs9273375	6	32626786	G	C	-0.039978	0.005004	0.162119	14.8491	1.42e-15	269	FALSE	HLA-DQB1	458
Hypertension	hypertension	rs9273384	6	32626954	A	G	-0.045956	0.005281	0.143301	17.4605	3.46e-18	269	FALSE	HLA-DQB1	290
Hypertension	hypertension	rs9273390	6	32627042	G	C	-0.0458	0.006587	0.818051	11.4288	3.73e-12	269	FALSE	HLA-DQB1	202
Hypertension	hypertension	rs9273391	6	32627043	A	G	-0.043499	0.00685	0.833607	9.65267	2.22e-10	269	FALSE	HLA-DQB1	201
Hypertension	hypertension	rs9273394	6	32627082	A	G	-0.027042	0.004151	0.273319	10.125	7.5e-11	269	FALSE	HLA-DQB1	162
Hypertension	hypertension	rs9273395	6	32627094	C	T	-0.044158	0.005092	0.632174	17.3509	4.46e-18	269	FALSE	HLA-DQB1	150
Hypertension	hypertension	rs9273396	6	32627105	T	A	-0.02922	0.004696	0.428652	9.29759	5.04e-10	269	FALSE	HLA-DQB1	139
Hypertension	hypertension	rs9273397	6	32627109	A	G	-0.029157	0.004659	0.428597	9.39745	4e-10	269	FALSE	HLA-DQB1	135
Hypertension	hypertension	rs9273398	6	32627115	G	T	-0.02913	0.004666	0.428576	9.35404	4.43e-10	269	FALSE	HLA-DQB1	129
Hypertension	hypertension	rs9273399	6	32627117	C	A	-0.029116	0.00464	0.42866	9.4412	3.62e-10	269	FALSE	HLA-DQB1	127
Hypertension	hypertension	rs4713576	6	32627130	T	C	-0.032378	0.005619	0.741696	8.07013	8.51e-09	269	FALSE	HLA-DQB1	114
Hypertension	hypertension	rs9273417	6	32627352	A	G	-0.03205	0.004049	0.565934	14.5904	2.57e-15	269	FALSE	HLA-DQB1	-108
Hypertension	hypertension	rs9273418	6	32627362	A	C	-0.028968	0.005074	0.428682	7.934	1.16e-08	269	FALSE	HLA-DQB1	-118
Hypertension	hypertension	rs1130457	6	32627367	T	C	-0.034395	0.004278	0.249144	15.0288	9.36e-16	269	FALSE	HLA-DQB1	-123
Hypertension	hypertension	rs1130456	6	32627379	T	C	-0.03431	0.004278	0.249223	14.9526	1.12e-15	269	FALSE	HLA-DQB1	-135
Hypertension	hypertension	rs9273423	6	32627390	T	C	-0.033536	0.004295	0.246379	14.2154	6.09e-15	269	FALSE	HLA-DQB1	-146
Hypertension	hypertension	rs9273424	6	32627394	C	T	-0.029991	0.004273	0.546126	11.6333	2.33e-12	269	FALSE	HLA-DQB1	-150
Hypertension	hypertension	rs9273425	6	32627396	C	T	-0.029036	0.004878	0.428306	8.56464	2.72e-09	269	FALSE	HLA-DQB1	-152
Hypertension	hypertension	rs9273427	6	32627441	A	C	-0.028797	0.004675	0.428357	9.1248	7.5e-10	269	FALSE	HLA-DQB1	-197
Hypertension	hypertension	rs9273429	6	32627456	G	A	-0.025719	0.004068	0.29978	9.57458	2.66e-10	269	FALSE	HLA-DQB1	-212
Hypertension	hypertension	rs1056316	6	32627494	T	C	-0.051869	0.006451	0.830121	15.0278	9.38e-16	269	FALSE	HLA-DQB1	-250
Hypertension	hypertension	rs9273438	6	32627523	A	G	-0.029603	0.00543	0.453968	7.29164	5.11e-08	269	FALSE	HLA-DQB1	-279
Hypertension	hypertension	rs28724234	6	32627535	G	T	-0.028606	0.0046	0.429362	9.28568	5.18e-10	269	FALSE	HLA-DQB1	-291
Hypertension	hypertension	rs9273440	6	32627561	T	C	-0.031655	0.004284	0.258667	12.8128	1.54e-13	269	FALSE	HLA-DQB1	-317
Hypertension	hypertension	rs9273441	6	32627573	C	G	-0.028804	0.004775	0.428248	8.77871	1.66e-09	269	FALSE	HLA-DQB1	-329
Hypertension	hypertension	rs9273442	6	32627582	T	G	-0.033547	0.004294	0.24614	14.229	5.9e-15	269	FALSE	HLA-DQB1	-338
Hypertension	hypertension	rs9273443	6	32627600	G	T	-0.02883	0.004811	0.427853	8.67272	2.12e-09	269	FALSE	HLA-DQB1	-356
Hypertension	hypertension	rs9273444	6	32627635	T	G	-0.028979	0.004894	0.427686	8.48508	3.27e-09	269	FALSE	HLA-DQB1	-391
Hypertension	hypertension	rs9273445	6	32627646	A	G	-0.028966	0.004889	0.427637	8.49258	3.22e-09	269	FALSE	HLA-DQB1	-402
Hypertension	hypertension	rs1063355	6	32627714	T	G	-0.028984	0.004977	0.42784	8.22671	5.93e-09	269	FALSE	HLA-DQB1	-470
Hypertension	hypertension	rs1049225	6	32627747	A	G	-0.033444	0.004295	0.246238	14.1432	7.19e-15	269	FALSE	HLA-DQB1	-503
Hypertension	hypertension	rs1049213	6	32627773	A	G	-0.032241	0.004186	0.27388	13.8521	1.41e-14	269	FALSE	HLA-DQB1	-529
Hypertension	hypertension	rs4993988	6	32627784	C	T	0.030403	0.00554	0.746833	7.37988	4.17e-08	269	FALSE	HLA-DQB1	-540
Hypertension	hypertension	rs1768	6	32627818	C	A	-0.050432	0.00857	0.899629	8.38745	4.1e-09	269	FALSE	HLA-DQB1	-574
Hypertension	hypertension	rs1770	6	32627833	A	G	-0.039732	0.006755	0.781527	8.38092	4.16e-09	269	FALSE	HLA-DQB1	-589
Hypertension	hypertension	rs9273463	6	32627934	G	A	0.031145	0.005588	0.749499	7.59319	2.55e-08	269	FALSE	HLA-DQB1	-690
Hypertension	hypertension	rs1063347	6	32627956	C	G	-0.036311	0.005636	0.240765	9.91611	1.21e-10	269	FALSE	HLA-DQB1	-712
Hypertension	hypertension	rs7656	6	32627958	T	C	-0.046678	0.006713	0.174821	11.4319	3.7e-12	269	FALSE	HLA-DQB1	-714
Hypertension	hypertension	rs1140347	6	32628022	A	G	-0.036834	0.005138	0.503505	12.1058	7.84e-13	269	FALSE	HLA-DQB1	-778
Hypertension	hypertension	rs9273472	6	32628045	C	G	-0.03108	0.005603	0.245797	7.52576	2.98e-08	269	FALSE	HLA-DQB1	-801
Hypertension	hypertension	rs9273487	6	32628149	A	G	-0.050124	0.006299	0.823335	14.7358	1.84e-15	269	FALSE	HLA-DQB1	-905
Hypertension	hypertension	rs9273488	6	32628159	C	G	-0.050503	0.006324	0.825284	14.8343	1.46e-15	269	FALSE	HLA-DQB1	-915
Hypertension	hypertension	rs9273489	6	32628189	A	G	-0.046126	0.007286	0.876844	9.59966	2.51e-10	269	FALSE	HLA-DQB1	-945
Hypertension	hypertension	rs9273491	6	32628221	G	A	-0.046412	0.007293	0.877004	9.69327	2.03e-10	269	FALSE	HLA-DQB1	-977
Hypertension	hypertension	rs9273492	6	32628229	G	A	-0.047057	0.006251	0.820433	13.2672	5.41e-14	269	FALSE	HLA-DQB1	-985
Hypertension	hypertension	rs9273494	6	32628256	G	T	0.030092	0.005515	0.745546	7.30398	4.97e-08	269	FALSE	HLA-DQB1	-1012
Hypertension	hypertension	rs9273496	6	32628283	G	A	-0.050525	0.00631	0.824863	14.9095	1.23e-15	269	FALSE	HLA-DQB1	-1039
Hypertension	hypertension	rs9273498	6	32628301	T	A	-0.034835	0.005671	0.235687	9.07667	8.38e-10	269	FALSE	HLA-DQB1	-1057
Hypertension	hypertension	rs9273500	6	32628342	T	C	-0.046123	0.006044	0.198259	13.6121	2.44e-14	269	FALSE	HLA-DQB1	-1098
Hypertension	hypertension	rs9273501	6	32628361	T	A	-0.048451	0.005002	0.640949	21.4373	3.65e-22	269	FALSE	HLA-DQB1	-1117
Hypertension	hypertension	rs9273502	6	32628389	A	C	-0.050334	0.006302	0.824513	14.8379	1.45e-15	269	FALSE	HLA-DQB1	-1145
Hypertension	hypertension	rs9273503	6	32628390	G	T	-0.050332	0.006303	0.824639	14.832	1.47e-15	269	FALSE	HLA-DQB1	-1146
Hypertension	hypertension	rs9273505	6	32628420	C	T	-0.050055	0.005015	0.645273	22.7017	1.99e-23	269	FALSE	HLA-DQB1	-1176
Hypertension	hypertension	rs9273513	6	32628506	C	A	-0.051259	0.006312	0.822393	15.3129	4.87e-16	269	FALSE	HLA-DQB1	-1262
Hypertension	hypertension	rs9273522	6	32628568	A	G	-0.052106	0.008467	0.897878	9.1082	7.79e-10	269	FALSE	HLA-DQB1	-1324
Hypertension	hypertension	rs9273523	6	32628571	C	T	-0.058358	0.00762	0.868967	13.7049	1.97e-14	269	FALSE	HLA-DQB1	-1327
Hypertension	hypertension	rs9273525	6	32628605	T	C	-0.050989	0.006463	0.830907	14.4988	3.17e-15	269	FALSE	HLA-DQB1	-1361
Hypertension	hypertension	rs9273526	6	32628617	A	C	-0.050478	0.006304	0.82448	14.91	1.23e-15	269	FALSE	HLA-DQB1	-1373
Hypertension	hypertension	rs9273528	6	32628633	T	C	-0.050483	0.006304	0.824481	14.9123	1.22e-15	269	FALSE	HLA-DQB1	-1389
Hypertension	hypertension	rs9273530	6	32628699	A	G	0.030066	0.005514	0.745537	7.29343	5.09e-08	269	FALSE	HLA-DQB1	-1455
Hypertension	hypertension	rs9273531	6	32628712	C	T	-0.048027	0.007965	0.895879	8.77183	1.69e-09	269	FALSE	HLA-DQB1	-1468
Hypertension	hypertension	rs9273535	6	32628760	C	A	-0.049585	0.006345	0.825093	14.2401	5.75e-15	269	FALSE	HLA-DQB1	-1516
Hypertension	hypertension	rs9273541	6	32628787	C	T	-0.050791	0.006327	0.821804	14.9826	1.04e-15	269	FALSE	HLA-DQB1	-1543
Hypertension	hypertension	rs9273546	6	32628841	A	G	-0.034779	0.005671	0.235843	9.05145	8.88e-10	269	FALSE	HLA-DQB1	-1597
Hypertension	hypertension	rs9273548	6	32628845	G	A	-0.061638	0.007244	0.822208	16.7313	1.86e-17	269	FALSE	HLA-DQB1	-1601
Hypertension	hypertension	rs9273550	6	32628890	G	A	-0.052078	0.005693	0.724549	19.2105	6.16e-20	269	FALSE	HLA-DQB1	-1646
Hypertension	hypertension	rs9273551	6	32628913	G	T	-0.049913	0.00739	0.864426	10.8267	1.49e-11	269	FALSE	HLA-DQB1	-1669
Hypertension	hypertension	rs9273553	6	32628917	C	T	-0.059299	0.00868	0.872309	11.0598	8.71e-12	269	FALSE	HLA-DQB1	-1673
Hypertension	hypertension	rs9273554	6	32628941	G	C	-0.063783	0.009254	0.884676	11.2448	5.69e-12	269	FALSE	HLA-DQB1	-1697
Hypertension	hypertension	rs9273555	6	32628944	C	G	-0.051521	0.00576	0.729773	18.405	3.94e-19	269	FALSE	HLA-DQB1	-1700
Hypertension	hypertension	rs281864338	6	32629019	T	C	-0.036973	0.006423	0.730979	8.05333	8.84e-09	269	FALSE	HLA-DQB1	-1775
Hypertension	hypertension	rs28724237	6	32629046	T	C	-0.054512	0.005585	0.706521	21.7492	1.78e-22	269	FALSE	HLA-DQB1	-1802
Hypertension	hypertension	rs28724238	6	32629066	T	C	-0.058207	0.007799	0.870544	13.0566	8.78e-14	269	FALSE	HLA-DQB1	-1822
Hypertension	hypertension	rs9273608	6	32629110	C	T	-0.050221	0.005213	0.66664	21.2108	6.16e-22	269	FALSE	HLA-DQB1	-1866
Hypertension	hypertension	rs3210168	6	32629146	G	A	-0.056902	0.005781	0.742557	22.1036	7.88e-23	269	FALSE	HLA-DQB1	-1902
Hypertension	hypertension	rs9273650	6	32629194	G	A	-0.049274	0.008155	0.84303	8.8059	1.56e-09	269	FALSE	HLA-DQB1	-1950
Hypertension	hypertension	rs9273651	6	32629199	T	C	-0.048929	0.008147	0.842303	8.70838	1.96e-09	269	FALSE	HLA-DQB1	-1955
Hypertension	hypertension	rs281864275	6	32629240	G	A	-0.035826	0.005651	0.2401	9.62479	2.37e-10	269	FALSE	HLA-DQB1	-1996
Hypertension	hypertension	rs9273685	6	32629269	C	T	-0.04803	0.007196	0.861812	10.59	2.57e-11	269	FALSE	HLA-DQB1	-2025
Hypertension	hypertension	rs9273704	6	32629297	T	C	-0.027575	0.004999	0.36674	7.44977	3.55e-08	269	FALSE	HLA-DQB1	-2053
Hypertension	hypertension	rs9273713	6	32629320	A	G	-0.034969	0.005672	0.236773	9.13892	7.26e-10	269	FALSE	HLA-DQB1	-2076
Hypertension	hypertension	rs28724240	6	32629328	G	A	-0.051643	0.007406	0.839462	11.4911	3.23e-12	269	FALSE	HLA-DQB1	-2084
Hypertension	hypertension	rs28724241	6	32629330	C	T	-0.050942	0.006401	0.828169	14.7393	1.82e-15	269	FALSE	HLA-DQB1	-2086
Hypertension	hypertension	rs28724242	6	32629331	A	G	-0.049905	0.005642	0.70408	18.0142	9.68e-19	269	FALSE	HLA-DQB1	-2087
Hypertension	hypertension	rs28724243	6	32629347	T	C	-0.046842	0.005582	0.715912	16.2954	5.07e-17	269	FALSE	HLA-DQB1	-2103
Hypertension	hypertension	rs28724244	6	32629398	G	C	-0.071996	0.012072	0.933103	8.59648	2.53e-09	269	FALSE	HLA-DQB1	-2154
Hypertension	hypertension	rs28724245	6	32629400	A	G	-0.050136	0.005033	0.647284	22.6171	2.42e-23	269	FALSE	HLA-DQB1	-2156
Hypertension	hypertension	rs9273754	6	32629409	A	G	-0.034755	0.00567	0.236096	9.042	9.08e-10	269	FALSE	HLA-DQB1	-2165
Hypertension	hypertension	rs28724246	6	32629422	T	C	-0.050464	0.006352	0.826335	14.6876	2.05e-15	269	FALSE	HLA-DQB1	-2178
Hypertension	hypertension	rs9273767	6	32629432	A	G	-0.027683	0.004971	0.411849	7.58134	2.62e-08	269	FALSE	HLA-DQB1	-2188
Hypertension	hypertension	rs9273772	6	32629438	T	C	-0.027619	0.004971	0.411886	7.54925	2.82e-08	269	FALSE	HLA-DQB1	-2194
Hypertension	hypertension	rs9273777	6	32629443	T	C	-0.034687	0.00567	0.236092	9.01044	9.76e-10	269	FALSE	HLA-DQB1	-2199
Hypertension	hypertension	rs9273781	6	32629447	A	G	-0.03471	0.00567	0.236076	9.02111	9.53e-10	269	FALSE	HLA-DQB1	-2203
Hypertension	hypertension	rs28724247	6	32629467	G	A	-0.047763	0.008475	0.881635	7.74728	1.79e-08	269	FALSE	HLA-DQB1	-2223
Hypertension	hypertension	rs41270903	6	32629497	A	G	-0.041237	0.006472	0.80602	9.71309	1.94e-10	269	FALSE	HLA-DQB1	-2253
Hypertension	hypertension	rs28724248	6	32629500	C	A	-0.060508	0.008699	0.893607	11.4378	3.65e-12	269	FALSE	HLA-DQB1	-2256
Hypertension	hypertension	rs28724249	6	32629509	A	C	-0.050182	0.005018	0.645678	22.7856	1.64e-23	269	FALSE	HLA-DQB1	-2265
Hypertension	hypertension	rs9273817	6	32629529	T	C	-0.034771	0.00567	0.235699	9.05051	8.9e-10	269	FALSE	HLA-DQB1	-2285
Hypertension	hypertension	rs28724250	6	32629530	C	T	-0.047093	0.006339	0.824021	12.9426	1.14e-13	269	FALSE	HLA-DQB1	-2286
Hypertension	hypertension	rs9273818	6	32629531	A	G	-0.050471	0.006399	0.828416	14.488	3.25e-15	269	FALSE	HLA-DQB1	-2287
Hypertension	hypertension	rs28724251	6	32629535	C	A	-0.050007	0.005049	0.649127	22.3741	4.23e-23	269	FALSE	HLA-DQB1	-2291
Hypertension	hypertension	rs9273821	6	32629543	T	C	-0.046993	0.006253	0.820492	13.2278	5.92e-14	269	FALSE	HLA-DQB1	-2299
Hypertension	hypertension	rs28724252	6	32629549	G	A	-0.049738	0.006305	0.824466	14.4954	3.2e-15	269	FALSE	HLA-DQB1	-2305
Hypertension	hypertension	rs9273841	6	32629582	C	T	-0.034739	0.00567	0.235689	9.03555	9.21e-10	269	FALSE	HLA-DQB1	-2338
Hypertension	hypertension	rs9273866	6	32629639	T	C	-0.050366	0.006303	0.824637	14.851	1.41e-15	269	FALSE	HLA-DQB1	-2395
Hypertension	hypertension	rs9273902	6	32629716	T	C	0.030125	0.005515	0.745512	7.31865	4.8e-08	269	FALSE	HLA-DQB1	-2472
Hypertension	hypertension	rs1130399	6	32629755	G	A	-0.049676	0.006276	0.82262	14.5873	2.59e-15	269	FALSE	HLA-DQB1	-2511
Hypertension	hypertension	rs1130398	6	32629764	C	T	-0.05016	0.005015	0.645311	22.7979	1.59e-23	269	FALSE	HLA-DQB1	-2520
Hypertension	hypertension	rs1049133	6	32629847	A	G	-0.034737	0.00567	0.235689	9.03485	9.23e-10	269	FALSE	HLA-DQB1	-2603
Hypertension	hypertension	rs1049130	6	32629859	A	G	-0.047664	0.004795	0.490177	22.5238	2.99e-23	269	FALSE	HLA-DQB1	-2615
Hypertension	hypertension	rs1063323	6	32629891	C	T	-0.05018	0.005017	0.645527	22.7945	1.61e-23	269	FALSE	HLA-DQB1	-2647
Hypertension	hypertension	rs1063321	6	32629955	C	T	-0.05023	0.005015	0.645334	22.8569	1.39e-23	269	FALSE	HLA-DQB1	-2711
Hypertension	hypertension	rs28724258	6	32630093	G	T	-0.051216	0.006274	0.799321	15.4661	3.42e-16	269	FALSE	HLA-DQB1	-2849
Hypertension	hypertension	rs9274062	6	32630094	A	G	-0.040077	0.005298	0.566726	13.3927	4.05e-14	269	FALSE	HLA-DQB1	-2850
Hypertension	hypertension	rs9274065	6	32630099	G	T	-0.051186	0.006274	0.799369	15.4469	3.57e-16	269	FALSE	HLA-DQB1	-2855
Hypertension	hypertension	rs9274084	6	32630139	G	C	-0.045244	0.006043	0.198101	13.1321	7.38e-14	269	FALSE	HLA-DQB1	-2895
Hypertension	hypertension	rs9274094	6	32630155	G	A	-0.049529	0.005052	0.636919	21.9392	1.15e-22	269	FALSE	HLA-DQB1	-2911
Hypertension	hypertension	rs9274112	6	32630194	T	C	-0.034791	0.005669	0.235871	9.06279	8.65e-10	269	FALSE	HLA-DQB1	-2950
Hypertension	hypertension	rs9274115	6	32630205	T	C	-0.034811	0.005669	0.235878	9.072	8.47e-10	269	FALSE	HLA-DQB1	-2961
Hypertension	hypertension	rs4360168	6	32630213	T	C	-0.045347	0.006043	0.198062	13.1882	6.48e-14	269	FALSE	HLA-DQB1	-2969
Hypertension	hypertension	rs9274129	6	32630230	T	C	-0.049722	0.005136	0.622832	21.4128	3.87e-22	269	FALSE	HLA-DQB1	-2986
Hypertension	hypertension	rs28724260	6	32630240	A	G	-0.049729	0.005136	0.622835	21.4187	3.81e-22	269	FALSE	HLA-DQB1	-2996
Hypertension	hypertension	rs9274150	6	32630276	T	G	-0.049749	0.005137	0.622796	21.4242	3.77e-22	269	FALSE	HLA-DQB1	-3032
Hypertension	hypertension	rs9274155	6	32630288	T	C	-0.050017	0.006315	0.821556	14.6067	2.47e-15	269	FALSE	HLA-DQB1	-3044
Hypertension	hypertension	rs142420626	6	32630303	A	C	-0.050043	0.006443	0.822069	14.074	8.43e-15	269	FALSE	HLA-DQB1	-3059
Hypertension	hypertension	rs9274167	6	32630317	T	G	-0.048349	0.005169	0.61516	20.0465	8.98e-21	269	FALSE	HLA-DQB1	-3073
Hypertension	hypertension	rs9274168	6	32630329	T	C	-0.050201	0.006302	0.82166	14.7644	1.72e-15	269	FALSE	HLA-DQB1	-3085
Hypertension	hypertension	rs9274169	6	32630344	A	C	-0.050201	0.006302	0.821659	14.7645	1.72e-15	269	FALSE	HLA-DQB1	-3100
Hypertension	hypertension	rs9274178	6	32630427	T	C	-0.050235	0.006301	0.821469	14.7863	1.64e-15	269	FALSE	HLA-DQB1	-3183
Hypertension	hypertension	rs9274181	6	32630478	A	G	-0.045497	0.00788	0.89353	8.09953	7.95e-09	269	FALSE	HLA-DQB1	-3234
Hypertension	hypertension	6:32630610_C_A	6	32630610	C	A	-0.046729	0.005081	0.614798	19.4077	3.91e-20	269	FALSE	HLA-DQB1	-3366
Hypertension	hypertension	rs9274190	6	32630620	C	T	-0.051501	0.006355	0.826692	15.2536	5.58e-16	269	FALSE	HLA-DQB1	-3376
Hypertension	hypertension	rs1143089	6	32630674	C	G	-0.03464	0.005671	0.236356	8.98244	1.04e-09	269	FALSE	HLA-DQB1	-3430
Hypertension	hypertension	rs9274193	6	32630684	C	T	-0.049296	0.005144	0.643333	20.9965	1.01e-21	269	FALSE	HLA-DQB1	-3440
Hypertension	hypertension	rs9274194	6	32630689	T	C	-0.048112	0.006043	0.75168	14.7491	1.78e-15	269	FALSE	HLA-DQB1	-3445
Hypertension	hypertension	rs9274195	6	32630701	C	T	-0.046887	0.005137	0.619558	19.1296	7.42e-20	269	FALSE	HLA-DQB1	-3457
Hypertension	hypertension	rs9274196	6	32630708	G	A	-0.034902	0.005672	0.235899	9.10604	7.83e-10	269	FALSE	HLA-DQB1	-3464
Hypertension	hypertension	rs777160357	6	32630717	C	A	-0.051899	0.00646	0.829937	15.0026	9.94e-16	269	FALSE	HLA-DQB1	-3473
Hypertension	hypertension	rs9274198	6	32630720	C	T	-0.045262	0.005126	0.614845	17.9557	1.11e-18	269	FALSE	HLA-DQB1	-3476
Hypertension	hypertension	6:32630721_A_G	6	32630721	A	G	-0.046931	0.005138	0.619572	19.1526	7.04e-20	269	FALSE	HLA-DQB1	-3477
Hypertension	hypertension	6:32630750_G_A	6	32630750	G	A	-0.051629	0.006443	0.829382	14.9321	1.17e-15	269	FALSE	HLA-DQB1	-3506
Hypertension	hypertension	rs779124117	6	32630758	G	A	-0.047226	0.00512	0.617066	19.519	3.03e-20	269	FALSE	HLA-DQB1	-3514
Hypertension	hypertension	6:32630798_G_A	6	32630798	G	A	-0.051951	0.006589	0.833712	14.4814	3.3e-15	269	FALSE	HLA-DQB1	-3554
Hypertension	hypertension	rs9274209	6	32630820	G	T	-0.036358	0.005232	0.680378	11.4191	3.81e-12	269	FALSE	HLA-DQB1	-3576
Hypertension	hypertension	rs768229919	6	32630868	T	C	-0.035135	0.005672	0.237066	9.21927	6.04e-10	269	FALSE	HLA-DQB1	-3624
Hypertension	hypertension	6:32630916_G_T	6	32630916	G	T	-0.034408	0.005672	0.258651	8.87145	1.34e-09	269	FALSE	HLA-DQB1	-3672
Hypertension	hypertension	rs9274213	6	32630920	A	C	-0.05447	0.005372	0.67731	23.4065	3.92e-24	269	FALSE	HLA-DQB1	-3676
Hypertension	hypertension	6:32630930_G_C	6	32630930	G	C	-0.034547	0.005672	0.237068	8.93578	1.16e-09	269	FALSE	HLA-DQB1	-3686
Hypertension	hypertension	6:32630967_C_A	6	32630967	C	A	-0.034727	0.005673	0.23684	9.0192	9.57e-10	269	FALSE	HLA-DQB1	-3723
Hypertension	hypertension	6:32630968_A_C	6	32630968	A	C	-0.054588	0.005383	0.678247	23.4117	3.87e-24	269	FALSE	HLA-DQB1	-3724
Hypertension	hypertension	rs9274217	6	32631000	T	C	-0.049955	0.006672	0.845204	13.134	7.34e-14	269	FALSE	HLA-DQB1	-3756
Hypertension	hypertension	6:32631039_A_G	6	32631039	A	G	-0.034832	0.005674	0.236192	9.06693	8.57e-10	269	FALSE	HLA-DQB1	-3795
Hypertension	hypertension	rs9274219	6	32631043	T	C	-0.051124	0.006563	0.832025	14.1527	7.04e-15	269	FALSE	HLA-DQB1	-3799
Hypertension	hypertension	rs2856703	6	32631058	A	G	-0.050869	0.006555	0.831725	14.0526	8.86e-15	269	FALSE	HLA-DQB1	-3814
Hypertension	hypertension	rs9274222	6	32631075	T	C	-0.054289	0.005398	0.676192	23.0383	9.16e-24	269	FALSE	HLA-DQB1	-3831
Hypertension	hypertension	6:32631113_C_T	6	32631113	C	T	-0.035065	0.005672	0.236688	9.18652	6.51e-10	269	FALSE	HLA-DQB1	-3869
Hypertension	hypertension	6:32631133_C_T	6	32631133	C	T	-0.056882	0.006128	0.753616	19.753	1.77e-20	269	FALSE	HLA-DQB1	-3889
Hypertension	hypertension	rs9274227	6	32631142	A	G	-0.04624	0.005339	0.636026	17.3039	4.97e-18	269	FALSE	HLA-DQB1	-3898
Hypertension	hypertension	rs9274229	6	32631152	G	A	-0.048594	0.005221	0.616754	19.8541	1.4e-20	269	FALSE	HLA-DQB1	-3908
Hypertension	hypertension	6:32631178_G_A	6	32631178	G	A	-0.048513	0.005218	0.616424	19.8118	1.54e-20	269	FALSE	HLA-DQB1	-3934
Hypertension	hypertension	rs9274235	6	32631207	A	T	-0.051212	0.005154	0.644587	22.5092	3.1e-23	269	FALSE	HLA-DQB1	-3963
Hypertension	hypertension	6:32631218_T_G	6	32631218	T	G	-0.051276	0.005155	0.644623	22.5591	2.76e-23	269	FALSE	HLA-DQB1	-3974
Hypertension	hypertension	6:32631273_A_T	6	32631273	A	T	-0.051517	0.005156	0.644432	22.7479	1.79e-23	269	FALSE	HLA-DQB1	-4029
Hypertension	hypertension	rs9274249	6	32631308	G	A	-0.055113	0.007484	0.861461	12.7298	1.86e-13	269	FALSE	HLA-DQB1	-4064
Hypertension	hypertension	rs762069821	6	32631332	A	G	-0.034549	0.005654	0.239255	8.98908	1.03e-09	269	FALSE	HLA-DQB1	-4088
Hypertension	hypertension	6:32631345_A_C	6	32631345	A	C	-0.054861	0.005361	0.676202	23.8222	1.51e-24	269	FALSE	HLA-DQB1	-4101
Hypertension	hypertension	rs2300827	6	32631372	A	G	-0.049623	0.006629	0.841629	13.13	7.41e-14	269	FALSE	HLA-DQB1	-4128
Hypertension	hypertension	6:32631381_C_T	6	32631381	C	T	-0.055366	0.005348	0.67524	24.3615	4.35e-25	269	FALSE	HLA-DQB1	-4137
Hypertension	hypertension	rs17613643	6	32631418	A	G	0.033463	0.006065	0.779154	7.45279	3.53e-08	269	FALSE	HLA-DQB1	-4174
Hypertension	hypertension	6:32631426_G_A	6	32631426	G	A	0.033951	0.006007	0.774327	7.78821	1.63e-08	269	FALSE	HLA-DQB1	-4182
Hypertension	hypertension	6:32631428_T_C	6	32631428	T	C	-0.050543	0.005083	0.631052	22.543	2.86e-23	269	FALSE	HLA-DQB1	-4184
Hypertension	hypertension	6:32631430_G_A	6	32631430	G	A	-0.035195	0.005672	0.236164	9.24795	5.65e-10	269	FALSE	HLA-DQB1	-4186
Hypertension	hypertension	rs2300825	6	32631458	T	C	-0.050614	0.006635	0.844935	13.6041	2.49e-14	269	FALSE	HLA-DQB1	-4214
Hypertension	hypertension	rs9274260	6	32631473	C	T	-0.050641	0.006306	0.824421	14.991	1.02e-15	269	FALSE	HLA-DQB1	-4229
Hypertension	hypertension	6:32631563_T_G	6	32631563	T	G	-0.034999	0.005676	0.237914	9.14261	7.2e-10	269	FALSE	HLA-DQB1	-4319
Hypertension	hypertension	rs9274265	6	32631570	G	A	-0.050364	0.0063	0.824432	14.8628	1.37e-15	269	FALSE	HLA-DQB1	-4326
Hypertension	hypertension	rs9274267	6	32631612	A	G	-0.031694	0.005673	0.280367	7.62438	2.37e-08	269	FALSE	HLA-DQB1	-4368
Hypertension	hypertension	rs9274273	6	32631652	A	T	-0.034062	0.005671	0.242518	8.70843	1.96e-09	269	FALSE	HLA-DQB1	-4408
Hypertension	hypertension	rs9274274	6	32631657	T	C	-0.034088	0.005671	0.242527	8.72039	1.9e-09	269	FALSE	HLA-DQB1	-4413
Hypertension	hypertension	rs9274278	6	32631711	C	T	-0.042519	0.005172	0.554359	15.6743	2.12e-16	269	FALSE	HLA-DQB1	-4467
Hypertension	hypertension	rs9274284	6	32631783	G	A	-0.033826	0.005668	0.241439	8.60739	2.47e-09	269	FALSE	HLA-DQB1	-4539
Hypertension	hypertension	rs9274286	6	32631802	C	A	-0.045873	0.005154	0.57519	18.2312	5.87e-19	269	FALSE	HLA-DQB1	-4558
Hypertension	hypertension	rs281862690	6	32631816	T	A	-0.044048	0.006033	0.203038	12.528	2.96e-13	269	FALSE	HLA-DQB1	-4572
Hypertension	hypertension	rs9274289	6	32631817	T	C	-0.048785	0.006285	0.809796	14.0583	8.74e-15	269	FALSE	HLA-DQB1	-4573
Hypertension	hypertension	rs9274295	6	32631866	A	G	-0.036171	0.005637	0.24249	9.84247	1.44e-10	269	FALSE	HLA-DQB1	-4622
Hypertension	hypertension	rs28724262	6	32631889	T	C	-0.041522	0.005333	0.644763	14.1382	7.27e-15	269	FALSE	HLA-DQB1	-4645
Hypertension	hypertension	rs28724264	6	32631937	A	G	-0.041754	0.005352	0.642681	14.1926	6.42e-15	269	FALSE	HLA-DQB1	-4693
Hypertension	hypertension	rs9274304	6	32631986	G	A	-0.036867	0.005653	0.245864	10.142	7.21e-11	269	FALSE	HLA-DQB1	-4742
Hypertension	hypertension	rs4538746	6	32632113	C	T	-0.045669	0.006042	0.198752	13.3708	4.26e-14	269	FALSE	HLA-DQB1	-4869
Hypertension	hypertension	rs281874787	6	32632165	A	G	-0.035384	0.005687	0.241152	9.29547	5.06e-10	269	FALSE	HLA-DQB1	-4921
Hypertension	hypertension	rs281862352	6	32632207	A	G	-0.035623	0.005679	0.256572	9.43814	3.65e-10	269	FALSE	HLA-DQB1	-4963
Hypertension	hypertension	rs9274336	6	32632287	A	G	-0.028836	0.005059	0.349885	7.90924	1.23e-08	269	FALSE	HLA-DQB1	-5043
Hypertension	hypertension	rs9274339	6	32632319	G	A	-0.028962	0.005056	0.350315	7.983	1.04e-08	269	FALSE	HLA-DQB1	-5075
Hypertension	hypertension	rs9274346	6	32632367	C	T	-0.047978	0.00506	0.609006	20.5718	2.68e-21	269	FALSE	HLA-DQB1	-5123
Hypertension	hypertension	rs9274349	6	32632408	C	T	-0.05051	0.005076	0.63215	22.5761	2.65e-23	269	FALSE	HLA-DQB1	-5164
Hypertension	hypertension	rs281862211	6	32632418	A	G	-0.053675	0.00816	0.846786	10.3058	4.94e-11	269	FALSE	HLA-DQB1	-5174
Hypertension	hypertension	rs9274351	6	32632425	T	A	-0.050436	0.00654	0.801561	13.8867	1.3e-14	269	FALSE	HLA-DQB1	-5181
Hypertension	hypertension	rs9274352	6	32632433	C	G	-0.048876	0.006296	0.812113	14.0625	8.66e-15	269	FALSE	HLA-DQB1	-5189
Hypertension	hypertension	rs9274357	6	32632457	C	G	-0.04783	0.006284	0.810319	13.5454	2.85e-14	269	FALSE	HLA-DQB1	-5213
Hypertension	hypertension	rs28746790	6	32632459	T	C	-0.047738	0.006284	0.810405	13.4983	3.17e-14	269	FALSE	HLA-DQB1	-5215
Hypertension	hypertension	rs9274361	6	32632483	A	G	-0.034825	0.005624	0.250559	9.21491	6.1e-10	269	FALSE	HLA-DQB1	-5239
Hypertension	hypertension	rs9274369	6	32632523	A	G	-0.042481	0.006025	0.21813	11.7341	1.84e-12	269	FALSE	HLA-DQB1	-5279
Hypertension	hypertension	rs28746795	6	32632534	T	C	-0.043082	0.006024	0.216583	12.0512	8.89e-13	269	FALSE	HLA-DQB1	-5290
Hypertension	hypertension	rs28746796	6	32632536	G	T	-0.04747	0.006266	0.8096	13.4279	3.73e-14	269	FALSE	HLA-DQB1	-5292
Hypertension	hypertension	rs41263825	6	32632543	G	A	-0.042609	0.007514	0.828208	7.83669	1.46e-08	269	FALSE	HLA-DQB1	-5299
Hypertension	hypertension	rs28746798	6	32632558	G	C	-0.047219	0.006267	0.80968	13.2904	5.12e-14	269	FALSE	HLA-DQB1	-5314
Hypertension	hypertension	rs3210148	6	32632714	G	C	-0.045156	0.006042	0.199862	13.0876	8.17e-14	269	FALSE	HLA-DQB1	-5470
Hypertension	hypertension	rs1049073	6	32632717	G	A	-0.044753	0.005952	0.783916	13.239	5.77e-14	269	FALSE	HLA-DQB1	-5473
Hypertension	hypertension	rs1049082	6	32632744	C	T	-0.035846	0.005358	0.636498	10.6349	2.32e-11	269	FALSE	HLA-DQB1	-5500
Hypertension	hypertension	rs9274407	6	32632832	A	T	-0.040502	0.006476	0.168829	9.38426	4.13e-10	269	FALSE	HLA-DQB1	-5588
Hypertension	hypertension	rs28746803	6	32632983	G	T	-0.050415	0.006327	0.817474	14.7734	1.68e-15	269	FALSE	HLA-DQB1	-5739
Hypertension	hypertension	rs28746804	6	32632989	T	G	-0.050419	0.006327	0.817475	14.7754	1.68e-15	269	FALSE	HLA-DQB1	-5745
Hypertension	hypertension	rs533608307	6	32633023	T	C	-0.035267	0.005668	0.238587	9.2961	5.06e-10	269	FALSE	HLA-DQB1	-5779
Hypertension	hypertension	rs9274428	6	32633041	T	C	-0.036807	0.005631	0.243373	10.1845	6.54e-11	269	FALSE	HLA-DQB1	-5797
Hypertension	hypertension	rs9274430	6	32633054	C	G	-0.036812	0.005631	0.243375	10.1869	6.5e-11	269	FALSE	HLA-DQB1	-5810
Hypertension	hypertension	rs28746806	6	32633065	A	C	-0.035671	0.005154	0.667225	11.3323	4.65e-12	269	FALSE	HLA-DQB1	-5821
Hypertension	hypertension	rs28746807	6	32633085	T	G	-0.055586	0.007188	0.84631	13.9592	1.1e-14	269	FALSE	HLA-DQB1	-5841
Hypertension	hypertension	rs28746808	6	32633130	G	A	-0.055299	0.007155	0.850103	13.9431	1.14e-14	269	FALSE	HLA-DQB1	-5886
Hypertension	hypertension	rs9274436	6	32633131	C	G	-0.034718	0.005669	0.236381	9.02708	9.4e-10	269	FALSE	HLA-DQB1	-5887
Hypertension	hypertension	rs28746809	6	32633159	T	C	-0.054996	0.00765	0.865004	12.1675	6.8e-13	269	FALSE	HLA-DQB1	-5915
Hypertension	hypertension	rs28746810	6	32633185	G	T	-0.058719	0.008259	0.881682	11.9171	1.21e-12	269	FALSE	HLA-DQB1	-5941
Hypertension	hypertension	rs28746811	6	32633197	T	A	-0.036027	0.005138	0.672376	11.6125	2.44e-12	269	FALSE	HLA-DQB1	-5953
Hypertension	hypertension	rs28746814	6	32633247	C	T	-0.036165	0.005225	0.67532	11.3348	4.63e-12	269	FALSE	HLA-DQB1	-6003
Hypertension	hypertension	rs28746815	6	32633253	A	G	-0.048243	0.006316	0.819567	13.638	2.3e-14	269	FALSE	HLA-DQB1	-6009
Hypertension	hypertension	rs28746816	6	32633261	G	A	-0.048227	0.006316	0.819563	13.6301	2.34e-14	269	FALSE	HLA-DQB1	-6017
Hypertension	hypertension	rs28746818	6	32633307	G	C	-0.049807	0.006486	0.826529	13.7767	1.67e-14	269	FALSE	HLA-DQB1	-6063
Hypertension	hypertension	rs28746819	6	32633320	T	C	-0.049812	0.006483	0.826964	13.7892	1.62e-14	269	FALSE	HLA-DQB1	-6076
Hypertension	hypertension	rs9274450	6	32633334	A	G	-0.034663	0.005668	0.236372	9.00371	9.91e-10	269	FALSE	HLA-DQB1	-6090
Hypertension	hypertension	rs28746821	6	32633348	A	G	-0.050291	0.006519	0.828047	13.895	1.27e-14	269	FALSE	HLA-DQB1	-6104
Hypertension	hypertension	rs281861609	6	32633350	G	A	-0.050291	0.006519	0.828047	13.895	1.27e-14	269	FALSE	HLA-DQB1	-6106
Hypertension	hypertension	rs28746823	6	32633373	C	T	-0.052807	0.007863	0.872308	10.7117	1.94e-11	269	FALSE	HLA-DQB1	-6129
Hypertension	hypertension	rs28746824	6	32633398	T	C	-0.048742	0.006339	0.819559	13.811	1.55e-14	269	FALSE	HLA-DQB1	-6154
Hypertension	hypertension	rs28746825	6	32633472	A	G	-0.050188	0.006315	0.823848	14.701	1.99e-15	269	FALSE	HLA-DQB1	-6228
Hypertension	hypertension	rs9274464	6	32633489	T	C	-0.034433	0.005652	0.243035	8.93984	1.15e-09	269	FALSE	HLA-DQB1	-6245
Hypertension	hypertension	rs281861394	6	32633608	C	G	-0.052249	0.007006	0.852566	13.0382	9.16e-14	269	FALSE	HLA-DQB1	-6364
Hypertension	hypertension	rs28746827	6	32633636	G	A	-0.051361	0.006526	0.831464	14.4299	3.72e-15	269	FALSE	HLA-DQB1	-6392
Hypertension	hypertension	rs28746828	6	32633668	A	G	-0.050431	0.006293	0.818447	14.9346	1.16e-15	269	FALSE	HLA-DQB1	-6424
Hypertension	hypertension	rs9274478	6	32633744	C	T	-0.034954	0.005668	0.235931	9.14351	7.19e-10	269	FALSE	HLA-DQB1	-6500
Hypertension	hypertension	rs28746829	6	32633767	G	T	-0.051634	0.006524	0.831337	14.5842	2.61e-15	269	FALSE	HLA-DQB1	-6523
Hypertension	hypertension	rs28746830	6	32633781	C	T	-0.051633	0.006524	0.831335	14.5838	2.61e-15	269	FALSE	HLA-DQB1	-6537
Hypertension	hypertension	rs28746832	6	32633816	C	G	-0.036093	0.005169	0.665736	11.5192	3.03e-12	269	FALSE	HLA-DQB1	-6572
Hypertension	hypertension	rs28746833	6	32633819	G	A	-0.04563	0.005935	0.631529	13.8055	1.57e-14	269	FALSE	HLA-DQB1	-6575
Hypertension	hypertension	rs9274490	6	32633879	A	G	0.0315	0.005494	0.7414	7.99618	1.01e-08	269	FALSE	HLA-DQB1	-6635
Hypertension	hypertension	rs28746834	6	32633899	T	C	-0.047795	0.006274	0.817059	13.5686	2.7e-14	269	FALSE	HLA-DQB1	-6655
Hypertension	hypertension	rs3830060	6	32633971	A	G	-0.044997	0.006474	0.834147	11.4211	3.79e-12	269	FALSE	HLA-DQB1	-6727
Hypertension	hypertension	rs3830059	6	32634007	A	G	-0.051551	0.006345	0.82626	15.3273	4.71e-16	269	FALSE	HLA-DQB1	-6763
Hypertension	hypertension	rs3830058	6	32634010	G	A	-0.033536	0.004296	0.247073	14.2074	6.2e-15	269	FALSE	HLA-DQB1	-6766
Hypertension	hypertension	rs28746838	6	32634057	C	T	-0.051115	0.006329	0.819882	15.1537	7.02e-16	269	FALSE	HLA-DQB1	-6813
Hypertension	hypertension	rs28746843	6	32634137	A	C	-0.037959	0.004542	0.745304	16.1726	6.72e-17	269	FALSE	HLA-DQB1	-6893
Hypertension	hypertension	rs28746844	6	32634139	C	T	-0.034056	0.004608	0.767532	12.8157	1.53e-13	269	FALSE	HLA-DQB1	-6895
Hypertension	hypertension	rs9274506	6	32634141	T	C	-0.029092	0.00478	0.428297	8.92425	1.19e-09	269	FALSE	HLA-DQB1	-6897
Hypertension	hypertension	rs28746845	6	32634150	A	C	-0.050085	0.006328	0.814843	14.5876	2.58e-15	269	FALSE	HLA-DQB1	-6906
Hypertension	hypertension	rs9274507	6	32634152	G	A	-0.035681	0.005706	0.234039	9.38138	4.16e-10	269	FALSE	HLA-DQB1	-6908
Hypertension	hypertension	rs1130373	6	32634301	T	C	-0.050407	0.00631	0.823181	14.8408	1.44e-15	269	FALSE	HLA-DQB1	-7057
Hypertension	hypertension	rs1049062	6	32634302	A	G	-0.033196	0.005674	0.249339	8.29936	5.02e-09	269	FALSE	HLA-DQB1	-7058
Hypertension	hypertension	rs1049055	6	32634387	C	T	-0.033966	0.004292	0.246468	14.58	2.63e-15	269	FALSE	HLA-DQB1	-7143
Hypertension	hypertension	rs1049053	6	32634405	C	T	-0.037935	0.005211	0.329473	12.456	3.5e-13	269	FALSE	HLA-DQB1	-7161
Hypertension	hypertension	rs9274526	6	32634485	A	C	-0.034012	0.004309	0.244471	14.5112	3.08e-15	269	FALSE	HLA-DQB1	-7241
Hypertension	hypertension	rs28746851	6	32634506	C	T	-0.040861	0.006708	0.776902	8.93751	1.15e-09	269	FALSE	HLA-DQB1	-7262
Hypertension	hypertension	rs9274528	6	32634508	C	T	-0.034041	0.004309	0.244485	14.5347	2.92e-15	269	FALSE	HLA-DQB1	-7264
Hypertension	hypertension	rs9274529	6	32634514	A	G	-0.028975	0.00488	0.4275	8.5268	2.97e-09	269	FALSE	HLA-DQB1	-7270
Hypertension	hypertension	rs11568831	6	32634545	C	A	-0.050357	0.006332	0.822437	14.7188	1.91e-15	269	FALSE	HLA-DQB1	-7301
Hypertension	hypertension	rs11568830	6	32634556	G	A	-0.050388	0.006332	0.822441	14.7354	1.84e-15	269	FALSE	HLA-DQB1	-7312
Hypertension	hypertension	rs28746852	6	32634593	G	C	-0.050398	0.006331	0.822428	14.7455	1.8e-15	269	FALSE	HLA-DQB1	-7349
Hypertension	hypertension	rs9274535	6	32634620	T	C	-0.035622	0.005706	0.233136	9.3548	4.42e-10	269	FALSE	HLA-DQB1	-7376
Hypertension	hypertension	rs28746853	6	32634646	T	C	-0.049676	0.006908	0.823978	12.1738	6.7e-13	269	FALSE	HLA-DQB1	-7402
Hypertension	hypertension	rs28746854	6	32634755	C	T	-0.050235	0.006321	0.821973	14.6977	2.01e-15	269	FALSE	HLA-DQB1	-7511
Hypertension	hypertension	rs28746855	6	32634756	A	G	-0.050235	0.006321	0.821973	14.6977	2.01e-15	269	FALSE	HLA-DQB1	-7512
Hypertension	hypertension	rs4403294	6	32634922	A	G	-0.03423	0.004309	0.244829	14.6876	2.05e-15	269	FALSE	HLA-DQB1	-7678
Hypertension	hypertension	6:32634952_G_T	6	32634952	G	T	0.030359	0.005557	0.748656	7.32073	4.78e-08	269	FALSE	HLA-DQB1	-7708
Hypertension	hypertension	rs28746860	6	32635033	T	G	-0.039683	0.005537	0.767105	12.0976	7.99e-13	269	FALSE	HLA-DQB1	-7789
Hypertension	hypertension	rs9274565	6	32635067	T	A	-0.029164	0.004901	0.427934	8.56088	2.75e-09	269	FALSE	HLA-DQB1	-7823
Hypertension	hypertension	rs4311549	6	32635091	T	G	-0.034198	0.004309	0.244795	14.66	2.19e-15	269	FALSE	HLA-DQB1	-7847
Hypertension	hypertension	rs28746861	6	32635120	G	A	-0.050474	0.006307	0.824735	14.8954	1.27e-15	269	FALSE	HLA-DQB1	-7876
Hypertension	hypertension	rs28746866	6	32635266	T	G	-0.050433	0.006316	0.825005	14.8293	1.48e-15	269	FALSE	HLA-DQB1	-8022
Hypertension	hypertension	rs9274579	6	32635312	A	G	-0.034708	0.005669	0.236042	9.02279	9.49e-10	269	FALSE	HLA-DQB1	-8068
Hypertension	hypertension	rs28746868	6	32635338	A	G	-0.057161	0.007716	0.871411	12.8744	1.34e-13	269	FALSE	HLA-DQB1	-8094
Hypertension	hypertension	rs6913173	6	32635364	T	C	-0.029811	0.004915	0.567265	8.86786	1.36e-09	269	FALSE	HLA-DQB1	-8120
Hypertension	hypertension	rs4516984	6	32635394	A	G	-0.035872	0.005706	0.233653	9.47537	3.35e-10	269	FALSE	HLA-DQB1	-8150
Hypertension	hypertension	rs4377824	6	32635491	T	C	-0.034812	0.00567	0.235805	9.06972	8.52e-10	269	FALSE	HLA-DQB1	-8247
Hypertension	hypertension	rs3852215	6	32635501	A	G	0.032856	0.005623	0.753702	8.27978	5.25e-09	269	FALSE	HLA-DQB1	-8257
Hypertension	hypertension	rs4516985	6	32635632	A	G	-0.034731	0.00567	0.235765	9.02953	9.34e-10	269	FALSE	HLA-DQB1	-8388
Hypertension	hypertension	rs3828787	6	32635743	T	C	-0.050109	0.006304	0.824625	14.7046	1.97e-15	269	FALSE	HLA-DQB1	-8499
Hypertension	hypertension	rs3828788	6	32635749	A	G	-0.0501	0.006304	0.824624	14.6999	2e-15	269	FALSE	HLA-DQB1	-8505
Hypertension	hypertension	rs3828790	6	32635809	T	C	-0.029291	0.004851	0.426542	8.79513	1.6e-09	269	FALSE	HLA-DQB1	-8565
Hypertension	hypertension	rs3828791	6	32635813	A	G	-0.028928	0.004993	0.427471	8.15094	7.06e-09	269	FALSE	HLA-DQB1	-8569
Hypertension	hypertension	rs9274614	6	32635846	C	G	-0.033248	0.004287	0.246945	14.0382	9.16e-15	269	FALSE	HLA-DQB1	-8602
Hypertension	hypertension	rs3828794	6	32635903	G	A	-0.029913	0.00409	0.600487	12.569	2.7e-13	269	FALSE	HLA-DQB1	-8659
Hypertension	hypertension	rs2647025	6	32635949	G	A	-0.025397	0.004046	0.703985	9.44787	3.57e-10	269	FALSE	HLA-DQB1	-8705
Hypertension	hypertension	rs9274619	6	32635954	G	A	-0.056705	0.006217	0.898857	19.1034	7.88e-20	269	FALSE	HLA-DQB1	-8710
Hypertension	hypertension	rs3828798	6	32636038	A	T	-0.028878	0.004936	0.427448	8.29908	5.02e-09	269	FALSE	HLA-DQB1	-8794
Hypertension	hypertension	rs9274626	6	32636040	T	C	-0.0282	0.00411	0.294306	11.1487	7.1e-12	269	FALSE	HLA-DQB1	-8796
Hypertension	hypertension	rs3828799	6	32636062	G	C	-0.04089	0.006609	0.778321	9.19845	6.33e-10	269	FALSE	HLA-DQB1	-8818
Hypertension	hypertension	rs3828800	6	32636063	G	A	-0.040444	0.006269	0.784698	9.94189	1.14e-10	269	FALSE	HLA-DQB1	-8819
Hypertension	hypertension	rs3828801	6	32636071	G	T	-0.040903	0.006597	0.778447	9.23685	5.8e-10	269	FALSE	HLA-DQB1	-8827
Hypertension	hypertension	rs3828805	6	32636120	T	C	-0.02734	0.004231	0.317236	9.96934	1.07e-10	269	FALSE	HLA-DQB1	-8876
Hypertension	hypertension	rs9274637	6	32636137	A	G	-0.033242	0.004286	0.247011	14.0366	9.19e-15	269	FALSE	HLA-DQB1	-8893
Hypertension	hypertension	rs9274639	6	32636146	T	C	-0.027135	0.004147	0.273177	10.2037	6.26e-11	269	FALSE	HLA-DQB1	-8902
Hypertension	hypertension	rs9274640	6	32636154	C	G	-0.040473	0.00642	0.778963	9.52547	2.98e-10	269	FALSE	HLA-DQB1	-8910
Hypertension	hypertension	rs3828809	6	32636172	C	T	-0.04062	0.006519	0.777531	9.3206	4.78e-10	269	FALSE	HLA-DQB1	12
Hypertension	hypertension	rs9274649	6	32636217	G	A	-0.040518	0.00637	0.776594	9.68287	2.08e-10	269	FALSE	HLA-DQB1	57
Hypertension	hypertension	rs9274656	6	32636351	T	C	-0.040729	0.006367	0.779738	9.78622	1.64e-10	269	FALSE	HLA-DQB1	191
Hypertension	hypertension	rs9274660	6	32636434	A	G	-0.028748	0.005103	0.427306	7.74338	1.81e-08	269	FALSE	HLA-DQB1	274
Hypertension	hypertension	rs9274662	6	32636494	T	C	-0.032048	0.003797	0.397359	16.4729	3.37e-17	269	FALSE	HLA-DQB1	334
Hypertension	hypertension	rs9274663	6	32636521	G	A	-0.048427	0.005525	0.8719	17.7026	1.98e-18	269	FALSE	HLA-DQB1	361
Hypertension	hypertension	rs9274679	6	32636653	T	C	-0.032904	0.003716	0.553076	18.0557	8.8e-19	269	FALSE	HLA-DQB1	493
Hypertension	hypertension	rs3134998	6	32636757	T	C	-0.032021	0.003791	0.400353	16.5004	3.16e-17	269	FALSE	HLA-DQB1	597
Hypertension	hypertension	rs9274683	6	32636780	G	A	-0.03307	0.00371	0.552399	18.2817	5.23e-19	269	FALSE	HLA-DQB1	620
Hypertension	hypertension	rs9274684	6	32636785	C	T	-0.032916	0.003709	0.551952	18.133	7.36e-19	269	FALSE	HLA-DQB1	625
Hypertension	hypertension	rs9274685	6	32636844	T	C	-0.032902	0.003709	0.551931	18.1165	7.65e-19	269	FALSE	HLA-DQB1	684
Hypertension	hypertension	rs3134996	6	32636866	A	T	-0.031884	0.003785	0.399076	16.4138	3.86e-17	269	FALSE	HLA-DQB1	706
Hypertension	hypertension	rs9274687	6	32636882	C	T	-0.032951	0.00371	0.55213	18.1598	6.92e-19	269	FALSE	HLA-DQB1	722
Hypertension	hypertension	rs9274688	6	32636900	C	T	-0.02573	0.00405	0.704304	9.66325	2.17e-10	269	FALSE	HLA-DQB1	740
Hypertension	hypertension	rs9274689	6	32636930	T	C	-0.032326	0.003803	0.572117	16.6983	2e-17	269	FALSE	HLA-DQB1	770
Hypertension	hypertension	rs9274690	6	32636940	A	C	-0.033628	0.004112	0.555374	15.5155	3.05e-16	269	FALSE	HLA-DQB1	780
Hypertension	hypertension	rs9274691	6	32636957	T	C	-0.033459	0.004023	0.56342	16.0195	9.56e-17	269	FALSE	HLA-DQB1	797
Hypertension	hypertension	rs9274692	6	32636958	T	A	-0.033459	0.004023	0.56342	16.0195	9.56e-17	269	FALSE	HLA-DQB1	798
Hypertension	hypertension	rs9274693	6	32636972	C	T	-0.032828	0.00375	0.56086	17.6583	2.2e-18	269	FALSE	HLA-DQB1	812
Hypertension	hypertension	rs9274695	6	32636997	C	T	-0.040496	0.007121	0.684158	7.87781	1.32e-08	269	FALSE	HLA-DQB1	837
Hypertension	hypertension	rs9274696	6	32637007	G	C	-0.032964	0.00371	0.552148	18.1715	6.74e-19	269	FALSE	HLA-DQB1	847
Hypertension	hypertension	rs9274698	6	32637095	A	C	-0.032878	0.003709	0.55191	18.0915	8.1e-19	269	FALSE	HLA-DQB1	935
Hypertension	hypertension	rs9274699	6	32637096	G	A	-0.025695	0.004049	0.704122	9.64377	2.27e-10	269	FALSE	HLA-DQB1	936
Hypertension	hypertension	rs9274700	6	32637180	A	G	-0.024883	0.004081	0.704239	8.95505	1.11e-09	269	FALSE	HLA-DQB1	1020
Hypertension	hypertension	rs9274702	6	32637184	C	A	-0.032816	0.003726	0.555192	17.868	1.36e-18	269	FALSE	HLA-DQB1	1024
Hypertension	hypertension	rs9274704	6	32637213	A	G	-0.025649	0.004055	0.703366	9.58484	2.6e-10	269	FALSE	HLA-DQB1	1053
Hypertension	hypertension	rs9274705	6	32637245	G	A	-0.036155	0.004851	0.539627	13.022	9.51e-14	269	FALSE	HLA-DQB1	1085
Hypertension	hypertension	rs9274707	6	32637266	A	G	-0.036212	0.004851	0.53964	13.0601	8.71e-14	269	FALSE	HLA-DQB1	1106
Hypertension	hypertension	rs9274709	6	32637275	A	G	-0.026002	0.004065	0.704263	9.78316	1.65e-10	269	FALSE	HLA-DQB1	1115
Hypertension	hypertension	rs9274710	6	32637287	C	G	-0.032951	0.003729	0.555616	17.9845	1.04e-18	269	FALSE	HLA-DQB1	1127
Hypertension	hypertension	rs9274711	6	32637289	A	T	-0.026303	0.004066	0.703397	9.99348	1.02e-10	269	FALSE	HLA-DQB1	1129
Hypertension	hypertension	rs9274712	6	32637298	C	T	-0.027693	0.004034	0.694895	11.1589	6.94e-12	269	FALSE	HLA-DQB1	1138
Hypertension	hypertension	rs9274713	6	32637341	C	T	-0.034114	0.003726	0.548463	19.2375	5.79e-20	269	FALSE	HLA-DQB1	1181
Hypertension	hypertension	rs9274715	6	32637391	G	A	-0.034406	0.005117	0.568382	10.7362	1.84e-11	269	FALSE	HLA-DQB1	1231
Hypertension	hypertension	rs9274717	6	32637454	C	A	-0.032183	0.003799	0.576593	16.5911	2.56e-17	269	FALSE	HLA-DQB1	1294
Hypertension	hypertension	rs9274718	6	32637469	T	C	-0.030973	0.005167	0.617541	8.67775	2.1e-09	269	FALSE	HLA-DQB1	1309
Hypertension	hypertension	rs9274719	6	32637470	T	C	-0.037464	0.003966	0.642098	20.424	3.77e-21	269	FALSE	HLA-DQB1	1310
Hypertension	hypertension	rs9274720	6	32637479	G	A	-0.033092	0.003736	0.557713	18.0647	8.62e-19	269	FALSE	HLA-DQB1	1319
Hypertension	hypertension	rs3997832	6	32637497	T	C	-0.029391	0.003806	0.611754	13.9233	1.19e-14	269	FALSE	HLA-DQB1	1337
Hypertension	hypertension	rs9274722	6	32637527	T	A	-0.045429	0.005902	0.757336	13.8366	1.46e-14	269	FALSE	HLA-DQB1	1367
Hypertension	hypertension	rs9274724	6	32637531	A	G	-0.043142	0.004469	0.763334	21.2968	5.05e-22	269	FALSE	HLA-DQB1	1371
Hypertension	hypertension	rs9274725	6	32637573	C	T	-0.033509	0.004046	0.554491	15.8962	1.27e-16	269	FALSE	HLA-DQB1	1413
Hypertension	hypertension	rs9274726	6	32637593	C	G	-0.032892	0.003709	0.551922	18.1043	7.86e-19	269	FALSE	HLA-DQB1	1433
Hypertension	hypertension	rs3134994	6	32637680	T	C	-0.033238	0.004287	0.246944	14.0306	9.32e-15	269	FALSE	HLA-DQB1	1520
Hypertension	hypertension	rs9274727	6	32637696	T	G	-0.024689	0.004039	0.700027	8.99687	1.01e-09	269	FALSE	HLA-DQB1	1536
Hypertension	hypertension	rs9274728	6	32637772	A	G	-0.02536	0.004054	0.704316	9.38923	4.08e-10	269	FALSE	HLA-DQB1	1612
Hypertension	hypertension	rs9274730	6	32637817	G	A	-0.035037	0.005965	0.567918	8.35952	4.37e-09	269	FALSE	HLA-DQB1	1657
Hypertension	hypertension	rs9274731	6	32637823	A	G	-0.040787	0.004968	0.561894	15.632	2.33e-16	269	FALSE	HLA-DQB1	1663
Hypertension	hypertension	rs9274733	6	32637874	C	T	-0.034443	0.003708	0.544562	19.7829	1.65e-20	269	FALSE	HLA-DQB1	1714
Hypertension	hypertension	rs9274734	6	32637887	T	C	-0.030333	0.004016	0.636151	13.3507	4.46e-14	269	FALSE	HLA-DQB1	1727
Hypertension	hypertension	rs9274736	6	32637905	T	C	-0.029496	0.003756	0.570559	14.3678	4.29e-15	269	FALSE	HLA-DQB1	1745
Hypertension	hypertension	rs9274738	6	32637909	A	C	-0.029495	0.003756	0.570559	14.3675	4.29e-15	269	FALSE	HLA-DQB1	1749
Hypertension	hypertension	rs9274739	6	32637940	A	T	-0.025674	0.004064	0.705542	9.56266	2.74e-10	269	FALSE	HLA-DQB1	1780
Hypertension	hypertension	rs9274740	6	32637968	A	T	-0.033207	0.003718	0.551192	18.3522	4.44e-19	269	FALSE	HLA-DQB1	1808
Hypertension	hypertension	rs9274741	6	32637994	T	C	-0.035465	0.005037	0.526324	11.7029	1.98e-12	269	FALSE	HLA-DQB1	1834
Hypertension	hypertension	rs9274743	6	32638042	A	G	-0.036074	0.004818	0.530797	13.1361	7.31e-14	269	FALSE	HLA-DQB1	1882
Hypertension	hypertension	rs9274744	6	32638054	G	A	-0.035884	0.004823	0.531733	12.9769	1.05e-13	269	FALSE	HLA-DQB1	1894
Hypertension	hypertension	rs9274745	6	32638058	C	T	-0.040304	0.00481	0.50239	16.252	5.6e-17	269	FALSE	HLA-DQB1	1898
Hypertension	hypertension	rs9274746	6	32638060	G	A	-0.035883	0.004823	0.531734	12.976	1.06e-13	269	FALSE	HLA-DQB1	1900
Hypertension	hypertension	rs9274747	6	32638071	C	A	-0.050818	0.005916	0.889362	17.0362	9.2e-18	269	FALSE	HLA-DQB1	1911
Hypertension	hypertension	rs9274748	6	32638086	G	A	-0.035243	0.00489	0.543944	12.2272	5.93e-13	269	FALSE	HLA-DQB1	1926
Hypertension	hypertension	rs9274749	6	32638094	G	A	-0.035241	0.00489	0.543932	12.2254	5.95e-13	269	FALSE	HLA-DQB1	1934
Hypertension	hypertension	rs9274751	6	32638138	T	C	-0.034457	0.003764	0.558183	19.2382	5.78e-20	269	FALSE	HLA-DQB1	1978
Hypertension	hypertension	rs28746880	6	32638146	G	A	-0.039257	0.005874	0.775521	10.616	2.42e-11	269	FALSE	HLA-DQB1	1986
Hypertension	hypertension	rs28746881	6	32638153	G	T	-0.039444	0.005872	0.775461	10.7155	1.93e-11	269	FALSE	HLA-DQB1	1993
Hypertension	hypertension	rs9274752	6	32638163	T	A	-0.034639	0.003764	0.558755	19.4313	3.7e-20	269	FALSE	HLA-DQB1	2003
Hypertension	hypertension	rs9274753	6	32638176	C	T	-0.034616	0.003764	0.558705	19.4053	3.93e-20	269	FALSE	HLA-DQB1	2016
Hypertension	hypertension	rs9274754	6	32638261	T	C	-0.034272	0.003761	0.558015	19.0693	8.53e-20	269	FALSE	HLA-DQB1	2101
Hypertension	hypertension	rs9274755	6	32638262	G	A	-0.034272	0.003761	0.558015	19.0693	8.53e-20	269	FALSE	HLA-DQB1	2102
Hypertension	hypertension	rs9274756	6	32638269	A	T	-0.034262	0.00376	0.557941	19.064	8.63e-20	269	FALSE	HLA-DQB1	2109
Hypertension	hypertension	rs9274758	6	32638290	A	G	-0.034311	0.00376	0.557883	19.1212	7.57e-20	269	FALSE	HLA-DQB1	2130
Hypertension	hypertension	rs9274759	6	32638315	G	A	-0.034618	0.003727	0.55242	19.7832	1.65e-20	269	FALSE	HLA-DQB1	2155
Hypertension	hypertension	rs9274760	6	32638348	A	G	-0.034312	0.00376	0.558025	19.1171	7.64e-20	269	FALSE	HLA-DQB1	2188
Hypertension	hypertension	rs9274763	6	32638427	A	T	-0.03438	0.00376	0.558087	19.1923	6.42e-20	269	FALSE	HLA-DQB1	2267
Hypertension	hypertension	rs9274764	6	32638490	A	G	-0.034693	0.003727	0.552997	19.8566	1.39e-20	269	FALSE	HLA-DQB1	2330
Hypertension	hypertension	rs9274769	6	32638547	T	C	-0.034451	0.00376	0.558139	19.2652	5.43e-20	269	FALSE	HLA-DQB1	2387
Hypertension	hypertension	rs9274771	6	32638581	T	C	-0.034345	0.003767	0.559365	19.0909	8.11e-20	269	FALSE	HLA-DQB1	2421
Hypertension	hypertension	rs9274772	6	32638583	A	C	-0.034345	0.003767	0.559365	19.0909	8.11e-20	269	FALSE	HLA-DQB1	2423
Hypertension	hypertension	rs9274773	6	32638620	A	G	-0.034162	0.003767	0.559679	18.897	1.27e-19	269	FALSE	HLA-DQB1	2460
Hypertension	hypertension	rs9274774	6	32638630	A	G	-0.034156	0.003767	0.55978	18.8905	1.29e-19	269	FALSE	HLA-DQB1	2470
Hypertension	hypertension	rs9274777	6	32638686	T	G	-0.037812	0.005111	0.588353	12.8395	1.45e-13	269	FALSE	HLA-DQB1	2526
Hypertension	hypertension	rs9274778	6	32638694	G	A	-0.036187	0.004903	0.541854	12.7851	1.64e-13	269	FALSE	HLA-DQB1	2534
Hypertension	hypertension	rs28891371	6	32638713	C	T	-0.039069	0.006131	0.789432	9.71673	1.92e-10	269	FALSE	HLA-DQB1	2553
Hypertension	hypertension	rs28891372	6	32638727	G	A	-0.039058	0.006131	0.789419	9.71106	1.95e-10	269	FALSE	HLA-DQB1	2567
Hypertension	hypertension	rs28891373	6	32638744	G	A	-0.037477	0.006008	0.78479	9.33808	4.59e-10	269	FALSE	HLA-DQB1	2584
Hypertension	hypertension	rs28891374	6	32638750	T	G	-0.037463	0.006008	0.78477	9.33189	4.66e-10	269	FALSE	HLA-DQB1	2590
Hypertension	hypertension	rs3134992	6	32638783	T	C	-0.034313	0.005697	0.234666	8.75405	1.76e-09	269	FALSE	HLA-DQB1	2623
Hypertension	hypertension	rs28891376	6	32638788	T	C	-0.037869	0.005974	0.782099	9.6224	2.39e-10	269	FALSE	HLA-DQB1	2628
Hypertension	hypertension	rs9274783	6	32638816	A	G	-0.037818	0.005111	0.588355	12.8432	1.43e-13	269	FALSE	HLA-DQB1	2656
Hypertension	hypertension	rs28746885	6	32638871	A	G	-0.037904	0.005938	0.779457	9.74724	1.79e-10	269	FALSE	HLA-DQB1	2711
Hypertension	hypertension	rs28891377	6	32638888	A	C	-0.037961	0.005936	0.779376	9.78031	1.66e-10	269	FALSE	HLA-DQB1	2728
Hypertension	hypertension	rs28891378	6	32638894	A	T	-0.037962	0.005936	0.779375	9.78112	1.66e-10	269	FALSE	HLA-DQB1	2734
Hypertension	hypertension	rs372276684	6	32639148	T	G	-0.039769	0.006022	0.783501	10.3829	4.14e-11	269	FALSE	HLA-DQB1	2988
Hypertension	hypertension	rs9274790	6	32639155	A	G	-0.036598	0.004891	0.536419	13.1186	7.61e-14	269	FALSE	HLA-DQB1	2995
Hypertension	hypertension	rs28891381	6	32639179	T	A	-0.038463	0.005986	0.781756	9.86613	1.36e-10	269	FALSE	HLA-DQB1	3019
Hypertension	hypertension	rs9274792	6	32639224	A	C	-0.036494	0.004889	0.537687	13.0571	8.77e-14	269	FALSE	HLA-DQB1	3064
Hypertension	hypertension	rs9274794	6	32639264	T	G	-0.036563	0.004897	0.538693	13.0658	8.59e-14	269	FALSE	HLA-DQB1	3104
Hypertension	hypertension	rs112453089	6	32639270	T	G	-0.036589	0.004897	0.538688	13.0836	8.25e-14	269	FALSE	HLA-DQB1	3110
Hypertension	hypertension	rs368228691	6	32639312	C	A	-0.041434	0.006185	0.788395	10.6626	2.17e-11	269	FALSE	HLA-DQB1	3152
Hypertension	hypertension	rs372519354	6	32639315	A	T	-0.041434	0.006185	0.788397	10.6628	2.17e-11	269	FALSE	HLA-DQB1	3155
Hypertension	hypertension	rs111937677	6	32639316	A	G	-0.037933	0.004961	0.547459	13.6649	2.16e-14	269	FALSE	HLA-DQB1	3156
Hypertension	hypertension	rs138762484	6	32639322	A	T	-0.041434	0.006185	0.788397	10.6626	2.17e-11	269	FALSE	HLA-DQB1	3162
Hypertension	hypertension	rs111289085	6	32639359	G	T	-0.039291	0.005998	0.78045	10.2258	5.95e-11	269	FALSE	HLA-DQB1	3199
Hypertension	hypertension	rs6914573	6	32639368	A	T	-0.03963	0.004873	0.519265	15.3521	4.45e-16	269	FALSE	HLA-DQB1	3208
Hypertension	hypertension	rs112248469	6	32639383	A	G	-0.038544	0.005895	0.776421	10.1924	6.42e-11	269	FALSE	HLA-DQB1	3223
Hypertension	hypertension	rs111983899	6	32639389	C	T	-0.031361	0.00501	0.573849	9.40184	3.96e-10	269	FALSE	HLA-DQB1	3229
Hypertension	hypertension	rs113374318	6	32639415	G	A	-0.031098	0.005004	0.573096	9.27471	5.31e-10	269	FALSE	HLA-DQB1	3255
Hypertension	hypertension	rs9274805	6	32639429	G	T	-0.030531	0.004992	0.572591	9.00432	9.9e-10	269	FALSE	HLA-DQB1	3269
Hypertension	hypertension	rs9274806	6	32639441	A	G	-0.03049	0.004992	0.572576	8.98193	1.04e-09	269	FALSE	HLA-DQB1	3281
Hypertension	hypertension	rs143008902	6	32639447	C	A	-0.038843	0.005905	0.776933	10.3056	4.95e-11	269	FALSE	HLA-DQB1	3287
Hypertension	hypertension	rs199884023	6	32639449	G	A	-0.030458	0.004992	0.572587	8.96577	1.08e-09	269	FALSE	HLA-DQB1	3289
Hypertension	hypertension	rs144328416	6	32639464	C	T	-0.038875	0.005903	0.776852	10.3277	4.7e-11	269	FALSE	HLA-DQB1	3304
Hypertension	hypertension	rs148777223	6	32639465	A	G	-0.038875	0.005903	0.776852	10.3278	4.7e-11	269	FALSE	HLA-DQB1	3305
Hypertension	hypertension	rs28891390	6	32639545	C	T	-0.037926	0.005883	0.775269	9.92863	1.18e-10	269	FALSE	HLA-DQB1	3385
Hypertension	hypertension	rs28891391	6	32639577	C	T	-0.037981	0.005883	0.77517	9.95295	1.11e-10	269	FALSE	HLA-DQB1	3417
Hypertension	hypertension	rs1794493	6	32639578	A	G	-0.032734	0.00493	0.563449	10.4865	3.26e-11	269	FALSE	HLA-DQB1	3418
Hypertension	hypertension	rs28891392	6	32639610	C	G	-0.038482	0.005898	0.774998	10.1521	7.05e-11	269	FALSE	HLA-DQB1	3450
Hypertension	hypertension	rs9274815	6	32639620	A	G	-0.043479	0.005316	0.6176	15.5184	3.03e-16	269	FALSE	HLA-DQB1	3460
Hypertension	hypertension	rs28891393	6	32639683	T	G	-0.038791	0.005879	0.768738	10.3649	4.32e-11	269	FALSE	HLA-DQB1	3523
Hypertension	hypertension	rs9274824	6	32639702	C	T	-0.042824	0.005029	0.565354	16.7561	1.75e-17	269	FALSE	HLA-DQB1	3542
Hypertension	hypertension	rs28891394	6	32639724	C	T	-0.038864	0.00588	0.768753	10.3986	3.99e-11	269	FALSE	HLA-DQB1	3564
Hypertension	hypertension	rs9274828	6	32639737	A	G	-0.038517	0.004936	0.544477	14.1995	6.32e-15	269	FALSE	HLA-DQB1	3577
Hypertension	hypertension	rs28891396	6	32639740	G	A	-0.038551	0.005905	0.776431	10.162	6.89e-11	269	FALSE	HLA-DQB1	3580
Hypertension	hypertension	rs28891397	6	32639777	C	A	-0.038443	0.005896	0.775967	10.1374	7.29e-11	269	FALSE	HLA-DQB1	3617
Hypertension	hypertension	rs9274830	6	32639836	C	A	-0.051126	0.005905	0.889185	17.295	5.07e-18	269	FALSE	HLA-DQB1	3676
Hypertension	hypertension	rs9274834	6	32639895	A	G	-0.040965	0.00498	0.558186	15.6892	2.05e-16	269	FALSE	HLA-DQB1	3735
Hypertension	hypertension	rs9274835	6	32639931	G	T	-0.050674	0.005891	0.887738	17.0825	8.27e-18	269	FALSE	HLA-DQB1	3771
Hypertension	hypertension	rs9274836	6	32639956	G	A	-0.040975	0.00498	0.558173	15.6964	2.01e-16	269	FALSE	HLA-DQB1	3796
Hypertension	hypertension	rs9274837	6	32639972	C	T	-0.05118	0.00591	0.889416	17.3005	5.01e-18	269	FALSE	HLA-DQB1	3812
Hypertension	hypertension	rs9274839	6	32640015	A	G	-0.036752	0.004888	0.537302	13.2386	5.77e-14	269	FALSE	HLA-DQB1	3855
Hypertension	hypertension	rs28891400	6	32640074	C	T	-0.03762	0.005993	0.783395	9.45008	3.55e-10	269	FALSE	HLA-DQB1	3914
Hypertension	hypertension	rs28891401	6	32640075	A	G	-0.03762	0.005993	0.783395	9.4497	3.55e-10	269	FALSE	HLA-DQB1	3915
Hypertension	hypertension	rs9274843	6	32640096	A	G	-0.035256	0.004908	0.547245	12.1507	7.07e-13	269	FALSE	HLA-DQB1	3936
Hypertension	hypertension	rs28891402	6	32640120	A	G	-0.043533	0.006661	0.817938	10.1821	6.57e-11	269	FALSE	HLA-DQB1	3960
Hypertension	hypertension	rs9274845	6	32640134	C	T	-0.036251	0.005067	0.581959	12.0567	8.78e-13	269	FALSE	HLA-DQB1	3974
Hypertension	hypertension	rs9274846	6	32640142	C	T	-0.036277	0.005067	0.581976	12.0727	8.46e-13	269	FALSE	HLA-DQB1	3982
Hypertension	hypertension	rs9274848	6	32640149	C	G	-0.036266	0.005067	0.581975	12.0655	8.6e-13	269	FALSE	HLA-DQB1	3989
Hypertension	hypertension	rs9274849	6	32640157	A	T	-0.036267	0.005067	0.581974	12.066	8.59e-13	269	FALSE	HLA-DQB1	3997
Hypertension	hypertension	rs2395232	6	32640217	A	G	-0.043264	0.005954	0.208714	12.413	3.86e-13	269	FALSE	HLA-DQB1	4057
Hypertension	hypertension	rs28891403	6	32640257	A	C	-0.037322	0.005936	0.779863	9.47805	3.33e-10	269	FALSE	HLA-DQB1	4097
Hypertension	hypertension	rs28891404	6	32640268	G	A	-0.037325	0.005936	0.779859	9.47967	3.31e-10	269	FALSE	HLA-DQB1	4108
Hypertension	hypertension	rs9274853	6	32640420	G	A	-0.034189	0.003767	0.559436	18.922	1.2e-19	269	FALSE	HLA-DQB1	4260
Hypertension	hypertension	rs9274855	6	32640494	G	A	-0.035838	0.005147	0.573558	11.4619	3.45e-12	269	FALSE	HLA-DQB1	4334
Hypertension	hypertension	rs9274857	6	32640542	C	G	-0.041425	0.005025	0.564725	15.7565	1.75e-16	269	FALSE	HLA-DQB1	4382
Hypertension	hypertension	rs9274861	6	32640592	C	G	-0.036955	0.004927	0.543721	13.1787	6.63e-14	269	FALSE	HLA-DQB1	4432
Hypertension	hypertension	rs9274864	6	32640646	A	G	-0.036339	0.004909	0.541699	12.8564	1.39e-13	269	FALSE	HLA-DQB1	4486
Hypertension	hypertension	rs9274865	6	32640671	C	T	-0.036341	0.004909	0.54171	12.8575	1.39e-13	269	FALSE	HLA-DQB1	4511
Hypertension	hypertension	rs28891415	6	32640691	G	C	-0.038394	0.005959	0.779803	9.91808	1.21e-10	269	FALSE	HLA-DQB1	4531
Hypertension	hypertension	rs28891416	6	32640692	C	T	-0.038342	0.005958	0.779754	9.89539	1.27e-10	269	FALSE	HLA-DQB1	4532
Hypertension	hypertension	rs1694127	6	32640693	A	G	-0.037369	0.005078	0.344086	12.7121	1.94e-13	269	FALSE	HLA-DQB1	4533
Hypertension	hypertension	rs9274867	6	32640745	G	A	-0.0306	0.005019	0.574359	8.95245	1.12e-09	269	FALSE	HLA-DQB1	4585
Hypertension	hypertension	rs9274869	6	32640759	C	T	-0.03077	0.005022	0.574776	9.03522	9.22e-10	269	FALSE	HLA-DQB1	4599
Hypertension	hypertension	rs3134988	6	32640772	G	A	-0.02903	0.005041	0.355229	8.06108	8.69e-09	269	FALSE	HLA-DQB1	4612
Hypertension	hypertension	rs9274871	6	32640792	A	G	-0.043084	0.005106	0.581277	16.4685	3.4e-17	269	FALSE	HLA-DQB1	4632
Hypertension	hypertension	rs9274872	6	32640793	A	G	-0.043084	0.005106	0.581277	16.4685	3.4e-17	269	FALSE	HLA-DQB1	4633
Hypertension	hypertension	rs9274873	6	32640818	A	C	-0.044649	0.005364	0.627511	16.0492	8.93e-17	269	FALSE	HLA-DQB1	4658
Hypertension	hypertension	rs28891418	6	32640859	A	C	-0.04792	0.007144	0.839017	10.688	2.05e-11	269	FALSE	HLA-DQB1	4699
Hypertension	hypertension	rs28891419	6	32640861	T	C	-0.04792	0.007144	0.839017	10.688	2.05e-11	269	FALSE	HLA-DQB1	4701
Hypertension	hypertension	rs9274875	6	32640863	A	G	-0.040343	0.005308	0.615866	13.5127	3.07e-14	269	FALSE	HLA-DQB1	4703
Hypertension	hypertension	rs28891420	6	32640866	T	A	-0.047901	0.007144	0.839006	10.6814	2.08e-11	269	FALSE	HLA-DQB1	4706
Hypertension	hypertension	rs9274877	6	32640877	A	G	-0.039349	0.005143	0.580206	13.6799	2.09e-14	269	FALSE	HLA-DQB1	4717
Hypertension	hypertension	rs9274878	6	32640889	C	G	-0.036668	0.005008	0.560908	12.5958	2.54e-13	269	FALSE	HLA-DQB1	4729
Hypertension	hypertension	rs28891422	6	32640936	A	C	-0.039794	0.006107	0.787139	10.1268	7.47e-11	269	FALSE	HLA-DQB1	4776
Hypertension	hypertension	rs28891423	6	32640970	G	A	-0.041694	0.006323	0.796451	10.3544	4.42e-11	269	FALSE	HLA-DQB1	4810
Hypertension	hypertension	rs28891424	6	32640984	A	G	-0.041689	0.006323	0.796455	10.3518	4.45e-11	269	FALSE	HLA-DQB1	4824
Hypertension	hypertension	rs9274880	6	32641011	A	G	-0.037232	0.004996	0.555117	13.0177	9.6e-14	269	FALSE	HLA-DQB1	4851
Hypertension	hypertension	rs9274881	6	32641065	A	C	-0.043142	0.005124	0.579258	16.399	3.99e-17	269	FALSE	HLA-DQB1	4905
Hypertension	hypertension	rs9274883	6	32641072	C	T	-0.043179	0.005125	0.579474	16.4183	3.82e-17	269	FALSE	HLA-DQB1	4912
Hypertension	hypertension	rs9274886	6	32641086	T	C	-0.04305	0.005151	0.583341	16.1714	6.74e-17	269	FALSE	HLA-DQB1	4926
Hypertension	hypertension	rs9274887	6	32641089	A	G	-0.04305	0.005151	0.583341	16.1714	6.74e-17	269	FALSE	HLA-DQB1	4929
Hypertension	hypertension	rs9274889	6	32641143	A	G	-0.038905	0.00551	0.650449	11.7653	1.72e-12	269	FALSE	HLA-DQB1	4983
Hypertension	hypertension	rs9274891	6	32641152	T	C	-0.038828	0.005508	0.650289	11.7278	1.87e-12	269	FALSE	HLA-DQB1	4992
Hypertension	hypertension	rs9274895	6	32641184	A	G	-0.03888	0.005521	0.651335	11.7079	1.96e-12	269	FALSE	HLA-DQB1	5024
Hypertension	hypertension	rs9274896	6	32641185	A	G	-0.03888	0.005521	0.651335	11.7078	1.96e-12	269	FALSE	HLA-DQB1	5025
Hypertension	hypertension	rs9274899	6	32641203	C	T	-0.039472	0.005524	0.652332	12.0314	9.3e-13	269	FALSE	HLA-DQB1	5043
Hypertension	hypertension	rs9274900	6	32641207	G	A	-0.039476	0.005524	0.65233	12.0338	9.25e-13	269	FALSE	HLA-DQB1	5047
Hypertension	hypertension	rs9274901	6	32641213	A	T	-0.053626	0.006184	0.764367	17.3472	4.5e-18	269	FALSE	HLA-DQB1	5053
Hypertension	hypertension	rs9274905	6	32641251	T	C	-0.032477	0.005246	0.544668	9.20996	6.17e-10	269	FALSE	HLA-DQB1	5091
Hypertension	hypertension	rs9274922	6	32641350	A	G	-0.042315	0.005701	0.665923	12.9193	1.2e-13	269	FALSE	HLA-DQB1	5190
Hypertension	hypertension	rs9274926	6	32641416	T	C	-0.042354	0.005802	0.644319	12.5223	3e-13	269	FALSE	HLA-DQB1	5256
Hypertension	hypertension	rs9274927	6	32641419	T	C	-0.042354	0.005802	0.644319	12.5223	3e-13	269	FALSE	HLA-DQB1	5259
Hypertension	hypertension	rs9274929	6	32641487	T	C	-0.038406	0.005521	0.643115	11.4419	3.62e-12	269	FALSE	HLA-DQB1	5327
Hypertension	hypertension	rs28891446	6	32641500	A	G	-0.046573	0.007057	0.832277	10.3685	4.28e-11	269	FALSE	HLA-DQB1	5340
Hypertension	hypertension	rs9274930	6	32641505	T	C	-0.038434	0.005497	0.646931	11.5492	2.82e-12	269	FALSE	HLA-DQB1	5345
Hypertension	hypertension	rs9274931	6	32641506	G	A	-0.038434	0.005497	0.646931	11.5492	2.82e-12	269	FALSE	HLA-DQB1	5346
Hypertension	hypertension	rs9274932	6	32641509	T	G	-0.038431	0.005497	0.646905	11.5473	2.84e-12	269	FALSE	HLA-DQB1	5349
Hypertension	hypertension	rs9274933	6	32641513	T	C	-0.038443	0.005497	0.6469	11.5544	2.79e-12	269	FALSE	HLA-DQB1	5353
Hypertension	hypertension	rs9274934	6	32641529	C	T	-0.039038	0.005509	0.64801	11.8416	1.44e-12	269	FALSE	HLA-DQB1	5369
Hypertension	hypertension	rs9274935	6	32641580	T	C	-0.043843	0.005338	0.612087	15.6465	2.26e-16	269	FALSE	HLA-DQB1	5420
Hypertension	hypertension	rs9274937	6	32641631	G	A	-0.044021	0.00529	0.601069	16.0411	9.1e-17	269	FALSE	HLA-DQB1	5471
Hypertension	hypertension	rs28891451	6	32641642	C	T	-0.047526	0.006886	0.826202	11.273	5.33e-12	269	FALSE	HLA-DQB1	5482
Hypertension	hypertension	rs9274943	6	32641784	C	T	-0.038247	0.005437	0.628297	11.6843	2.07e-12	269	FALSE	HLA-DQB1	5624
Hypertension	hypertension	rs9274944	6	32641786	G	A	-0.038287	0.005437	0.628293	11.7071	1.96e-12	269	FALSE	HLA-DQB1	5626
Hypertension	hypertension	rs28891453	6	32641790	G	A	-0.040294	0.006287	0.793637	9.82173	1.51e-10	269	FALSE	HLA-DQB1	5630
Hypertension	hypertension	rs9274946	6	32641828	A	G	-0.037934	0.005326	0.625924	11.959	1.1e-12	269	FALSE	HLA-DQB1	5668
Hypertension	hypertension	rs9274949	6	32641855	A	G	-0.035726	0.005213	0.606694	11.1244	7.51e-12	269	FALSE	HLA-DQB1	5695
Hypertension	hypertension	rs9274951	6	32641867	A	G	-0.035678	0.005216	0.607587	11.0846	8.23e-12	269	FALSE	HLA-DQB1	5707
Hypertension	hypertension	rs9274952	6	32641868	T	G	-0.035678	0.005216	0.607587	11.0846	8.23e-12	269	FALSE	HLA-DQB1	5708
Hypertension	hypertension	rs9274953	6	32641869	G	A	-0.046443	0.005603	0.716939	15.9198	1.2e-16	269	FALSE	HLA-DQB1	5709
Hypertension	hypertension	rs9274954	6	32641878	C	T	-0.034805	0.005134	0.59901	10.9037	1.25e-11	269	FALSE	HLA-DQB1	5718
Hypertension	hypertension	rs9274955	6	32641890	A	G	-0.035182	0.005128	0.597334	11.1488	7.1e-12	269	FALSE	HLA-DQB1	5730
Hypertension	hypertension	rs28891454	6	32641894	A	G	-0.037733	0.005907	0.775802	9.75839	1.74e-10	269	FALSE	HLA-DQB1	5734
Hypertension	hypertension	rs28891455	6	32641898	T	C	-0.037324	0.005905	0.775615	9.57025	2.69e-10	269	FALSE	HLA-DQB1	5738
Hypertension	hypertension	rs9274957	6	32641914	T	C	-0.035497	0.005117	0.595621	11.3807	4.16e-12	269	FALSE	HLA-DQB1	5754
Hypertension	hypertension	rs28891456	6	32641919	T	C	-0.038144	0.005854	0.772328	10.1274	7.46e-11	269	FALSE	HLA-DQB1	5759
Hypertension	hypertension	rs9274962	6	32641936	G	A	-0.035888	0.005081	0.591541	11.77	1.7e-12	269	FALSE	HLA-DQB1	5776
Hypertension	hypertension	rs28891458	6	32641963	C	T	-0.039487	0.005801	0.769539	10.9853	1.03e-11	269	FALSE	HLA-DQB1	5803
Hypertension	hypertension	rs28891459	6	32642001	A	T	-0.039842	0.005898	0.775494	10.8294	1.48e-11	269	FALSE	HLA-DQB1	5841
Hypertension	hypertension	rs28891460	6	32642016	T	G	-0.040645	0.005922	0.776766	11.158	6.95e-12	269	FALSE	HLA-DQB1	5856
Hypertension	hypertension	rs28891461	6	32642018	C	T	-0.041734	0.005719	0.754011	12.5169	3.04e-13	269	FALSE	HLA-DQB1	5858
Hypertension	hypertension	rs9274967	6	32642030	T	C	-0.042876	0.005012	0.556524	16.9022	1.25e-17	269	FALSE	HLA-DQB1	5870
Hypertension	hypertension	rs3134987	6	32642050	A	T	-0.034803	0.005702	0.234431	8.97158	1.07e-09	269	FALSE	HLA-DQB1	5890
Hypertension	hypertension	rs9274969	6	32642073	G	T	-0.045642	0.005147	0.579597	18.099	7.96e-19	269	FALSE	HLA-DQB1	5913
Hypertension	hypertension	rs28891463	6	32642097	C	T	-0.040523	0.006412	0.803356	9.56707	2.71e-10	269	FALSE	HLA-DQB1	5937
Hypertension	hypertension	rs28891464	6	32642101	T	A	-0.041711	0.005974	0.779445	11.5195	3.02e-12	269	FALSE	HLA-DQB1	5941
Hypertension	hypertension	rs28891465	6	32642109	T	C	-0.040729	0.005946	0.7777	11.1159	7.66e-12	269	FALSE	HLA-DQB1	5949
Hypertension	hypertension	rs9274973	6	32642147	A	G	-0.041538	0.004959	0.551887	16.24	5.75e-17	269	FALSE	HLA-DQB1	5987
Hypertension	hypertension	rs9274974	6	32642152	A	T	-0.041598	0.004959	0.551923	16.2861	5.17e-17	269	FALSE	HLA-DQB1	5992
Hypertension	hypertension	rs9274977	6	32642247	A	G	-0.03572	0.005036	0.576391	11.8664	1.36e-12	269	FALSE	HLA-DQB1	6087
Hypertension	hypertension	rs9274978	6	32642277	T	C	-0.035913	0.005038	0.577235	11.9754	1.06e-12	269	FALSE	HLA-DQB1	6117
Hypertension	hypertension	rs9274980	6	32642290	G	T	-0.035906	0.005038	0.577191	11.9733	1.06e-12	269	FALSE	HLA-DQB1	6130
Hypertension	hypertension	rs28891467	6	32642307	G	A	-0.038029	0.005678	0.758959	10.6582	2.2e-11	269	FALSE	HLA-DQB1	6147
Hypertension	hypertension	rs9274986	6	32642386	G	A	-0.042838	0.004969	0.552333	17.1564	6.98e-18	269	FALSE	HLA-DQB1	6226
Hypertension	hypertension	rs28891469	6	32642394	T	G	-0.039681	0.005721	0.760938	11.3797	4.17e-12	269	FALSE	HLA-DQB1	6234
Hypertension	hypertension	rs9274987	6	32642405	G	T	-0.043175	0.004976	0.553575	17.3648	4.32e-18	269	FALSE	HLA-DQB1	6245
Hypertension	hypertension	rs9274988	6	32642406	G	T	-0.043175	0.004976	0.553575	17.3648	4.32e-18	269	FALSE	HLA-DQB1	6246
Hypertension	hypertension	rs28891470	6	32642454	C	T	-0.039906	0.00575	0.762399	11.3888	4.08e-12	269	FALSE	HLA-DQB1	6294
Hypertension	hypertension	rs9280073	6	32642469	C	T	-0.038872	0.005241	0.612026	12.9036	1.25e-13	269	FALSE	HLA-DQB1	6309
Hypertension	hypertension	rs28891471	6	32642473	T	G	-0.039741	0.005766	0.763398	11.2434	5.71e-12	269	FALSE	HLA-DQB1	6313
Hypertension	hypertension	rs28891477	6	32642603	A	C	-0.038306	0.005713	0.763265	10.6789	2.09e-11	269	FALSE	HLA-DQB1	6443
Hypertension	hypertension	rs28891478	6	32642605	A	G	-0.038306	0.005713	0.763265	10.6789	2.09e-11	269	FALSE	HLA-DQB1	6445
Hypertension	hypertension	rs9274995	6	32642615	C	T	-0.037775	0.004857	0.527501	14.1134	7.7e-15	269	FALSE	HLA-DQB1	6455
Hypertension	hypertension	rs9274996	6	32642641	C	T	-0.037889	0.004852	0.52679	14.2179	6.05e-15	269	FALSE	HLA-DQB1	6481
Hypertension	hypertension	rs9274997	6	32642673	C	T	-0.03775	0.004865	0.528493	14.0515	8.88e-15	269	FALSE	HLA-DQB1	6513
Hypertension	hypertension	rs9274999	6	32642709	G	A	-0.041876	0.00495	0.549293	16.5519	2.81e-17	269	FALSE	HLA-DQB1	6549
Hypertension	hypertension	rs9275001	6	32642738	C	T	-0.042157	0.004963	0.551178	16.6787	2.1e-17	269	FALSE	HLA-DQB1	6578
Hypertension	hypertension	rs28891479	6	32642750	G	A	-0.038299	0.005686	0.762628	10.7718	1.69e-11	269	FALSE	HLA-DQB1	6590
Hypertension	hypertension	rs9275007	6	32642921	T	A	-0.038368	0.004866	0.523528	14.4798	3.31e-15	269	FALSE	HLA-DQB1	6761
Hypertension	hypertension	rs9275008	6	32642944	T	C	-0.038451	0.004869	0.52393	14.5223	3e-15	269	FALSE	HLA-DQB1	6784
Hypertension	hypertension	rs9275010	6	32642966	C	T	-0.04052	0.004967	0.540963	15.4454	3.59e-16	269	FALSE	HLA-DQB1	6806
Hypertension	hypertension	rs9275011	6	32642969	C	T	-0.040486	0.004967	0.540985	15.4204	3.8e-16	269	FALSE	HLA-DQB1	6809
Hypertension	hypertension	rs3129776	6	32642981	C	T	-0.043965	0.005959	0.208679	12.7738	1.68e-13	269	FALSE	HLA-DQB1	6821
Hypertension	hypertension	rs9275013	6	32643011	T	C	-0.040031	0.00495	0.538826	15.1946	6.39e-16	269	FALSE	HLA-DQB1	6851
Hypertension	hypertension	rs9275014	6	32643023	G	A	-0.040026	0.00495	0.538827	15.1911	6.44e-16	269	FALSE	HLA-DQB1	6863
Hypertension	hypertension	rs9275032	6	32643839	T	C	-0.034707	0.005699	0.235333	8.93586	1.16e-09	269	FALSE	HLA-DQB1	7679
Hypertension	hypertension	rs755157134	6	32644341	G	A	-0.066182	0.008932	0.873508	12.8779	1.32e-13	269	FALSE	HLA-DQB1	8181
Hypertension	hypertension	rs56249455	6	32644378	T	A	-0.049282	0.007825	0.886857	9.50694	3.11e-10	269	FALSE	HLA-DQB1	8218
Hypertension	hypertension	rs9275033	6	32644388	A	G	-0.043622	0.005961	0.209053	12.5803	2.63e-13	269	FALSE	HLA-DQB1	8228
Hypertension	hypertension	rs561894710	6	32644940	A	G	-0.093944	0.013045	0.941612	12.2069	6.21e-13	269	FALSE	HLA-DQB1	8780
Hypertension	hypertension	rs55673904	6	32645076	C	T	-0.047238	0.007127	0.852336	10.4536	3.52e-11	269	FALSE	HLA-DQB1	8916
Hypertension	hypertension	rs9275036	6	32645319	T	C	-0.034244	0.005322	0.331962	9.89411	1.28e-10	269	FALSE	HLA-DQB1	9159
Hypertension	hypertension	rs56051108	6	32645530	G	A	-0.050312	0.007857	0.883906	9.80397	1.57e-10	269	FALSE	HLA-DQB1	9370
Hypertension	hypertension	rs28755291	6	32645906	A	G	-0.030486	0.005494	0.684257	7.53025	2.95e-08	269	FALSE	HLA-DQB1	9746
Hypertension	hypertension	rs28755319	6	32646445	A	C	-0.039765	0.007184	0.812468	7.49687	3.19e-08	269	FALSE	HLA-DQB1	10285
Hypertension	hypertension	rs3134982	6	32646884	T	C	-0.033793	0.005673	0.238392	8.57667	2.65e-09	269	FALSE	HLA-DQB1	10724
Hypertension	hypertension	rs3134981	6	32646900	A	G	-0.033951	0.005669	0.238739	8.66393	2.17e-09	269	FALSE	HLA-DQB1	10740
Hypertension	hypertension	rs56347793	6	32646963	C	T	-0.050147	0.007857	0.884014	9.74598	1.79e-10	269	FALSE	HLA-DQB1	10803
Hypertension	hypertension	rs114708995	6	32646969	C	T	-0.051061	0.006596	0.784724	13.9856	1.03e-14	269	FALSE	HLA-DQB1	10809
Hypertension	hypertension	rs3134980	6	32647098	C	T	-0.033969	0.005667	0.238179	8.67764	2.1e-09	269	FALSE	HLA-DQB1	10938
Hypertension	hypertension	rs55722612	6	32647158	A	G	-0.050192	0.007854	0.88388	9.76767	1.71e-10	269	FALSE	HLA-DQB1	10998
Hypertension	hypertension	rs56151658	6	32647379	C	A	-0.051025	0.008043	0.88741	9.63616	2.31e-10	269	FALSE	HLA-DQB1	11219
Hypertension	hypertension	rs55765078	6	32647433	T	C	-0.050444	0.007851	0.883863	9.86654	1.36e-10	269	FALSE	HLA-DQB1	11273
Hypertension	hypertension	rs6931740	6	32647469	G	T	-0.035167	0.005196	0.508683	10.87	1.35e-11	269	FALSE	HLA-DQB1	11309
Hypertension	hypertension	rs13213605	6	32647764	C	T	-0.032749	0.005273	0.548873	9.26506	5.43e-10	269	FALSE	HLA-DQB1	11604
Hypertension	hypertension	rs28371245	6	32647982	T	C	-0.043997	0.005148	0.5893	16.8741	1.34e-17	269	FALSE	HLA-DQB1	11822
Hypertension	hypertension	rs28371246	6	32647995	T	C	-0.044099	0.005175	0.592672	16.7792	1.66e-17	269	FALSE	HLA-DQB1	11835
Hypertension	hypertension	rs28746888	6	32648015	G	A	-0.04468	0.006495	0.811089	11.2056	6.23e-12	269	FALSE	HLA-DQB1	11855
Hypertension	hypertension	rs28746889	6	32648034	T	C	-0.044554	0.006488	0.810827	11.1668	6.81e-12	269	FALSE	HLA-DQB1	11874
Hypertension	hypertension	rs28371250	6	32648039	C	T	-0.045241	0.005308	0.621943	16.7853	1.64e-17	269	FALSE	HLA-DQB1	11879
Hypertension	hypertension	rs28746890	6	32648041	T	C	-0.046786	0.006288	0.766919	12.9816	1.04e-13	269	FALSE	HLA-DQB1	11881
Hypertension	hypertension	rs9275043	6	32648061	T	C	-0.037211	0.00515	0.607345	12.2844	5.2e-13	269	FALSE	HLA-DQB1	11901
Hypertension	hypertension	rs9275046	6	32648080	T	C	-0.037147	0.005148	0.607202	12.253	5.58e-13	269	FALSE	HLA-DQB1	11920
Hypertension	hypertension	rs9275047	6	32648084	A	G	-0.037147	0.005148	0.607202	12.2529	5.59e-13	269	FALSE	HLA-DQB1	11924
Hypertension	hypertension	rs28746891	6	32648112	A	G	-0.039936	0.005762	0.762634	11.3616	4.35e-12	269	FALSE	HLA-DQB1	11952
Hypertension	hypertension	rs28746892	6	32648135	C	T	-0.040133	0.005762	0.762079	11.4672	3.41e-12	269	FALSE	HLA-DQB1	11975
Hypertension	hypertension	rs28746893	6	32648136	A	G	-0.040133	0.005762	0.762079	11.4672	3.41e-12	269	FALSE	HLA-DQB1	11976
Hypertension	hypertension	rs28746894	6	32648173	C	T	-0.039239	0.005732	0.764187	11.1016	7.91e-12	269	FALSE	HLA-DQB1	12013
Hypertension	hypertension	rs9275054	6	32648208	A	G	-0.042322	0.004979	0.562065	16.6972	2.01e-17	269	FALSE	HLA-DQB1	12048
Hypertension	hypertension	rs9275055	6	32648220	T	C	-0.042319	0.004979	0.562068	16.6951	2.02e-17	269	FALSE	HLA-DQB1	12060
Hypertension	hypertension	rs28746895	6	32648221	C	T	-0.038669	0.005663	0.76121	11.0506	8.9e-12	269	FALSE	HLA-DQB1	12061
Hypertension	hypertension	rs28746896	6	32648243	G	A	-0.040622	0.005619	0.74692	12.2962	5.06e-13	269	FALSE	HLA-DQB1	12083
Hypertension	hypertension	rs9275057	6	32648253	T	G	-0.04098	0.004945	0.55733	15.913	1.22e-16	269	FALSE	HLA-DQB1	12093
Hypertension	hypertension	rs9275059	6	32648298	T	A	-0.040748	0.00494	0.556494	15.7703	1.7e-16	269	FALSE	HLA-DQB1	12138
Hypertension	hypertension	rs9275062	6	32648337	T	C	-0.041205	0.004918	0.55231	16.2452	5.69e-17	269	FALSE	HLA-DQB1	12177
Hypertension	hypertension	rs9275069	6	32648437	A	G	-0.034363	0.004087	0.54874	16.3541	4.42e-17	269	FALSE	HLA-DQB1	12277
Hypertension	hypertension	rs9275070	6	32648449	C	T	-0.034526	0.003941	0.548405	17.6864	2.06e-18	269	FALSE	HLA-DQB1	12289
Hypertension	hypertension	rs9275071	6	32648490	G	A	-0.034171	0.003772	0.557825	18.8567	1.39e-19	269	FALSE	HLA-DQB1	12330
Hypertension	hypertension	rs3129781	6	32648500	G	T	-0.046931	0.005302	0.143396	18.0364	9.2e-19	269	FALSE	HLA-DQB1	12340
Hypertension	hypertension	rs9275073	6	32648513	C	G	-0.034396	0.00372	0.54651	19.6072	2.47e-20	269	FALSE	HLA-DQB1	12353
Hypertension	hypertension	rs9275078	6	32648592	A	C	-0.034406	0.00371	0.545188	19.7154	1.93e-20	269	FALSE	HLA-DQB1	12432
Hypertension	hypertension	rs9275081	6	32648669	C	T	-0.034487	0.003712	0.545358	19.7841	1.64e-20	269	FALSE	HLA-DQB1	12509
Hypertension	hypertension	rs9275082	6	32648684	A	C	-0.034326	0.003712	0.545058	19.6138	2.43e-20	269	FALSE	HLA-DQB1	12524
Hypertension	hypertension	rs3129782	6	32648719	G	A	-0.027052	0.004109	0.295872	10.3224	4.76e-11	269	FALSE	HLA-DQB1	12559
Hypertension	hypertension	rs9275084	6	32648722	A	G	-0.034582	0.003714	0.546122	19.873	1.34e-20	269	FALSE	HLA-DQB1	12562
Hypertension	hypertension	rs9275085	6	32648735	G	A	-0.034549	0.003714	0.546167	19.8334	1.47e-20	269	FALSE	HLA-DQB1	12575
Hypertension	hypertension	rs9275086	6	32648809	A	G	-0.034455	0.003705	0.543871	19.8226	1.5e-20	269	FALSE	HLA-DQB1	12649
Hypertension	hypertension	rs9275087	6	32648893	T	C	-0.034384	0.003702	0.543492	19.7725	1.69e-20	269	FALSE	HLA-DQB1	12733
Hypertension	hypertension	rs9275088	6	32648931	T	A	-0.034293	0.003705	0.543943	19.645	2.26e-20	269	FALSE	HLA-DQB1	12771
Hypertension	hypertension	rs9275089	6	32648947	A	T	-0.034585	0.003713	0.546178	19.8876	1.3e-20	269	FALSE	HLA-DQB1	12787
Hypertension	hypertension	rs9275091	6	32648972	C	T	-0.034589	0.003713	0.54623	19.8885	1.29e-20	269	FALSE	HLA-DQB1	12812
Hypertension	hypertension	rs9275092	6	32648987	C	T	-0.050971	0.005901	0.890269	17.216	6.08e-18	269	FALSE	HLA-DQB1	12827
Hypertension	hypertension	rs9275095	6	32649088	C	G	-0.051059	0.005906	0.890381	17.2442	5.7e-18	269	FALSE	HLA-DQB1	12928
Hypertension	hypertension	rs9275097	6	32649126	A	G	-0.051019	0.005952	0.891462	16.9669	1.08e-17	269	FALSE	HLA-DQB1	12966
Hypertension	hypertension	rs9275098	6	32649161	C	T	-0.051122	0.005931	0.890958	17.1512	7.06e-18	269	FALSE	HLA-DQB1	13001
Hypertension	hypertension	rs28746911	6	32649200	T	C	-0.038197	0.005661	0.763159	10.8055	1.56e-11	269	FALSE	HLA-DQB1	13040
Hypertension	hypertension	rs28891483	6	32649254	C	T	-0.038035	0.005664	0.76326	10.7099	1.95e-11	269	FALSE	HLA-DQB1	13094
Hypertension	hypertension	rs9275101	6	32649355	G	A	-0.034329	0.003703	0.543502	19.7104	1.95e-20	269	FALSE	HLA-DQB1	13195
Hypertension	hypertension	rs9275102	6	32649361	G	A	-0.034329	0.003703	0.543502	19.7104	1.95e-20	269	FALSE	HLA-DQB1	13201
Hypertension	hypertension	rs9275103	6	32649386	T	C	-0.034309	0.003703	0.543514	19.6873	2.05e-20	269	FALSE	HLA-DQB1	13226
Hypertension	hypertension	rs9275105	6	32649416	C	T	-0.034328	0.003703	0.543605	19.7032	1.98e-20	269	FALSE	HLA-DQB1	13256
Hypertension	hypertension	rs9275106	6	32649475	T	C	-0.034636	0.003716	0.544861	19.9128	1.22e-20	269	FALSE	HLA-DQB1	13315
Hypertension	hypertension	rs9275112	6	32649773	G	A	-0.034536	0.003705	0.543895	19.917	1.21e-20	269	FALSE	HLA-DQB1	13613
Hypertension	hypertension	rs9275114	6	32649897	G	A	-0.034273	0.003704	0.543585	19.6315	2.34e-20	269	FALSE	HLA-DQB1	13737
Hypertension	hypertension	rs9275116	6	32649952	T	C	-0.034306	0.003703	0.543422	19.6775	2.1e-20	269	FALSE	HLA-DQB1	13792
Hypertension	hypertension	rs9275118	6	32649996	A	G	-0.034505	0.003717	0.545831	19.7534	1.76e-20	269	FALSE	HLA-DQB1	13836
Hypertension	hypertension	rs9275119	6	32650031	G	A	-0.034286	0.003704	0.543742	19.6452	2.26e-20	269	FALSE	HLA-DQB1	13871
Hypertension	hypertension	rs3134979	6	32650178	A	T	-0.033191	0.004294	0.246478	13.9487	1.13e-14	269	FALSE	HLA-DQB1	14018
Hypertension	hypertension	rs9275123	6	32650256	G	T	-0.03433	0.003702	0.5435	19.7135	1.93e-20	269	FALSE	HLA-DQB1	14096
Hypertension	hypertension	rs9275125	6	32650293	A	T	-0.034327	0.003702	0.543494	19.7105	1.95e-20	269	FALSE	HLA-DQB1	14133
Hypertension	hypertension	rs9275126	6	32650307	A	T	-0.034636	0.003718	0.544992	19.8889	1.29e-20	269	FALSE	HLA-DQB1	14147
Hypertension	hypertension	rs9275130	6	32650409	T	C	-0.03433	0.003703	0.543522	19.7111	1.94e-20	269	FALSE	HLA-DQB1	14249
Hypertension	hypertension	rs9275131	6	32650467	C	T	-0.034344	0.003702	0.543488	19.7282	1.87e-20	269	FALSE	HLA-DQB1	14307
Hypertension	hypertension	rs9275133	6	32650588	A	G	-0.034362	0.003702	0.543491	19.7488	1.78e-20	269	FALSE	HLA-DQB1	14428
Hypertension	hypertension	rs9275135	6	32650736	T	C	-0.03437	0.003703	0.54368	19.7472	1.79e-20	269	FALSE	HLA-DQB1	14576
Hypertension	hypertension	rs9275136	6	32650757	C	T	-0.034288	0.003707	0.544115	19.6244	2.37e-20	269	FALSE	HLA-DQB1	14597
Hypertension	hypertension	rs9275138	6	32650958	A	G	-0.034329	0.003704	0.543667	19.7006	1.99e-20	269	FALSE	HLA-DQB1	14798
Hypertension	hypertension	rs9275139	6	32651005	C	A	-0.034354	0.003708	0.544224	19.6823	2.08e-20	269	FALSE	HLA-DQB1	14845
Hypertension	hypertension	rs9275141	6	32651117	T	G	-0.033617	0.003752	0.553065	18.4595	3.47e-19	269	FALSE	HLA-DQB1	14957
Hypertension	hypertension	rs17205809	6	32651135	G	A	-0.037489	0.006077	0.786007	9.151	7.06e-10	269	FALSE	HLA-DQB1	14975
Hypertension	hypertension	rs17205823	6	32651168	G	T	-0.037752	0.005946	0.778613	9.65061	2.24e-10	269	FALSE	HLA-DQB1	15008
Hypertension	hypertension	rs17205830	6	32651180	T	C	-0.037229	0.005705	0.765625	10.1542	7.01e-11	269	FALSE	HLA-DQB1	15020
Hypertension	hypertension	rs9275143	6	32651192	A	T	-0.036482	0.004832	0.530904	13.3415	4.56e-14	269	FALSE	HLA-DQB1	15032
Hypertension	hypertension	rs9275145	6	32651363	C	T	-0.034343	0.003702	0.543494	19.7269	1.88e-20	269	FALSE	HLA-DQB1	15203
Hypertension	hypertension	rs9275146	6	32651495	G	T	-0.034262	0.003705	0.544271	19.6086	2.46e-20	269	FALSE	HLA-DQB1	15335
Hypertension	hypertension	rs9275148	6	32651585	T	C	-0.034307	0.003709	0.544479	19.6253	2.37e-20	269	FALSE	HLA-DQB1	15425
Hypertension	hypertension	rs2856695	6	32651894	A	G	-0.03437	0.003706	0.542951	19.7169	1.92e-20	269	FALSE	HLA-DQB1	15734
Hypertension	hypertension	rs9275151	6	32651936	C	T	-0.046737	0.007885	0.895759	8.49995	3.16e-09	269	FALSE	HLA-DQB1	15776
Hypertension	hypertension	rs9275152	6	32652196	T	C	-0.052585	0.006183	0.896834	16.7185	1.91e-17	269	FALSE	HLA-DQB1	16036
Hypertension	hypertension	rs3134976	6	32652305	A	C	-0.033281	0.004287	0.247039	14.0631	8.65e-15	269	FALSE	HLA-DQB1	16145
Hypertension	hypertension	rs3021058	6	32652359	A	C	-0.033547	0.003737	0.550401	18.5316	2.94e-19	269	FALSE	HLA-DQB1	16199
Hypertension	hypertension	rs3021057	6	32652363	C	T	-0.03429	0.003717	0.54724	19.5193	3.02e-20	269	FALSE	HLA-DQB1	16203
Hypertension	hypertension	rs9275154	6	32652435	C	T	-0.034644	0.003705	0.543565	20.0322	9.29e-21	269	FALSE	HLA-DQB1	16275
Hypertension	hypertension	rs9275155	6	32652484	T	A	-0.034495	0.003789	0.567103	19.038	9.16e-20	269	FALSE	HLA-DQB1	16324
Hypertension	hypertension	rs3134975	6	32652581	T	C	-0.032951	0.004288	0.248037	13.7953	1.6e-14	269	FALSE	HLA-DQB1	16421
Hypertension	hypertension	rs9275158	6	32652582	G	A	-0.034166	0.003751	0.552802	19.0518	8.88e-20	269	FALSE	HLA-DQB1	16422
Hypertension	hypertension	rs9275161	6	32652636	T	C	-0.034187	0.003799	0.572196	18.6208	2.39e-19	269	FALSE	HLA-DQB1	16476
Hypertension	hypertension	rs9275162	6	32652687	T	C	-0.034404	0.003703	0.543688	19.7857	1.64e-20	269	FALSE	HLA-DQB1	16527
Hypertension	hypertension	rs9275163	6	32652880	A	C	-0.051142	0.005904	0.889283	17.3098	4.9e-18	269	FALSE	HLA-DQB1	16720
Hypertension	hypertension	rs9275167	6	32653263	A	G	-0.051026	0.005901	0.890313	17.252	5.6e-18	269	FALSE	HLA-DQB1	17103
Hypertension	hypertension	rs2856693	6	32653283	C	T	-0.034357	0.003703	0.543555	19.7391	1.82e-20	269	FALSE	HLA-DQB1	17123
Hypertension	hypertension	rs28746973	6	32653442	T	A	-0.037819	0.005656	0.762735	10.6265	2.36e-11	269	FALSE	HLA-DQB1	17282
Hypertension	hypertension	rs28746974	6	32653443	G	A	-0.037781	0.005617	0.760351	10.7425	1.81e-11	269	FALSE	HLA-DQB1	17283
Hypertension	hypertension	rs28746976	6	32653536	C	A	-0.037257	0.005642	0.762095	10.3826	4.14e-11	269	FALSE	HLA-DQB1	17376
Hypertension	hypertension	rs28746977	6	32653558	C	T	-0.037258	0.005642	0.762098	10.3829	4.14e-11	269	FALSE	HLA-DQB1	17398
Hypertension	hypertension	rs28746979	6	32653648	C	A	-0.037396	0.005675	0.765333	10.3397	4.57e-11	269	FALSE	HLA-DQB1	17488
Hypertension	hypertension	rs28746980	6	32653651	G	A	-0.037595	0.005654	0.762853	10.5145	3.06e-11	269	FALSE	HLA-DQB1	17491
Hypertension	hypertension	rs9275168	6	32653676	T	C	-0.035533	0.004797	0.526768	12.8723	1.34e-13	269	FALSE	HLA-DQB1	17516
Hypertension	hypertension	rs28746981	6	32653677	G	T	-0.038662	0.005873	0.775802	10.3209	4.78e-11	269	FALSE	HLA-DQB1	17517
Hypertension	hypertension	rs28746982	6	32653703	G	A	-0.037754	0.005626	0.760984	10.6965	2.01e-11	269	FALSE	HLA-DQB1	17543
Hypertension	hypertension	rs9275169	6	32653721	T	A	-0.035581	0.004967	0.525896	12.0855	8.21e-13	269	FALSE	HLA-DQB1	17561
Hypertension	hypertension	rs9275170	6	32653726	G	A	-0.040062	0.004798	0.504344	16.1445	7.17e-17	269	FALSE	HLA-DQB1	17566
Hypertension	hypertension	rs28746983	6	32653760	C	T	-0.037625	0.005624	0.760767	10.6371	2.31e-11	269	FALSE	HLA-DQB1	17600
Hypertension	hypertension	rs9275172	6	32653997	A	G	-0.035492	0.005021	0.525798	11.7867	1.63e-12	269	FALSE	HLA-DQB1	17837
Hypertension	hypertension	rs9275173	6	32654037	T	A	-0.035445	0.005049	0.525841	11.6361	2.31e-12	269	FALSE	HLA-DQB1	17877
Hypertension	hypertension	rs28746994	6	32654094	C	A	-0.037324	0.005657	0.763011	10.3634	4.33e-11	269	FALSE	HLA-DQB1	17934
Hypertension	hypertension	rs28746995	6	32654116	T	A	-0.038432	0.005702	0.765606	10.7844	1.64e-11	269	FALSE	HLA-DQB1	17956
Hypertension	hypertension	rs9275177	6	32654174	C	T	-0.035882	0.005402	0.528634	10.4941	3.21e-11	269	FALSE	HLA-DQB1	18014
Hypertension	hypertension	rs9275178	6	32654181	G	A	-0.03591	0.005373	0.528649	10.617	2.42e-11	269	FALSE	HLA-DQB1	18021
Hypertension	hypertension	rs3134970	6	32654202	T	C	-0.033303	0.0043	0.24629	13.9967	1.01e-14	269	FALSE	HLA-DQB1	18042
Hypertension	hypertension	rs9275180	6	32654278	C	T	-0.0346	0.003872	0.544937	18.3672	4.29e-19	269	FALSE	HLA-DQB1	18118
Hypertension	hypertension	rs28747001	6	32654284	A	G	-0.039564	0.005723	0.767255	11.3087	4.91e-12	269	FALSE	HLA-DQB1	18124
Hypertension	hypertension	rs9275183	6	32654502	A	G	-0.043801	0.005074	0.837098	17.196	6.37e-18	269	FALSE	HLA-DQB1	18342
Hypertension	hypertension	rs2856690	6	32654536	T	A	-0.034749	0.003828	0.54704	18.9257	1.19e-19	269	FALSE	HLA-DQB1	18376
Hypertension	hypertension	rs2856689	6	32654551	A	G	-0.034752	0.003832	0.547019	18.8952	1.27e-19	269	FALSE	HLA-DQB1	18391
Hypertension	hypertension	rs9275184	6	32654714	T	C	-0.051211	0.00588	0.889829	17.4885	3.25e-18	269	FALSE	HLA-DQB1	18554
Hypertension	hypertension	rs2856686	6	32654869	T	C	-0.034596	0.003706	0.544321	19.9701	1.07e-20	269	FALSE	HLA-DQB1	18709
Hypertension	hypertension	rs2856685	6	32655072	A	T	-0.034444	0.003707	0.544699	19.7894	1.62e-20	269	FALSE	HLA-DQB1	18912
Hypertension	hypertension	rs2856684	6	32655095	T	C	-0.034443	0.003707	0.544699	19.7889	1.63e-20	269	FALSE	HLA-DQB1	18935
Hypertension	hypertension	rs9275185	6	32655305	G	T	-0.05103	0.0059	0.890317	17.263	5.46e-18	269	FALSE	HLA-DQB1	19145
Hypertension	hypertension	rs28747035	6	32655316	A	C	-0.037684	0.005618	0.760446	10.687	2.06e-11	269	FALSE	HLA-DQB1	19156
Hypertension	hypertension	rs28747047	6	32655578	C	T	-0.037255	0.005639	0.761788	10.3893	4.08e-11	269	FALSE	HLA-DQB1	19418
Hypertension	hypertension	rs28747048	6	32655584	C	T	-0.038186	0.005714	0.765034	10.6163	2.42e-11	269	FALSE	HLA-DQB1	19424
Hypertension	hypertension	rs2856679	6	32655615	C	A	-0.037657	0.004836	0.530273	14.1438	7.18e-15	269	FALSE	HLA-DQB1	19455
Hypertension	hypertension	rs28747049	6	32655659	A	C	-0.037579	0.005642	0.760819	10.5487	2.83e-11	269	FALSE	HLA-DQB1	19499
Hypertension	hypertension	rs28747050	6	32655674	T	C	-0.037591	0.005643	0.760838	10.5535	2.8e-11	269	FALSE	HLA-DQB1	19514
Hypertension	hypertension	rs28747051	6	32655686	G	T	-0.038133	0.005662	0.761987	10.7696	1.7e-11	269	FALSE	HLA-DQB1	19526
Hypertension	hypertension	rs28747052	6	32655703	C	T	-0.038136	0.005662	0.762009	10.7702	1.7e-11	269	FALSE	HLA-DQB1	19543
Hypertension	hypertension	6:32655866_G_A	6	32655866	G	A	-0.036207	0.006485	0.809042	7.61579	2.42e-08	269	FALSE	HLA-DQB1	19706
Hypertension	hypertension	rs34171523	6	32655954	A	G	-0.039787	0.005885	0.758391	10.8459	1.43e-11	269	FALSE	HLA-DQB1	19794
Hypertension	hypertension	rs9275187	6	32656038	T	C	-0.030745	0.005112	0.602017	8.73174	1.85e-09	269	FALSE	HLA-DQB1	19878
Hypertension	hypertension	rs9275188	6	32656136	C	T	-0.036283	0.004914	0.543783	12.7932	1.61e-13	269	FALSE	HLA-DQB1	19976
Hypertension	hypertension	rs9275189	6	32656137	A	G	-0.036283	0.004914	0.543783	12.7932	1.61e-13	269	FALSE	HLA-DQB1	19977
Hypertension	hypertension	rs9275190	6	32656228	A	G	-0.036354	0.004977	0.554555	12.5395	2.89e-13	269	FALSE	HLA-DQB1	20068
Hypertension	hypertension	rs9275191	6	32656235	T	C	-0.036354	0.004977	0.554555	12.5395	2.89e-13	269	FALSE	HLA-DQB1	20075
Hypertension	hypertension	rs9275194	6	32656334	T	C	-0.036577	0.005094	0.588367	12.1415	7.22e-13	269	FALSE	HLA-DQB1	20174
Hypertension	hypertension	rs9275195	6	32656405	T	C	-0.036817	0.005041	0.573542	12.5351	2.92e-13	269	FALSE	HLA-DQB1	20245
Hypertension	hypertension	rs9275196	6	32656406	G	A	-0.036817	0.005041	0.573542	12.5351	2.92e-13	269	FALSE	HLA-DQB1	20246
Hypertension	hypertension	rs28747056	6	32656544	A	G	-0.037049	0.005616	0.760147	10.3625	4.34e-11	269	FALSE	HLA-DQB1	20384
Hypertension	hypertension	rs28747057	6	32656553	C	T	-0.037395	0.005619	0.760591	10.5339	2.92e-11	269	FALSE	HLA-DQB1	20393
Hypertension	hypertension	rs28747058	6	32656554	A	G	-0.037395	0.005619	0.760591	10.5339	2.92e-11	269	FALSE	HLA-DQB1	20394
Hypertension	hypertension	rs3129784	6	32656608	G	T	-0.034451	0.00374	0.550504	19.4689	3.4e-20	269	FALSE	HLA-DQB1	20448
Hypertension	hypertension	rs9275199	6	32656680	C	T	-0.036775	0.004833	0.53073	13.5414	2.87e-14	269	FALSE	HLA-DQB1	20520
Hypertension	hypertension	rs9275201	6	32656723	G	A	-0.051902	0.005994	0.892514	17.2978	5.04e-18	269	FALSE	HLA-DQB1	20563
Hypertension	hypertension	rs2856676	6	32656833	G	A	-0.034371	0.003703	0.54368	19.7498	1.78e-20	269	FALSE	HLA-DQB1	20673
Hypertension	hypertension	rs9275202	6	32656869	A	G	-0.03454	0.003706	0.544294	19.9047	1.25e-20	269	FALSE	HLA-DQB1	20709
Hypertension	hypertension	rs2647000	6	32656890	T	C	-0.034539	0.003706	0.544283	19.9044	1.25e-20	269	FALSE	HLA-DQB1	20730
Hypertension	hypertension	rs9275203	6	32656947	G	A	-0.050961	0.0059	0.890324	17.2171	6.07e-18	269	FALSE	HLA-DQB1	20787
Hypertension	hypertension	rs4642516	6	32657543	G	T	-0.034276	0.003703	0.543574	19.6506	2.24e-20	269	FALSE	HLA-DQB1	21383
Hypertension	hypertension	rs9275206	6	32657565	A	G	-0.051526	0.006029	0.893311	16.8732	1.34e-17	269	FALSE	HLA-DQB1	21405
Hypertension	hypertension	rs9275207	6	32657710	A	G	-0.046865	0.007884	0.897255	8.5447	2.85e-09	269	FALSE	HLA-DQB1	21550
Hypertension	hypertension	rs9275208	6	32657722	G	A	-0.031816	0.003779	0.597167	16.3975	4e-17	269	FALSE	HLA-DQB1	21562
Hypertension	hypertension	rs9275210	6	32657817	C	T	-0.031882	0.00378	0.59726	16.4575	3.49e-17	269	FALSE	HLA-DQB1	21657
Hypertension	hypertension	rs7754464	6	32657818	A	G	-0.034243	0.003703	0.543561	19.6112	2.45e-20	269	FALSE	HLA-DQB1	21658
Hypertension	hypertension	rs7754885	6	32657858	G	A	-0.03421	0.003704	0.543635	19.5705	2.69e-20	269	FALSE	HLA-DQB1	21698
Hypertension	hypertension	rs9275213	6	32658335	T	C	-0.051019	0.0059	0.890326	17.2541	5.57e-18	269	FALSE	HLA-DQB1	22175
Hypertension	hypertension	rs2157051	6	32658624	G	A	-0.040272	0.005845	0.22348	11.2376	5.79e-12	269	FALSE	HLA-DQB1	22464
Hypertension	hypertension	rs9275214	6	32658665	G	A	-0.046945	0.007886	0.897284	8.56766	2.71e-09	269	FALSE	HLA-DQB1	22505
Hypertension	hypertension	rs9275215	6	32658677	T	C	-0.049143	0.005086	0.663128	21.3319	4.66e-22	269	FALSE	HLA-DQB1	22517
Hypertension	hypertension	rs2858330	6	32658715	T	C	-0.037194	0.004807	0.525789	13.976	1.06e-14	269	FALSE	HLA-DQB1	22555
Hypertension	hypertension	rs9394111	6	32658744	A	T	-0.037556	0.005654	0.763184	10.4938	3.21e-11	269	FALSE	HLA-DQB1	22584
Hypertension	hypertension	rs9275216	6	32658748	A	T	-0.049266	0.005072	0.661344	21.5496	2.82e-22	269	FALSE	HLA-DQB1	22588
Hypertension	hypertension	rs9368738	6	32658750	T	A	-0.037088	0.005653	0.764119	10.2572	5.53e-11	269	FALSE	HLA-DQB1	22590
Hypertension	hypertension	rs2858329	6	32658801	A	G	-0.034247	0.003707	0.54406	19.5741	2.67e-20	269	FALSE	HLA-DQB1	22641
Hypertension	hypertension	rs2858328	6	32658911	C	T	-0.035931	0.004886	0.4106	12.6972	2.01e-13	269	FALSE	HLA-DQB1	22751
Hypertension	hypertension	rs9275218	6	32658933	C	G	-0.042856	0.0072	0.690437	8.56579	2.72e-09	269	FALSE	HLA-DQB1	22773
Hypertension	hypertension	rs9275219	6	32659077	C	T	-0.022138	0.004034	0.673183	7.38024	4.17e-08	269	FALSE	HLA-DQB1	22917
Hypertension	hypertension	rs9275220	6	32659087	T	C	-0.022453	0.004031	0.672749	7.58486	2.6e-08	269	FALSE	HLA-DQB1	22927
Hypertension	hypertension	rs9275221	6	32659099	T	C	-0.051175	0.005903	0.890397	17.3367	4.61e-18	269	FALSE	HLA-DQB1	22939
Hypertension	hypertension	rs3129717	6	32659308	T	C	-0.033916	0.004328	0.245101	14.3164	4.83e-15	269	FALSE	HLA-DQB1	23148
Hypertension	hypertension	rs3134967	6	32659315	A	G	-0.033833	0.004329	0.244927	14.2384	5.78e-15	269	FALSE	HLA-DQB1	23155
Hypertension	hypertension	rs5002706	6	32659332	G	A	-0.048256	0.007746	0.892846	9.31824	4.81e-10	269	FALSE	HLA-DQB1	23172
Hypertension	hypertension	rs3129718	6	32659838	T	C	-0.041497	0.005133	0.153899	15.1804	6.6e-16	269	FALSE	HLA-DQB1	23678
Hypertension	hypertension	rs9275223	6	32659839	G	A	-0.051103	0.005901	0.890357	17.3011	5e-18	269	FALSE	HLA-DQB1	23679
Hypertension	hypertension	rs4713581	6	32660023	T	C	-0.045613	0.004806	0.519059	20.6098	2.46e-21	269	FALSE	HLA-DQB1	23863
Hypertension	hypertension	rs9275230	6	32660442	A	G	-0.045401	0.004805	0.522106	20.4384	3.64e-21	269	FALSE	HLA-DQB1	24282
Hypertension	hypertension	rs9275243	6	32660784	C	G	-0.045576	0.00481	0.521994	20.5517	2.81e-21	269	FALSE	HLA-DQB1	24624
Hypertension	hypertension	rs9275247	6	32661015	T	C	-0.045515	0.004807	0.521572	20.5181	3.03e-21	269	FALSE	HLA-DQB1	24855
Hypertension	hypertension	rs566017883	6	32661746	C	A	-0.052359	0.008403	0.876103	9.31996	4.79e-10	269	FALSE	HLA-DQB1	25586
Hypertension	hypertension	rs3129719	6	32661779	T	G	-0.034226	0.005656	0.237451	8.83141	1.47e-09	269	FALSE	HLA-DQB1	25619
Hypertension	hypertension	rs9275261	6	32661809	T	C	-0.046227	0.004801	0.517831	21.1882	6.48e-22	269	FALSE	HLA-DQB1	25649
Hypertension	hypertension	rs2647011	6	32661915	C	A	-0.037242	0.004991	0.462182	13.0482	8.95e-14	269	FALSE	HLA-DQB1	25755
Hypertension	hypertension	rs375605509	6	32661933	T	C	-0.048593	0.005041	0.577984	21.2347	5.82e-22	269	FALSE	HLA-DQB1	25773
Hypertension	hypertension	rs73407347	6	32661960	A	T	-0.046289	0.004801	0.517779	21.2468	5.66e-22	269	FALSE	HLA-DQB1	25800
Hypertension	hypertension	rs111391378	6	32662024	A	G	-0.046285	0.004801	0.517784	21.2436	5.71e-22	269	FALSE	HLA-DQB1	25864
Hypertension	hypertension	rs72844346	6	32662033	A	G	-0.045213	0.004804	0.522363	20.2868	5.17e-21	269	FALSE	HLA-DQB1	25873
Hypertension	hypertension	rs200419915	6	32662222	C	T	-0.046812	0.004828	0.521548	21.4777	3.33e-22	269	FALSE	HLA-DQB1	26062
Hypertension	hypertension	rs201449386	6	32662239	T	C	-0.046408	0.004854	0.526394	20.903	1.25e-21	269	FALSE	HLA-DQB1	26079
Hypertension	hypertension	rs202170080	6	32662240	G	A	-0.046408	0.004854	0.526394	20.903	1.25e-21	269	FALSE	HLA-DQB1	26080
Hypertension	hypertension	rs558121619	6	32662269	A	C	-0.045475	0.004967	0.543711	19.2414	5.74e-20	269	FALSE	HLA-DQB1	26109
Hypertension	hypertension	rs576577741	6	32662270	G	A	-0.045474	0.004967	0.543712	19.241	5.74e-20	269	FALSE	HLA-DQB1	26110
Hypertension	hypertension	rs2858317	6	32662280	C	A	-0.035106	0.004944	0.420523	11.887	1.3e-12	269	FALSE	HLA-DQB1	26120
Hypertension	hypertension	rs9275263	6	32662344	A	G	-0.046635	0.004817	0.519844	21.4175	3.82e-22	269	FALSE	HLA-DQB1	26184
Hypertension	hypertension	rs9275264	6	32662372	A	G	-0.046274	0.004837	0.523593	20.932	1.17e-21	269	FALSE	HLA-DQB1	26212
Hypertension	hypertension	rs9275265	6	32662389	C	T	-0.046169	0.004835	0.523282	20.8543	1.4e-21	269	FALSE	HLA-DQB1	26229
Hypertension	hypertension	rs9275266	6	32662392	G	C	-0.046185	0.004835	0.523269	20.8694	1.35e-21	269	FALSE	HLA-DQB1	26232
Hypertension	hypertension	rs9275267	6	32662425	A	G	-0.046434	0.004813	0.519475	21.2685	5.39e-22	269	FALSE	HLA-DQB1	26265
Hypertension	hypertension	rs9275275	6	32662607	G	A	-0.051057	0.005901	0.890359	17.2704	5.36e-18	269	FALSE	HLA-DQB1	26447
Hypertension	hypertension	rs9275289	6	32663208	A	C	-0.04108	0.005873	0.65453	11.5576	2.77e-12	269	FALSE	HLA-DQB1	27048
Hypertension	hypertension	rs9275291	6	32663260	G	A	-0.04104	0.005584	0.655428	12.6823	2.08e-13	269	FALSE	HLA-DQB1	27100
Hypertension	hypertension	rs9275293	6	32663308	T	C	-0.051078	0.005902	0.890332	17.2832	5.21e-18	269	FALSE	HLA-DQB1	27148
Hypertension	hypertension	rs9275296	6	32663431	T	C	-0.050729	0.0059	0.890254	17.0705	8.5e-18	269	FALSE	HLA-DQB1	27271
Hypertension	hypertension	rs9275297	6	32663446	G	A	-0.042876	0.007855	0.637197	7.3079	4.92e-08	269	FALSE	HLA-DQB1	27286
Hypertension	hypertension	rs5000634	6	32663564	A	G	-0.043203	0.007916	0.637576	7.30672	4.93e-08	269	FALSE	HLA-DQB1	27404
Hypertension	hypertension	rs3129720	6	32663631	T	C	-0.033309	0.004286	0.247013	14.0894	8.14e-15	269	FALSE	HLA-DQB1	27471
Hypertension	hypertension	rs373544996	6	32663873	A	G	-0.050999	0.0059	0.890308	17.2406	5.75e-18	269	FALSE	HLA-DQB1	27713
Hypertension	hypertension	rs6457621	6	32664117	A	G	-0.042885	0.007584	0.592445	7.79501	1.6e-08	269	FALSE	HLA-DQB1	27957
Hypertension	hypertension	rs9275300	6	32664126	A	G	-0.051077	0.005902	0.890299	17.2804	5.24e-18	269	FALSE	HLA-DQB1	27966
Hypertension	hypertension	rs6457622	6	32664163	A	C	-0.043177	0.007892	0.637581	7.33836	4.59e-08	269	FALSE	HLA-DQB1	28003
Hypertension	hypertension	rs7745040	6	32664332	T	C	-0.043638	0.007418	0.636858	8.38271	4.14e-09	269	FALSE	HLA-DQB1	28172
Hypertension	hypertension	rs2894380	6	32664675	A	G	-0.043172	0.007888	0.637586	7.34457	4.52e-08	269	FALSE	HLA-DQB1	28515
Hypertension	hypertension	rs9275307	6	32664990	A	T	-0.051111	0.005902	0.890371	17.302	4.99e-18	269	FALSE	HLA-DQB1	28830
Hypertension	hypertension	rs2856667	6	32665079	T	C	-0.034361	0.003703	0.543488	19.7428	1.81e-20	269	FALSE	HLA-DQB1	28919
Hypertension	hypertension	rs9275308	6	32665255	T	A	-0.051126	0.005905	0.89042	17.2952	5.07e-18	269	FALSE	HLA-DQB1	29095
Hypertension	hypertension	rs9275309	6	32665258	G	T	-0.022692	0.004133	0.671906	7.38715	4.1e-08	269	FALSE	HLA-DQB1	29098
Hypertension	hypertension	rs9275310	6	32665319	T	G	-0.051011	0.005902	0.890357	17.2387	5.77e-18	269	FALSE	HLA-DQB1	29159
Hypertension	hypertension	rs9275311	6	32665640	G	T	-0.050929	0.005902	0.890352	17.1873	6.5e-18	269	FALSE	HLA-DQB1	29480
Hypertension	hypertension	rs9275312	6	32665728	A	G	-0.043569	0.004918	0.823553	18.0659	8.59e-19	269	FALSE	HLA-DQB1	29568
Hypertension	hypertension	rs9275313	6	32665759	G	T	-0.050623	0.005899	0.89033	17.0059	9.87e-18	269	FALSE	HLA-DQB1	29599
Hypertension	hypertension	rs9275314	6	32665909	C	A	-0.05082	0.005911	0.890525	17.0677	8.56e-18	269	FALSE	HLA-DQB1	29749
Hypertension	hypertension	rs9275315	6	32665912	C	A	-0.05084	0.00591	0.890513	17.0816	8.29e-18	269	FALSE	HLA-DQB1	29752
Hypertension	hypertension	rs9275316	6	32665916	T	C	-0.022546	0.004046	0.672137	7.58809	2.58e-08	269	FALSE	HLA-DQB1	29756
Hypertension	hypertension	rs9275318	6	32666173	A	G	-0.044162	0.005052	0.836751	17.6166	2.42e-18	269	FALSE	HLA-DQB1	30013
Hypertension	hypertension	rs9275319	6	32666295	A	G	-0.044185	0.00505	0.836868	17.6454	2.26e-18	269	FALSE	HLA-DQB1	30135
Hypertension	hypertension	rs9275320	6	32666469	A	C	-0.02255	0.004028	0.672117	7.65391	2.22e-08	269	FALSE	HLA-DQB1	30309
Hypertension	hypertension	rs9275322	6	32666560	C	G	-0.022587	0.00403	0.672074	7.67114	2.13e-08	269	FALSE	HLA-DQB1	30400
Hypertension	hypertension	rs9275323	6	32666609	T	C	-0.022606	0.004056	0.672247	7.59295	2.55e-08	269	FALSE	HLA-DQB1	30449
Hypertension	hypertension	rs9275324	6	32666635	C	T	-0.051055	0.00592	0.890815	17.1645	6.85e-18	269	FALSE	HLA-DQB1	30475
Hypertension	hypertension	rs9275325	6	32666651	G	T	-0.05094	0.005922	0.890846	17.083	8.26e-18	269	FALSE	HLA-DQB1	30491
Hypertension	hypertension	rs9275326	6	32666660	C	T	-0.051002	0.005922	0.890854	17.1207	7.57e-18	269	FALSE	HLA-DQB1	30500
Hypertension	hypertension	rs9275327	6	32666802	C	T	-0.043578	0.004927	0.824013	18.0103	9.76e-19	269	FALSE	HLA-DQB1	30642
Hypertension	hypertension	rs9275328	6	32666822	C	T	-0.043566	0.004927	0.824013	18.001	9.98e-19	269	FALSE	HLA-DQB1	30662
Hypertension	hypertension	rs9275329	6	32666831	G	T	-0.022569	0.004029	0.672337	7.66314	2.17e-08	269	FALSE	HLA-DQB1	30671
Hypertension	hypertension	rs9275330	6	32666875	A	G	-0.043634	0.004927	0.823982	18.0576	8.76e-19	269	FALSE	HLA-DQB1	30715
Hypertension	hypertension	rs9275331	6	32666899	A	G	-0.043657	0.004928	0.824028	18.0688	8.53e-19	269	FALSE	HLA-DQB1	30739
Hypertension	hypertension	rs9275332	6	32666943	G	A	-0.022575	0.004037	0.672406	7.63806	2.3e-08	269	FALSE	HLA-DQB1	30783
Hypertension	hypertension	rs9275333	6	32666968	T	C	-0.043637	0.004927	0.824004	18.0601	8.71e-19	269	FALSE	HLA-DQB1	30808
Hypertension	hypertension	rs9275334	6	32667107	T	C	-0.05086	0.005916	0.890716	17.0644	8.62e-18	269	FALSE	HLA-DQB1	30947
Hypertension	hypertension	rs3135006	6	32667119	T	C	-0.033523	0.004286	0.247025	14.263	5.46e-15	269	FALSE	HLA-DQB1	30959
Hypertension	hypertension	rs9275337	6	32667318	G	T	-0.022601	0.004028	0.672541	7.68515	2.06e-08	269	FALSE	HLA-DQB1	31158
Hypertension	hypertension	rs3104394	6	32667520	G	A	-0.048964	0.007014	0.140202	11.5174	3.04e-12	269	FALSE	HLA-DQB1	31360
Hypertension	hypertension	rs2647042	6	32667548	C	T	-0.038287	0.00484	0.518606	14.5691	2.7e-15	269	FALSE	HLA-DQB1	31388
Hypertension	hypertension	rs2647043	6	32667549	A	G	-0.03777	0.004925	0.400514	13.7401	1.82e-14	269	FALSE	HLA-DQB1	31389
Hypertension	hypertension	rs9275347	6	32667623	G	A	-0.046781	0.007336	0.877846	9.72801	1.87e-10	269	FALSE	HLA-DQB1	31463
Hypertension	hypertension	rs9275348	6	32667638	G	A	-0.048204	0.007255	0.873922	10.5001	3.16e-11	269	FALSE	HLA-DQB1	31478
Hypertension	hypertension	rs9275349	6	32667663	G	C	-0.048454	0.007847	0.893968	9.16694	6.81e-10	269	FALSE	HLA-DQB1	31503
Hypertension	hypertension	rs2856723	6	32667762	A	G	-0.036322	0.004899	0.40853	12.8933	1.28e-13	269	FALSE	HLA-DQB1	31602
Hypertension	hypertension	rs9275356	6	32667850	C	G	-0.04674	0.007884	0.897225	8.5035	3.14e-09	269	FALSE	HLA-DQB1	31690
Hypertension	hypertension	rs9275358	6	32667895	C	G	-0.044162	0.004949	0.824884	18.3228	4.76e-19	269	FALSE	HLA-DQB1	31735
Hypertension	hypertension	rs9275360	6	32667937	A	T	-0.044092	0.00502	0.827664	17.7775	1.67e-18	269	FALSE	HLA-DQB1	31777
Hypertension	hypertension	rs3135190	6	32667946	T	G	-0.033825	0.004296	0.246075	14.4427	3.61e-15	269	FALSE	HLA-DQB1	31786
Hypertension	hypertension	rs9275362	6	32667957	C	T	-0.044355	0.004976	0.826107	18.2845	5.19e-19	269	FALSE	HLA-DQB1	31797
Hypertension	hypertension	rs9275365	6	32668125	G	A	-0.043804	0.004924	0.823817	18.214	6.11e-19	269	FALSE	HLA-DQB1	31965
Hypertension	hypertension	rs9275366	6	32668171	A	C	-0.022668	0.004105	0.671944	7.46349	3.44e-08	269	FALSE	HLA-DQB1	32011
Hypertension	hypertension	rs9275367	6	32668182	A	G	-0.02212	0.004043	0.673793	7.3404	4.57e-08	269	FALSE	HLA-DQB1	32022
Hypertension	hypertension	rs9275368	6	32668183	C	G	-0.022121	0.004043	0.673793	7.34083	4.56e-08	269	FALSE	HLA-DQB1	32023
Hypertension	hypertension	rs9275369	6	32668255	C	T	-0.022167	0.004033	0.672985	7.40151	3.97e-08	269	FALSE	HLA-DQB1	32095
Hypertension	hypertension	rs9275370	6	32668258	C	T	-0.022455	0.004028	0.672471	7.59617	2.53e-08	269	FALSE	HLA-DQB1	32098
Hypertension	hypertension	rs9275372	6	32668388	C	T	-0.022674	0.004027	0.672193	7.73363	1.85e-08	269	FALSE	HLA-DQB1	32228
Hypertension	hypertension	rs9275373	6	32668411	G	A	-0.04843	0.007259	0.883046	10.5809	2.63e-11	269	FALSE	HLA-DQB1	32251
Hypertension	hypertension	rs3135002	6	32668439	A	C	-0.042669	0.004492	0.217005	20.6463	2.26e-21	269	FALSE	HLA-DQB1	32279
Hypertension	hypertension	rs9275374	6	32668526	C	T	-0.022617	0.004041	0.671905	7.64892	2.24e-08	269	FALSE	HLA-DQB1	32366
Hypertension	hypertension	rs9275375	6	32668632	G	A	-0.022551	0.004025	0.671914	7.66341	2.17e-08	269	FALSE	HLA-DQB1	32472
Hypertension	hypertension	rs9275380	6	32668814	A	C	-0.052442	0.006422	0.900319	15.4729	3.37e-16	269	FALSE	HLA-DQB1	32654
Hypertension	hypertension	rs9275382	6	32668831	T	C	-0.048692	0.005655	0.877629	17.1136	7.7e-18	269	FALSE	HLA-DQB1	32671
Hypertension	hypertension	rs9275383	6	32668846	G	T	-0.048525	0.005637	0.877234	17.1044	7.86e-18	269	FALSE	HLA-DQB1	32686
Hypertension	hypertension	rs9275384	6	32668898	T	C	-0.022584	0.004091	0.671887	7.45991	3.47e-08	269	FALSE	HLA-DQB1	32738
Hypertension	hypertension	rs9275385	6	32668917	C	T	-0.022618	0.004051	0.671888	7.6177	2.41e-08	269	FALSE	HLA-DQB1	32757
Hypertension	hypertension	rs9275386	6	32668960	A	T	-0.022625	0.004058	0.671884	7.59662	2.53e-08	269	FALSE	HLA-DQB1	32800
Hypertension	hypertension	rs9275387	6	32669013	T	C	-0.050938	0.0059	0.890315	17.2023	6.28e-18	269	FALSE	HLA-DQB1	32853
Hypertension	hypertension	rs9275388	6	32669084	T	C	-0.022645	0.004087	0.671792	7.5122	3.07e-08	269	FALSE	HLA-DQB1	32924
Hypertension	hypertension	rs9275390	6	32669156	T	C	-0.022717	0.004026	0.672013	7.76458	1.72e-08	269	FALSE	HLA-DQB1	32996
Hypertension	hypertension	rs9275391	6	32669169	C	T	-0.022733	0.004026	0.671495	7.77518	1.68e-08	269	FALSE	HLA-DQB1	33009
Hypertension	hypertension	rs9275392	6	32669425	A	T	-0.022631	0.004065	0.671884	7.57768	2.64e-08	269	FALSE	HLA-DQB1	33265
Hypertension	hypertension	rs9275393	6	32669439	G	A	-0.022576	0.004117	0.671931	7.37143	4.25e-08	269	FALSE	HLA-DQB1	33279
Hypertension	hypertension	rs9275394	6	32669454	A	C	-0.050913	0.005901	0.890335	17.1818	6.58e-18	269	FALSE	HLA-DQB1	33294
Hypertension	hypertension	rs9275395	6	32669483	A	G	-0.050934	0.0059	0.890331	17.197	6.35e-18	269	FALSE	HLA-DQB1	33323
Hypertension	hypertension	rs9275398	6	32669568	A	C	-0.022579	0.004027	0.672096	7.67618	2.11e-08	269	FALSE	HLA-DQB1	33408
Hypertension	hypertension	rs9275400	6	32669761	C	G	-0.050923	0.0059	0.890301	17.1948	6.38e-18	269	FALSE	HLA-DQB1	33601
Hypertension	hypertension	rs9275402	6	32669837	T	C	-0.022678	0.004132	0.672718	7.38182	4.15e-08	269	FALSE	HLA-DQB1	33677
Hypertension	hypertension	rs9275403	6	32669838	G	T	-0.022678	0.004132	0.672718	7.38182	4.15e-08	269	FALSE	HLA-DQB1	33678
Hypertension	hypertension	rs9275404	6	32669878	T	C	-0.022618	0.004051	0.671899	7.616	2.42e-08	269	FALSE	HLA-DQB1	33718
Hypertension	hypertension	rs9275405	6	32669883	A	G	-0.02262	0.004053	0.671895	7.61021	2.45e-08	269	FALSE	HLA-DQB1	33723
Hypertension	hypertension	rs9275407	6	32670037	G	T	-0.022599	0.00404	0.6718	7.64143	2.28e-08	269	FALSE	HLA-DQB1	33877
Hypertension	hypertension	rs9275408	6	32670110	T	C	-0.022634	0.004067	0.67188	7.57025	2.69e-08	269	FALSE	HLA-DQB1	33950
Hypertension	hypertension	rs3135001	6	32670136	T	C	-0.034071	0.004294	0.246176	14.6535	2.22e-15	269	FALSE	HLA-DQB1	33976
Hypertension	hypertension	rs9275412	6	32670172	T	C	-0.038341	0.006705	0.820672	7.95666	1.1e-08	269	FALSE	HLA-DQB1	34012
Hypertension	hypertension	rs9275417	6	32670214	A	C	-0.022627	0.004073	0.671863	7.54846	2.83e-08	269	FALSE	HLA-DQB1	34054
Hypertension	hypertension	rs9275418	6	32670244	A	G	-0.022605	0.004037	0.671878	7.65601	2.21e-08	269	FALSE	HLA-DQB1	34084
Hypertension	hypertension	rs9275421	6	32670477	C	A	-0.022578	0.004025	0.671865	7.68161	2.08e-08	269	FALSE	HLA-DQB1	34317
Hypertension	hypertension	rs9275422	6	32670548	G	A	-0.050979	0.0059	0.890316	17.228	5.92e-18	269	FALSE	HLA-DQB1	34388
Hypertension	hypertension	rs9275423	6	32670564	G	T	-0.022648	0.00408	0.671883	7.53534	2.92e-08	269	FALSE	HLA-DQB1	34404
Hypertension	hypertension	rs9275424	6	32670576	A	G	-0.022674	0.004057	0.67188	7.63006	2.34e-08	269	FALSE	HLA-DQB1	34416
Hypertension	hypertension	rs9275425	6	32670874	C	A	-0.022729	0.004026	0.671873	7.77171	1.69e-08	269	FALSE	HLA-DQB1	34714
Hypertension	hypertension	rs9275426	6	32670912	T	C	-0.050958	0.005901	0.890337	17.2064	6.22e-18	269	FALSE	HLA-DQB1	34752
Hypertension	hypertension	rs9275427	6	32670915	C	T	-0.022599	0.004126	0.671687	7.35276	4.44e-08	269	FALSE	HLA-DQB1	34755
Hypertension	hypertension	rs9275428	6	32670978	A	G	-0.022693	0.004039	0.671892	7.70539	1.97e-08	269	FALSE	HLA-DQB1	34818
Hypertension	hypertension	rs9275429	6	32671057	G	A	-0.051034	0.005901	0.890332	17.2583	5.52e-18	269	FALSE	HLA-DQB1	34897
Hypertension	hypertension	rs9275430	6	32671086	C	T	-0.050998	0.005902	0.890365	17.2272	5.93e-18	269	FALSE	HLA-DQB1	34926
Hypertension	hypertension	rs9275431	6	32671140	G	A	-0.022668	0.004075	0.671881	7.56472	2.72e-08	269	FALSE	HLA-DQB1	34980
Hypertension	hypertension	rs9275432	6	32671185	G	T	-0.022658	0.004062	0.671884	7.60317	2.49e-08	269	FALSE	HLA-DQB1	35025
Hypertension	hypertension	rs9275433	6	32671206	G	C	-0.022666	0.004068	0.671886	7.58663	2.59e-08	269	FALSE	HLA-DQB1	35046
Hypertension	hypertension	rs9275434	6	32671247	C	T	-0.051049	0.005901	0.890338	17.2678	5.4e-18	269	FALSE	HLA-DQB1	35087
Hypertension	hypertension	rs9275435	6	32671332	G	C	-0.051073	0.005901	0.890327	17.2849	5.19e-18	269	FALSE	HLA-DQB1	35172
Hypertension	hypertension	rs9275436	6	32671399	C	G	-0.022696	0.004067	0.671809	7.60961	2.46e-08	269	FALSE	HLA-DQB1	35239
Hypertension	hypertension	rs9275437	6	32671412	C	T	-0.051099	0.005901	0.890224	17.2975	5.04e-18	269	FALSE	HLA-DQB1	35252
Hypertension	hypertension	rs9275438	6	32671508	C	T	-0.022655	0.004078	0.671875	7.5465	2.84e-08	269	FALSE	HLA-DQB1	35348
Hypertension	hypertension	rs9275439	6	32671521	T	C	-0.022742	0.004026	0.671851	7.7818	1.65e-08	269	FALSE	HLA-DQB1	35361
Hypertension	hypertension	rs9275441	6	32671676	C	A	-0.022679	0.004081	0.671891	7.551	2.81e-08	269	FALSE	HLA-DQB1	35516
Hypertension	hypertension	rs9275442	6	32671755	G	A	-0.0512	0.005901	0.890307	17.3625	4.34e-18	269	FALSE	HLA-DQB1	35595
Hypertension	hypertension	rs9275445	6	32671811	G	A	-0.046385	0.008093	0.900459	7.99123	1.02e-08	269	FALSE	HLA-DQB1	35651
Hypertension	hypertension	rs9275453	6	32671937	C	T	-0.047252	0.008076	0.90084	8.29895	5.02e-09	269	FALSE	HLA-DQB1	35777
Hypertension	hypertension	rs3134997	6	32672039	T	C	-0.037149	0.005827	0.228462	9.7242	1.89e-10	269	FALSE	HLA-DQB1	35879
Hypertension	hypertension	rs3134995	6	32672089	T	C	-0.035588	0.005673	0.236227	9.43854	3.64e-10	269	FALSE	HLA-DQB1	35929
Hypertension	hypertension	rs9275476	6	32672624	T	C	-0.051117	0.005905	0.890417	17.2874	5.16e-18	269	FALSE	HLA-DQB1	36464
Hypertension	hypertension	rs9275477	6	32672641	A	C	-0.051205	0.005912	0.890553	17.3057	4.95e-18	269	FALSE	HLA-DQA2	36478
Hypertension	hypertension	rs9275486	6	32673099	T	A	-0.051091	0.005903	0.890369	17.2847	5.19e-18	269	FALSE	HLA-DQA2	36020
Hypertension	hypertension	rs9275490	6	32673385	C	G	-0.051058	0.005901	0.890335	17.2728	5.34e-18	269	FALSE	HLA-DQA2	35734
Hypertension	hypertension	rs9275493	6	32673475	T	C	-0.044178	0.00503	0.829215	17.7736	1.68e-18	269	FALSE	HLA-DQA2	35644
Hypertension	hypertension	rs9275495	6	32673574	A	T	-0.050992	0.005909	0.89048	17.1855	6.52e-18	269	FALSE	HLA-DQA2	35545
Hypertension	hypertension	rs9275503	6	32673931	A	G	-0.051154	0.005912	0.890556	17.2721	5.34e-18	269	FALSE	HLA-DQA2	35188
Hypertension	hypertension	rs3134969	6	32674027	C	G	-0.043598	0.004566	0.213021	20.8544	1.4e-21	269	FALSE	HLA-DQA2	35092
Hypertension	hypertension	rs3134968	6	32674059	A	G	-0.036284	0.004435	0.232828	15.5317	2.94e-16	269	FALSE	HLA-DQA2	35060
Hypertension	hypertension	rs3134966	6	32674298	T	C	-0.03508	0.004369	0.241326	14.9883	1.03e-15	269	FALSE	HLA-DQA2	34821
Hypertension	hypertension	rs866379110	6	32674839	G	C	-0.034325	0.004855	0.424221	11.7919	1.61e-12	269	FALSE	HLA-DQA2	34280
Hypertension	hypertension	rs9275530	6	32675523	G	C	-0.051159	0.0059	0.890313	17.3455	4.51e-18	269	FALSE	HLA-DQA2	33596
Hypertension	hypertension	rs9275532	6	32675634	C	G	-0.05114	0.005896	0.89016	17.3572	4.39e-18	269	FALSE	HLA-DQA2	33485
Hypertension	hypertension	rs9275541	6	32676159	C	G	-0.051102	0.005902	0.890353	17.2985	5.03e-18	269	FALSE	HLA-DQA2	32960
Hypertension	hypertension	rs9275559	6	32677534	A	C	-0.035134	0.004902	0.442328	12.0969	8e-13	269	FALSE	HLA-DQA2	31585
Hypertension	hypertension	rs554917488	6	32677553	C	T	-0.047078	0.0079	0.883485	8.58483	2.6e-09	269	FALSE	HLA-DQA2	31566
Hypertension	hypertension	rs3129724	6	32677560	A	C	-0.03717	0.005854	0.227173	9.65212	2.23e-10	269	FALSE	HLA-DQA2	31559
Hypertension	hypertension	rs111329622	6	32677574	C	T	-0.035963	0.005667	0.658879	9.64173	2.28e-10	269	FALSE	HLA-DQA2	31545
Hypertension	hypertension	rs28772300	6	32677647	C	T	-0.045078	0.005053	0.542405	18.312	4.88e-19	269	FALSE	HLA-DQA2	31472
Hypertension	hypertension	rs9380318	6	32677669	C	T	-0.034125	0.004851	0.424984	11.6814	2.08e-12	269	FALSE	HLA-DQA2	31450
Hypertension	hypertension	rs4947344	6	32677846	T	C	-0.023396	0.003988	0.31828	8.34105	4.56e-09	269	FALSE	HLA-DQA2	31273
Hypertension	hypertension	rs9275563	6	32677912	C	T	-0.032079	0.003809	0.609276	16.4109	3.88e-17	269	FALSE	HLA-DQA2	31207
Hypertension	hypertension	rs3129726	6	32678206	G	A	-0.034288	0.004293	0.248141	14.8412	1.44e-15	269	FALSE	HLA-DQA2	30913
Hypertension	hypertension	rs2894281	6	32678424	G	A	-0.039942	0.005091	0.497259	14.3472	4.5e-15	269	FALSE	HLA-DQA2	30695
Hypertension	hypertension	rs4273728	6	32678491	T	C	-0.051221	0.005901	0.890363	17.3782	4.19e-18	269	FALSE	HLA-DQA2	30628
Hypertension	hypertension	rs9378125	6	32679732	A	G	-0.037174	0.005656	0.764675	10.2909	5.12e-11	269	FALSE	HLA-DQA2	29387
Hypertension	hypertension	rs9275583	6	32680299	G	A	-0.05125	0.005901	0.890311	17.3948	4.03e-18	269	FALSE	HLA-DQA2	28820
Hypertension	hypertension	rs9275592	6	32680620	G	T	-0.051216	0.005901	0.890376	17.3738	4.23e-18	269	FALSE	HLA-DQA2	28499
Hypertension	hypertension	rs7764856	6	32680640	T	A	-0.022474	0.003803	0.601675	8.45309	3.52e-09	269	FALSE	HLA-DQA2	28479
Hypertension	hypertension	rs7454108	6	32681483	T	C	-0.052164	0.005911	0.890849	17.9351	1.16e-18	269	FALSE	HLA-DQA2	27636
Hypertension	hypertension	rs3957146	6	32681530	T	C	-0.052157	0.005911	0.890833	17.9322	1.17e-18	269	FALSE	HLA-DQA2	27589
Hypertension	hypertension	rs3104402	6	32681676	T	G	-0.042995	0.007041	0.073927	8.97917	1.05e-09	269	FALSE	HLA-DQA2	27443
Hypertension	hypertension	rs3998159	6	32682019	A	C	-0.050909	0.005887	0.889535	17.2544	5.57e-18	269	FALSE	HLA-DQA2	27100
Hypertension	hypertension	rs3957148	6	32682137	A	G	-0.046702	0.005851	0.887771	14.8212	1.51e-15	269	FALSE	HLA-DQA2	26982
Hypertension	hypertension	rs9275599	6	32682429	C	T	-0.046916	0.005971	0.892415	14.3857	4.11e-15	269	FALSE	HLA-DQA2	26690
Hypertension	hypertension	rs3873445	6	32683010	C	T	-0.039372	0.005842	0.88039	10.7834	1.65e-11	269	FALSE	HLA-DQA2	26109
Hypertension	hypertension	rs9275607	6	32683645	A	G	-0.035084	0.005445	0.866675	9.91789	1.21e-10	269	FALSE	HLA-DQA2	25474
Hypertension	hypertension	rs9275608	6	32683708	A	G	-0.035712	0.005694	0.874593	9.43463	3.68e-10	269	FALSE	HLA-DQA2	25411
Hypertension	hypertension	rs9275609	6	32683713	C	G	-0.035569	0.005682	0.874238	9.39979	3.98e-10	269	FALSE	HLA-DQA2	25406
Hypertension	hypertension	rs9275610	6	32683750	T	C	-0.035146	0.005443	0.866755	9.95675	1.1e-10	269	FALSE	HLA-DQA2	25369
Hypertension	hypertension	rs9275611	6	32683763	G	A	-0.037495	0.005603	0.875191	10.6421	2.28e-11	269	FALSE	HLA-DQA2	25356
Hypertension	hypertension	rs9275614	6	32684257	A	G	-0.037903	0.005581	0.874683	10.9379	1.15e-11	269	FALSE	HLA-DQA2	24862
Hypertension	hypertension	rs9275615	6	32684272	T	A	-0.03802	0.005582	0.874691	10.9995	1e-11	269	FALSE	HLA-DQA2	24847
Hypertension	hypertension	rs6916779	6	32684317	T	C	-0.035504	0.005422	0.86621	10.2203	6.02e-11	269	FALSE	HLA-DQA2	24802
Hypertension	hypertension	rs9275618	6	32684387	A	G	-0.037995	0.005582	0.874687	10.9852	1.03e-11	269	FALSE	HLA-DQA2	24732
Hypertension	hypertension	rs9275638	6	32684760	C	T	-0.037503	0.00547	0.868846	11.1342	7.34e-12	269	FALSE	HLA-DQA2	24359
Hypertension	hypertension	rs3916765	6	32685550	G	A	-0.037552	0.005581	0.874774	10.7499	1.78e-11	269	FALSE	HLA-DQA2	23569
Hypertension	hypertension	rs9275680	6	32687218	C	T	0.03353	0.005729	0.771501	8.30439	4.96e-09	269	FALSE	HLA-DQA2	21901
Hypertension	hypertension	rs28427070	6	32687448	G	A	-0.029817	0.004818	0.468587	9.20349	6.26e-10	269	FALSE	HLA-DQA2	21671
Hypertension	hypertension	rs9275711	6	32688228	T	C	0.034104	0.005801	0.778435	8.37298	4.24e-09	269	FALSE	HLA-DQA2	20891
Hypertension	hypertension	rs9275723	6	32688483	C	A	0.034098	0.005803	0.780039	8.36416	4.32e-09	269	FALSE	HLA-DQA2	20636
Hypertension	hypertension	rs9275728	6	32688638	T	C	0.034105	0.005803	0.780039	8.36717	4.29e-09	269	FALSE	HLA-DQA2	20481
Hypertension	hypertension	rs9275735	6	32688787	C	A	0.034063	0.005803	0.780043	8.34788	4.49e-09	269	FALSE	HLA-DQA2	20332
Hypertension	hypertension	rs9275740	6	32688859	T	C	0.03447	0.005813	0.780655	8.50513	3.13e-09	269	FALSE	HLA-DQA2	20260
Hypertension	hypertension	rs9275741	6	32688872	G	A	0.034702	0.005824	0.78137	8.58345	2.61e-09	269	FALSE	HLA-DQA2	20247
Hypertension	hypertension	rs13211607	6	32688990	G	C	-0.030593	0.00489	0.505057	9.39037	4.07e-10	269	FALSE	HLA-DQA2	20129
Hypertension	hypertension	rs9275834	6	32690850	T	C	0.032954	0.005956	0.791756	7.49132	3.23e-08	269	FALSE	HLA-DQA2	18269
Hypertension	hypertension	rs2395237	6	32690945	A	C	-0.027544	0.004964	0.623139	7.52985	2.95e-08	269	FALSE	HLA-DQA2	18174
Hypertension	hypertension	rs9275957	6	32693294	G	A	0.033668	0.005837	0.782206	8.08384	8.24e-09	269	FALSE	HLA-DQA2	15825
Hypertension	hypertension	rs9275986	6	32694068	A	G	0.034127	0.005803	0.780052	8.37645	4.2e-09	269	FALSE	HLA-DQA2	15051
Hypertension	hypertension	rs9275988	6	32694169	C	A	0.034738	0.005842	0.782245	8.54971	2.82e-09	269	FALSE	HLA-DQA2	14950
Hypertension	hypertension	rs9275989	6	32694211	T	A	0.033361	0.005829	0.781378	7.97002	1.07e-08	269	FALSE	HLA-DQA2	14908
Hypertension	hypertension	rs9276182	6	32699138	C	A	-0.02971	0.004815	0.466961	9.15421	7.01e-10	269	FALSE	HLA-DQA2	9981
Hypertension	hypertension	rs9276183	6	32699140	C	T	-0.03086	0.004812	0.471186	9.83117	1.48e-10	269	FALSE	HLA-DQA2	9979
Hypertension	hypertension	rs9276197	6	32699587	T	C	-0.029994	0.004812	0.467462	9.32563	4.72e-10	269	FALSE	HLA-DQA2	9532
Hypertension	hypertension	rs9276198	6	32699633	T	A	0.034283	0.005805	0.780176	8.4439	3.6e-09	269	FALSE	HLA-DQA2	9486
Hypertension	hypertension	rs9276286	6	32702722	C	T	0.035392	0.005765	0.775894	9.06649	8.58e-10	269	FALSE	HLA-DQA2	6397
Hypertension	hypertension	rs9276331	6	32705495	C	T	-0.029477	0.004817	0.46863	9.01419	9.68e-10	269	FALSE	HLA-DQA2	3624
Hypertension	hypertension	rs9276333	6	32705564	C	T	-0.030051	0.004857	0.475751	9.20037	6.3e-10	269	FALSE	HLA-DQA2	3555
Hypertension	hypertension	rs9276334	6	32705581	G	A	-0.030153	0.004859	0.476201	9.2503	5.62e-10	269	FALSE	HLA-DQA2	3538
Hypertension	hypertension	rs9276337	6	32705623	C	T	-0.030152	0.004859	0.476201	9.24983	5.63e-10	269	FALSE	HLA-DQA2	3496
Hypertension	hypertension	rs9276338	6	32705644	C	G	-0.029922	0.004817	0.46838	9.26811	5.39e-10	269	FALSE	HLA-DQA2	3475
Hypertension	hypertension	rs28503254	6	32705729	G	T	-0.030533	0.004944	0.582179	9.16709	6.81e-10	269	FALSE	HLA-DQA2	3390
Hypertension	hypertension	rs28701994	6	32705730	T	G	-0.028436	0.005103	0.635922	7.5894	2.57e-08	269	FALSE	HLA-DQA2	3389
Hypertension	hypertension	rs9276340	6	32705742	T	G	-0.028418	0.004901	0.4928	8.16184	6.89e-09	269	FALSE	HLA-DQA2	3377
Hypertension	hypertension	rs9276341	6	32705743	G	T	-0.02936	0.004885	0.484271	8.7198	1.91e-09	269	FALSE	HLA-DQA2	3376
Hypertension	hypertension	rs5021448	6	32707706	C	T	0.034829	0.005773	0.776729	8.78164	1.65e-09	269	FALSE	HLA-DQA2	1413
Hypertension	hypertension	rs9276401	6	32709204	G	C	0.034282	0.005804	0.780108	8.4439	3.6e-09	269	FALSE	HLA-DQA2	-85
Hypertension	hypertension	rs115018313	6	32710407	T	C	-0.094523	0.015878	0.976891	8.5678	2.71e-09	269	FALSE	HLA-DQA2	-1288
Hypertension	hypertension	rs9276411	6	32710475	T	C	-0.029927	0.004822	0.455506	9.25404	5.57e-10	269	FALSE	HLA-DQA2	-1356
Hypertension	hypertension	rs9276416	6	32710704	A	G	-0.031968	0.004823	0.464365	10.4536	3.52e-11	269	FALSE	HLA-DQA2	-1585
Hypertension	hypertension	rs9276418	6	32710736	A	G	-0.030203	0.004829	0.457033	9.38461	4.12e-10	269	FALSE	HLA-DQA2	-1617
Hypertension	hypertension	rs9276419	6	32710797	T	C	-0.030844	0.004826	0.460154	9.76793	1.71e-10	269	FALSE	HLA-DQA2	-1678
Hypertension	hypertension	rs9276420	6	32710799	T	C	-0.030844	0.004826	0.460154	9.76793	1.71e-10	269	FALSE	HLA-DQA2	-1680
Hypertension	hypertension	rs9276421	6	32710829	A	G	-0.030865	0.004826	0.460144	9.78069	1.66e-10	269	FALSE	HLA-DQA2	-1710
Hypertension	hypertension	rs9276425	6	32711050	C	T	0.036137	0.005894	0.789013	9.04617	8.99e-10	269	FALSE	HLA-DQA2	-1931
Hypertension	hypertension	rs3208181	6	32713030	T	C	-0.031004	0.004817	0.46011	9.89697	1.27e-10	269	FALSE	HLA-DQA2	-3911
Hypertension	hypertension	rs9276435	6	32713867	C	T	0.036281	0.00603	0.801448	8.73793	1.83e-09	269	FALSE	HLA-DQA2	-4748
Hypertension	hypertension	rs17213337	6	32713888	T	C	-0.03132	0.004816	0.542272	10.0912	8.11e-11	269	FALSE	HLA-DQA2	-4769
Hypertension	hypertension	rs2071799	6	32714175	C	T	-0.03126	0.004821	0.542912	10.0356	9.21e-11	269	FALSE	HLA-DQA2	-5056
Hypertension	hypertension	rs5014419	6	32719364	G	A	-0.031287	0.004816	0.542264	10.0718	8.48e-11	269	FALSE	HLA-DQA2	4372
Hypertension	hypertension	rs5001633	6	32723085	T	C	-0.031468	0.004816	0.542354	10.1795	6.61e-11	269	FALSE	HLA-DQB2	790
Hypertension	hypertension	rs5001632	6	32723097	C	A	-0.031373	0.004822	0.542106	10.0975	7.99e-11	269	FALSE	HLA-DQB2	778
Hypertension	hypertension	rs2301271	6	32725193	A	G	-0.030332	0.004821	0.456011	9.49104	3.23e-10	269	FALSE	HLA-DQB2	-1318
Hypertension	hypertension	rs9276569	6	32725517	T	C	-0.031471	0.004817	0.460247	10.177	6.65e-11	269	FALSE	HLA-DQB2	-1642
Hypertension	hypertension	rs9276574	6	32725673	A	C	-0.031982	0.004908	0.447331	10.1286	7.44e-11	269	FALSE	HLA-DQB2	-1798
Hypertension	hypertension	rs1049110	6	32726803	C	T	-0.033291	0.005229	0.550036	9.69988	2e-10	269	FALSE	HLA-DQB2	-2928
Hypertension	hypertension	rs9276579	6	32727004	A	G	-0.031745	0.004923	0.443089	9.93094	1.17e-10	269	FALSE	HLA-DQB2	-3129
Hypertension	hypertension	rs7753557	6	32727680	A	T	-0.031406	0.004817	0.460241	10.1372	7.29e-11	269	FALSE	HLA-DQB2	-3805
Hypertension	hypertension	rs4248169	6	32728554	C	A	-0.031491	0.004817	0.460195	10.1873	6.5e-11	269	FALSE	HLA-DQB2	-4679
Hypertension	hypertension	rs2395256	6	32728588	C	T	-0.031458	0.004817	0.460222	10.1681	6.79e-11	269	FALSE	HLA-DQB2	-4713
Hypertension	hypertension	rs2395257	6	32728636	C	A	-0.031459	0.004817	0.460221	10.1684	6.79e-11	269	FALSE	HLA-DQB2	-4761
Hypertension	hypertension	rs2395258	6	32728642	T	C	-0.031453	0.004817	0.460241	10.1652	6.84e-11	269	FALSE	HLA-DQB2	-4767
Hypertension	hypertension	rs2006165	6	32728787	G	A	-0.031437	0.004818	0.460151	10.153	7.03e-11	269	FALSE	HLA-DQB2	-4912
Hypertension	hypertension	rs2006163	6	32729058	A	G	-0.032027	0.004832	0.462844	10.4552	3.51e-11	269	FALSE	HLA-DQB2	-5183
Hypertension	hypertension	rs762815	6	32729642	G	C	-0.030387	0.004821	0.456044	9.5209	3.01e-10	269	FALSE	HLA-DQB2	-5767
Hypertension	hypertension	rs79771376	6	32746897	A	G	-0.031216	0.005648	0.878233	7.47588	3.34e-08	269	FALSE	HLA-DQB2	15586
Hypertension	hypertension	rs4947348	6	32747410	T	G	-0.031252	0.005653	0.878424	7.47992	3.31e-08	269	FALSE	HLA-DQB2	16099
Hypertension	hypertension	rs2621408	6	32747542	C	G	-0.022957	0.004151	0.349357	7.48453	3.28e-08	269	FALSE	HLA-DQB2	16231
Hypertension	hypertension	rs62396669	6	32748461	G	C	-0.03128	0.005648	0.878214	7.50383	3.13e-08	269	FALSE	HLA-DQB2	17150
Hypertension	hypertension	rs57912571	6	32750921	A	G	-0.074299	0.009733	0.962127	13.6226	2.38e-14	269	FALSE	HLA-DQB2	19610
Hypertension	hypertension	rs58327373	6	32757589	A	T	-0.074571	0.00973	0.962143	13.7251	1.88e-14	269	FALSE	HLA-DOB	22951
Hypertension	hypertension	rs2621382	6	32760445	G	T	-0.021329	0.003788	0.398786	7.73516	1.84e-08	269	FALSE	HLA-DOB	20095
Hypertension	hypertension	rs2157082	6	32760714	G	T	-0.021288	0.003788	0.39887	7.7093	1.95e-08	269	FALSE	HLA-DOB	19826
Hypertension	hypertension	rs2621380	6	32761353	C	T	-0.021551	0.00379	0.397324	7.87427	1.34e-08	269	FALSE	HLA-DOB	19187
Hypertension	hypertension	rs2067578	6	32762461	G	A	-0.074366	0.009738	0.962207	13.6316	2.34e-14	269	FALSE	HLA-DOB	18079
Hypertension	hypertension	rs2857153	6	32762641	C	T	-0.021183	0.003789	0.398014	7.6341	2.32e-08	269	FALSE	HLA-DOB	17899
Hypertension	hypertension	rs2621379	6	32762792	G	A	-0.021042	0.003788	0.397961	7.54499	2.85e-08	269	FALSE	HLA-DOB	17748
Hypertension	hypertension	rs2621377	6	32763110	C	T	-0.020988	0.003789	0.398041	7.50861	3.1e-08	269	FALSE	HLA-DOB	17430
Hypertension	hypertension	rs2187685	6	32764315	T	C	-0.021297	0.003789	0.3982	7.71034	1.95e-08	269	FALSE	HLA-DOB	16225
Hypertension	hypertension	rs73408475	6	32766496	T	G	-0.073899	0.009625	0.961327	13.7707	1.7e-14	269	FALSE	HLA-DOB	14044
Hypertension	hypertension	rs116456836	6	32767983	G	A	-0.031413	0.005647	0.878319	7.56611	2.72e-08	269	FALSE	HLA-DOB	12557
Hypertension	hypertension	rs4947351	6	32771144	C	T	-0.031437	0.005647	0.878325	7.5759	2.66e-08	269	FALSE	HLA-DOB	9396
Hypertension	hypertension	rs17213630	6	32775253	G	A	-0.031393	0.005647	0.87833	7.55656	2.78e-08	269	FALSE	HLA-DOB	5287
Hypertension	hypertension	rs4947353	6	32777678	G	A	-0.031473	0.005652	0.878509	7.58065	2.63e-08	269	FALSE	HLA-DOB	2862
Hypertension	hypertension	rs115196245	6	32778077	G	C	-0.073621	0.009649	0.961548	13.6108	2.45e-14	269	FALSE	HLA-DOB	2463
Hypertension	hypertension	rs10364	6	32780572	T	C	-0.031338	0.005645	0.878218	7.53832	2.9e-08	269	FALSE	HLA-DOB	-32
Hypertension	hypertension	rs2071479	6	32781112	C	T	-0.077455	0.009904	0.963468	14.259	5.51e-15	269	FALSE	HLA-DOB	-572
Hypertension	hypertension	rs2071554	6	32784676	C	T	-0.052441	0.009544	0.950291	7.39776	4e-08	269	FALSE	HLA-DOB	-4136
Hypertension	hypertension	rs55888430	6	32785142	G	A	-0.069035	0.009798	0.95893	11.7168	1.92e-12	269	FALSE	HLA-DOB	317
Hypertension	hypertension	rs17213749	6	32787651	G	A	-0.074551	0.00964	0.961485	13.9612	1.09e-14	269	FALSE	TAP2	1959
Hypertension	hypertension	rs61299548	6	32788449	C	G	-0.040159	0.007066	0.925047	7.86813	1.35e-08	269	FALSE	TAP2	1161
Hypertension	hypertension	rs9784758	6	32788511	T	C	-0.04048	0.007061	0.924992	7.99509	1.01e-08	269	FALSE	TAP2	1099
Hypertension	hypertension	rs9784869	6	32788566	G	T	-0.04016	0.007066	0.925047	7.86846	1.35e-08	269	FALSE	TAP2	1044
Hypertension	hypertension	rs9784876	6	32788878	C	A	-0.039936	0.007065	0.925023	7.79113	1.62e-08	269	FALSE	TAP2	732
Hypertension	hypertension	rs59670661	6	32788987	A	C	-0.040412	0.007228	0.926901	7.63533	2.32e-08	269	FALSE	TAP2	623
Hypertension	hypertension	rs59853218	6	32789168	T	C	-0.042919	0.007178	0.927399	8.63659	2.31e-09	269	FALSE	TAP2	442
Hypertension	hypertension	rs60772434	6	32789197	C	A	-0.042915	0.007178	0.9274	8.63481	2.32e-09	269	FALSE	TAP2	413
Hypertension	hypertension	rs73410773	6	32789702	G	A	-0.042756	0.007177	0.927367	8.57961	2.63e-09	269	FALSE	TAP2	-92
Hypertension	hypertension	rs73410775	6	32789742	T	C	-0.042885	0.007178	0.927401	8.62403	2.38e-09	269	FALSE	TAP2	-132
Hypertension	hypertension	rs16870907	6	32789807	C	T	-0.042778	0.007178	0.927397	8.58505	2.6e-09	269	FALSE	TAP2	-197
Hypertension	hypertension	rs73410776	6	32789955	C	T	-0.042882	0.007175	0.92737	8.62912	2.35e-09	269	FALSE	TAP2	-345
Hypertension	hypertension	rs73410779	6	32790273	A	T	-0.042869	0.007178	0.927403	8.61797	2.41e-09	269	FALSE	TAP2	-663
Hypertension	hypertension	rs73410780	6	32790438	T	C	-0.042857	0.007178	0.927403	8.61327	2.44e-09	269	FALSE	TAP2	-828
Hypertension	hypertension	rs73410782	6	32790498	C	T	-0.042852	0.007178	0.927404	8.61165	2.45e-09	269	FALSE	TAP2	-888
Hypertension	hypertension	rs73410783	6	32790630	T	C	-0.04271	0.007177	0.927339	8.5621	2.74e-09	269	FALSE	TAP2	-1020
Hypertension	hypertension	rs113025746	6	32790800	A	G	-0.042829	0.007178	0.927404	8.60298	2.49e-09	269	FALSE	TAP2	-1190
Hypertension	hypertension	rs57654360	6	32790982	T	C	-0.042803	0.007179	0.927413	8.59147	2.56e-09	269	FALSE	TAP2	-1372
Hypertension	hypertension	rs58027204	6	32791139	C	T	-0.042671	0.007182	0.927455	8.53663	2.91e-09	269	FALSE	TAP2	-1529
Hypertension	hypertension	rs73410785	6	32792533	A	C	-0.069825	0.009321	0.958857	13.1473	7.12e-14	269	FALSE	TAP2	-2923
Hypertension	hypertension	rs73410787	6	32793255	C	G	-0.043029	0.007181	0.927437	8.67048	2.14e-09	269	FALSE	TAP2	-3645
Hypertension	hypertension	rs77152259	6	32793534	T	C	-0.074799	0.00964	0.961491	14.0475	8.96e-15	269	FALSE	TAP2	-3924
Hypertension	hypertension	rs73410789	6	32793721	G	C	-0.07491	0.00964	0.961495	14.0871	8.18e-15	269	FALSE	TAP2	-4111
Hypertension	hypertension	rs2229527	6	32797309	T	G	-0.044201	0.007263	0.928882	8.92326	1.19e-09	269	FALSE	TAP2	-7699
Hypertension	hypertension	rs762808	6	32797466	G	A	-0.044512	0.007244	0.928472	9.08314	8.26e-10	269	FALSE	TAP2	-7856
Hypertension	hypertension	rs62397688	6	32802462	G	A	-0.056204	0.007878	0.940012	11.9949	1.01e-12	269	FALSE	TAP2	-12852
Hypertension	hypertension	rs4148871	6	32803316	A	G	-0.030065	0.005461	0.182661	7.42407	3.77e-08	269	FALSE	TAP2	-13706
Hypertension	hypertension	rs55869430	6	32803576	A	G	-0.056083	0.007845	0.939542	12.0391	9.14e-13	269	FALSE	TAP2	-13966
Hypertension	hypertension	rs11756897	6	32899139	A	G	-0.027429	0.004253	0.744104	9.93521	1.16e-10	269	FALSE	HLA-DMB	3267
Hypertension	hypertension	rs557712027	6	34167386	C	A	-0.112793	0.020352	0.990907	7.51422	3.06e-08	270	FALSE	HMGA1	37264
Hypertension	hypertension	rs9689096	6	34188892	A	C	-0.048755	0.008435	0.949583	8.11588	7.66e-09	270	FALSE	HMGA1	15758
Hypertension	hypertension	rs2071928	6	34261097	C	G	0.048317	0.008184	0.944769	8.43711	3.66e-09	270	FALSE	NUDT3	-13641
Hypertension	hypertension	rs16885998	6	34268107	G	T	0.048574	0.008184	0.944771	8.52092	3.01e-09	270	FALSE	NUDT3	-20651
Hypertension	hypertension	rs4713770	6	34273976	T	A	0.048211	0.008182	0.944743	8.40728	3.91e-09	270	FALSE	NUDT3	-26520
Hypertension	hypertension	rs4711390	6	34286424	C	T	0.048412	0.008191	0.944863	8.45418	3.51e-09	270	FALSE	NUDT3	-38968
Hypertension	hypertension	rs7767431	6	34288026	G	A	0.048427	0.008189	0.94483	8.46404	3.44e-09	270	FALSE	NUDT3	-40570
Hypertension	hypertension	rs77722821	6	34290482	T	C	0.050607	0.008516	0.948644	8.54088	2.88e-09	270	FALSE	NUDT3	-43026
Hypertension	hypertension	rs140411840	6	34294628	G	A	0.048989	0.0082	0.944972	8.62336	2.38e-09	270	FALSE	NUDT3	-47172
Hypertension	hypertension	rs147044721	6	34295239	G	C	0.048981	0.0082	0.944974	8.62054	2.4e-09	270	FALSE	NUDT3	-47783
Hypertension	hypertension	rs34384951	6	34297987	T	C	0.04898	0.0082	0.944974	8.62028	2.4e-09	270	FALSE	NUDT3	-50531
Hypertension	hypertension	rs4713772	6	34305072	G	A	0.049157	0.008205	0.945037	8.66857	2.15e-09	270	TRUE	NUDT3	-57616
Hypertension	hypertension	rs144195174	6	34313578	T	C	0.048952	0.008201	0.944975	8.611	2.45e-09	271	FALSE	NUDT3	-66122
Hypertension	hypertension	rs4713773	6	34319392	G	A	0.048651	0.008162	0.943759	8.5888	2.58e-09	271	FALSE	NUDT3	-71936
Hypertension	hypertension	rs59310759	6	34320035	G	A	0.048962	0.008201	0.944975	8.61398	2.43e-09	271	FALSE	NUDT3	-72579
Hypertension	hypertension	rs60100381	6	34327382	C	T	0.048548	0.008257	0.945685	8.37442	4.22e-09	271	FALSE	NUDT3	-79926
Hypertension	hypertension	rs142612615	6	34334996	C	T	0.048509	0.008256	0.945675	8.36324	4.33e-09	271	FALSE	NUDT3	-87540
Hypertension	hypertension	rs4713774	6	34337653	A	T	0.049844	0.008197	0.944836	8.91003	1.23e-09	271	FALSE	NUDT3	-90197
Hypertension	hypertension	rs3798562	6	34344578	G	C	0.048516	0.008257	0.945682	8.36452	4.32e-09	271	FALSE	NUDT3	-97122
Hypertension	hypertension	rs117667444	6	34350485	G	A	0.048495	0.008257	0.945682	8.35745	4.39e-09	271	FALSE	NUDT3	-103029
Hypertension	hypertension	rs117164202	6	34350576	C	T	0.048507	0.008257	0.94568	8.36113	4.35e-09	271	FALSE	NUDT3	-103120
Hypertension	hypertension	rs3778077	6	34351767	G	A	0.048335	0.008256	0.945662	8.308	4.92e-09	271	FALSE	NUDT3	-104311
Hypertension	hypertension	rs3798564	6	34358990	G	C	0.049204	0.008206	0.945026	8.68293	2.08e-09	271	FALSE	NUDT3	-111534
Hypertension	hypertension	rs58648597	6	34359853	C	T	0.049308	0.00821	0.945063	8.70895	1.95e-09	271	FALSE	NUDT3	-112397
Hypertension	hypertension	rs4713775	6	34369847	A	T	0.048572	0.008205	0.944985	8.47959	3.31e-09	271	FALSE	NUDT3	9396
Hypertension	hypertension	rs4713776	6	34369906	T	C	0.04869	0.008204	0.944995	8.51925	3.03e-09	271	FALSE	NUDT3	9455
Hypertension	hypertension	rs6935129	6	34371707	A	G	-0.048824	0.008203	0.055032	8.56446	2.73e-09	271	FALSE	NUDT3	11256
Hypertension	hypertension	rs12664001	6	34373654	C	A	0.048821	0.008204	0.944996	8.56101	2.75e-09	271	FALSE	RPS10	11577
Hypertension	hypertension	rs142763718	6	34374936	C	T	0.048865	0.008205	0.945	8.57395	2.67e-09	271	FALSE	RPS10	10295
Hypertension	hypertension	rs146639070	6	34374986	C	T	0.04891	0.008205	0.945001	8.58864	2.58e-09	271	FALSE	RPS10	10245
Hypertension	hypertension	rs16889706	6	34384852	T	C	0.047868	0.008249	0.9455	8.17372	6.7e-09	271	FALSE	RPS10	379
Hypertension	hypertension	rs16889714	6	34385517	A	T	0.048761	0.008293	0.946184	8.37428	4.22e-09	271	FALSE	RPS10	-286
Hypertension	hypertension	rs4713779	6	34393648	T	G	0.048815	0.008294	0.946175	8.38988	4.07e-09	271	FALSE	RPS10	-8417
Hypertension	hypertension	rs4713780	6	34397293	G	A	0.048802	0.008296	0.946176	8.38234	4.15e-09	271	FALSE	RPS10	3391
Hypertension	hypertension	rs4713783	6	34403006	C	T	0.047056	0.008273	0.945513	7.87954	1.32e-08	271	FALSE	RPS10	9104
Hypertension	hypertension	rs4713784	6	34403234	T	C	0.048731	0.008421	0.947316	8.13338	7.36e-09	271	FALSE	RPS10	9332
Hypertension	hypertension	rs4713786	6	34404360	T	C	0.046709	0.008424	0.947238	7.52114	3.01e-08	271	FALSE	RPS10	10458
Hypertension	hypertension	rs4713787	6	34404364	G	A	0.048247	0.008452	0.947614	7.93159	1.17e-08	271	FALSE	RPS10	10462
Hypertension	hypertension	rs4295465	6	34406580	G	T	0.046906	0.008439	0.947304	7.5548	2.79e-08	271	FALSE	RPS10	12678
Hypertension	hypertension	rs61582147	6	34407056	T	C	0.046824	0.008446	0.947343	7.5185	3.03e-08	271	FALSE	RPS10	13154
Hypertension	hypertension	rs2744939	6	34548206	T	A	-0.03317	0.005026	0.835331	10.3682	4.28e-11	271	FALSE	C6orf106	6859
Hypertension	hypertension	rs2814985	6	34548296	C	T	-0.03309	0.005026	0.835304	10.3253	4.73e-11	271	FALSE	C6orf106	6769
Hypertension	hypertension	rs2744938	6	34552110	A	G	-0.032368	0.004895	0.826883	10.4072	3.92e-11	271	FALSE	C6orf106	2955
Hypertension	hypertension	rs2814943	6	34552736	G	A	-0.031041	0.004968	0.832828	9.36906	4.28e-10	271	FALSE	C6orf106	2329
Hypertension	hypertension	rs2814944	6	34552797	G	A	-0.032221	0.004893	0.826768	10.3289	4.69e-11	271	FALSE	C6orf106	2268
Hypertension	hypertension	rs2744937	6	34557246	C	T	-0.031009	0.004968	0.832858	9.34958	4.47e-10	271	FALSE	C6orf106	-2181
Hypertension	hypertension	rs2744977	6	34563060	A	G	-0.031277	0.00497	0.832952	9.49253	3.22e-10	271	FALSE	C6orf106	-7995
Hypertension	hypertension	rs205262	6	34563164	A	G	-0.03114	0.004134	0.726442	13.284	5.2e-14	271	TRUE	C6orf106	-8099
Hypertension	hypertension	rs2814973	6	34569720	C	T	-0.030999	0.004981	0.833595	9.29936	5.02e-10	271	FALSE	C6orf106	-14655
Hypertension	hypertension	rs2092344	6	34570922	G	C	-0.03112	0.004971	0.832997	9.40201	3.96e-10	271	FALSE	C6orf106	-15857
Hypertension	hypertension	rs2814977	6	34576433	G	A	-0.031182	0.004971	0.833014	9.43626	3.66e-10	271	FALSE	C6orf106	-21368
Hypertension	hypertension	rs11752260	6	34580751	C	T	-0.030899	0.004971	0.83303	9.27956	5.25e-10	271	FALSE	C6orf106	-25686
Hypertension	hypertension	rs2744971	6	34581636	T	G	-0.031123	0.004969	0.832912	9.40966	3.89e-10	271	FALSE	C6orf106	-26571
Hypertension	hypertension	rs2744965	6	34589632	C	T	-0.03092	0.004974	0.833233	9.27912	5.26e-10	271	FALSE	C6orf106	-34567
Hypertension	hypertension	rs2814983	6	34591207	A	G	-0.031114	0.004971	0.833004	9.39729	4.01e-10	271	FALSE	C6orf106	-36142
Hypertension	hypertension	rs2744964	6	34591320	G	C	-0.031123	0.004969	0.832916	9.40987	3.89e-10	271	FALSE	C6orf106	-36255
Hypertension	hypertension	rs6907508	6	34592090	A	G	-0.038657	0.005235	0.851531	12.7948	1.6e-13	271	FALSE	C6orf106	-37025
Hypertension	hypertension	rs2263329	6	34595543	T	C	-0.023325	0.003852	0.642194	8.84211	1.44e-09	271	FALSE	C6orf106	-40478
Hypertension	hypertension	rs2814986	6	34602685	T	C	-0.030945	0.004972	0.833078	9.30202	4.99e-10	271	FALSE	C6orf106	-47620
Hypertension	hypertension	rs2492863	6	34603646	G	A	-0.030943	0.004972	0.833085	9.3016	4.99e-10	271	FALSE	C6orf106	-48581
Hypertension	hypertension	rs76967117	6	34603691	G	A	-0.038598	0.005242	0.852052	12.7281	1.87e-13	271	FALSE	C6orf106	-48626
Hypertension	hypertension	rs3800461	6	34616322	G	C	-0.03861	0.005244	0.852063	12.7282	1.87e-13	271	FALSE	C6orf106	-61257
Hypertension	hypertension	rs2814993	6	34618893	G	A	-0.031067	0.004973	0.83317	9.36651	4.3e-10	271	FALSE	C6orf106	-63828
Hypertension	hypertension	rs2744956	6	34618937	T	C	-0.030892	0.004978	0.833484	9.25108	5.61e-10	271	FALSE	C6orf106	-63872
Hypertension	hypertension	rs2744955	6	34618958	C	G	-0.03102	0.004974	0.833195	9.33679	4.6e-10	271	FALSE	C6orf106	-63893
Hypertension	hypertension	rs2814994	6	34620153	T	A	-0.030943	0.004976	0.833408	9.28637	5.17e-10	271	FALSE	C6orf106	-65088
Hypertension	hypertension	rs2814996	6	34621314	T	C	-0.03106	0.004972	0.833126	9.366	4.31e-10	271	FALSE	C6orf106	-66249
Hypertension	hypertension	rs2744954	6	34621470	A	G	-0.031066	0.004972	0.833126	9.36883	4.28e-10	271	FALSE	C6orf106	-66405
Hypertension	hypertension	rs2815005	6	34638847	G	A	-0.03118	0.004972	0.833114	9.43343	3.69e-10	271	FALSE	C6orf106	-83782
Hypertension	hypertension	rs2744942	6	34643752	T	C	-0.03119	0.004972	0.833095	9.43897	3.64e-10	271	FALSE	C6orf106	-88687
Hypertension	hypertension	rs2492859	6	34645266	A	G	-0.031158	0.004972	0.833116	9.41946	3.81e-10	271	FALSE	C6orf106	-90201
Hypertension	hypertension	rs2814948	6	34653413	G	A	-0.031182	0.004972	0.833091	9.43454	3.68e-10	271	FALSE	C6orf106	-98348
Hypertension	hypertension	rs2744961	6	34655000	C	T	-0.023618	0.003858	0.645291	9.02043	9.54e-10	271	FALSE	C6orf106	-99935
Hypertension	hypertension	rs2814949	6	34656722	A	G	-0.02352	0.003858	0.645244	8.95218	1.12e-09	271	FALSE	C6orf106	-101657
Hypertension	hypertension	rs2744947	6	34657809	A	T	-0.031147	0.004971	0.833053	9.4163	3.83e-10	271	FALSE	C6orf106	-102744
Hypertension	hypertension	rs2744944	6	34658080	A	C	0.023554	0.003858	0.354707	8.97623	1.06e-09	271	FALSE	C6orf106	-103015
Hypertension	hypertension	rs2744972	6	34659054	T	C	0.031114	0.004971	0.16696	9.3986	3.99e-10	271	FALSE	C6orf106	-103989
Hypertension	hypertension	rs3800457	6	34663598	C	T	0.031187	0.00497	0.167054	9.44194	3.61e-10	271	FALSE	C6orf106	-108533
Hypertension	hypertension	rs4713824	6	34680570	T	C	0.031276	0.00497	0.167076	9.49452	3.2e-10	271	FALSE	C6orf106	15934
Hypertension	hypertension	rs6938239	6	34683635	G	A	0.031252	0.004968	0.167114	9.48488	3.27e-10	271	FALSE	C6orf106	18999
Hypertension	hypertension	rs6930421	6	34689126	C	A	0.030775	0.004961	0.1681	9.24355	5.71e-10	271	FALSE	C6orf106	24490
Hypertension	hypertension	rs10947521	6	34689377	G	T	0.021637	0.003913	0.335238	7.48293	3.29e-08	271	FALSE	C6orf106	24741
Hypertension	hypertension	rs2814960	6	34706201	C	T	-0.029818	0.004784	0.817213	9.32727	4.71e-10	271	FALSE	SNRPC	18982
Hypertension	hypertension	rs6940215	6	34706358	G	A	-0.029763	0.004061	0.708932	12.618	2.41e-13	271	FALSE	SNRPC	18825
Hypertension	hypertension	rs2814962	6	34707861	C	T	-0.029817	0.004784	0.817213	9.32687	4.71e-10	271	FALSE	SNRPC	17322
Hypertension	hypertension	rs2764203	6	34708901	A	G	-0.031413	0.004907	0.827631	9.79941	1.59e-10	271	FALSE	SNRPC	16282
Hypertension	hypertension	rs2764204	6	34711467	G	A	-0.031394	0.004906	0.827624	9.79214	1.61e-10	271	FALSE	SNRPC	13716
Hypertension	hypertension	rs2764205	6	34712010	G	C	-0.031401	0.004906	0.827627	9.79607	1.6e-10	271	FALSE	SNRPC	13173
Hypertension	hypertension	rs9462007	6	34715341	C	T	-0.03134	0.004903	0.827507	9.77043	1.7e-10	271	FALSE	SNRPC	9842
Hypertension	hypertension	rs6911549	6	34717473	T	G	-0.029793	0.004783	0.817241	9.31446	4.85e-10	271	FALSE	SNRPC	7710
Hypertension	hypertension	rs61431557	6	34717578	C	T	-0.03035	0.004998	0.834967	8.88804	1.29e-09	271	FALSE	SNRPC	7605
Hypertension	hypertension	rs9462012	6	34719174	A	G	-0.02982	0.004783	0.817243	9.32991	4.68e-10	271	FALSE	SNRPC	6009
Hypertension	hypertension	rs7755822	6	34722282	G	T	-0.029743	0.004783	0.81717	9.28783	5.15e-10	271	FALSE	SNRPC	2901
Hypertension	hypertension	rs9469860	6	34724815	C	T	-0.031639	0.0049	0.82725	9.95606	1.11e-10	271	FALSE	SNRPC	368
Hypertension	hypertension	rs59142559	6	34727187	C	T	-0.029881	0.004783	0.817199	9.36589	4.31e-10	271	FALSE	SNRPC	-2004
Hypertension	hypertension	rs75398113	6	34728071	G	C	-0.034152	0.00575	0.881307	8.53155	2.94e-09	271	FALSE	SNRPC	-2888
Hypertension	hypertension	rs9462014	6	34728253	T	C	-0.029735	0.004783	0.817245	9.28189	5.23e-10	271	FALSE	SNRPC	-3070
Hypertension	hypertension	rs112826162	6	34728735	G	A	-0.029842	0.004783	0.817186	9.34394	4.53e-10	271	FALSE	SNRPC	-3552
Hypertension	hypertension	rs114863007	6	34729158	G	A	-0.034134	0.00575	0.881311	8.52348	3e-09	271	FALSE	SNRPC	-3975
Hypertension	hypertension	rs148024643	6	34731649	G	A	-0.030876	0.00417	0.732432	12.8606	1.38e-13	271	FALSE	SNRPC	-6466
Hypertension	hypertension	rs6457790	6	34738990	C	T	-0.031417	0.004903	0.827477	9.81569	1.53e-10	271	FALSE	SNRPC	-13807
Hypertension	hypertension	rs9462016	6	34739790	C	A	-0.031435	0.004904	0.827526	9.82478	1.5e-10	271	FALSE	SNRPC	-14607
Hypertension	hypertension	rs9469864	6	34739932	G	A	-0.031468	0.004903	0.827433	9.84699	1.42e-10	271	FALSE	SNRPC	-14749
Hypertension	hypertension	rs28567450	6	34747409	T	A	-0.031432	0.004903	0.827413	9.8267	1.49e-10	271	FALSE	SNRPC	5838
Hypertension	hypertension	rs56693020	6	34747450	C	A	-0.029853	0.004783	0.817186	9.35119	4.45e-10	271	FALSE	SNRPC	5879
Hypertension	hypertension	rs9689160	6	34749849	A	G	-0.030911	0.004156	0.731409	12.9718	1.07e-13	271	FALSE	SNRPC	8278
Hypertension	hypertension	rs9688715	6	34752593	G	C	-0.029609	0.004784	0.81725	9.20612	6.22e-10	271	FALSE	UHRF1BP1	7264
Hypertension	hypertension	rs112735232	6	34753748	C	T	-0.02984	0.004783	0.817258	9.34117	4.56e-10	271	FALSE	UHRF1BP1	6109
Hypertension	hypertension	rs142415291	6	34755312	A	C	-0.033243	0.005476	0.736743	8.8809	1.32e-09	271	FALSE	UHRF1BP1	4545
Hypertension	hypertension	rs1555773	6	34758133	C	G	-0.029898	0.004783	0.817193	9.37661	4.2e-10	271	FALSE	UHRF1BP1	1724
Hypertension	hypertension	rs113310749	6	34763261	G	A	-0.029901	0.004783	0.817193	9.37845	4.18e-10	271	FALSE	UHRF1BP1	-3404
Hypertension	hypertension	rs9469890	6	34763982	C	T	-0.031506	0.004903	0.827464	9.8681	1.35e-10	271	FALSE	UHRF1BP1	-4125
Hypertension	hypertension	rs6457792	6	34764443	A	G	-0.030812	0.004157	0.731539	12.8883	1.29e-13	271	FALSE	UHRF1BP1	-4586
Hypertension	hypertension	rs4472337	6	34769765	C	T	-0.028544	0.004832	0.821172	8.44685	3.57e-09	271	FALSE	UHRF1BP1	-9908
Hypertension	hypertension	rs2395607	6	34773727	C	T	-0.029828	0.004783	0.817191	9.33592	4.61e-10	271	FALSE	UHRF1BP1	-13870
Hypertension	hypertension	rs9296130	6	34774449	C	G	-0.029942	0.004782	0.81708	9.40528	3.93e-10	271	FALSE	UHRF1BP1	-14592
Hypertension	hypertension	rs9469895	6	34777401	G	T	-0.031376	0.004903	0.827462	9.79312	1.61e-10	271	FALSE	UHRF1BP1	-17544
Hypertension	hypertension	rs9296133	6	34777533	G	A	-0.030922	0.004156	0.731364	12.978	1.05e-13	271	FALSE	UHRF1BP1	-17676
Hypertension	hypertension	rs73419607	6	34779065	A	G	-0.029819	0.004783	0.817187	9.33081	4.67e-10	271	FALSE	UHRF1BP1	-19208
Hypertension	hypertension	rs6936177	6	34783717	C	G	-0.031134	0.004907	0.82782	9.63914	2.3e-10	271	FALSE	UHRF1BP1	-23860
Hypertension	hypertension	rs73419621	6	34785079	G	A	-0.029516	0.004786	0.817494	9.14415	7.18e-10	271	FALSE	UHRF1BP1	-25222
Hypertension	hypertension	rs9469897	6	34791465	G	A	-0.029554	0.004786	0.817505	9.16655	6.81e-10	271	FALSE	UHRF1BP1	-31608
Hypertension	hypertension	rs9469899	6	34793124	G	A	-0.023103	0.003863	0.647135	8.6412	2.28e-09	271	FALSE	UHRF1BP1	-33267
Hypertension	hypertension	rs9469900	6	34793333	C	T	-0.029596	0.004786	0.817541	9.18995	6.46e-10	271	FALSE	UHRF1BP1	-33476
Hypertension	hypertension	rs7762485	6	34794088	C	T	-0.02961	0.004786	0.817489	9.1996	6.32e-10	271	FALSE	UHRF1BP1	-34231
Hypertension	hypertension	rs60643641	6	34794744	T	A	-0.029599	0.004786	0.817541	9.19154	6.43e-10	271	FALSE	UHRF1BP1	-34887
Hypertension	hypertension	rs9469904	6	34796084	C	T	-0.030758	0.004157	0.731768	12.8424	1.44e-13	271	FALSE	UHRF1BP1	-36227
Hypertension	hypertension	rs9462027	6	34797241	G	A	-0.030759	0.00416	0.731879	12.8277	1.49e-13	271	FALSE	UHRF1BP1	-37384
Hypertension	hypertension	rs112563428	6	34800435	C	T	-0.037731	0.005231	0.851084	12.2429	5.72e-13	271	FALSE	UHRF1BP1	-40578
Hypertension	hypertension	rs11756392	6	34807894	G	T	-0.031393	0.00491	0.827929	9.77456	1.68e-10	271	FALSE	UHRF1BP1	-48037
Hypertension	hypertension	rs9469907	6	34810799	T	C	-0.0314	0.004901	0.827395	9.81405	1.53e-10	271	FALSE	UHRF1BP1	-50942
Hypertension	hypertension	rs9654581	6	34814099	T	G	-0.031306	0.004907	0.827792	9.73883	1.82e-10	272	FALSE	UHRF1BP1	-54242
Hypertension	hypertension	rs9462029	6	34815203	A	G	-0.029763	0.004786	0.817528	9.2867	5.17e-10	272	FALSE	UHRF1BP1	-55346
Hypertension	hypertension	rs9469910	6	34819114	C	G	-0.029892	0.00479	0.817669	9.34811	4.49e-10	272	FALSE	UHRF1BP1	-59257
Hypertension	hypertension	rs9469911	6	34821394	A	G	-0.030585	0.004972	0.833158	9.1017	7.91e-10	272	FALSE	UHRF1BP1	-61537
Hypertension	hypertension	rs16894959	6	34825662	T	C	-0.030512	0.004973	0.833272	9.0569	8.77e-10	272	FALSE	UHRF1BP1	-65805
Hypertension	hypertension	rs9469913	6	34827085	A	T	-0.03005	0.004784	0.81718	9.46111	3.46e-10	272	FALSE	UHRF1BP1	-67228
Hypertension	hypertension	rs6457796	6	34828553	T	C	-0.031055	0.004155	0.731283	13.0904	8.12e-14	272	TRUE	UHRF1BP1	-68696
Hypertension	hypertension	rs1883638	6	34830754	C	T	-0.03036	0.004792	0.817937	9.61396	2.43e-10	272	FALSE	UHRF1BP1	-70897
Hypertension	hypertension	rs2561396	6	39181776	T	C	0.024114	0.004382	0.231897	7.41757	3.82e-08	273	FALSE	KCNK5	-25027
Hypertension	hypertension	rs10456100	6	39183470	C	T	-0.023619	0.004251	0.747539	7.54904	2.82e-08	273	FALSE	KCNK5	-26721
Hypertension	hypertension	rs2815116	6	39187886	G	A	0.025831	0.004175	0.271155	9.19766	6.34e-10	273	TRUE	KCNK5	-31137
Hypertension	hypertension	rs187447073	6	42910490	G	T	-0.128957	0.021543	0.992053	8.65521	2.21e-09	274	TRUE	CNPY3	3465
Hypertension	hypertension	rs192759295	6	43044707	C	A	-0.119474	0.021087	0.991838	7.82364	1.5e-08	274	FALSE	PTK7	-701
Hypertension	hypertension	rs2651198	6	43201763	C	T	-0.023944	0.004232	0.638698	7.80484	1.57e-08	275	FALSE	DNPH1	4541
Hypertension	hypertension	rs9689577	6	43202117	C	T	-0.025957	0.0042	0.599448	9.18236	6.57e-10	275	FALSE	DNPH1	4895
Hypertension	hypertension	rs2841666	6	43231741	A	G	-0.020656	0.003766	0.572236	7.37418	4.22e-08	275	FALSE	TTBK1	-20323
Hypertension	hypertension	rs2756184	6	43234316	G	T	-0.021257	0.003726	0.572366	7.92412	1.19e-08	275	FALSE	TTBK1	-22898
Hypertension	hypertension	rs2396002	6	43260012	A	C	-0.046309	0.005859	0.840279	14.5486	2.83e-15	275	FALSE	SLC22A7	3420
Hypertension	hypertension	rs62415384	6	43261767	G	C	-0.033631	0.004997	0.54774	10.7554	1.76e-11	275	FALSE	SLC22A7	1665
Hypertension	hypertension	rs563683048	6	43261929	C	T	-0.048202	0.008762	0.904482	7.41379	3.86e-08	275	FALSE	SLC22A7	1503
Hypertension	hypertension	rs62646255	6	43262303	T	C	-0.034872	0.004925	0.607314	11.8262	1.49e-12	275	FALSE	SLC22A7	1129
Hypertension	hypertension	rs62415385	6	43262458	A	T	-0.039583	0.004848	0.625025	15.4725	3.37e-16	275	FALSE	SLC22A7	974
Hypertension	hypertension	rs1574430	6	43269029	A	C	0.039339	0.004765	0.375052	15.7997	1.59e-16	275	FALSE	SLC22A7	-5597
Hypertension	hypertension	rs2841648	6	43269179	C	A	0.039333	0.004738	0.375505	15.967	1.08e-16	275	FALSE	SLC22A7	-5747
Hypertension	hypertension	rs56401710	6	43269180	C	A	0.039485	0.004545	0.375234	17.4086	3.9e-18	275	FALSE	SLC22A7	-5748
Hypertension	hypertension	rs2270860	6	43270151	C	T	-0.043958	0.007958	0.704737	7.46919	3.39e-08	275	FALSE	SLC22A7	-6719
Hypertension	hypertension	rs2242416	6	43273604	A	G	0.039434	0.004677	0.375138	16.4434	3.6e-17	275	FALSE	CRIP3	-6156
Hypertension	hypertension	rs2254303	6	43276390	G	A	0.039372	0.004595	0.375232	16.9578	1.1e-17	275	FALSE	CRIP3	-8942
Hypertension	hypertension	rs6458331	6	43280028	T	C	-0.038195	0.005404	0.725176	11.787	1.63e-12	275	FALSE	ZNF318	-5156
Hypertension	hypertension	rs10948071	6	43280713	C	T	0.039445	0.004593	0.375104	17.031	9.31e-18	275	FALSE	ZNF318	-5841
Hypertension	hypertension	rs9296413	6	43280941	C	T	0.035467	0.004914	0.390137	12.2595	5.5e-13	275	FALSE	ZNF318	-6069
Hypertension	hypertension	rs2279087	6	43299058	T	G	-0.047117	0.008232	0.720498	7.9714	1.07e-08	275	FALSE	ZNF318	-24186
Hypertension	hypertension	rs2469	6	43299323	C	T	0.039424	0.004609	0.375114	16.898	1.26e-17	275	FALSE	ZNF318	-24451
Hypertension	hypertension	rs2841642	6	43302285	G	T	0.039584	0.004351	0.376224	19.0079	9.82e-20	275	FALSE	ZNF318	-27413
Hypertension	hypertension	rs7692	6	43304007	C	A	-0.047293	0.007964	0.719428	8.52947	2.95e-09	275	FALSE	ZNF318	-29135
Hypertension	hypertension	rs1563788	6	43308363	C	T	-0.047387	0.007878	0.719447	8.73216	1.85e-09	275	FALSE	ZNF318	-33491
Hypertension	hypertension	rs9381237	6	43320410	T	C	0.039654	0.004256	0.376177	19.8991	1.26e-20	275	FALSE	ZNF318	-45538
Hypertension	hypertension	rs4714677	6	43327039	G	T	0.039632	0.004264	0.37633	19.7992	1.59e-20	275	FALSE	ZNF318	-52167
Hypertension	hypertension	rs9369407	6	43327375	A	T	0.039649	0.004266	0.376324	19.8046	1.57e-20	275	FALSE	ZNF318	-52503
Hypertension	hypertension	rs2125737	6	43327536	C	T	0.039596	0.004218	0.376377	20.1859	6.52e-21	275	FALSE	ZNF318	-52664
Hypertension	hypertension	rs2125738	6	43327750	A	G	0.039619	0.004264	0.376316	19.7914	1.62e-20	275	FALSE	ZNF318	-52878
Hypertension	hypertension	rs2611336	6	43329028	C	A	0.03962	0.004279	0.376322	19.6605	2.19e-20	275	FALSE	ZNF318	-54156
Hypertension	hypertension	rs9369408	6	43332186	C	A	0.039743	0.004135	0.376319	21.1146	7.68e-22	275	FALSE	ZNF318	-57314
Hypertension	hypertension	rs9394948	6	43334755	A	C	0.039742	0.004127	0.376372	21.1975	6.35e-22	275	FALSE	ZNF318	-59883
Hypertension	hypertension	rs9394949	6	43335003	T	C	0.039716	0.004205	0.376404	20.4182	3.82e-21	275	FALSE	ZNF318	-60131
Hypertension	hypertension	rs4714678	6	43342591	A	G	0.041386	0.003778	0.388367	27.1701	6.76e-28	275	FALSE	ZNF318	5375
Hypertension	hypertension	rs7742789	6	43345803	C	T	-0.048728	0.007091	0.707648	11.1832	6.56e-12	275	FALSE	ZNF318	8587
Hypertension	hypertension	rs9369409	6	43346462	C	G	0.041448	0.003777	0.38819	27.2601	5.49e-28	275	FALSE	ZNF318	9246
Hypertension	hypertension	rs9472040	6	43348512	A	G	-0.048197	0.006897	0.68635	11.538	2.9e-12	275	FALSE	ZNF318	11296
Hypertension	hypertension	rs7763558	6	43349215	G	A	-0.048203	0.006907	0.686345	11.5106	3.09e-12	275	FALSE	ZNF318	11999
Hypertension	hypertension	rs7763350	6	43349308	A	C	-0.048212	0.006886	0.686337	11.5792	2.64e-12	275	FALSE	ZNF318	12092
Hypertension	hypertension	rs7764523	6	43349795	G	A	-0.048217	0.00688	0.686409	11.6014	2.5e-12	275	FALSE	ZNF318	12579
Hypertension	hypertension	rs9394951	6	43350753	C	T	0.04162	0.003747	0.409695	27.9079	1.24e-28	275	FALSE	ZNF318	13537
Hypertension	hypertension	rs6919440	6	43352898	G	A	0.041644	0.003746	0.409985	27.9513	1.12e-28	275	TRUE	ZNF318	15682
Hypertension	hypertension	rs1214759	6	43352980	A	G	0.048076	0.007323	0.314194	10.2703	5.37e-11	275	FALSE	ZNF318	15764
Hypertension	hypertension	rs1214761	6	43354431	A	G	0.048097	0.007377	0.314191	10.1376	7.28e-11	275	FALSE	ZNF318	17215
Hypertension	hypertension	rs2396004	6	43355851	A	G	0.041413	0.003746	0.409923	27.6549	2.21e-28	275	FALSE	ZNF318	18635
Hypertension	hypertension	rs6912283	6	43364494	G	A	0.040816	0.004591	0.412708	18.1876	6.49e-19	275	FALSE	ZNF318	27278
Hypertension	hypertension	rs4714679	6	43371564	G	T	0.02881	0.005104	0.478634	7.77131	1.69e-08	275	FALSE	ABCC10	23540
Hypertension	hypertension	rs4714680	6	43371565	G	T	0.028803	0.005113	0.478517	7.74046	1.82e-08	275	FALSE	ABCC10	23539
Hypertension	hypertension	rs9357411	6	43379841	A	T	0.028869	0.005022	0.478124	8.03352	9.26e-09	275	FALSE	ABCC10	15263
Hypertension	hypertension	rs9369410	6	43382318	A	C	0.028587	0.004789	0.478494	8.61051	2.45e-09	275	FALSE	ABCC10	12786
Hypertension	hypertension	rs13191846	6	43387070	G	A	0.028624	0.004863	0.478696	8.38984	4.08e-09	275	FALSE	ABCC10	8034
Hypertension	hypertension	rs2396027	6	43389919	A	T	0.028595	0.004958	0.478811	8.08418	8.24e-09	275	FALSE	ABCC10	5185
Hypertension	hypertension	rs10948077	6	43394764	A	C	0.021194	0.003745	0.420343	7.80907	1.55e-08	275	FALSE	ABCC10	340
Hypertension	hypertension	rs1214752	6	43396325	C	T	0.027638	0.004782	0.473776	8.11375	7.7e-09	275	FALSE	ABCC10	-1221
Hypertension	hypertension	rs4714684	6	43396856	A	C	0.027218	0.003801	0.483022	12.0774	8.37e-13	275	FALSE	ABCC10	-1752
Hypertension	hypertension	rs9472049	6	43397259	C	T	0.02727	0.003739	0.483268	12.5025	3.14e-13	275	FALSE	ABCC10	-2155
Hypertension	hypertension	rs9394952	6	43401105	G	A	0.027255	0.003691	0.483434	12.796	1.6e-13	275	FALSE	ABCC10	-6001
Hypertension	hypertension	rs9349256	6	43404511	G	A	0.027401	0.003763	0.483422	12.464	3.44e-13	275	FALSE	ABCC10	-9407
Hypertension	hypertension	rs2185631	6	43408005	A	G	0.023857	0.004357	0.463455	7.35013	4.47e-08	275	FALSE	ABCC10	-12901
Hypertension	hypertension	rs2794264	6	43408466	C	G	0.033135	0.005981	0.233456	7.50829	3.1e-08	275	FALSE	ABCC10	-13362
Hypertension	hypertension	rs7106	6	43608386	C	T	0.022747	0.004	0.691028	7.87767	1.33e-08	276	FALSE	MAD2L1BP	-11109
Hypertension	hypertension	rs833048	6	43654536	G	C	0.023613	0.0039	0.648145	8.83807	1.45e-09	276	FALSE	MRPS18A	-15496
Hypertension	hypertension	rs833046	6	43666837	G	A	0.023414	0.003906	0.64904	8.67736	2.1e-09	276	FALSE	MRPS18A	11309
Hypertension	hypertension	rs34662959	6	43673044	T	C	0.025042	0.003918	0.656643	9.7689	1.7e-10	276	FALSE	MRPS18A	17516
Hypertension	hypertension	rs12202051	6	43722557	G	A	-0.027009	0.004613	0.789903	8.3095	4.9e-09	276	FALSE	VEGFA	15364
Hypertension	hypertension	rs75461305	6	43731809	T	G	-0.025839	0.004638	0.801769	7.58552	2.6e-08	276	FALSE	VEGFA	6112
Hypertension	hypertension	rs114681547	6	43733573	A	C	-0.027945	0.004657	0.804125	8.69472	2.02e-09	276	FALSE	VEGFA	4348
Hypertension	hypertension	rs3025053	6	43753325	G	A	0.03757	0.005708	0.879826	10.3176	4.81e-11	276	FALSE	VEGFA	-15404
Hypertension	hypertension	rs9472125	6	43756169	C	T	0.0379	0.005485	0.8552	11.2972	5.04e-12	276	FALSE	VEGFA	1945
Hypertension	hypertension	rs2146324	6	43756863	A	C	-0.026508	0.004156	0.278122	9.73232	1.85e-10	276	FALSE	VEGFA	2639
Hypertension	hypertension	rs4711750	6	43757082	T	A	-0.027603	0.004161	0.500914	10.4697	3.39e-11	276	FALSE	VEGFA	2858
Hypertension	hypertension	rs998584	6	43757896	C	A	-0.027889	0.003702	0.517687	13.2869	5.16e-14	276	FALSE	VEGFA	3672
Hypertension	hypertension	rs6905288	6	43758873	G	A	-0.030123	0.004296	0.432564	11.6101	2.45e-12	276	FALSE	VEGFA	4649
Hypertension	hypertension	rs6458349	6	43759789	G	A	-0.026322	0.004099	0.285775	9.85459	1.4e-10	276	FALSE	VEGFA	5565
Hypertension	hypertension	rs11967262	6	43760327	C	G	-0.028724	0.003697	0.514837	14.0864	8.2e-15	276	TRUE	VEGFA	6103
Hypertension	hypertension	rs1358980	6	43764551	C	T	-0.028667	0.003709	0.525751	13.943	1.14e-14	276	FALSE	VEGFA	10327
Hypertension	hypertension	rs1885659	6	43765533	A	G	-0.027582	0.00415	0.274438	10.5048	3.13e-11	276	FALSE	VEGFA	11309
Hypertension	hypertension	rs76503758	6	50637605	C	T	0.067314	0.010404	0.964669	9.99504	1.01e-10	277	TRUE	NA	NA
Hypertension	hypertension	rs147222641	6	50646684	G	A	0.06689	0.01042	0.964694	9.84881	1.42e-10	277	FALSE	NA	NA
Hypertension	hypertension	rs150791404	6	50774668	G	A	0.067695	0.010322	0.963892	10.2496	5.63e-11	278	FALSE	TFAP2B	11768
Hypertension	hypertension	rs3798519	6	50788778	A	C	-0.029226	0.004667	0.805984	9.40709	3.92e-10	278	FALSE	TFAP2B	-2342
Hypertension	hypertension	rs2076308	6	50791640	G	C	-0.029233	0.004667	0.805968	9.41126	3.88e-10	278	FALSE	TFAP2B	-5204
Hypertension	hypertension	rs62405422	6	50796905	T	C	-0.029026	0.004667	0.806052	9.29023	5.13e-10	278	FALSE	TFAP2B	-10469
Hypertension	hypertension	rs2206277	6	50798526	C	T	-0.029326	0.004669	0.806095	9.4588	3.48e-10	278	FALSE	TFAP2B	-12090
Hypertension	hypertension	rs987237	6	50803050	A	G	-0.029082	0.004666	0.806118	9.32515	4.73e-10	278	FALSE	TFAP2B	-16614
Hypertension	hypertension	rs4715207	6	50809278	C	T	-0.029099	0.004669	0.806123	9.32541	4.73e-10	278	FALSE	TFAP2B	-22842
Hypertension	hypertension	rs3798526	6	50809787	A	G	-0.029096	0.004669	0.806126	9.32256	4.76e-10	278	FALSE	TFAP2B	-23351
Hypertension	hypertension	rs62405437	6	50813729	T	C	-0.028978	0.004666	0.805712	9.26286	5.46e-10	278	FALSE	TFAP2B	-27293
Hypertension	hypertension	rs62405438	6	50815314	T	A	-0.029004	0.004666	0.805677	9.2794	5.26e-10	278	FALSE	TFAP2B	-28878
Hypertension	hypertension	rs72892910	6	50816887	G	T	-0.028383	0.004749	0.814162	8.62965	2.35e-09	278	FALSE	TFAP2B	1561
Hypertension	hypertension	rs734597	6	50836279	G	A	-0.029455	0.004764	0.816386	9.18648	6.51e-10	278	FALSE	TFAP2B	20953
Hypertension	hypertension	rs1075847	6	50836776	A	T	-0.029513	0.004764	0.816385	9.22014	6.02e-10	278	FALSE	TFAP2B	21450
Hypertension	hypertension	rs2207139	6	50845490	A	G	-0.029804	0.004763	0.8162	9.39299	4.05e-10	278	FALSE	TFAP2B	30164
Hypertension	hypertension	rs62405439	6	50847486	C	A	-0.029796	0.004763	0.816213	9.38792	4.09e-10	278	FALSE	TFAP2B	32160
Hypertension	hypertension	rs62405443	6	50864335	A	G	-0.029821	0.004762	0.816121	9.40635	3.92e-10	278	FALSE	TFAP2B	49009
Hypertension	hypertension	rs943005	6	50865820	C	T	-0.02984	0.004762	0.816105	9.41832	3.82e-10	278	FALSE	TFAP2B	50494
Hypertension	hypertension	rs62407770	6	50873201	A	G	-0.029831	0.004762	0.8161	9.41227	3.87e-10	278	FALSE	TFAP2B	57875
Hypertension	hypertension	rs62407774	6	50880604	T	C	-0.029849	0.004762	0.816117	9.42253	3.78e-10	278	FALSE	TFAP2B	65278
Hypertension	hypertension	rs145101485	6	50886236	G	A	-0.029835	0.004763	0.816135	9.41347	3.86e-10	278	FALSE	TFAP2B	70910
Hypertension	hypertension	rs62407779	6	50890084	C	T	-0.029842	0.004763	0.816133	9.4176	3.82e-10	278	FALSE	TFAP2B	74758
Hypertension	hypertension	rs12524834	6	50893443	C	T	-0.029855	0.004762	0.81605	9.42752	3.74e-10	278	FALSE	TFAP2B	78117
Hypertension	hypertension	rs77891659	6	50893652	G	A	-0.029778	0.004763	0.816126	9.38009	4.17e-10	278	FALSE	TFAP2B	78326
Hypertension	hypertension	rs12529728	6	50896630	A	G	-0.029753	0.004762	0.816076	9.36766	4.29e-10	278	FALSE	TFAP2B	81304
Hypertension	hypertension	rs4715210	6	50897251	C	T	-0.029878	0.004763	0.816127	9.43779	3.65e-10	278	FALSE	TFAP2B	81925
Hypertension	hypertension	rs4715211	6	50900400	G	A	-0.029795	0.004761	0.815979	9.39623	4.02e-10	278	FALSE	TFAP2B	85074
Hypertension	hypertension	rs72887130	6	50902701	A	T	-0.029721	0.004762	0.816046	9.34972	4.47e-10	278	FALSE	TFAP2B	87375
Hypertension	hypertension	rs16880854	6	50904881	G	A	-0.029767	0.004761	0.816011	9.37868	4.18e-10	278	FALSE	TFAP2B	89555
Hypertension	hypertension	rs3857596	6	50905067	C	T	-0.02977	0.004761	0.816011	9.38079	4.16e-10	278	FALSE	TFAP2B	89741
Hypertension	hypertension	rs6925404	6	50905650	C	G	-0.02977	0.004761	0.816011	9.38071	4.16e-10	278	FALSE	TFAP2B	90324
Hypertension	hypertension	rs16880869	6	50908992	T	C	-0.029785	0.004762	0.816017	9.38762	4.1e-10	278	FALSE	TFAP2B	93666
Hypertension	hypertension	rs62407801	6	50910282	T	G	-0.029773	0.004762	0.816012	9.38138	4.16e-10	278	FALSE	TFAP2B	94956
Hypertension	hypertension	rs4715213	6	50911091	C	T	-0.029769	0.004762	0.816012	9.37901	4.18e-10	278	FALSE	TFAP2B	95765
Hypertension	hypertension	rs72887147	6	50914348	C	T	-0.029853	0.004763	0.815979	9.42286	3.78e-10	278	FALSE	TFAP2B	99022
Hypertension	hypertension	rs6904450	6	50921602	A	T	-0.026557	0.004678	0.807344	7.85256	1.4e-08	278	FALSE	NA	NA
Hypertension	hypertension	rs1928185	6	50935513	T	C	-0.029748	0.004764	0.81598	9.358	4.39e-10	278	FALSE	NA	NA
Hypertension	hypertension	rs4711965	6	50937412	T	A	-0.029755	0.004765	0.815976	9.35905	4.37e-10	278	FALSE	NA	NA
Hypertension	hypertension	rs3857599	6	50938247	C	A	-0.02937	0.004834	0.822474	8.89577	1.27e-09	278	FALSE	NA	NA
Hypertension	hypertension	rs62407804	6	50940677	G	A	-0.030168	0.004792	0.816029	9.49964	3.16e-10	278	FALSE	NA	NA
Hypertension	hypertension	rs62407805	6	50945596	G	A	-0.024932	0.003927	0.6687	9.65166	2.23e-10	278	FALSE	NA	NA
Hypertension	hypertension	rs4082052	6	50947295	T	C	-0.026438	0.003905	0.66131	10.8734	1.34e-11	278	FALSE	NA	NA
Hypertension	hypertension	rs12176082	6	50948841	C	T	0.022001	0.00398	0.684613	7.47846	3.32e-08	278	FALSE	NA	NA
Hypertension	hypertension	rs9369991	6	50951649	C	T	0.021948	0.00398	0.684621	7.44513	3.59e-08	278	FALSE	NA	NA
Hypertension	hypertension	rs57425372	6	50953167	C	T	-0.026013	0.003931	0.671549	10.4211	3.79e-11	278	FALSE	NA	NA
Hypertension	hypertension	rs62405673	6	50954119	G	T	-0.026006	0.003931	0.671549	10.416	3.84e-11	278	FALSE	NA	NA
Hypertension	hypertension	rs11759809	6	50955081	C	T	-0.026029	0.003932	0.67159	10.4315	3.7e-11	278	FALSE	NA	NA
Hypertension	hypertension	rs546979	6	50956564	A	G	-0.02566	0.003786	0.605414	10.8986	1.26e-11	278	TRUE	NA	NA
Hypertension	hypertension	rs34084334	6	50957207	A	G	0.022027	0.003986	0.685103	7.47534	3.35e-08	278	FALSE	NA	NA
Hypertension	hypertension	rs62405675	6	50957561	C	T	-0.026057	0.003931	0.671503	10.453	3.52e-11	278	FALSE	NA	NA
Hypertension	hypertension	rs10948584	6	50958092	A	C	0.021963	0.00398	0.68465	7.45549	3.5e-08	278	FALSE	NA	NA
Hypertension	hypertension	rs35633606	6	50958620	G	A	0.021991	0.00398	0.684638	7.47357	3.36e-08	278	FALSE	NA	NA
Hypertension	hypertension	rs11968169	6	50959181	A	G	0.022064	0.00398	0.684711	7.51727	3.04e-08	278	FALSE	NA	NA
Hypertension	hypertension	rs283554	6	50960295	C	T	-0.021409	0.003693	0.500797	8.16079	6.91e-09	278	FALSE	NA	NA
Hypertension	hypertension	rs4715215	6	50960316	T	C	-0.026062	0.003932	0.671809	10.456	3.5e-11	278	FALSE	NA	NA
Hypertension	hypertension	rs283553	6	50961493	C	G	-0.021357	0.003692	0.500831	8.12632	7.48e-09	278	FALSE	NA	NA
Hypertension	hypertension	rs4711966	6	50963777	C	A	-0.026112	0.003931	0.671789	10.4983	3.17e-11	278	FALSE	NA	NA
Hypertension	hypertension	rs283552	6	50963997	A	G	-0.021465	0.003692	0.50073	8.20381	6.25e-09	278	FALSE	NA	NA
Hypertension	hypertension	rs283551	6	50964636	A	G	-0.021537	0.003692	0.500928	8.25224	5.59e-09	278	FALSE	NA	NA
Hypertension	hypertension	rs283550	6	50966062	A	C	-0.021462	0.003692	0.500821	8.19899	6.32e-09	278	FALSE	NA	NA
Hypertension	hypertension	rs283549	6	50966297	C	A	-0.021451	0.003693	0.500956	8.18832	6.48e-09	278	FALSE	NA	NA
Hypertension	hypertension	rs283548	6	50966474	T	C	-0.021499	0.003692	0.500772	8.22535	5.95e-09	278	FALSE	NA	NA
Hypertension	hypertension	rs1325032	6	50967085	A	G	-0.026426	0.003929	0.670712	10.7446	1.8e-11	278	FALSE	NA	NA
Hypertension	hypertension	rs283545	6	50967972	C	T	-0.021713	0.003693	0.499703	8.37351	4.23e-09	278	FALSE	NA	NA
Hypertension	hypertension	rs1325033	6	50968152	T	C	-0.024947	0.003709	0.4532	10.742	1.81e-11	278	FALSE	NA	NA
Hypertension	hypertension	rs2397021	6	50968925	G	T	-0.021725	0.003694	0.499658	8.37919	4.18e-09	278	FALSE	NA	NA
Hypertension	hypertension	rs61325058	6	50971153	G	A	-0.026441	0.003929	0.670679	10.7519	1.77e-11	278	FALSE	NA	NA
Hypertension	hypertension	rs62405680	6	50971596	G	A	-0.026449	0.003929	0.670675	10.7587	1.74e-11	278	FALSE	NA	NA
Hypertension	hypertension	rs11758328	6	50972515	C	T	-0.026453	0.003929	0.670673	10.7611	1.73e-11	278	FALSE	NA	NA
Hypertension	hypertension	rs9296649	6	50974630	G	A	-0.023342	0.003719	0.442367	9.44511	3.59e-10	278	FALSE	NA	NA
Hypertension	hypertension	rs9369992	6	50976445	T	C	-0.023371	0.003719	0.442358	9.46651	3.42e-10	278	FALSE	NA	NA
Hypertension	hypertension	rs62405681	6	50977277	C	G	-0.026447	0.003929	0.670669	10.7567	1.75e-11	278	FALSE	NA	NA
Hypertension	hypertension	rs12523901	6	50977502	T	A	-0.026493	0.00393	0.670902	10.7862	1.64e-11	278	FALSE	NA	NA
Hypertension	hypertension	rs912714	6	50992143	C	T	-0.021313	0.003849	0.642404	7.50371	3.14e-08	278	FALSE	NA	NA
Hypertension	hypertension	rs12526832	6	50992865	C	T	-0.021278	0.003849	0.64242	7.48092	3.3e-08	278	FALSE	NA	NA
Hypertension	hypertension	rs10948589	6	51008471	C	A	-0.021193	0.003849	0.642452	7.4261	3.75e-08	278	FALSE	NA	NA
Hypertension	hypertension	rs7747893	6	51010200	C	T	-0.021162	0.003849	0.64238	7.40689	3.92e-08	278	FALSE	NA	NA
Hypertension	hypertension	rs17613386	6	51014216	A	G	-0.021206	0.003849	0.642452	7.43428	3.68e-08	278	FALSE	NA	NA
Hypertension	hypertension	rs10484664	6	51016523	G	A	-0.021196	0.003849	0.642381	7.42869	3.73e-08	278	FALSE	NA	NA
Hypertension	hypertension	rs17541261	6	51016771	G	A	-0.021253	0.003849	0.642361	7.46497	3.43e-08	278	FALSE	NA	NA
Hypertension	hypertension	rs62453670	6	51021221	G	A	-0.021061	0.003849	0.642242	7.34182	4.55e-08	278	FALSE	NA	NA
Hypertension	hypertension	rs3857601	6	51025314	C	T	-0.021075	0.003849	0.642293	7.34975	4.47e-08	278	FALSE	NA	NA
Hypertension	hypertension	rs283562	6	51061395	G	T	0.02272	0.003722	0.525597	8.97429	1.06e-09	278	FALSE	NA	NA
Hypertension	hypertension	rs9381940	6	51073648	C	T	0.022864	0.003752	0.561566	8.94445	1.14e-09	278	FALSE	NA	NA
Hypertension	hypertension	rs9349571	6	51077990	C	G	0.023871	0.003894	0.63518	9.04222	9.07e-10	278	FALSE	NA	NA
Hypertension	hypertension	rs10948598	6	51080049	C	A	0.02386	0.003895	0.635206	9.03051	9.32e-10	278	FALSE	NA	NA
Hypertension	hypertension	rs6931366	6	51082762	T	C	0.024103	0.003897	0.635996	9.1938	6.4e-10	278	FALSE	NA	NA
Hypertension	hypertension	rs1886570	6	51084931	C	T	0.024039	0.003899	0.636153	9.14154	7.22e-10	278	FALSE	NA	NA
Hypertension	hypertension	rs6912395	6	51088372	G	A	0.024042	0.0039	0.636059	9.13711	7.29e-10	278	FALSE	NA	NA
Hypertension	hypertension	rs9357689	6	51090121	C	T	0.024337	0.003914	0.63608	9.28598	5.18e-10	278	FALSE	NA	NA
Hypertension	hypertension	rs9395663	6	51092401	T	C	0.024458	0.003921	0.635785	9.33943	4.58e-10	278	FALSE	NA	NA
Hypertension	hypertension	rs9463672	6	51097410	A	G	-0.021206	0.003807	0.611932	7.58549	2.6e-08	278	FALSE	NA	NA
Hypertension	hypertension	rs4533991	6	51098648	G	T	-0.021996	0.003723	0.540332	8.44759	3.57e-09	278	FALSE	NA	NA
Hypertension	hypertension	rs4132395	6	51098901	G	A	-0.021257	0.003808	0.612506	7.61254	2.44e-08	278	FALSE	NA	NA
Hypertension	hypertension	rs2397027	6	51100011	C	T	-0.021286	0.00381	0.612326	7.62383	2.38e-08	278	FALSE	NA	NA
Hypertension	hypertension	rs2263340	6	51100751	A	G	-0.024367	0.004191	0.271241	8.20276	6.27e-09	278	FALSE	NA	NA
Hypertension	hypertension	rs13209831	6	51136272	A	G	0.042625	0.007608	0.932635	7.66403	2.17e-08	278	FALSE	NA	NA
Hypertension	hypertension	rs115676443	6	51145172	G	C	-0.023171	0.004195	0.731517	7.46802	3.4e-08	278	FALSE	NA	NA
Hypertension	hypertension	rs4609031	6	51145245	G	A	-0.023784	0.004218	0.730896	7.75609	1.75e-08	278	FALSE	NA	NA
Hypertension	hypertension	rs11751804	6	51145594	A	G	-0.023442	0.004192	0.731077	7.64028	2.29e-08	278	FALSE	NA	NA
Hypertension	hypertension	rs4434471	6	51146875	A	G	-0.023411	0.004191	0.731071	7.62213	2.39e-08	278	FALSE	NA	NA
Hypertension	hypertension	rs4615388	6	51147020	T	A	-0.023301	0.004191	0.731041	7.55715	2.77e-08	278	FALSE	NA	NA
Hypertension	hypertension	rs17738108	6	51147806	T	G	-0.023396	0.004191	0.731084	7.61377	2.43e-08	278	FALSE	NA	NA
Hypertension	hypertension	rs994270	6	51187787	C	G	0.025337	0.004523	0.78803	7.66431	2.17e-08	279	FALSE	NA	NA
Hypertension	hypertension	rs12202172	6	51198622	G	A	0.02513	0.004523	0.787822	7.54964	2.82e-08	279	FALSE	NA	NA
Hypertension	hypertension	rs2504671	6	51205577	C	A	0.025078	0.004519	0.787915	7.53316	2.93e-08	279	FALSE	NA	NA
Hypertension	hypertension	rs139804504	6	51209851	G	C	0.054997	0.008462	0.947929	10.0784	8.35e-11	279	FALSE	NA	NA
Hypertension	hypertension	rs2478884	6	51226900	G	T	0.025159	0.004518	0.787974	7.58033	2.63e-08	279	FALSE	NA	NA
Hypertension	hypertension	rs2504714	6	51228395	G	A	0.025295	0.004516	0.787851	7.66111	2.18e-08	279	FALSE	NA	NA
Hypertension	hypertension	rs1409891	6	51230533	A	G	0.025287	0.004515	0.787852	7.65844	2.2e-08	279	FALSE	NA	NA
Hypertension	hypertension	rs2465022	6	51232118	G	A	0.02527	0.004515	0.787847	7.64997	2.24e-08	279	FALSE	NA	NA
Hypertension	hypertension	rs2504711	6	51236489	G	A	0.025316	0.004515	0.787847	7.67604	2.11e-08	279	FALSE	NA	NA
Hypertension	hypertension	rs2465018	6	51241140	G	A	0.025207	0.004548	0.790143	7.51567	3.05e-08	279	FALSE	NA	NA
Hypertension	hypertension	rs2465017	6	51241141	A	G	0.025325	0.004514	0.787764	7.68257	2.08e-08	279	FALSE	NA	NA
Hypertension	hypertension	rs1327285	6	51246947	A	G	0.025342	0.004515	0.787907	7.68872	2.05e-08	279	FALSE	NA	NA
Hypertension	hypertension	rs2465044	6	51248024	C	G	0.025423	0.004515	0.787854	7.73548	1.84e-08	279	FALSE	NA	NA
Hypertension	hypertension	rs2504706	6	51258579	T	C	0.025677	0.004514	0.787879	7.88061	1.32e-08	279	FALSE	NA	NA
Hypertension	hypertension	rs114725836	6	51311328	G	A	0.05593	0.01004	0.951374	7.58514	2.6e-08	279	FALSE	NA	NA
Hypertension	hypertension	rs145604951	6	51380917	C	T	0.077607	0.013606	0.978838	7.92047	1.2e-08	279	FALSE	PKHD1	99181
Hypertension	hypertension	rs62461275	6	51402474	A	G	-0.024316	0.00438	0.69002	7.53662	2.91e-08	279	FALSE	PKHD1	77624
Hypertension	hypertension	rs58247935	6	51409620	C	T	-0.023111	0.004219	0.688598	7.35429	4.42e-08	279	FALSE	PKHD1	70478
Hypertension	hypertension	rs6927317	6	51415907	T	C	-0.028166	0.003775	0.603101	13.0485	8.94e-14	279	FALSE	PKHD1	64191
Hypertension	hypertension	rs2439032	6	51421707	T	C	0.023294	0.003727	0.56889	9.37535	4.21e-10	279	FALSE	PKHD1	58391
Hypertension	hypertension	rs2439033	6	51422546	T	A	0.028899	0.003789	0.388268	13.5989	2.52e-14	279	FALSE	PKHD1	57552
Hypertension	hypertension	rs4715224	6	51427317	T	A	-0.028778	0.003788	0.611207	13.5024	3.14e-14	279	FALSE	PKHD1	52781
Hypertension	hypertension	rs2397049	6	51431253	T	G	-0.02908	0.003789	0.611775	13.7632	1.72e-14	279	FALSE	PKHD1	48845
Hypertension	hypertension	rs16881581	6	51431529	T	C	-0.029122	0.003788	0.611683	13.8042	1.57e-14	279	TRUE	PKHD1	48569
Hypertension	hypertension	rs2495851	6	51441117	G	C	0.023272	0.003725	0.568782	9.36506	4.31e-10	279	FALSE	PKHD1	38981
Hypertension	hypertension	rs10498789	6	51444607	C	T	-0.028698	0.003792	0.616976	13.4029	3.95e-14	279	FALSE	PKHD1	35491
Hypertension	hypertension	rs2495852	6	51444844	A	G	0.022849	0.003717	0.563618	9.09175	8.1e-10	279	FALSE	PKHD1	35254
Hypertension	hypertension	rs2495853	6	51445345	A	T	0.022812	0.003717	0.563591	9.06524	8.61e-10	279	FALSE	PKHD1	34753
Hypertension	hypertension	rs2495856	6	51447277	C	G	0.02281	0.003717	0.563533	9.06202	8.67e-10	279	FALSE	PKHD1	32821
Hypertension	hypertension	rs10948634	6	51448806	A	T	0.02285	0.003717	0.563625	9.09295	8.07e-10	279	FALSE	PKHD1	31292
Hypertension	hypertension	rs12661670	6	51449083	C	T	-0.028673	0.003792	0.617013	13.3811	4.16e-14	279	FALSE	PKHD1	31015
Hypertension	hypertension	rs9395694	6	51449126	C	T	0.022856	0.003717	0.563727	9.09343	8.06e-10	279	FALSE	PKHD1	30972
Hypertension	hypertension	rs9395695	6	51449442	G	A	0.022867	0.003717	0.563624	9.10353	7.88e-10	279	FALSE	PKHD1	30656
Hypertension	hypertension	rs2495848	6	51451278	T	G	0.022803	0.003716	0.563521	9.0584	8.74e-10	279	FALSE	PKHD1	28820
Hypertension	hypertension	rs62461282	6	51451600	G	C	-0.028654	0.003792	0.617016	13.3645	4.32e-14	279	FALSE	PKHD1	28498
Hypertension	hypertension	rs1961821	6	51452051	C	A	0.022807	0.003717	0.56352	9.06122	8.69e-10	279	FALSE	PKHD1	28047
Hypertension	hypertension	rs1961822	6	51452093	A	C	0.022826	0.003717	0.563585	9.07534	8.41e-10	279	FALSE	PKHD1	28005
Hypertension	hypertension	rs2439036	6	51452791	T	C	0.022813	0.003717	0.563556	9.06502	8.61e-10	279	FALSE	PKHD1	27307
Hypertension	hypertension	rs2579994	6	51454426	G	A	-0.023438	0.003738	0.418288	9.42991	3.72e-10	279	FALSE	PKHD1	25672
Hypertension	hypertension	rs2784242	6	51454632	A	T	-0.022804	0.003717	0.436525	9.05648	8.78e-10	279	FALSE	PKHD1	25466
Hypertension	hypertension	rs2784243	6	51454640	C	T	-0.023381	0.003739	0.418459	9.38473	4.12e-10	279	FALSE	PKHD1	25458
Hypertension	hypertension	rs9474027	6	51455410	G	C	-0.022847	0.003717	0.436391	9.08991	8.13e-10	279	FALSE	PKHD1	24688
Hypertension	hypertension	rs2152460	6	51456814	T	C	-0.022885	0.003717	0.436474	9.11861	7.61e-10	279	FALSE	PKHD1	23284
Hypertension	hypertension	rs1932444	6	51456890	T	C	-0.02288	0.003717	0.436414	9.11445	7.68e-10	279	FALSE	PKHD1	23208
Hypertension	hypertension	rs2149575	6	51457375	G	A	-0.022879	0.003717	0.436378	9.11354	7.7e-10	279	FALSE	PKHD1	22723
Hypertension	hypertension	rs9381990	6	51458797	T	C	-0.022858	0.003717	0.436417	9.09835	7.97e-10	279	FALSE	PKHD1	21301
Hypertension	hypertension	rs2784231	6	51459621	C	T	-0.022883	0.003717	0.436379	9.11635	7.65e-10	279	FALSE	PKHD1	20477
Hypertension	hypertension	rs2784239	6	51461219	T	G	-0.02291	0.003717	0.43637	9.1362	7.31e-10	279	FALSE	PKHD1	18879
Hypertension	hypertension	rs9296657	6	51461440	C	T	-0.022866	0.003717	0.436446	9.10323	7.88e-10	279	FALSE	PKHD1	18658
Hypertension	hypertension	rs2397053	6	51462112	G	A	-0.022862	0.003717	0.43639	9.1007	7.93e-10	279	FALSE	PKHD1	17986
Hypertension	hypertension	rs2397054	6	51462382	G	A	-0.022753	0.003718	0.435894	9.01301	9.7e-10	279	FALSE	PKHD1	17716
Hypertension	hypertension	rs2579987	6	51462408	T	A	-0.022916	0.003717	0.436376	9.13986	7.25e-10	279	FALSE	PKHD1	17690
Hypertension	hypertension	rs1335910	6	51463150	A	G	-0.022888	0.003718	0.436664	9.11439	7.68e-10	279	FALSE	PKHD1	16948
Hypertension	hypertension	rs2579986	6	51463154	A	G	-0.022894	0.003718	0.436698	9.11813	7.62e-10	279	FALSE	PKHD1	16944
Hypertension	hypertension	rs1335909	6	51463215	G	A	-0.022871	0.003717	0.436396	9.10665	7.82e-10	279	FALSE	PKHD1	16883
Hypertension	hypertension	rs2579985	6	51463395	T	G	-0.022896	0.003717	0.436357	9.12478	7.5e-10	279	FALSE	PKHD1	16703
Hypertension	hypertension	rs2149577	6	51463917	T	C	-0.022874	0.003717	0.436344	9.10689	7.82e-10	279	FALSE	PKHD1	16181
Hypertension	hypertension	rs2149578	6	51464042	C	T	-0.022879	0.003717	0.436343	9.11026	7.76e-10	279	FALSE	PKHD1	16056
Hypertension	hypertension	rs2784181	6	51464070	C	T	-0.022886	0.003718	0.436327	9.11473	7.68e-10	279	FALSE	PKHD1	16028
Hypertension	hypertension	rs2784182	6	51464129	G	T	-0.022852	0.003718	0.436325	9.09007	8.13e-10	279	FALSE	PKHD1	15969
Hypertension	hypertension	rs75916743	6	51465301	G	A	0.046806	0.008211	0.944744	7.91099	1.23e-08	279	FALSE	PKHD1	14797
Hypertension	hypertension	rs2579983	6	51465438	T	G	-0.022912	0.003719	0.436172	9.12979	7.42e-10	279	FALSE	PKHD1	14660
Hypertension	hypertension	rs2771008	6	51465519	T	C	-0.022917	0.003717	0.436374	9.13815	7.28e-10	279	FALSE	PKHD1	14579
Hypertension	hypertension	rs2771009	6	51465832	T	C	-0.022943	0.003718	0.436362	9.15657	6.97e-10	279	FALSE	PKHD1	14266
Hypertension	hypertension	rs2579982	6	51466221	C	G	-0.022938	0.003718	0.436407	9.15197	7.05e-10	279	FALSE	PKHD1	13877
Hypertension	hypertension	rs6925776	6	51467383	G	A	-0.022812	0.003718	0.436157	9.057	8.77e-10	279	FALSE	PKHD1	12715
Hypertension	hypertension	rs6930919	6	51468044	A	G	-0.022796	0.003718	0.43622	9.04517	9.01e-10	279	FALSE	PKHD1	12054
Hypertension	hypertension	rs2784187	6	51468139	T	C	-0.023386	0.00374	0.418124	9.38385	4.13e-10	279	FALSE	PKHD1	11959
Hypertension	hypertension	rs1108202	6	51469221	T	C	-0.022805	0.003718	0.436296	9.05136	8.88e-10	279	FALSE	PKHD1	10877
Hypertension	hypertension	rs1541134	6	51473316	A	G	-0.022961	0.00372	0.43637	9.15825	6.95e-10	279	FALSE	PKHD1	6782
Hypertension	hypertension	rs2784191	6	51475835	T	C	-0.020622	0.003755	0.408871	7.39064	4.07e-08	279	FALSE	PKHD1	4263
Hypertension	hypertension	rs2784198	6	51480486	G	T	-0.021625	0.003793	0.387009	7.91527	1.22e-08	279	FALSE	PKHD1	-388
Hypertension	hypertension	rs12661009	6	51514205	T	C	-0.030184	0.004616	0.799328	10.1924	6.42e-11	279	FALSE	PKHD1	-34107
Hypertension	hypertension	rs55653899	6	51630989	C	T	-0.02501	0.004105	0.710223	8.94001	1.15e-09	279	FALSE	PKHD1	-150891
Hypertension	hypertension	rs4142799	6	51676976	A	T	-0.027268	0.004679	0.196704	8.24005	5.75e-09	279	FALSE	PKHD1	-196878
Hypertension	hypertension	rs4142798	6	51676977	A	C	-0.027268	0.004679	0.196704	8.24014	5.75e-09	279	FALSE	PKHD1	-196879
Hypertension	hypertension	rs1884953	6	51798760	T	A	-0.027497	0.00471	0.804192	8.26529	5.43e-09	280	FALSE	PKHD1	-318662
Hypertension	hypertension	rs10456655	6	51817204	C	G	-0.027444	0.004725	0.805068	8.18798	6.49e-09	280	FALSE	PKHD1	-337106
Hypertension	hypertension	rs13205180	6	51832494	C	T	-0.023212	0.003704	0.508539	9.42083	3.79e-10	280	TRUE	PKHD1	-352396
Hypertension	hypertension	rs9296668	6	51838263	A	G	-0.02412	0.00425	0.514841	7.84796	1.42e-08	280	FALSE	PKHD1	-358165
Hypertension	hypertension	rs10948675	6	51983541	A	G	0.020431	0.003725	0.434394	7.37266	4.24e-08	280	FALSE	PKHD1	31118
Hypertension	hypertension	rs10948676	6	51983591	C	T	0.020427	0.003725	0.434413	7.37008	4.26e-08	280	FALSE	PKHD1	31168
Hypertension	hypertension	rs4711997	6	51984771	C	A	0.020392	0.003725	0.434375	7.34762	4.49e-08	280	FALSE	PKHD1	32348
Hypertension	hypertension	rs12661793	6	51986886	C	G	0.020451	0.003725	0.434174	7.38556	4.12e-08	280	FALSE	PKHD1	34463
Hypertension	hypertension	rs1937148	6	51987340	G	T	0.020432	0.003725	0.434367	7.37364	4.23e-08	280	FALSE	PKHD1	34917
Hypertension	hypertension	rs1937147	6	51987453	A	G	0.020605	0.003725	0.433951	7.48617	3.26e-08	280	FALSE	PKHD1	35030
Hypertension	hypertension	rs9382070	6	51987896	C	T	-0.020719	0.003725	0.56606	7.56232	2.74e-08	280	FALSE	PKHD1	35473
Hypertension	hypertension	rs6915367	6	51988087	T	C	0.020823	0.003734	0.436797	7.59998	2.51e-08	280	FALSE	PKHD1	35664
Hypertension	hypertension	rs1970193	6	51990098	A	T	0.020707	0.003725	0.434096	7.55606	2.78e-08	280	FALSE	PKHD1	37675
Hypertension	hypertension	rs1334947	6	51990264	T	A	0.020651	0.003725	0.434277	7.51972	3.02e-08	280	FALSE	PKHD1	37841
Hypertension	hypertension	rs1537668	6	51990493	A	G	0.02065	0.003725	0.434273	7.51884	3.03e-08	280	FALSE	PKHD1	38070
Hypertension	hypertension	rs1537667	6	51990958	T	C	0.020831	0.003703	0.469122	7.72307	1.89e-08	280	FALSE	PKHD1	38535
Hypertension	hypertension	rs1000868	6	51991207	T	C	0.020659	0.003725	0.434273	7.52492	2.99e-08	280	FALSE	PKHD1	38784
Hypertension	hypertension	rs1537666	6	51991420	A	C	0.02061	0.003725	0.434083	7.49136	3.23e-08	280	FALSE	PKHD1	38997
Hypertension	hypertension	rs9474156	6	51991807	T	C	0.020665	0.003725	0.434275	7.52919	2.96e-08	280	FALSE	PKHD1	39384
Hypertension	hypertension	rs16882113	6	51992095	T	C	0.020656	0.003725	0.434292	7.52253	3e-08	280	FALSE	PKHD1	39672
Hypertension	hypertension	rs2096389	6	51992940	G	C	0.02065	0.003725	0.434265	7.51896	3.03e-08	280	FALSE	PKHD1	40517
Hypertension	hypertension	rs9474157	6	51993178	T	C	0.020664	0.003725	0.434274	7.52837	2.96e-08	280	FALSE	PKHD1	40755
Hypertension	hypertension	rs1937151	6	51993491	T	G	0.022352	0.003746	0.417566	8.60636	2.48e-09	280	FALSE	PKHD1	41068
Hypertension	hypertension	rs13206269	6	51998146	G	A	0.020678	0.003724	0.434295	7.53904	2.89e-08	280	FALSE	PKHD1	45723
Hypertension	hypertension	rs1937150	6	51999414	C	T	0.02117	0.003695	0.472948	7.98739	1.03e-08	280	FALSE	PKHD1	46991
Hypertension	hypertension	rs4715283	6	52000220	A	T	0.020932	0.003695	0.473018	7.82258	1.5e-08	280	FALSE	PKHD1	47797
Hypertension	hypertension	rs13206743	6	52017108	T	C	-0.021631	0.003708	0.545981	8.25523	5.56e-09	280	FALSE	IL17A	34077
Hypertension	hypertension	rs192807858	6	72100930	G	T	-0.095437	0.015615	0.984728	8.99369	1.01e-09	281	TRUE	OGFRL1	82277
Hypertension	hypertension	rs536014705	6	72130509	G	T	-0.07357	0.013455	0.978851	7.3316	4.66e-08	281	FALSE	NA	NA
Hypertension	hypertension	rs9343789	6	79426581	A	G	-0.030911	0.005651	0.632207	7.33772	4.59e-08	282	FALSE	NA	NA
Hypertension	hypertension	rs9341741	6	79426838	G	A	-0.033619	0.005792	0.63814	8.17709	6.65e-09	282	FALSE	NA	NA
Hypertension	hypertension	rs6923778	6	79427089	A	G	-0.035708	0.005697	0.629327	9.42155	3.79e-10	282	FALSE	NA	NA
Hypertension	hypertension	rs1180818	6	79427219	G	C	-0.021805	0.00378	0.397311	8.08524	8.22e-09	282	FALSE	NA	NA
Hypertension	hypertension	rs2208518	6	79430465	T	G	-0.022263	0.003706	0.473412	8.71422	1.93e-09	282	FALSE	NA	NA
Hypertension	hypertension	rs13198615	6	79430552	A	G	-0.028263	0.004089	0.598685	11.3052	4.95e-12	282	FALSE	NA	NA
Hypertension	hypertension	rs1180824	6	79433523	G	A	-0.028605	0.004395	0.604399	10.1047	7.86e-11	282	FALSE	NA	NA
Hypertension	hypertension	rs1180828	6	79435422	G	C	-0.028314	0.003992	0.598532	11.8638	1.37e-12	282	FALSE	NA	NA
Hypertension	hypertension	rs1185343	6	79436190	G	C	-0.028272	0.004043	0.598564	11.5548	2.79e-12	282	FALSE	NA	NA
Hypertension	hypertension	rs9448537	6	79437747	G	A	-0.028274	0.004045	0.598566	11.544	2.86e-12	282	FALSE	NA	NA
Hypertension	hypertension	rs2145685	6	79438752	A	G	-0.021909	0.003784	0.470064	8.1408	7.23e-09	282	FALSE	NA	NA
Hypertension	hypertension	rs9341742	6	79440229	C	T	-0.028276	0.004037	0.598518	11.5872	2.59e-12	282	FALSE	NA	NA
Hypertension	hypertension	rs6454075	6	79451005	A	G	-0.021818	0.003739	0.470052	8.25811	5.52e-09	282	FALSE	NA	NA
Hypertension	hypertension	rs7766318	6	79451515	A	C	-0.028344	0.003976	0.59867	11.9794	1.05e-12	282	FALSE	NA	NA
Hypertension	hypertension	rs9352625	6	79454754	G	A	-0.028305	0.004022	0.598497	11.6931	2.03e-12	282	FALSE	NA	NA
Hypertension	hypertension	rs9343798	6	79455282	A	G	-0.02816	0.003938	0.598601	12.0476	8.96e-13	282	FALSE	NA	NA
Hypertension	hypertension	rs7382016	6	79455781	A	T	-0.028278	0.004037	0.598555	11.5888	2.58e-12	282	FALSE	NA	NA
Hypertension	hypertension	rs9361426	6	79457550	C	A	-0.028293	0.004038	0.598531	11.5947	2.54e-12	282	FALSE	NA	NA
Hypertension	hypertension	rs1158575	6	79459206	T	C	-0.028316	0.004054	0.598511	11.5288	2.96e-12	282	FALSE	NA	NA
Hypertension	hypertension	rs9359344	6	79461033	G	A	-0.028301	0.004027	0.598527	11.6592	2.19e-12	282	FALSE	NA	NA
Hypertension	hypertension	rs1475046	6	79461801	G	A	-0.021826	0.003705	0.470112	8.40496	3.94e-09	282	FALSE	NA	NA
Hypertension	hypertension	rs9343801	6	79462275	G	A	-0.028328	0.004096	0.598594	11.3184	4.8e-12	282	FALSE	NA	NA
Hypertension	hypertension	rs9352633	6	79462623	C	G	-0.021818	0.003716	0.470031	8.35197	4.45e-09	282	FALSE	NA	NA
Hypertension	hypertension	rs9361427	6	79464861	A	T	-0.021825	0.003721	0.470021	8.33584	4.61e-09	282	FALSE	NA	NA
Hypertension	hypertension	rs4706726	6	79466537	G	C	-0.021869	0.003709	0.470025	8.41828	3.82e-09	282	FALSE	NA	NA
Hypertension	hypertension	rs4706730	6	79467903	G	A	-0.028409	0.003985	0.598508	11.9792	1.05e-12	282	FALSE	NA	NA
Hypertension	hypertension	rs9343804	6	79468052	G	A	-0.028415	0.003983	0.598494	11.9934	1.02e-12	282	FALSE	NA	NA
Hypertension	hypertension	rs9343805	6	79468126	G	T	-0.028412	0.003987	0.598507	11.9707	1.07e-12	282	FALSE	NA	NA
Hypertension	hypertension	rs4706732	6	79468514	A	C	-0.028417	0.003985	0.598499	11.9823	1.04e-12	282	FALSE	NA	NA
Hypertension	hypertension	rs9352638	6	79469809	G	A	-0.028711	0.003792	0.601723	13.4165	3.83e-14	282	TRUE	NA	NA
Hypertension	hypertension	rs9343811	6	79470566	C	T	-0.028393	0.004063	0.598432	11.5373	2.9e-12	282	FALSE	NA	NA
Hypertension	hypertension	rs6939408	6	79470605	A	G	-0.021952	0.003715	0.470489	8.45357	3.52e-09	282	FALSE	NA	NA
Hypertension	hypertension	rs9361433	6	79471251	A	G	-0.02181	0.003732	0.469792	8.28073	5.24e-09	282	FALSE	NA	NA
Hypertension	hypertension	rs9352642	6	79471352	C	A	-0.028475	0.003973	0.598477	12.0956	8.02e-13	282	FALSE	NA	NA
Hypertension	hypertension	rs4706070	6	79471759	G	A	-0.021993	0.003909	0.469685	7.7251	1.88e-08	282	FALSE	NA	NA
Hypertension	hypertension	rs9359346	6	79472150	A	G	-0.028498	0.003984	0.59845	12.0558	8.79e-13	282	FALSE	NA	NA
Hypertension	hypertension	rs9352645	6	79472561	C	G	-0.028492	0.003966	0.598471	12.1536	7.02e-13	282	FALSE	NA	NA
Hypertension	hypertension	rs9352646	6	79472658	G	A	-0.028478	0.003984	0.598461	12.0383	9.15e-13	282	FALSE	NA	NA
Hypertension	hypertension	rs9343814	6	79473073	C	G	-0.02192	0.003711	0.470005	8.44715	3.57e-09	282	FALSE	NA	NA
Hypertension	hypertension	rs2321773	6	79476243	G	A	-0.028583	0.003909	0.598457	12.5608	2.75e-13	282	FALSE	NA	NA
Hypertension	hypertension	rs9341750	6	79477484	C	T	-0.028548	0.003776	0.600935	13.3785	4.18e-14	282	FALSE	NA	NA
Hypertension	hypertension	rs6938951	6	79477620	A	C	-0.021893	0.00371	0.472373	8.43204	3.7e-09	282	FALSE	NA	NA
Hypertension	hypertension	rs9352648	6	79479741	A	G	-0.021949	0.003709	0.472293	8.47269	3.37e-09	282	FALSE	NA	NA
Hypertension	hypertension	rs9341751	6	79479836	T	C	-0.021926	0.003709	0.472272	8.45676	3.49e-09	282	FALSE	NA	NA
Hypertension	hypertension	rs9343820	6	79480458	T	A	-0.029591	0.004168	0.572748	11.8867	1.3e-12	282	FALSE	NA	NA
Hypertension	hypertension	rs9350781	6	79481815	A	T	-0.032452	0.005401	0.654025	8.71677	1.92e-09	282	FALSE	NA	NA
Hypertension	hypertension	rs1876389	6	79481932	A	T	-0.021942	0.003709	0.47231	8.46921	3.39e-09	282	FALSE	NA	NA
Hypertension	hypertension	rs1507151	6	79483246	T	C	-0.038947	0.00585	0.615327	10.539	2.89e-11	282	FALSE	NA	NA
Hypertension	hypertension	rs1507153	6	79484386	C	A	-0.038913	0.005905	0.615311	10.3408	4.56e-11	282	FALSE	NA	NA
Hypertension	hypertension	rs9361443	6	79496050	C	A	-0.035316	0.006117	0.536279	8.09718	8e-09	282	FALSE	NA	NA
Hypertension	hypertension	rs9343824	6	79497569	A	G	-0.030144	0.005146	0.654954	8.31595	4.83e-09	282	FALSE	NA	NA
Hypertension	hypertension	rs2021541	6	79497869	A	G	-0.029847	0.005467	0.69513	7.3105	4.89e-08	282	FALSE	NA	NA
Hypertension	hypertension	rs9343827	6	79501036	A	G	-0.035192	0.006221	0.536246	7.80019	1.58e-08	282	FALSE	NA	NA
Hypertension	hypertension	rs10943585	6	79502409	G	C	-0.035272	0.006144	0.536284	8.01542	9.65e-09	282	FALSE	NA	NA
Hypertension	hypertension	rs7762022	6	79502859	C	A	-0.035181	0.006079	0.536187	8.13447	7.34e-09	282	FALSE	NA	NA
Hypertension	hypertension	rs1507154	6	79503700	C	T	-0.035172	0.006	0.536289	8.32835	4.7e-09	282	FALSE	NA	NA
Hypertension	hypertension	rs4628052	6	79504200	G	A	-0.035161	0.006023	0.536196	8.26449	5.44e-09	282	FALSE	NA	NA
Hypertension	hypertension	rs12527806	6	79507667	A	T	-0.038079	0.005962	0.615136	9.75755	1.75e-10	282	FALSE	NA	NA
Hypertension	hypertension	rs7756996	6	79509367	A	C	-0.038051	0.005903	0.615089	9.92547	1.19e-10	282	FALSE	NA	NA
Hypertension	hypertension	rs10943588	6	79510994	A	C	-0.038029	0.005848	0.61512	10.089	8.15e-11	282	FALSE	NA	NA
Hypertension	hypertension	rs6913028	6	79513590	C	T	-0.0352	0.005909	0.5362	8.5791	2.64e-09	282	FALSE	NA	NA
Hypertension	hypertension	rs2202659	6	79514609	C	T	-0.035131	0.005916	0.53614	8.52831	2.96e-09	282	FALSE	NA	NA
Hypertension	hypertension	rs9352659	6	79523864	A	G	-0.030509	0.005055	0.54399	8.78693	1.63e-09	282	FALSE	NA	NA
Hypertension	hypertension	rs1395655	6	79524893	C	T	-0.02976	0.005092	0.42411	8.28201	5.22e-09	282	FALSE	NA	NA
Hypertension	hypertension	rs2202664	6	79529647	G	C	-0.030164	0.004948	0.532188	8.9502	1.12e-09	282	FALSE	NA	NA
Hypertension	hypertension	rs12195716	6	79535412	T	C	-0.029627	0.004807	0.515013	9.13444	7.34e-10	282	FALSE	NA	NA
Hypertension	hypertension	rs1567168	6	79536455	C	A	-0.0352	0.005838	0.536219	8.77051	1.7e-09	282	FALSE	NA	NA
Hypertension	hypertension	rs12194642	6	79538791	G	A	-0.038077	0.006221	0.606967	9.0172	9.61e-10	282	FALSE	NA	NA
Hypertension	hypertension	rs6912683	6	79543492	C	A	-0.035283	0.006351	0.525545	7.5484	2.83e-08	282	FALSE	NA	NA
Hypertension	hypertension	rs4415132	6	79554107	T	C	-0.035169	0.006441	0.525706	7.31244	4.87e-08	282	FALSE	PHIP	91477
Hypertension	hypertension	rs6926537	6	79554193	T	A	-0.03519	0.006419	0.525705	7.36678	4.3e-08	282	FALSE	PHIP	91391
Hypertension	hypertension	rs12196485	6	79556871	A	G	-0.038041	0.006358	0.606901	8.64704	2.25e-09	282	FALSE	PHIP	88713
Hypertension	hypertension	rs9352663	6	79558164	T	C	-0.037995	0.006338	0.606876	8.67928	2.09e-09	282	FALSE	PHIP	87420
Hypertension	hypertension	rs971994	6	79559602	G	C	-0.035128	0.00643	0.525714	7.32003	4.79e-08	282	FALSE	PHIP	85982
Hypertension	hypertension	rs4421161	6	79564219	G	A	-0.035032	0.006353	0.525588	7.44512	3.59e-08	282	FALSE	PHIP	81365
Hypertension	hypertension	rs9361454	6	79565244	G	T	-0.035029	0.006354	0.525588	7.44169	3.62e-08	282	FALSE	PHIP	80340
Hypertension	hypertension	rs9352664	6	79566162	G	T	-0.034943	0.006316	0.52546	7.49085	3.23e-08	282	FALSE	PHIP	79422
Hypertension	hypertension	rs2874643	6	79566317	A	G	-0.037887	0.00621	0.606726	8.96465	1.08e-09	282	FALSE	PHIP	79267
Hypertension	hypertension	rs1960542	6	79566643	C	T	-0.035029	0.006354	0.525591	7.44255	3.61e-08	282	FALSE	PHIP	78941
Hypertension	hypertension	rs9352665	6	79567719	G	C	-0.034904	0.006343	0.525419	7.41761	3.82e-08	282	FALSE	PHIP	77865
Hypertension	hypertension	rs9361455	6	79567882	A	G	-0.03789	0.006224	0.606691	8.9279	1.18e-09	282	FALSE	PHIP	77702
Hypertension	hypertension	rs6937465	6	79570345	G	T	-0.034904	0.006342	0.525438	7.41931	3.81e-08	282	FALSE	PHIP	75239
Hypertension	hypertension	rs9352666	6	79572184	C	G	-0.034933	0.006359	0.525503	7.39363	4.04e-08	282	FALSE	PHIP	73400
Hypertension	hypertension	rs9352667	6	79572296	C	T	-0.034895	0.006121	0.525434	7.9132	1.22e-08	282	FALSE	PHIP	73288
Hypertension	hypertension	rs10943595	6	79575291	C	G	-0.0384	0.005679	0.609615	10.8501	1.41e-11	282	FALSE	PHIP	70293
Hypertension	hypertension	rs10943596	6	79575292	C	T	-0.038372	0.005709	0.609553	10.7299	1.86e-11	282	FALSE	PHIP	70292
Hypertension	hypertension	rs7760883	6	79575669	A	T	-0.028654	0.004879	0.570202	8.35789	4.39e-09	282	FALSE	PHIP	69915
Hypertension	hypertension	rs12153837	6	79579202	A	C	-0.037795	0.006153	0.607451	9.07693	8.38e-10	282	FALSE	PHIP	66382
Hypertension	hypertension	rs9350792	6	79587173	A	G	-0.038204	0.006582	0.607117	8.1778	6.64e-09	283	FALSE	PHIP	58411
Hypertension	hypertension	rs2321895	6	79597361	C	T	-0.038243	0.006584	0.607003	8.18825	6.48e-09	283	FALSE	PHIP	48223
Hypertension	hypertension	rs10943600	6	79611505	G	A	-0.038208	0.006684	0.606937	7.9522	1.12e-08	283	FALSE	PHIP	34079
Hypertension	hypertension	rs4706743	6	79615793	G	T	-0.038151	0.006747	0.606965	7.79578	1.6e-08	283	FALSE	PHIP	29791
Hypertension	hypertension	rs12196457	6	79627743	A	T	-0.038189	0.006716	0.606922	7.87524	1.33e-08	283	FALSE	PHIP	17841
Hypertension	hypertension	rs9361472	6	79633441	G	T	-0.033593	0.005366	0.532472	9.40182	3.96e-10	283	FALSE	PHIP	12143
Hypertension	hypertension	rs10755377	6	79637925	T	C	-0.038189	0.006686	0.607028	7.94061	1.15e-08	283	FALSE	PHIP	7659
Hypertension	hypertension	rs12660760	6	79643109	C	T	-0.038417	0.006899	0.607038	7.58032	2.63e-08	283	FALSE	PHIP	2475
Hypertension	hypertension	rs2063123	6	79658535	T	C	-0.038549	0.006931	0.606525	7.56361	2.73e-08	283	FALSE	PHIP	-12951
Hypertension	hypertension	rs7753358	6	79665210	T	A	-0.028872	0.004882	0.515053	8.46416	3.43e-09	283	FALSE	PHIP	-19626
Hypertension	hypertension	rs4706746	6	79674176	G	A	-0.038343	0.006975	0.607328	7.40419	3.94e-08	283	FALSE	PHIP	-28592
Hypertension	hypertension	rs10943608	6	79674929	T	C	-0.038404	0.006958	0.607072	7.45743	3.49e-08	283	FALSE	PHIP	-29345
Hypertension	hypertension	rs7742431	6	79679577	A	G	-0.033418	0.005763	0.505787	8.16367	6.86e-09	283	FALSE	PHIP	-33993
Hypertension	hypertension	rs140467800	6	79682471	G	A	-0.03844	0.006897	0.607065	7.59242	2.56e-08	283	FALSE	PHIP	-36887
Hypertension	hypertension	rs36128361	6	79684340	C	G	-0.038418	0.006906	0.607108	7.56653	2.71e-08	283	FALSE	PHIP	-38756
Hypertension	hypertension	rs3902856	6	79699837	C	T	-0.03841	0.006889	0.607382	7.59664	2.53e-08	283	FALSE	PHIP	-54253
Hypertension	hypertension	rs9359360	6	79702796	C	T	-0.038444	0.007031	0.60739	7.33042	4.67e-08	283	FALSE	PHIP	-57212
Hypertension	hypertension	rs11752126	6	79707923	C	T	-0.038405	0.00696	0.607334	7.45387	3.52e-08	283	FALSE	PHIP	-62339
Hypertension	hypertension	rs9361477	6	79710806	C	T	-0.038395	0.006958	0.607331	7.4558	3.5e-08	283	FALSE	PHIP	-65222
Hypertension	hypertension	rs9359362	6	79723756	T	C	-0.031572	0.004962	0.619998	9.69023	2.04e-10	283	FALSE	PHIP	-78172
Hypertension	hypertension	rs2105143	6	79742947	G	A	-0.038585	0.006826	0.60712	7.79108	1.62e-08	283	FALSE	PHIP	-97363
Hypertension	hypertension	rs9343861	6	79744868	C	A	-0.038543	0.006856	0.607333	7.71312	1.94e-08	283	FALSE	PHIP	-99284
Hypertension	hypertension	rs13204088	6	79757438	A	C	-0.038547	0.00681	0.607104	7.81029	1.55e-08	283	FALSE	PHIP	-111854
Hypertension	hypertension	rs10455120	6	79779767	T	G	-0.030733	0.00496	0.676687	9.22421	5.97e-10	283	FALSE	PHIP	-134183
Hypertension	hypertension	rs9352691	6	79785607	C	T	-0.038548	0.006999	0.607212	7.43002	3.72e-08	283	FALSE	PHIP	-140023
Hypertension	hypertension	rs1413969	6	79790982	A	G	-0.038647	0.006946	0.606326	7.56794	2.7e-08	283	FALSE	PHIP	3029
Hypertension	hypertension	rs1413968	6	79791042	A	G	-0.038639	0.006966	0.606326	7.52503	2.99e-08	283	FALSE	PHIP	3089
Hypertension	hypertension	rs1415859	6	79794858	A	G	-0.038718	0.006718	0.60669	8.07261	8.46e-09	283	FALSE	PHIP	6905
Hypertension	hypertension	rs9359364	6	79795992	G	A	-0.038867	0.006983	0.608164	7.57253	2.68e-08	283	FALSE	PHIP	8039
Hypertension	hypertension	rs9352694	6	79800818	A	G	-0.03774	0.006749	0.586502	7.63802	2.3e-08	283	FALSE	PHIP	12865
Hypertension	hypertension	rs7749916	6	79814192	A	G	-0.034489	0.006029	0.530281	7.96365	1.09e-08	283	FALSE	PHIP	26239
Hypertension	hypertension	rs12197385	6	79815976	C	A	-0.030327	0.004555	0.784619	10.5403	2.88e-11	283	FALSE	PHIP	28023
Hypertension	hypertension	rs9361489	6	79816785	T	C	-0.034445	0.005994	0.530214	8.02929	9.35e-09	283	FALSE	PHIP	28832
Hypertension	hypertension	rs949846	6	79817596	C	T	-0.037174	0.006058	0.613833	9.06125	8.68e-10	283	FALSE	PHIP	29643
Hypertension	hypertension	rs9361491	6	79826148	C	T	0.03218	0.004048	0.471607	14.7047	1.97e-15	283	FALSE	PHIP	38195
Hypertension	hypertension	rs6902217	6	79830122	A	G	0.031973	0.003749	0.467322	16.8023	1.58e-17	283	TRUE	PHIP	42169
Hypertension	hypertension	rs6938269	6	79841531	G	A	0.030847	0.005043	0.481657	9.00797	9.82e-10	283	FALSE	PHIP	53578
Hypertension	hypertension	rs1856090	6	79842322	T	C	0.031771	0.003731	0.466073	16.7574	1.75e-17	283	FALSE	PHIP	54369
Hypertension	hypertension	rs2210948	6	79844036	A	G	0.031797	0.004017	0.471663	14.5887	2.58e-15	283	FALSE	PHIP	56083
Hypertension	hypertension	rs9361493	6	79847238	T	C	0.032012	0.00407	0.465677	14.4149	3.85e-15	283	FALSE	PHIP	59285
Hypertension	hypertension	rs2321960	6	79848100	T	C	0.031972	0.004112	0.465806	14.1018	7.91e-15	283	FALSE	PHIP	60147
Hypertension	hypertension	rs2321961	6	79848856	C	T	0.031931	0.004175	0.468785	13.6736	2.12e-14	283	FALSE	PHIP	60903
Hypertension	hypertension	rs9361496	6	79849168	G	A	0.030808	0.00515	0.481474	8.64453	2.27e-09	283	FALSE	PHIP	61215
Hypertension	hypertension	rs6922885	6	79849376	T	C	0.031962	0.004226	0.466916	13.3831	4.14e-14	283	FALSE	PHIP	61423
Hypertension	hypertension	rs9443648	6	79853605	A	G	0.031984	0.003851	0.466483	15.9809	1.04e-16	283	FALSE	HMGN3	57357
Hypertension	hypertension	rs6904674	6	79855431	C	A	0.031208	0.003706	0.481913	16.4075	3.91e-17	283	FALSE	HMGN3	55531
Hypertension	hypertension	rs12196543	6	79857900	A	G	0.030152	0.00432	0.49066	11.5131	3.07e-12	283	FALSE	HMGN3	53062
Hypertension	hypertension	rs1206154	6	97548919	G	A	0.029925	0.005461	0.262459	7.36072	4.36e-08	284	TRUE	KLHL32	-176314
Hypertension	hypertension	rs6937215	6	98373765	T	C	-0.0282	0.004979	0.371713	7.81768	1.52e-08	285	TRUE	NA	NA
Hypertension	hypertension	rs80196932	6	117996631	T	C	0.029102	0.004907	0.824535	8.50823	3.1e-09	286	FALSE	NUS1	34
Hypertension	hypertension	rs10872155	6	117999988	A	C	-0.02773	0.00481	0.183252	8.07729	8.37e-09	286	FALSE	NUS1	-3323
Hypertension	hypertension	rs4406269	6	118000850	A	G	-0.027717	0.004809	0.183306	8.07365	8.44e-09	286	FALSE	NUS1	-4185
Hypertension	hypertension	rs4330560	6	118002010	G	T	-0.027763	0.004809	0.183303	8.09733	7.99e-09	286	FALSE	NUS1	-5345
Hypertension	hypertension	rs4552764	6	118003792	C	A	-0.027762	0.004809	0.1833	8.09757	7.99e-09	286	FALSE	NUS1	-7127
Hypertension	hypertension	rs72951506	6	118011723	C	T	0.029064	0.004881	0.824273	8.5698	2.69e-09	286	TRUE	NUS1	-15058
Hypertension	hypertension	rs6899715	6	118016774	A	G	-0.027752	0.004809	0.183297	8.09069	8.12e-09	286	FALSE	NUS1	-20109
Hypertension	hypertension	rs2498587	6	118026739	C	T	0.027666	0.00481	0.816589	8.04333	9.05e-09	286	FALSE	NUS1	-30074
Hypertension	hypertension	rs2498588	6	118027830	C	T	0.027693	0.00481	0.816751	8.05626	8.78e-09	286	FALSE	NUS1	-31165
Hypertension	hypertension	rs2498589	6	118030238	G	T	0.027742	0.004807	0.815718	8.09408	8.05e-09	286	FALSE	NUS1	-33573
Hypertension	hypertension	rs2501625	6	118040854	C	G	0.027594	0.004813	0.816651	7.99605	1.01e-08	286	FALSE	NUS1	9051
Hypertension	hypertension	rs2945541	6	118043541	C	T	0.027432	0.004815	0.816684	7.90207	1.25e-08	286	FALSE	NUS1	11738
Hypertension	hypertension	rs1088343	6	118044097	C	T	0.027601	0.004814	0.816493	7.99495	1.01e-08	286	FALSE	NUS1	12294
Hypertension	hypertension	rs9385022	6	118046948	G	C	0.027433	0.004816	0.816628	7.90166	1.25e-08	286	FALSE	NUS1	15145
Hypertension	hypertension	rs72951548	6	118050841	C	T	0.028894	0.004886	0.82427	8.46435	3.43e-09	286	FALSE	NUS1	19038
Hypertension	hypertension	rs2501624	6	118053656	G	T	0.027519	0.004812	0.816569	7.9572	1.1e-08	286	FALSE	NUS1	21853
Hypertension	hypertension	rs2516105	6	118054993	A	C	0.027493	0.004812	0.816555	7.94363	1.14e-08	286	FALSE	NUS1	23190
Hypertension	hypertension	rs1743254	6	118647000	A	G	-0.028835	0.005267	0.85702	7.34815	4.49e-08	287	FALSE	SLC35F1	8161
Hypertension	hypertension	rs17080124	6	118717814	A	G	-0.033123	0.005967	0.893063	7.53563	2.91e-08	287	TRUE	CEP85L	64121
Hypertension	hypertension	rs13197100	6	126026148	G	C	0.029586	0.00442	0.768724	10.6479	2.25e-11	288	FALSE	HEY2	42662
Hypertension	hypertension	rs3966775	6	126067655	C	A	-0.020741	0.003694	0.479241	7.6948	2.02e-08	288	FALSE	HEY2	1155
Hypertension	hypertension	rs980014	6	126068001	T	G	-0.020246	0.003694	0.479809	7.36435	4.32e-08	288	FALSE	HEY2	809
Hypertension	hypertension	rs13209968	6	126089285	G	C	-0.020191	0.00369	0.48248	7.33939	4.58e-08	288	FALSE	HEY2	6870
Hypertension	hypertension	rs1159974	6	126090277	T	C	-0.020281	0.00369	0.482011	7.40046	3.98e-08	288	FALSE	HEY2	7862
Hypertension	hypertension	rs9398787	6	126090608	A	G	-0.020177	0.00369	0.482245	7.33044	4.67e-08	288	FALSE	HEY2	8193
Hypertension	hypertension	rs7739566	6	126094757	A	T	-0.020211	0.003693	0.482488	7.34447	4.52e-08	288	FALSE	NCOA7	7550
Hypertension	hypertension	rs4897155	6	126095144	C	A	-0.020208	0.003693	0.482489	7.34116	4.56e-08	288	FALSE	NCOA7	7163
Hypertension	hypertension	rs4897156	6	126100198	G	A	-0.020879	0.003697	0.493355	7.77905	1.66e-08	288	FALSE	NCOA7	2109
Hypertension	hypertension	rs4897157	6	126102981	A	T	-0.020902	0.003698	0.493338	7.7904	1.62e-08	288	FALSE	NCOA7	-674
Hypertension	hypertension	rs9401845	6	126104118	A	G	-0.020925	0.003698	0.493402	7.80354	1.57e-08	288	FALSE	NCOA7	-1811
Hypertension	hypertension	rs1028481	6	126106573	G	T	-0.020889	0.003699	0.493312	7.77663	1.67e-08	288	FALSE	NCOA7	-4266
Hypertension	hypertension	rs9388453	6	126107951	A	C	-0.020871	0.0037	0.493296	7.76199	1.73e-08	288	FALSE	NCOA7	-5644
Hypertension	hypertension	rs11154331	6	126111429	A	T	-0.020754	0.003701	0.493093	7.67692	2.1e-08	288	FALSE	NCOA7	-9122
Hypertension	hypertension	rs3734634	6	126111800	G	A	-0.020401	0.003703	0.494195	7.4342	3.68e-08	288	FALSE	NCOA7	-9493
Hypertension	hypertension	rs9388454	6	126115383	A	C	-0.020753	0.003709	0.491894	7.64821	2.25e-08	288	FALSE	NCOA7	-13076
Hypertension	hypertension	rs9398791	6	126115821	T	C	-0.020685	0.00371	0.491914	7.59705	2.53e-08	288	FALSE	NCOA7	-13514
Hypertension	hypertension	rs9375414	6	126154475	G	A	-0.020575	0.003767	0.599914	7.31657	4.82e-08	288	FALSE	NCOA7	-52168
Hypertension	hypertension	rs9321057	6	126156943	G	A	-0.020572	0.003767	0.600044	7.31414	4.85e-08	288	FALSE	NCOA7	-54636
Hypertension	hypertension	rs7754833	6	126190894	A	G	-0.024335	0.003756	0.590915	10.022	9.51e-11	288	FALSE	NCOA7	-88587
Hypertension	hypertension	rs12203025	6	126192034	C	T	-0.02476	0.003756	0.591378	10.3495	4.47e-11	288	FALSE	NCOA7	-89727
Hypertension	hypertension	rs4285341	6	126205589	T	G	-0.02415	0.003752	0.590725	9.89954	1.26e-10	288	FALSE	NCOA7	-103282
Hypertension	hypertension	rs6919947	6	126210395	T	G	-0.02172	0.00392	0.492661	7.50937	3.09e-08	288	FALSE	NCOA7	-108088
Hypertension	hypertension	rs11154334	6	126214624	A	C	-0.024126	0.003753	0.590733	9.87599	1.33e-10	288	FALSE	NCOA7	-112317
Hypertension	hypertension	rs9401853	6	126215197	A	T	-0.024456	0.003755	0.591067	10.1177	7.63e-11	288	FALSE	NCOA7	-112890
Hypertension	hypertension	rs9385389	6	126215486	G	C	-0.024468	0.003758	0.591567	10.114	7.69e-11	288	FALSE	NCOA7	-113179
Hypertension	hypertension	rs4895801	6	126216403	C	G	-0.027145	0.003707	0.542601	12.5944	2.54e-13	288	FALSE	NCOA7	-114096
Hypertension	hypertension	rs1322756	6	126220223	A	G	-0.029661	0.003704	0.525234	14.9105	1.23e-15	288	TRUE	NCOA7	-117916
Hypertension	hypertension	rs11154336	6	126221008	G	A	-0.0269	0.003692	0.509289	12.4794	3.32e-13	288	FALSE	NCOA7	-118701
Hypertension	hypertension	rs6900690	6	126223032	G	A	-0.026554	0.003725	0.430112	11.9791	1.05e-12	288	FALSE	NCOA7	-120725
Hypertension	hypertension	rs6900852	6	126223073	G	A	-0.026232	0.003724	0.430628	11.7117	1.94e-12	288	FALSE	NCOA7	-120766
Hypertension	hypertension	rs4897160	6	126223944	G	A	-0.027058	0.00369	0.510375	12.6256	2.37e-13	288	FALSE	NCOA7	-121637
Hypertension	hypertension	rs10782230	6	126228512	G	A	-0.027059	0.003692	0.507971	12.6151	2.43e-13	288	FALSE	NCOA7	-126205
Hypertension	hypertension	rs715880	6	126238310	C	T	-0.025522	0.003725	0.433651	11.1194	7.6e-12	288	FALSE	NCOA7	-136003
Hypertension	hypertension	rs11154337	6	126243591	C	G	-0.027919	0.003714	0.448671	13.2307	5.88e-14	288	FALSE	NCOA7	-141284
Hypertension	hypertension	rs9375417	6	126248374	T	C	-0.025876	0.003695	0.481526	11.583	2.61e-12	288	FALSE	NCOA7	-146067
Hypertension	hypertension	rs6918302	6	126248596	G	A	-0.02572	0.003868	0.352904	10.5149	3.06e-11	288	FALSE	NCOA7	-146289
Hypertension	hypertension	rs1407590	6	126253839	A	G	-0.027033	0.003722	0.441502	12.4038	3.95e-13	288	FALSE	NCOA7	1573
Hypertension	hypertension	rs10872303	6	126255034	C	T	-0.026477	0.003717	0.443764	11.9616	1.09e-12	288	FALSE	NCOA7	2768
Hypertension	hypertension	rs12206695	6	126255547	T	C	-0.026443	0.003719	0.44348	11.9198	1.2e-12	288	FALSE	NCOA7	3281
Hypertension	hypertension	rs11751595	6	126256410	G	A	-0.028904	0.003705	0.520198	14.1955	6.38e-15	288	FALSE	NCOA7	4144
Hypertension	hypertension	rs11754513	6	126256597	T	C	-0.027219	0.003721	0.443155	12.57	2.69e-13	288	FALSE	NCOA7	4331
Hypertension	hypertension	rs11752132	6	126256793	C	T	-0.026945	0.003722	0.443083	12.3284	4.7e-13	288	FALSE	NCOA7	4527
Hypertension	hypertension	rs56812907	6	126257717	T	G	-0.02709	0.003723	0.442605	12.4449	3.59e-13	288	FALSE	NCOA7	5451
Hypertension	hypertension	rs6903732	6	126258619	C	A	-0.027465	0.003727	0.443385	12.7487	1.78e-13	288	FALSE	NCOA7	6353
Hypertension	hypertension	rs10447437	6	126258892	A	G	-0.028569	0.003709	0.51429	13.8578	1.39e-14	288	FALSE	NCOA7	6626
Hypertension	hypertension	rs1268119	6	126375581	T	C	-0.024405	0.004227	0.259081	8.09805	7.98e-09	288	FALSE	TRMT11	15159
Hypertension	hypertension	rs13210686	6	126513437	G	A	0.023729	0.004097	0.70043	8.1448	7.16e-09	289	TRUE	NA	NA
Hypertension	hypertension	rs184538826	6	126523687	G	C	-0.063084	0.011466	0.972416	7.4147	3.85e-08	289	FALSE	NA	NA
Hypertension	hypertension	rs10457480	6	126812609	C	G	0.036223	0.005233	0.69689	11.3363	4.61e-12	290	FALSE	NA	NA
Hypertension	hypertension	rs10457481	6	126813721	G	A	0.032677	0.004499	0.721335	12.404	3.94e-13	290	FALSE	NA	NA
Hypertension	hypertension	rs1337736	6	126845380	G	A	-0.042986	0.004493	0.78509	20.9299	1.18e-21	290	TRUE	NA	NA
Hypertension	hypertension	rs11964836	6	126868535	C	T	-0.039711	0.007013	0.863019	7.8155	1.53e-08	290	FALSE	NA	NA
Hypertension	hypertension	rs9388498	6	126873423	G	T	-0.048472	0.006328	0.814068	13.7126	1.94e-14	290	FALSE	NA	NA
Hypertension	hypertension	rs56217912	6	126883880	C	T	0.033791	0.00608	0.765854	7.55176	2.81e-08	290	FALSE	NA	NA
Hypertension	hypertension	rs4427021	6	126938446	C	T	-0.041605	0.004466	0.783253	19.8935	1.28e-20	291	FALSE	NA	NA
Hypertension	hypertension	rs6569466	6	126961319	C	T	-0.041843	0.004464	0.783324	20.128	7.45e-21	291	FALSE	NA	NA
Hypertension	hypertension	rs1262474	6	126976071	G	C	-0.033166	0.005705	0.235588	8.2019	6.28e-09	291	FALSE	NA	NA
Hypertension	hypertension	rs1262476	6	126986996	A	G	-0.033366	0.005693	0.235229	8.3264	4.72e-09	291	FALSE	NA	NA
Hypertension	hypertension	rs9375452	6	127014862	C	T	-0.041881	0.004461	0.783071	20.1882	6.48e-21	291	FALSE	NA	NA
Hypertension	hypertension	rs853963	6	127028166	C	A	-0.029915	0.005117	0.457733	8.28671	5.17e-09	291	FALSE	NA	NA
Hypertension	hypertension	rs111743285	6	127048230	C	T	0.035921	0.005136	0.794965	11.5559	2.78e-12	291	FALSE	NA	NA
Hypertension	hypertension	rs9401903	6	127055771	C	T	-0.041414	0.004588	0.77606	18.7284	1.87e-19	291	FALSE	NA	NA
Hypertension	hypertension	rs1343222	6	127081190	T	C	-0.041863	0.004581	0.776025	19.1734	6.71e-20	291	FALSE	NA	NA
Hypertension	hypertension	rs9385403	6	127083941	C	T	-0.041891	0.004493	0.776236	19.9194	1.2e-20	291	FALSE	NA	NA
Hypertension	hypertension	rs13212467	6	127086138	G	A	-0.041868	0.004517	0.776525	19.6977	2.01e-20	291	FALSE	NA	NA
Hypertension	hypertension	rs72971190	6	127088303	A	G	-0.045248	0.005697	0.76822	14.6806	2.09e-15	291	FALSE	NA	NA
Hypertension	hypertension	rs72971192	6	127088318	T	C	-0.04499	0.005699	0.768668	14.5147	3.06e-15	291	FALSE	NA	NA
Hypertension	hypertension	rs4897189	6	127088550	A	T	-0.041796	0.004416	0.776145	20.5014	3.15e-21	291	FALSE	NA	NA
Hypertension	hypertension	rs9385404	6	127088591	A	G	-0.041771	0.004416	0.776117	20.4802	3.31e-21	291	FALSE	NA	NA
Hypertension	hypertension	rs2223739	6	127089401	C	T	-0.042131	0.00442	0.776668	20.7843	1.64e-21	291	FALSE	NA	NA
Hypertension	hypertension	rs4895815	6	127090469	A	G	-0.042129	0.004419	0.776711	20.787	1.63e-21	291	FALSE	NA	NA
Hypertension	hypertension	rs17054064	6	127091354	C	T	-0.042044	0.00442	0.776661	20.7043	1.98e-21	291	FALSE	NA	NA
Hypertension	hypertension	rs4895816	6	127094587	A	C	-0.042156	0.004421	0.776747	20.7971	1.6e-21	291	FALSE	NA	NA
Hypertension	hypertension	rs4895817	6	127094898	T	C	-0.042122	0.004421	0.776688	20.7632	1.73e-21	291	FALSE	NA	NA
Hypertension	hypertension	rs9388517	6	127095666	A	G	-0.042002	0.004423	0.776946	20.6368	2.31e-21	291	FALSE	NA	NA
Hypertension	hypertension	rs9401907	6	127096181	T	C	-0.042275	0.004421	0.77639	20.9148	1.22e-21	291	FALSE	NA	NA
Hypertension	hypertension	rs983741	6	127096527	C	A	-0.042034	0.004424	0.776586	20.6559	2.21e-21	291	FALSE	NA	NA
Hypertension	hypertension	rs9398815	6	127097775	T	C	-0.056064	0.009327	0.523638	8.72177	1.9e-09	291	FALSE	NA	NA
Hypertension	hypertension	rs6923947	6	127098553	G	A	-0.056192	0.010141	0.527387	7.51168	3.08e-08	291	FALSE	NA	NA
Hypertension	hypertension	rs11154369	6	127100379	A	C	-0.059353	0.007212	0.537159	15.7032	1.98e-16	291	FALSE	NA	NA
Hypertension	hypertension	rs9388518	6	127103785	C	A	-0.059375	0.007144	0.537099	15.9994	1e-16	291	FALSE	NA	NA
Hypertension	hypertension	rs2021356	6	127105087	G	A	-0.05953	0.007291	0.5383	15.4692	3.39e-16	291	FALSE	NA	NA
Hypertension	hypertension	rs2021357	6	127105088	A	T	-0.059534	0.007295	0.538281	15.4563	3.5e-16	291	FALSE	NA	NA
Hypertension	hypertension	rs9401908	6	127105492	A	G	-0.059305	0.007246	0.535592	15.5425	2.87e-16	291	FALSE	NA	NA
Hypertension	hypertension	rs9398816	6	127105529	G	A	-0.059391	0.00713	0.537161	16.069	8.53e-17	291	FALSE	NA	NA
Hypertension	hypertension	rs9385405	6	127106997	G	C	-0.059361	0.007167	0.53705	15.8976	1.27e-16	291	FALSE	NA	NA
Hypertension	hypertension	rs11757951	6	127107179	G	A	-0.059396	0.007142	0.537199	16.0194	9.56e-17	291	FALSE	NA	NA
Hypertension	hypertension	rs9388519	6	127107228	T	C	-0.059396	0.007159	0.537239	15.9502	1.12e-16	291	FALSE	NA	NA
Hypertension	hypertension	rs12525327	6	127107248	A	G	0.036158	0.005565	0.775898	10.0733	8.45e-11	291	FALSE	NA	NA
Hypertension	hypertension	rs2143679	6	127107582	A	G	-0.051457	0.008516	0.487805	8.80605	1.56e-09	291	FALSE	NA	NA
Hypertension	hypertension	rs2179723	6	127107656	A	G	-0.059348	0.007166	0.537219	15.8943	1.28e-16	291	FALSE	NA	NA
Hypertension	hypertension	rs2021707	6	127108837	G	T	-0.05939	0.007135	0.537399	16.0486	8.94e-17	291	FALSE	NA	NA
Hypertension	hypertension	rs2021708	6	127108920	A	G	-0.05953	0.007186	0.53709	15.9032	1.25e-16	291	FALSE	NA	NA
Hypertension	hypertension	rs2022477	6	127109885	T	C	-0.051472	0.008523	0.487788	8.7978	1.59e-09	291	FALSE	NA	NA
Hypertension	hypertension	rs9398817	6	127110444	C	T	-0.051466	0.008539	0.487738	8.76626	1.71e-09	291	FALSE	NA	NA
Hypertension	hypertension	rs2022478	6	127111947	C	T	-0.051584	0.008432	0.487571	9.0094	9.79e-10	291	FALSE	NA	NA
Hypertension	hypertension	rs13209747	6	127115454	C	T	-0.059454	0.007008	0.536937	16.636	2.31e-17	291	FALSE	NA	NA
Hypertension	hypertension	rs9388520	6	127116475	G	A	-0.059395	0.007056	0.536855	16.3912	4.06e-17	291	FALSE	NA	NA
Hypertension	hypertension	rs35211576	6	127116727	A	G	-0.05179	0.008859	0.487267	8.28582	5.18e-09	291	FALSE	NA	NA
Hypertension	hypertension	rs34259221	6	127116787	T	G	-0.05938	0.007041	0.536844	16.4532	3.52e-17	291	FALSE	NA	NA
Hypertension	hypertension	rs35111006	6	127117183	T	C	-0.059454	0.006987	0.53677	16.7334	1.85e-17	291	FALSE	NA	NA
Hypertension	hypertension	rs62426305	6	127117529	C	A	-0.066315	0.004832	0.562859	42.0903	8.12e-43	291	FALSE	NA	NA
Hypertension	hypertension	rs2022479	6	127117724	G	A	-0.059403	0.007067	0.536831	16.3474	4.49e-17	291	FALSE	NA	NA
Hypertension	hypertension	rs35848181	6	127118646	G	A	0.036907	0.004433	0.77355	16.0518	8.87e-17	291	FALSE	NA	NA
Hypertension	hypertension	rs9375454	6	127118987	G	T	-0.051434	0.008487	0.487589	8.85495	1.4e-09	291	FALSE	NA	NA
Hypertension	hypertension	rs9375455	6	127119072	C	T	-0.059393	0.00706	0.536848	16.3748	4.22e-17	291	FALSE	NA	NA
Hypertension	hypertension	rs9388521	6	127120238	T	C	-0.051493	0.00853	0.487508	8.79067	1.62e-09	291	FALSE	NA	NA
Hypertension	hypertension	rs9388522	6	127120271	T	C	-0.051467	0.008522	0.487547	8.79731	1.59e-09	291	FALSE	NA	NA
Hypertension	hypertension	rs4424110	6	127120646	G	C	-0.051458	0.008508	0.48756	8.82086	1.51e-09	291	FALSE	NA	NA
Hypertension	hypertension	rs4563737	6	127120709	T	C	-0.05177	0.008737	0.490191	8.49423	3.2e-09	291	FALSE	NA	NA
Hypertension	hypertension	rs4294027	6	127120710	C	T	-0.051598	0.008674	0.490722	8.55645	2.78e-09	291	FALSE	NA	NA
Hypertension	hypertension	rs4618551	6	127120816	G	C	-0.051492	0.008471	0.48756	8.90397	1.25e-09	291	FALSE	NA	NA
Hypertension	hypertension	rs1592287	6	127121137	T	C	-0.051469	0.008519	0.48754	8.8043	1.57e-09	291	FALSE	NA	NA
Hypertension	hypertension	rs1592288	6	127121340	C	G	-0.051462	0.008508	0.487542	8.82371	1.5e-09	291	FALSE	NA	NA
Hypertension	hypertension	rs9388523	6	127121564	T	C	-0.051479	0.008524	0.487534	8.79833	1.59e-09	291	FALSE	NA	NA
Hypertension	hypertension	rs9375456	6	127122164	C	G	-0.051708	0.008403	0.487829	9.10659	7.82e-10	291	FALSE	NA	NA
Hypertension	hypertension	rs9388524	6	127122647	A	T	-0.051604	0.00844	0.487546	8.99993	1e-09	291	FALSE	NA	NA
Hypertension	hypertension	rs983668	6	127122967	T	C	-0.051718	0.008414	0.487763	9.08958	8.14e-10	291	FALSE	NA	NA
Hypertension	hypertension	rs983669	6	127122998	T	C	-0.051776	0.0084	0.487544	9.13594	7.31e-10	291	FALSE	NA	NA
Hypertension	hypertension	rs13196855	6	127126146	T	C	-0.059557	0.007004	0.536648	16.7099	1.95e-17	291	FALSE	NA	NA
Hypertension	hypertension	rs4897190	6	127128051	C	T	-0.051738	0.008523	0.487435	8.88118	1.31e-09	291	FALSE	NA	NA
Hypertension	hypertension	rs9372844	6	127128781	C	T	-0.051778	0.008458	0.487427	9.02077	9.53e-10	291	FALSE	NA	NA
Hypertension	hypertension	rs9375457	6	127129036	T	A	-0.051768	0.008558	0.487438	8.82471	1.5e-09	291	FALSE	NA	NA
Hypertension	hypertension	rs9388525	6	127129860	C	T	-0.051741	0.008558	0.487392	8.81533	1.53e-09	291	FALSE	NA	NA
Hypertension	hypertension	rs12173960	6	127130999	A	G	-0.051772	0.008595	0.487392	8.75498	1.76e-09	291	FALSE	NA	NA
Hypertension	hypertension	rs761356	6	127135132	T	C	-0.060094	0.006615	0.536359	18.9539	1.11e-19	291	FALSE	NA	NA
Hypertension	hypertension	rs12661002	6	127136061	A	G	-0.060111	0.006628	0.536487	18.8957	1.27e-19	291	FALSE	NA	NA
Hypertension	hypertension	rs2022476	6	127136222	C	G	-0.052404	0.008185	0.487236	9.80194	1.58e-10	291	FALSE	NA	NA
Hypertension	hypertension	rs1343224	6	127136405	G	C	-0.052453	0.008227	0.487093	9.72646	1.88e-10	291	FALSE	NA	NA
Hypertension	hypertension	rs111047471	6	127137608	C	T	-0.060328	0.004796	0.506149	35.5188	3.03e-36	291	FALSE	NA	NA
Hypertension	hypertension	rs6908339	6	127138103	A	G	-0.052038	0.008436	0.483627	9.14818	7.11e-10	291	FALSE	NA	NA
Hypertension	hypertension	rs35772466	6	127141068	C	T	-0.052445	0.008205	0.487199	9.77112	1.69e-10	291	FALSE	NA	NA
Hypertension	hypertension	rs62426324	6	127142458	C	T	-0.060367	0.006517	0.535526	19.6725	2.13e-20	291	FALSE	NA	NA
Hypertension	hypertension	rs13194508	6	127144683	T	C	0.041258	0.005503	0.742188	13.168	6.79e-14	291	FALSE	NA	NA
Hypertension	hypertension	rs6908014	6	127145083	C	T	-0.0521	0.008493	0.487453	9.05515	8.81e-10	291	FALSE	NA	NA
Hypertension	hypertension	rs1539556	6	127145721	C	A	-0.052112	0.008482	0.487639	9.08139	8.29e-10	291	FALSE	NA	NA
Hypertension	hypertension	rs1077890	6	127146152	A	T	-0.052214	0.008456	0.487602	9.1656	6.83e-10	291	FALSE	NA	NA
Hypertension	hypertension	rs1539554	6	127146182	T	C	-0.052193	0.008477	0.487238	9.11699	7.64e-10	291	FALSE	NA	NA
Hypertension	hypertension	rs1105956	6	127146879	G	A	-0.052177	0.008433	0.487682	9.19942	6.32e-10	291	FALSE	NA	NA
Hypertension	hypertension	rs1105955	6	127147168	T	A	-0.052572	0.008495	0.486586	9.20347	6.26e-10	291	FALSE	NA	NA
Hypertension	hypertension	rs9375459	6	127147704	C	T	-0.06024	0.007137	0.538222	16.4782	3.33e-17	291	FALSE	NA	NA
Hypertension	hypertension	rs9388530	6	127148295	A	T	-0.06016	0.007144	0.538177	16.4056	3.93e-17	291	FALSE	NA	NA
Hypertension	hypertension	rs9375460	6	127149538	C	T	-0.044333	0.004416	0.774365	22.9623	1.09e-23	291	FALSE	NA	NA
Hypertension	hypertension	rs9372845	6	127150997	T	C	-0.060172	0.007176	0.538213	16.2712	5.36e-17	291	FALSE	NA	NA
Hypertension	hypertension	rs13201789	6	127151751	T	A	-0.060182	0.007187	0.538201	16.23	5.89e-17	291	FALSE	NA	NA
Hypertension	hypertension	rs13216524	6	127151914	G	A	-0.060167	0.007183	0.538222	16.2404	5.75e-17	291	FALSE	NA	NA
Hypertension	hypertension	rs62426327	6	127152669	T	A	-0.052535	0.008747	0.489062	8.70788	1.96e-09	291	FALSE	NA	NA
Hypertension	hypertension	rs9401912	6	127152724	G	A	-0.06015	0.007168	0.538203	16.2952	5.07e-17	291	FALSE	NA	NA
Hypertension	hypertension	rs7765977	6	127154049	G	T	-0.060188	0.007187	0.538194	16.2345	5.83e-17	291	FALSE	NA	NA
Hypertension	hypertension	rs2326547	6	127154127	A	G	-0.052551	0.0087	0.489082	8.80053	1.58e-09	291	FALSE	NA	NA
Hypertension	hypertension	rs9372846	6	127154752	C	G	-0.06019	0.007188	0.538195	16.2317	5.87e-17	291	FALSE	NA	NA
Hypertension	hypertension	rs62426328	6	127155481	G	A	-0.060062	0.0074	0.539166	15.2967	5.05e-16	291	FALSE	NA	NA
Hypertension	hypertension	rs13210511	6	127155711	C	T	-0.060043	0.007406	0.539084	15.2629	5.46e-16	291	FALSE	NA	NA
Hypertension	hypertension	rs7748362	6	127156364	A	G	-0.05245	0.008966	0.490014	8.29685	5.05e-09	291	FALSE	NA	NA
Hypertension	hypertension	rs7752844	6	127156800	A	T	-0.052467	0.008983	0.490051	8.27283	5.34e-09	291	FALSE	NA	NA
Hypertension	hypertension	rs55901622	6	127157438	A	G	0.038476	0.004356	0.762849	17.9659	1.08e-18	291	FALSE	NA	NA
Hypertension	hypertension	rs6569470	6	127158042	C	T	-0.06006	0.007401	0.539183	15.2938	5.08e-16	291	FALSE	NA	NA
Hypertension	hypertension	rs9388531	6	127159123	G	A	-0.060017	0.007356	0.539182	15.4491	3.56e-16	291	FALSE	NA	NA
Hypertension	hypertension	rs9375461	6	127159310	C	A	-0.060038	0.007366	0.53927	15.419	3.81e-16	291	FALSE	NA	NA
Hypertension	hypertension	rs7768896	6	127159633	C	T	-0.052202	0.008195	0.481035	9.70957	1.95e-10	291	FALSE	NA	NA
Hypertension	hypertension	rs9401913	6	127159982	G	A	-0.060024	0.007364	0.539182	15.4228	3.78e-16	291	FALSE	NA	NA
Hypertension	hypertension	rs7751592	6	127160020	T	C	-0.052618	0.009131	0.490149	8.07048	8.5e-09	291	FALSE	NA	NA
Hypertension	hypertension	rs7769410	6	127160038	A	C	-0.052556	0.009066	0.490643	8.15993	6.92e-09	291	FALSE	NA	NA
Hypertension	hypertension	rs7769799	6	127160045	G	C	-0.052527	0.009035	0.490639	8.20156	6.29e-09	291	FALSE	NA	NA
Hypertension	hypertension	rs7769834	6	127160196	C	G	-0.052471	0.008974	0.490041	8.28913	5.14e-09	291	FALSE	NA	NA
Hypertension	hypertension	rs9401914	6	127160264	G	T	-0.060021	0.007364	0.539179	15.4192	3.81e-16	291	FALSE	NA	NA
Hypertension	hypertension	rs9385407	6	127161066	A	G	-0.060018	0.007359	0.539182	15.4398	3.63e-16	291	FALSE	NA	NA
Hypertension	hypertension	rs11752759	6	127161217	A	C	-0.060056	0.007322	0.539045	15.6056	2.48e-16	291	FALSE	NA	NA
Hypertension	hypertension	rs9398818	6	127161861	C	T	-0.06003	0.007332	0.539204	15.5512	2.81e-16	291	FALSE	NA	NA
Hypertension	hypertension	rs62426329	6	127162070	A	T	-0.060008	0.007364	0.539182	15.413	3.86e-16	291	FALSE	NA	NA
Hypertension	hypertension	rs35018483	6	127162406	A	G	-0.06001	0.00735	0.539178	15.4717	3.38e-16	291	FALSE	NA	NA
Hypertension	hypertension	rs35973496	6	127163126	C	T	-0.060014	0.007357	0.539177	15.4456	3.58e-16	291	FALSE	NA	NA
Hypertension	hypertension	rs34897829	6	127163136	A	G	-0.060011	0.007358	0.539186	15.4384	3.64e-16	291	FALSE	NA	NA
Hypertension	hypertension	rs34178981	6	127163458	G	T	-0.060013	0.007356	0.539177	15.4452	3.59e-16	291	FALSE	NA	NA
Hypertension	hypertension	rs62436793	6	127163549	G	A	-0.059332	0.007854	0.538725	13.3583	4.38e-14	291	FALSE	NA	NA
Hypertension	hypertension	rs13215166	6	127164360	A	G	-0.060015	0.007356	0.539177	15.4489	3.56e-16	291	FALSE	NA	NA
Hypertension	hypertension	rs13201060	6	127164442	T	C	-0.060008	0.007348	0.539176	15.4756	3.35e-16	291	FALSE	NA	NA
Hypertension	hypertension	rs17563605	6	127164572	T	C	0.037813	0.004362	0.763734	17.3353	4.62e-18	291	FALSE	NA	NA
Hypertension	hypertension	rs13219548	6	127165290	C	T	-0.05994	0.007226	0.539063	15.9424	1.14e-16	291	FALSE	NA	NA
Hypertension	hypertension	rs9388532	6	127165475	C	T	-0.059969	0.007307	0.539106	15.6229	2.38e-16	291	FALSE	NA	NA
Hypertension	hypertension	rs9401915	6	127165656	A	G	-0.059921	0.007327	0.539144	15.5191	3.03e-16	291	FALSE	NA	NA
Hypertension	hypertension	rs9388533	6	127165845	G	A	-0.059956	0.007293	0.539118	15.6734	2.12e-16	291	FALSE	NA	NA
Hypertension	hypertension	rs9375462	6	127165942	C	A	-0.059944	0.007304	0.539114	15.6243	2.37e-16	291	FALSE	NA	NA
Hypertension	hypertension	rs11757289	6	127166406	G	A	-0.05996	0.007296	0.539126	15.6609	2.18e-16	291	FALSE	NA	NA
Hypertension	hypertension	rs9401916	6	127166454	T	C	-0.059954	0.00729	0.539125	15.6841	2.07e-16	291	FALSE	NA	NA
Hypertension	hypertension	rs9375463	6	127166888	A	C	-0.059923	0.007228	0.539072	15.9261	1.19e-16	291	FALSE	NA	NA
Hypertension	hypertension	rs13204965	6	127167072	A	C	0.0381	0.004417	0.772192	17.1751	6.68e-18	291	FALSE	NA	NA
Hypertension	hypertension	rs9398819	6	127167175	T	C	-0.066874	0.004831	0.562728	42.8136	1.54e-43	291	TRUE	NA	NA
Hypertension	hypertension	rs9375464	6	127167231	A	G	-0.052415	0.008904	0.490003	8.39234	4.05e-09	291	FALSE	NA	NA
Hypertension	hypertension	rs9398820	6	127167352	T	C	-0.059959	0.007266	0.539055	15.7872	1.63e-16	291	FALSE	NA	NA
Hypertension	hypertension	rs9375465	6	127167396	A	G	-0.05995	0.007256	0.539053	15.823	1.5e-16	291	FALSE	NA	NA
Hypertension	hypertension	rs9375466	6	127167512	A	G	-0.059941	0.007263	0.539075	15.7887	1.63e-16	291	FALSE	NA	NA
Hypertension	hypertension	rs9388534	6	127167715	T	C	-0.059971	0.007236	0.539091	15.9149	1.22e-16	291	FALSE	NA	NA
Hypertension	hypertension	rs9375469	6	127167919	T	A	-0.05995	0.007256	0.539053	15.823	1.5e-16	291	FALSE	NA	NA
Hypertension	hypertension	rs9375470	6	127168044	A	T	-0.066874	0.004831	0.562728	42.8136	1.54e-43	291	FALSE	NA	NA
Hypertension	hypertension	rs9375471	6	127168152	A	C	-0.059946	0.007252	0.539055	15.8386	1.45e-16	291	FALSE	NA	NA
Hypertension	hypertension	rs9375472	6	127168375	A	G	-0.059943	0.007249	0.539039	15.8475	1.42e-16	291	FALSE	NA	NA
Hypertension	hypertension	rs9388535	6	127168448	C	T	-0.059946	0.007278	0.539042	15.7283	1.87e-16	291	FALSE	NA	NA
Hypertension	hypertension	rs9398821	6	127168663	G	T	-0.052421	0.008887	0.489984	8.42481	3.76e-09	291	FALSE	NA	NA
Hypertension	hypertension	rs11752314	6	127168910	T	A	-0.059964	0.007244	0.538989	15.8806	1.32e-16	291	FALSE	NA	NA
Hypertension	hypertension	rs9385408	6	127169355	G	T	-0.05995	0.007256	0.539042	15.8219	1.51e-16	291	FALSE	NA	NA
Hypertension	hypertension	rs9372847	6	127169422	T	C	-0.059948	0.007254	0.539043	15.8304	1.48e-16	291	FALSE	NA	NA
Hypertension	hypertension	rs9375473	6	127170042	A	G	-0.059964	0.007228	0.538995	15.9476	1.13e-16	291	FALSE	NA	NA
Hypertension	hypertension	rs11154371	6	127170606	T	C	-0.059867	0.007321	0.539149	15.5163	3.05e-16	291	FALSE	NA	NA
Hypertension	hypertension	rs11154372	6	127170737	C	T	-0.059859	0.007292	0.538534	15.6292	2.35e-16	291	FALSE	NA	NA
Hypertension	hypertension	rs11154373	6	127170744	A	G	-0.059869	0.007324	0.539144	15.5057	3.12e-16	291	FALSE	NA	NA
Hypertension	hypertension	rs138414119	6	127170868	T	C	-0.059915	0.007275	0.539126	15.7262	1.88e-16	291	FALSE	NA	NA
Hypertension	hypertension	rs142639572	6	127171051	T	C	-0.059105	0.006192	0.522937	20.8391	1.45e-21	291	FALSE	NA	NA
Hypertension	hypertension	rs150640224	6	127171187	C	T	-0.059674	0.007515	0.539375	14.6763	2.11e-15	291	FALSE	NA	NA
Hypertension	hypertension	rs138122716	6	127171306	T	C	-0.059921	0.007378	0.539325	15.3145	4.85e-16	291	FALSE	NA	NA
Hypertension	hypertension	rs113122097	6	127171333	C	T	-0.059893	0.007367	0.539079	15.3447	4.52e-16	291	FALSE	NA	NA
Hypertension	hypertension	rs34370526	6	127171454	C	T	-0.059908	0.007296	0.539131	15.6375	2.3e-16	291	FALSE	NA	NA
Hypertension	hypertension	rs34668040	6	127171647	A	G	-0.059877	0.00734	0.539173	15.446	3.58e-16	291	FALSE	NA	NA
Hypertension	hypertension	rs34549115	6	127171794	C	T	-0.059902	0.007337	0.538896	15.4704	3.39e-16	291	FALSE	NA	NA
Hypertension	hypertension	rs34364042	6	127171847	C	T	-0.059874	0.007301	0.5391	15.599	2.52e-16	291	FALSE	NA	NA
Hypertension	hypertension	rs62436817	6	127172542	A	G	-0.06678	0.00492	0.582986	41.1892	6.47e-42	291	FALSE	NA	NA
Hypertension	hypertension	rs9800600	6	127172882	T	C	-0.059889	0.00733	0.539169	15.4904	3.23e-16	291	FALSE	NA	NA
Hypertension	hypertension	rs9800714	6	127173025	A	G	-0.059363	0.006791	0.551097	17.612	2.44e-18	291	FALSE	NA	NA
Hypertension	hypertension	rs9800495	6	127173030	G	A	-0.059348	0.006807	0.551163	17.5277	2.97e-18	291	FALSE	NA	NA
Hypertension	hypertension	rs9800498	6	127173174	G	A	-0.059873	0.007349	0.539028	15.4066	3.92e-16	291	FALSE	NA	NA
Hypertension	hypertension	rs9800718	6	127173222	A	G	-0.059877	0.007343	0.539103	15.4329	3.69e-16	291	FALSE	NA	NA
Hypertension	hypertension	rs9800496	6	127173267	C	G	-0.059884	0.00734	0.539158	15.4495	3.55e-16	291	FALSE	NA	NA
Hypertension	hypertension	rs34937037	6	127173776	G	A	-0.059892	0.007329	0.539171	15.4979	3.18e-16	291	FALSE	NA	NA
Hypertension	hypertension	rs56098058	6	127174190	C	A	-0.059903	0.007317	0.539107	15.5486	2.83e-16	291	FALSE	NA	NA
Hypertension	hypertension	rs4516957	6	127174302	G	A	-0.059996	0.007425	0.539418	15.1675	6.8e-16	291	FALSE	NA	NA
Hypertension	hypertension	rs4473879	6	127174375	C	G	-0.059764	0.007126	0.548461	16.2765	5.29e-17	291	FALSE	NA	NA
Hypertension	hypertension	rs4379309	6	127174376	A	G	-0.05977	0.007133	0.548419	16.2506	5.62e-17	291	FALSE	NA	NA
Hypertension	hypertension	rs4455687	6	127174395	T	C	-0.051991	0.008561	0.499593	8.8878	1.29e-09	291	FALSE	NA	NA
Hypertension	hypertension	rs4897191	6	127175009	T	C	-0.059899	0.007356	0.539155	15.3913	4.06e-16	291	FALSE	NA	NA
Hypertension	hypertension	rs12198009	6	127175367	G	T	0.033669	0.005755	0.881445	8.29829	5.03e-09	291	FALSE	NA	NA
Hypertension	hypertension	rs62436821	6	127175945	G	A	-0.059959	0.00731	0.539081	15.6039	2.49e-16	291	FALSE	NA	NA
Hypertension	hypertension	rs13190766	6	127176162	A	G	-0.059978	0.007289	0.539046	15.6989	2e-16	291	FALSE	NA	NA
Hypertension	hypertension	rs13207064	6	127176369	T	C	-0.052484	0.008949	0.490129	8.33514	4.62e-09	291	FALSE	NA	NA
Hypertension	hypertension	rs9398822	6	127176980	C	A	-0.059963	0.007285	0.539055	15.7081	1.96e-16	291	FALSE	NA	NA
Hypertension	hypertension	rs9375474	6	127177019	T	C	-0.05997	0.007278	0.539044	15.7406	1.82e-16	291	FALSE	NA	NA
Hypertension	hypertension	rs11756347	6	127177470	A	G	-0.059961	0.007269	0.539037	15.7756	1.68e-16	291	FALSE	NA	NA
Hypertension	hypertension	rs11754167	6	127177475	T	C	-0.059961	0.007269	0.539037	15.7756	1.68e-16	291	FALSE	NA	NA
Hypertension	hypertension	rs11752270	6	127177650	G	T	-0.059963	0.007267	0.539063	15.7825	1.65e-16	291	FALSE	NA	NA
Hypertension	hypertension	rs11754682	6	127177719	T	C	-0.060041	0.007151	0.538774	16.314	4.85e-17	291	FALSE	NA	NA
Hypertension	hypertension	rs11752287	6	127177879	C	T	-0.052477	0.00896	0.490165	8.31476	4.84e-09	291	FALSE	NA	NA
Hypertension	hypertension	rs34443655	6	127177958	A	G	-0.05996	0.007269	0.539037	15.7757	1.68e-16	291	FALSE	NA	NA
Hypertension	hypertension	rs59540076	6	127178125	T	C	-0.05996	0.007269	0.539037	15.7757	1.68e-16	291	FALSE	NA	NA
Hypertension	hypertension	rs17570053	6	127178726	G	A	-0.059957	0.007249	0.539038	15.8563	1.39e-16	291	FALSE	NA	NA
Hypertension	hypertension	rs13207638	6	127180020	A	T	-0.059946	0.007253	0.539045	15.8312	1.48e-16	291	FALSE	NA	NA
Hypertension	hypertension	rs67788304	6	127180469	C	T	-0.065376	0.005607	0.663362	30.6582	2.2e-31	291	FALSE	NA	NA
Hypertension	hypertension	rs12199006	6	127180738	G	A	0.033624	0.005753	0.881446	8.28144	5.23e-09	291	FALSE	NA	NA
Hypertension	hypertension	rs1361831	6	127181089	T	C	-0.059894	0.007203	0.539023	16.0144	9.67e-17	291	FALSE	NA	NA
Hypertension	hypertension	rs34072374	6	127181238	G	A	-0.059928	0.007234	0.539043	15.9018	1.25e-16	291	FALSE	NA	NA
Hypertension	hypertension	rs76785323	6	127182811	C	A	-0.060187	0.007532	0.543608	14.8532	1.4e-15	291	FALSE	NA	NA
Hypertension	hypertension	rs63739862	6	127182815	G	C	-0.060187	0.007532	0.543608	14.8532	1.4e-15	291	FALSE	NA	NA
Hypertension	hypertension	rs13220350	6	127182820	C	A	-0.059967	0.007315	0.547392	15.5879	2.58e-16	291	FALSE	NA	NA
Hypertension	hypertension	rs13206247	6	127183027	T	G	-0.059956	0.007264	0.53901	15.7932	1.61e-16	291	FALSE	NA	NA
Hypertension	hypertension	rs75640517	6	127183112	C	T	-0.059958	0.007266	0.539015	15.7851	1.64e-16	291	FALSE	NA	NA
Hypertension	hypertension	rs80350802	6	127183121	C	T	-0.059957	0.007264	0.539023	15.7904	1.62e-16	291	FALSE	NA	NA
Hypertension	hypertension	rs138299249	6	127183470	A	G	-0.040484	0.004662	0.804438	17.3916	4.06e-18	291	FALSE	NA	NA
Hypertension	hypertension	rs9372848	6	127183930	G	C	-0.059494	0.007677	0.536099	14.0165	9.63e-15	291	FALSE	NA	NA
Hypertension	hypertension	rs9375475	6	127184044	T	A	-0.059487	0.007683	0.536088	13.993	1.02e-14	291	FALSE	NA	NA
Hypertension	hypertension	rs4568468	6	127184466	A	T	-0.059544	0.007577	0.535992	14.3891	4.08e-15	291	FALSE	NA	NA
Hypertension	hypertension	rs4425608	6	127184674	T	G	-0.059344	0.007601	0.536075	14.2135	6.12e-15	291	FALSE	NA	NA
Hypertension	hypertension	rs13198414	6	127184837	A	G	-0.059451	0.007502	0.535935	14.6205	2.4e-15	291	FALSE	NA	NA
Hypertension	hypertension	rs13198983	6	127184986	G	A	-0.059196	0.007432	0.554903	14.7598	1.74e-15	291	FALSE	NA	NA
Hypertension	hypertension	rs13198641	6	127184987	A	T	-0.059196	0.007432	0.554903	14.7598	1.74e-15	291	FALSE	NA	NA
Hypertension	hypertension	rs13198897	6	127185096	C	T	-0.059676	0.007607	0.536081	14.3426	4.54e-15	291	FALSE	NA	NA
Hypertension	hypertension	rs13215495	6	127185451	T	C	-0.059603	0.007664	0.536029	14.1102	7.76e-15	291	FALSE	NA	NA
Hypertension	hypertension	rs13199674	6	127185489	G	A	-0.059297	0.007284	0.534347	15.3849	4.12e-16	291	FALSE	NA	NA
Hypertension	hypertension	rs13215613	6	127185508	T	C	-0.059604	0.00765	0.536032	14.1584	6.94e-15	291	FALSE	NA	NA
Hypertension	hypertension	rs9401918	6	127185653	T	C	-0.059636	0.00763	0.53602	14.2421	5.73e-15	291	FALSE	NA	NA
Hypertension	hypertension	rs9375476	6	127185801	G	A	-0.043765	0.00442	0.773941	22.3601	4.36e-23	291	FALSE	NA	NA
Hypertension	hypertension	rs1361832	6	127187019	T	C	-0.059618	0.007648	0.536019	14.1723	6.73e-15	291	FALSE	NA	NA
Hypertension	hypertension	rs1930948	6	127187658	A	G	-0.059641	0.00763	0.536039	14.2443	5.7e-15	291	FALSE	NA	NA
Hypertension	hypertension	rs2326549	6	127187691	G	A	-0.066861	0.004836	0.562633	42.7105	1.95e-43	291	FALSE	NA	NA
Hypertension	hypertension	rs1930947	6	127187862	T	G	-0.059654	0.007625	0.536028	14.2681	5.39e-15	291	FALSE	NA	NA
Hypertension	hypertension	rs2226176	6	127187949	C	G	-0.059624	0.007623	0.536031	14.2621	5.47e-15	291	FALSE	NA	NA
Hypertension	hypertension	rs7758476	6	127188005	A	G	-0.052088	0.009373	0.486973	7.55223	2.8e-08	291	FALSE	NA	NA
Hypertension	hypertension	rs35669634	6	127188248	G	A	-0.059894	0.007175	0.53904	16.1353	7.32e-17	291	FALSE	NA	NA
Hypertension	hypertension	rs6923071	6	127188502	C	T	-0.059971	0.00724	0.541804	15.9001	1.26e-16	291	FALSE	NA	NA
Hypertension	hypertension	rs6923072	6	127188503	C	A	-0.059971	0.00724	0.541804	15.9001	1.26e-16	291	FALSE	NA	NA
Hypertension	hypertension	rs9401919	6	127189308	G	C	-0.05992	0.007174	0.539043	16.1515	7.06e-17	291	FALSE	NA	NA
Hypertension	hypertension	rs9401920	6	127189394	G	A	-0.052438	0.008846	0.490135	8.50176	3.15e-09	291	FALSE	NA	NA
Hypertension	hypertension	rs9385410	6	127190027	G	A	-0.060065	0.007326	0.539023	15.5939	2.55e-16	291	FALSE	NA	NA
Hypertension	hypertension	rs6940295	6	127190932	A	G	-0.061197	0.004806	0.506656	36.3731	4.24e-37	291	FALSE	NA	NA
Hypertension	hypertension	rs6940442	6	127190980	A	G	-0.052541	0.00895	0.490057	8.34963	4.47e-09	291	FALSE	NA	NA
Hypertension	hypertension	rs6920370	6	127191126	T	A	-0.052545	0.008959	0.490105	8.33653	4.61e-09	291	FALSE	NA	NA
Hypertension	hypertension	rs6941106	6	127191280	C	T	-0.052554	0.008949	0.490107	8.3551	4.41e-09	291	FALSE	NA	NA
Hypertension	hypertension	rs6902861	6	127191584	C	G	-0.052544	0.008958	0.490105	8.3368	4.6e-09	291	FALSE	NA	NA
Hypertension	hypertension	rs1832986	6	127191901	G	A	-0.052545	0.008959	0.490106	8.33564	4.62e-09	291	FALSE	NA	NA
Hypertension	hypertension	rs1343220	6	127193036	G	A	-0.052655	0.009073	0.490214	8.17574	6.67e-09	291	FALSE	NA	NA
Hypertension	hypertension	rs28532376	6	127193624	T	C	-0.052545	0.008959	0.490106	8.33623	4.61e-09	291	FALSE	NA	NA
Hypertension	hypertension	rs6915704	6	127194137	A	G	-0.060071	0.007333	0.53902	15.5695	2.69e-16	291	FALSE	NA	NA
Hypertension	hypertension	rs6916004	6	127194173	C	T	-0.060067	0.007329	0.539021	15.5836	2.61e-16	291	FALSE	NA	NA
Hypertension	hypertension	rs6921132	6	127194720	C	T	-0.052545	0.008959	0.490106	8.33553	4.62e-09	291	FALSE	NA	NA
Hypertension	hypertension	rs11755390	6	127195439	A	G	-0.052545	0.008959	0.490106	8.33581	4.62e-09	291	FALSE	NA	NA
Hypertension	hypertension	rs7745882	6	127195622	C	A	-0.052558	0.008955	0.490068	8.34641	4.5e-09	291	FALSE	NA	NA
Hypertension	hypertension	rs7766269	6	127195740	T	C	-0.052548	0.008962	0.490103	8.33231	4.65e-09	291	FALSE	NA	NA
Hypertension	hypertension	rs7746534	6	127196109	A	G	-0.05254	0.008953	0.490084	8.34443	4.52e-09	291	FALSE	NA	NA
Hypertension	hypertension	rs9372849	6	127196571	T	C	-0.052548	0.008962	0.490106	8.33236	4.65e-09	291	FALSE	NA	NA
Hypertension	hypertension	rs1930944	6	127196765	C	T	-0.052548	0.008962	0.490106	8.33236	4.65e-09	291	FALSE	NA	NA
Hypertension	hypertension	rs1930943	6	127196776	A	G	-0.052547	0.008961	0.490112	8.33314	4.64e-09	291	FALSE	NA	NA
Hypertension	hypertension	rs1930942	6	127197001	A	G	-0.052544	0.008965	0.490147	8.32557	4.73e-09	291	FALSE	NA	NA
Hypertension	hypertension	rs1543705	6	127197108	A	G	-0.05247	0.008793	0.490563	8.60512	2.48e-09	291	FALSE	NA	NA
Hypertension	hypertension	rs1543706	6	127197404	C	T	-0.052553	0.008967	0.490097	8.32497	4.73e-09	291	FALSE	NA	NA
Hypertension	hypertension	rs1543707	6	127197516	C	T	-0.052545	0.008959	0.490102	8.33634	4.61e-09	291	FALSE	NA	NA
Hypertension	hypertension	rs9398823	6	127197773	A	G	-0.060062	0.007322	0.539017	15.6069	2.47e-16	291	FALSE	NA	NA
Hypertension	hypertension	rs2184164	6	127197922	A	G	-0.061302	0.004808	0.506842	36.4725	3.37e-37	291	FALSE	NA	NA
Hypertension	hypertension	rs9388537	6	127198630	A	G	-0.060116	0.007373	0.53926	15.4281	3.73e-16	291	FALSE	NA	NA
Hypertension	hypertension	rs35870379	6	127198875	C	A	-0.052574	0.009028	0.490292	8.22688	5.93e-09	291	FALSE	NA	NA
Hypertension	hypertension	rs3926855	6	127199312	T	G	-0.052594	0.009009	0.490318	8.26526	5.43e-09	291	FALSE	NA	NA
Hypertension	hypertension	rs11154374	6	127200494	C	A	-0.052589	0.009004	0.490278	8.27261	5.34e-09	291	FALSE	NA	NA
Hypertension	hypertension	rs11154375	6	127200623	A	G	-0.052572	0.009006	0.49032	8.26441	5.44e-09	291	FALSE	NA	NA
Hypertension	hypertension	rs11154376	6	127200643	A	G	-0.060091	0.007347	0.539222	15.5212	3.01e-16	291	FALSE	NA	NA
Hypertension	hypertension	rs11154377	6	127200701	A	G	-0.052594	0.009009	0.490318	8.26465	5.44e-09	291	FALSE	NA	NA
Hypertension	hypertension	rs11154378	6	127200733	A	T	-0.052594	0.009009	0.490318	8.26475	5.44e-09	291	FALSE	NA	NA
Hypertension	hypertension	rs3195537	6	127201692	G	C	-0.052591	0.009012	0.490324	8.25989	5.5e-09	291	FALSE	NA	NA
Hypertension	hypertension	rs13204751	6	127201802	A	G	-0.052594	0.009009	0.490303	8.26558	5.43e-09	291	FALSE	NA	NA
Hypertension	hypertension	rs12664316	6	127201834	C	T	-0.052594	0.009009	0.490318	8.26465	5.44e-09	291	FALSE	NA	NA
Hypertension	hypertension	rs12234163	6	127202735	G	A	-0.052588	0.009011	0.490315	8.26054	5.49e-09	291	FALSE	NA	NA
Hypertension	hypertension	rs62439171	6	127203281	A	C	-0.052603	0.008997	0.490381	8.28845	5.15e-09	291	FALSE	NA	NA
Hypertension	hypertension	rs12234117	6	127203296	T	C	-0.052596	0.009012	0.490319	8.26125	5.48e-09	291	FALSE	NA	NA
Hypertension	hypertension	rs35697500	6	127203557	T	A	-0.052591	0.009007	0.490319	8.26738	5.4e-09	291	FALSE	NA	NA
Hypertension	hypertension	rs35108222	6	127203865	G	A	-0.060085	0.007369	0.539335	15.4292	3.72e-16	291	FALSE	NA	NA
Hypertension	hypertension	rs13213649	6	127204067	A	G	-0.061317	0.004807	0.506673	36.5069	3.11e-37	291	FALSE	NA	NA
Hypertension	hypertension	rs9372850	6	127204554	A	C	-0.052588	0.009011	0.490355	8.26024	5.49e-09	291	FALSE	NA	NA
Hypertension	hypertension	rs9375477	6	127204623	A	G	0.028788	0.00483	0.817631	8.58555	2.6e-09	291	FALSE	NA	NA
Hypertension	hypertension	rs9372851	6	127204651	C	T	-0.05258	0.009017	0.490318	8.24839	5.64e-09	291	FALSE	NA	NA
Hypertension	hypertension	rs11759735	6	127204690	C	T	-0.052592	0.009016	0.490317	8.25288	5.59e-09	291	FALSE	NA	NA
Hypertension	hypertension	rs62439174	6	127204928	A	C	-0.052592	0.009008	0.490317	8.26647	5.41e-09	291	FALSE	NA	NA
Hypertension	hypertension	rs62439175	6	127205025	G	T	-0.052565	0.008982	0.490381	8.30316	4.98e-09	291	FALSE	NA	NA
Hypertension	hypertension	rs62439176	6	127205126	G	A	-0.052592	0.009008	0.490317	8.26647	5.41e-09	291	FALSE	NA	NA
Hypertension	hypertension	rs7758037	6	127205495	G	C	-0.060067	0.007361	0.539243	15.4527	3.53e-16	291	FALSE	NA	NA
Hypertension	hypertension	rs7739746	6	127205560	T	C	-0.052595	0.009027	0.490414	8.23563	5.81e-09	291	FALSE	NA	NA
Hypertension	hypertension	rs7753502	6	127205732	T	C	-0.052617	0.009037	0.490279	8.22417	5.97e-09	291	FALSE	NA	NA
Hypertension	hypertension	rs7754015	6	127206068	T	G	-0.057666	0.005163	0.57272	28.2026	6.27e-29	291	FALSE	NA	NA
Hypertension	hypertension	rs58274947	6	127206189	C	T	-0.052715	0.008961	0.490336	8.38179	4.15e-09	291	FALSE	NA	NA
Hypertension	hypertension	rs2225642	6	127208090	C	T	-0.052682	0.008623	0.498662	8.98795	1.03e-09	291	FALSE	NA	NA
Hypertension	hypertension	rs12664699	6	127208251	G	A	-0.050694	0.008952	0.484739	7.81653	1.53e-08	291	FALSE	NA	NA
Hypertension	hypertension	rs4897193	6	127208390	G	A	-0.04952	0.007781	0.47161	9.6928	2.03e-10	291	FALSE	NA	NA
Hypertension	hypertension	rs2095242	6	127217492	T	G	0.032047	0.005703	0.87894	7.70568	1.97e-08	291	FALSE	NA	NA
Hypertension	hypertension	rs9388539	6	127230163	T	C	0.03503	0.005237	0.852479	10.6315	2.34e-11	291	FALSE	NA	NA
Hypertension	hypertension	rs9491675	6	127251021	G	A	0.031856	0.005196	0.850498	9.04633	8.99e-10	291	FALSE	NA	NA
Hypertension	hypertension	rs35354254	6	127261508	A	G	-0.036178	0.006428	0.547776	7.72989	1.86e-08	291	FALSE	NA	NA
Hypertension	hypertension	rs9398824	6	127262500	G	A	-0.036274	0.006419	0.549237	7.78674	1.63e-08	291	FALSE	NA	NA
Hypertension	hypertension	rs1343657	6	127263534	T	C	-0.036266	0.006389	0.549209	7.84934	1.41e-08	291	FALSE	NA	NA
Hypertension	hypertension	rs9398825	6	127263999	C	T	-0.036271	0.006428	0.549222	7.76446	1.72e-08	291	FALSE	NA	NA
Hypertension	hypertension	rs9398826	6	127264982	G	A	-0.036135	0.006283	0.54929	8.0411	9.1e-09	291	FALSE	NA	NA
Hypertension	hypertension	rs7764807	6	127268290	T	G	-0.035826	0.006533	0.549554	7.36988	4.27e-08	291	FALSE	NA	NA
Hypertension	hypertension	rs9385413	6	127268497	C	T	-0.035842	0.006549	0.549551	7.3433	4.54e-08	291	FALSE	NA	NA
Hypertension	hypertension	rs9398827	6	127270122	G	A	-0.035844	0.006545	0.549562	7.35205	4.45e-08	291	FALSE	NA	NA
Hypertension	hypertension	rs1475722	6	127273325	T	A	-0.035812	0.006507	0.549569	7.41966	3.8e-08	291	FALSE	NA	NA
Hypertension	hypertension	rs9401923	6	127273743	A	T	-0.041329	0.004857	0.552281	16.7322	1.85e-17	291	FALSE	NA	NA
Hypertension	hypertension	rs988877	6	127277430	T	C	-0.035794	0.006497	0.549585	7.43266	3.69e-08	291	FALSE	NA	NA
Hypertension	hypertension	rs9388540	6	127279792	A	G	-0.035736	0.006473	0.549606	7.46076	3.46e-08	291	FALSE	NA	NA
Hypertension	hypertension	rs11758076	6	127280279	A	T	-0.035742	0.006456	0.549606	7.4988	3.17e-08	291	FALSE	NA	NA
Hypertension	hypertension	rs987763	6	127281547	C	T	-0.031661	0.003759	0.583153	16.4103	3.89e-17	291	FALSE	NA	NA
Hypertension	hypertension	rs13204542	6	127282748	T	A	-0.037218	0.006153	0.548344	8.82245	1.51e-09	291	FALSE	NA	NA
Hypertension	hypertension	rs6921960	6	127282866	G	C	-0.036605	0.00569	0.551232	9.88979	1.29e-10	291	FALSE	NA	NA
Hypertension	hypertension	rs4897197	6	127283784	G	A	-0.036451	0.005429	0.551921	10.7084	1.96e-11	291	FALSE	NA	NA
Hypertension	hypertension	rs1930958	6	127284568	G	A	-0.035852	0.00613	0.542408	8.29253	5.1e-09	291	FALSE	NA	NA
Hypertension	hypertension	rs1930959	6	127284605	A	G	-0.035639	0.005711	0.548688	9.34688	4.5e-10	291	FALSE	NA	NA
Hypertension	hypertension	rs35668231	6	127285844	G	A	-0.035616	0.005782	0.548687	9.12452	7.51e-10	291	FALSE	NA	NA
Hypertension	hypertension	rs9401924	6	127286094	A	C	-0.035867	0.005988	0.542436	8.66554	2.16e-09	291	FALSE	NA	NA
Hypertension	hypertension	rs9375479	6	127286233	C	T	-0.03559	0.005773	0.548657	9.13761	7.28e-10	291	FALSE	NA	NA
Hypertension	hypertension	rs7751138	6	127286795	C	T	-0.035593	0.005707	0.548588	9.33706	4.6e-10	291	FALSE	NA	NA
Hypertension	hypertension	rs9401925	6	127287496	G	A	-0.035877	0.005996	0.542463	8.6476	2.25e-09	291	FALSE	NA	NA
Hypertension	hypertension	rs9385414	6	127287812	A	G	-0.03578	0.005963	0.54827	8.69233	2.03e-09	291	FALSE	NA	NA
Hypertension	hypertension	rs4897198	6	127289089	C	A	-0.035531	0.005685	0.548683	9.37407	4.23e-10	291	FALSE	NA	NA
Hypertension	hypertension	rs4897199	6	127289168	G	A	-0.035499	0.00565	0.548656	9.46432	3.43e-10	291	FALSE	NA	NA
Hypertension	hypertension	rs17572416	6	127290794	A	G	-0.035595	0.005717	0.548679	9.30682	4.93e-10	291	FALSE	NA	NA
Hypertension	hypertension	rs2326564	6	127293050	C	T	-0.035585	0.005795	0.548674	9.07103	8.49e-10	291	FALSE	NA	NA
Hypertension	hypertension	rs9401927	6	127293578	T	C	-0.035824	0.00609	0.542376	8.38078	4.16e-09	291	FALSE	NA	NA
Hypertension	hypertension	rs9372855	6	127294497	A	G	-0.035644	0.005829	0.548809	9.00184	9.96e-10	291	FALSE	NA	NA
Hypertension	hypertension	rs9398828	6	127294642	T	C	-0.035606	0.00579	0.548666	9.0954	8.03e-10	291	FALSE	NA	NA
Hypertension	hypertension	rs988693	6	127297433	T	C	-0.035908	0.006116	0.542325	8.35147	4.45e-09	291	FALSE	NA	NA
Hypertension	hypertension	rs9401928	6	127298394	G	A	-0.03564	0.005841	0.548666	8.96654	1.08e-09	291	FALSE	NA	NA
Hypertension	hypertension	rs9375480	6	127300648	G	A	-0.035573	0.005751	0.548624	9.19501	6.38e-10	291	FALSE	NA	NA
Hypertension	hypertension	rs9398829	6	127301675	T	A	-0.035873	0.006148	0.542428	8.25835	5.52e-09	291	FALSE	NA	NA
Hypertension	hypertension	rs1930940	6	127303905	G	A	-0.035636	0.00583	0.548704	8.99635	1.01e-09	291	FALSE	NA	NA
Hypertension	hypertension	rs35513784	6	127306055	T	C	-0.035673	0.005867	0.548723	8.90976	1.23e-09	291	FALSE	NA	NA
Hypertension	hypertension	rs9385415	6	127306760	A	G	-0.035651	0.00589	0.548713	8.83449	1.46e-09	291	FALSE	NA	NA
Hypertension	hypertension	rs11753433	6	127308059	A	T	-0.03569	0.005884	0.548754	8.86772	1.36e-09	291	FALSE	NA	NA
Hypertension	hypertension	rs9375481	6	127308134	A	G	-0.035703	0.005876	0.548749	8.89582	1.27e-09	291	FALSE	NA	NA
Hypertension	hypertension	rs6928086	6	127308495	T	C	-0.035902	0.006185	0.542464	8.1794	6.62e-09	291	FALSE	NA	NA
Hypertension	hypertension	rs1014054	6	127311647	A	G	-0.035736	0.00617	0.543829	8.14537	7.16e-09	291	FALSE	NA	NA
Hypertension	hypertension	rs6929547	6	127312373	C	T	-0.03548	0.005821	0.550019	8.94745	1.13e-09	291	FALSE	NA	NA
Hypertension	hypertension	rs9401933	6	127313688	T	A	-0.035449	0.005828	0.550014	8.91426	1.22e-09	291	FALSE	NA	NA
Hypertension	hypertension	rs7756698	6	127315576	A	G	-0.035761	0.00626	0.54375	7.9425	1.14e-08	291	FALSE	NA	NA
Hypertension	hypertension	rs6920351	6	127315767	C	G	-0.035723	0.006267	0.543744	7.91139	1.23e-08	291	FALSE	NA	NA
Hypertension	hypertension	rs1930941	6	127316843	C	A	-0.035527	0.005935	0.550038	8.65642	2.21e-09	291	FALSE	NA	NA
Hypertension	hypertension	rs997112	6	127321485	A	G	-0.035431	0.005882	0.550109	8.75604	1.75e-09	291	FALSE	NA	NA
Hypertension	hypertension	rs34303228	6	127322718	T	C	-0.035784	0.006378	0.543883	7.68468	2.07e-08	291	FALSE	NA	NA
Hypertension	hypertension	rs17572870	6	127324914	T	A	-0.035478	0.005973	0.55012	8.53188	2.94e-09	291	FALSE	NA	NA
Hypertension	hypertension	rs6913010	6	127327343	A	G	-0.035529	0.006273	0.551395	7.81757	1.52e-08	291	FALSE	NA	NA
Hypertension	hypertension	rs9388543	6	127328296	T	C	-0.035532	0.006278	0.551398	7.80926	1.55e-08	291	FALSE	NA	NA
Hypertension	hypertension	rs9401934	6	127329967	C	T	-0.035558	0.006287	0.551421	7.79853	1.59e-08	291	FALSE	NA	NA
Hypertension	hypertension	rs17720798	6	127355237	C	T	-0.040383	0.007316	0.929767	7.45948	3.47e-08	291	FALSE	RSPO3	84512
Hypertension	hypertension	rs4897201	6	127384534	C	T	-0.037696	0.00487	0.562552	13.9847	1.04e-14	291	FALSE	RSPO3	55215
Hypertension	hypertension	rs118121937	6	133943433	A	G	0.070679	0.011422	0.952999	9.2016	6.29e-10	292	FALSE	EYA4	90175
Hypertension	hypertension	rs148070537	6	133948905	T	C	0.070098	0.011372	0.95202	9.13591	7.31e-10	292	FALSE	EYA4	95647
Hypertension	hypertension	rs113404390	6	133957662	A	G	0.070672	0.011294	0.951849	9.3948	4.03e-10	292	FALSE	NA	NA
Hypertension	hypertension	rs373607803	6	133971295	A	G	0.073704	0.011418	0.952793	9.95199	1.12e-10	292	FALSE	NA	NA
Hypertension	hypertension	rs368502263	6	133974648	G	C	0.073758	0.01142	0.952794	9.96226	1.09e-10	292	FALSE	NA	NA
Hypertension	hypertension	rs6918911	6	133999752	A	T	0.062579	0.009257	0.920243	10.8449	1.43e-11	292	TRUE	NA	NA
Hypertension	hypertension	rs4895992	6	134118263	T	A	0.031719	0.00512	0.668996	9.22015	6.02e-10	293	FALSE	TCF21	92013
Hypertension	hypertension	rs2327386	6	134124373	A	T	0.033765	0.005186	0.656423	10.1137	7.7e-11	293	FALSE	TCF21	85903
Hypertension	hypertension	rs2327430	6	134210037	C	T	0.025083	0.003851	0.383085	10.1169	7.64e-11	293	FALSE	TCF21	239
Hypertension	hypertension	rs9385672	6	134215155	C	T	0.027926	0.00413	0.278944	10.8486	1.42e-11	293	FALSE	TCF21	-4879
Hypertension	hypertension	rs3734281	6	134215779	C	T	0.027514	0.004129	0.279273	10.5575	2.77e-11	293	FALSE	TCF21	-5503
Hypertension	hypertension	rs1336170	6	134219229	G	A	0.027706	0.00413	0.279277	10.6916	2.03e-11	293	FALSE	TCF21	2538
Hypertension	hypertension	rs228854	6	134246605	C	G	0.021579	0.003738	0.572383	8.0964	8.01e-09	293	FALSE	TBPL1	26703
Hypertension	hypertension	rs228855	6	134248060	A	G	0.023089	0.003752	0.584031	9.1075	7.81e-10	293	FALSE	TBPL1	25248
Hypertension	hypertension	rs228856	6	134248621	C	T	0.021676	0.003737	0.571609	8.16978	6.76e-09	293	FALSE	TBPL1	24687
Hypertension	hypertension	rs228857	6	134250693	C	G	0.021402	0.00373	0.570656	8.00738	9.83e-09	293	FALSE	TBPL1	22615
Hypertension	hypertension	rs228858	6	134251090	A	C	0.021609	0.003731	0.56948	8.14511	7.16e-09	293	FALSE	TBPL1	22218
Hypertension	hypertension	rs228859	6	134251194	T	G	0.021456	0.003732	0.570622	8.03525	9.22e-09	293	FALSE	TBPL1	22114
Hypertension	hypertension	rs228860	6	134251313	T	G	0.021433	0.003733	0.570651	8.01692	9.62e-09	293	FALSE	TBPL1	21995
Hypertension	hypertension	rs151110	6	134251459	T	A	0.021443	0.003734	0.570689	8.01938	9.56e-09	293	FALSE	TBPL1	21849
Hypertension	hypertension	rs229940	6	134251937	C	T	0.021024	0.003738	0.561187	7.71746	1.92e-08	293	FALSE	TBPL1	21371
Hypertension	hypertension	rs229941	6	134252119	G	C	0.022632	0.003727	0.553268	8.88534	1.3e-09	293	FALSE	TBPL1	21189
Hypertension	hypertension	rs229942	6	134252471	A	G	0.02304	0.003731	0.545441	9.16851	6.78e-10	293	FALSE	TBPL1	20837
Hypertension	hypertension	rs151111	6	134253176	A	G	0.022752	0.003734	0.547019	8.94197	1.14e-09	293	FALSE	TBPL1	20132
Hypertension	hypertension	rs151112	6	134253265	A	G	0.02287	0.003735	0.545856	9.02499	9.44e-10	293	FALSE	TBPL1	20043
Hypertension	hypertension	rs228861	6	134253323	C	T	0.022824	0.003735	0.54707	8.98994	1.02e-09	293	FALSE	TBPL1	19985
Hypertension	hypertension	rs151053	6	134253509	C	G	0.02275	0.003736	0.547058	8.93245	1.17e-09	293	FALSE	TBPL1	19799
Hypertension	hypertension	rs151054	6	134254097	A	T	0.022847	0.003738	0.545653	8.99535	1.01e-09	293	FALSE	TBPL1	19211
Hypertension	hypertension	rs162190	6	134254832	T	C	0.029544	0.00379	0.587187	14.1717	6.73e-15	293	TRUE	TBPL1	18476
Hypertension	hypertension	rs228862	6	134255510	A	G	0.022853	0.003742	0.545852	8.98214	1.04e-09	293	FALSE	TBPL1	17798
Hypertension	hypertension	rs228863	6	134256146	A	G	0.022573	0.003744	0.547058	8.7699	1.7e-09	293	FALSE	TBPL1	17162
Hypertension	hypertension	rs151113	6	134256378	A	G	0.022803	0.003745	0.547073	8.93273	1.17e-09	293	FALSE	TBPL1	16930
Hypertension	hypertension	rs228864	6	134256398	C	G	0.022781	0.003745	0.547064	8.9164	1.21e-09	293	FALSE	TBPL1	16910
Hypertension	hypertension	rs228865	6	134256881	T	C	0.022856	0.003745	0.54592	8.96923	1.07e-09	293	FALSE	TBPL1	16427
Hypertension	hypertension	rs228866	6	134257446	T	G	0.022676	0.003747	0.545295	8.83038	1.48e-09	293	FALSE	TBPL1	15862
Hypertension	hypertension	rs197495	6	143107963	A	G	0.027335	0.005013	0.837293	7.29562	5.06e-08	294	FALSE	HIVEP2	-35359
Hypertension	hypertension	rs12199502	6	143117026	T	C	0.027382	0.004796	0.817722	7.9333	1.17e-08	294	FALSE	HIVEP2	-44422
Hypertension	hypertension	rs62430703	6	143153251	C	A	0.032344	0.004806	0.816228	10.7546	1.76e-11	294	TRUE	HIVEP2	-80647
Hypertension	hypertension	rs62430713	6	143180726	T	C	0.031544	0.005138	0.807155	9.06998	8.51e-10	294	FALSE	HIVEP2	-108122
Hypertension	hypertension	rs72995085	6	143193971	T	C	0.031614	0.005199	0.806967	8.90953	1.23e-09	294	FALSE	HIVEP2	-121367
Hypertension	hypertension	rs7762008	6	143216494	A	G	0.029976	0.00513	0.844628	8.28012	5.25e-09	294	FALSE	HIVEP2	-143890
Hypertension	hypertension	rs9496476	6	143223859	A	T	0.030103	0.005129	0.844704	8.34823	4.49e-09	294	FALSE	HIVEP2	-151255
Hypertension	hypertension	rs62428760	6	143227731	C	T	0.030095	0.005129	0.844787	8.34356	4.53e-09	294	FALSE	HIVEP2	-155127
Hypertension	hypertension	rs9484675	6	143231613	C	T	0.030144	0.005127	0.844751	8.37353	4.23e-09	294	FALSE	HIVEP2	-159009
Hypertension	hypertension	rs62428761	6	143232380	G	A	0.030098	0.005127	0.844811	8.34983	4.47e-09	294	FALSE	HIVEP2	-159776
Hypertension	hypertension	rs9496478	6	143232888	A	T	0.030165	0.005127	0.844753	8.38422	4.13e-09	294	FALSE	HIVEP2	-160284
Hypertension	hypertension	rs6937152	6	143238724	T	A	0.029532	0.005125	0.844183	8.07057	8.5e-09	294	FALSE	HIVEP2	-166120
Hypertension	hypertension	rs7753077	6	143239562	G	C	0.030095	0.005132	0.844723	8.3338	4.64e-09	294	FALSE	HIVEP2	-166958
Hypertension	hypertension	rs9484676	6	143241331	G	C	0.029894	0.005131	0.844459	8.23468	5.83e-09	294	FALSE	HIVEP2	-168727
Hypertension	hypertension	rs9496480	6	143241681	C	A	0.030127	0.005134	0.844745	8.34385	4.53e-09	294	FALSE	HIVEP2	-169077
Hypertension	hypertension	rs113243210	6	143244295	C	T	0.029546	0.005058	0.838562	8.27374	5.32e-09	294	FALSE	HIVEP2	-171691
Hypertension	hypertension	rs62428831	6	143247161	T	C	0.02926	0.005067	0.838413	8.10017	7.94e-09	294	FALSE	HIVEP2	-174557
Hypertension	hypertension	rs55820800	6	143866670	A	G	-0.046053	0.0079	0.941819	8.24334	5.71e-09	295	FALSE	PHACTR2	-8688
Hypertension	hypertension	rs34656252	6	143937726	C	T	-0.046204	0.008049	0.944534	8.01413	9.68e-09	295	FALSE	PHACTR2	-79744
Hypertension	hypertension	rs9496711	6	143945634	A	C	-0.047196	0.008046	0.944499	8.33848	4.59e-09	295	TRUE	PHACTR2	-87652
Hypertension	hypertension	rs71564441	6	143946718	C	T	-0.047036	0.008047	0.944511	8.28432	5.2e-09	295	FALSE	PHACTR2	-88736
Hypertension	hypertension	rs13192982	6	143948594	C	T	-0.046325	0.008042	0.944412	8.06588	8.59e-09	295	FALSE	PHACTR2	-90612
Hypertension	hypertension	rs1856391	6	143952497	T	A	-0.046784	0.008051	0.944538	8.19435	6.39e-09	295	FALSE	PHACTR2	-94515
Hypertension	hypertension	rs13200953	6	143954419	T	C	-0.046796	0.008073	0.94485	8.15741	6.96e-09	295	FALSE	PHACTR2	-96437
Hypertension	hypertension	rs76391538	6	144015749	G	A	-0.041273	0.007532	0.935762	7.36056	4.36e-08	295	FALSE	PHACTR2	-157767
Hypertension	hypertension	rs474369	6	149643962	T	A	0.032757	0.006006	0.893025	7.29744	5.04e-08	296	FALSE	TAB2	-104185
Hypertension	hypertension	rs511105	6	149648899	T	A	0.032745	0.006005	0.892991	7.29591	5.06e-08	296	FALSE	TAB2	-109122
Hypertension	hypertension	rs478767	6	149650100	G	C	0.032759	0.006005	0.892993	7.30131	5e-08	296	FALSE	TAB2	-110323
Hypertension	hypertension	rs490529	6	149652286	G	A	0.032853	0.006004	0.893001	7.33999	4.57e-08	296	FALSE	TAB2	-112509
Hypertension	hypertension	rs559052	6	149653792	G	A	0.032939	0.006003	0.892997	7.37914	4.18e-08	296	FALSE	TAB2	-114015
Hypertension	hypertension	rs501926	6	149654948	A	G	0.033008	0.006003	0.89299	7.40776	3.91e-08	296	FALSE	TAB2	-115171
Hypertension	hypertension	rs522646	6	149655598	T	C	0.032968	0.006003	0.892988	7.39147	4.06e-08	296	FALSE	TAB2	-115821
Hypertension	hypertension	rs532008	6	149655912	A	G	0.033008	0.006003	0.89299	7.40777	3.91e-08	296	FALSE	TAB2	-116135
Hypertension	hypertension	rs533026	6	149656050	A	G	0.03287	0.006002	0.892945	7.35294	4.44e-08	296	FALSE	TAB2	-116273
Hypertension	hypertension	rs518879	6	149659648	T	C	0.03288	0.006002	0.892993	7.35565	4.41e-08	296	FALSE	TAB2	-119871
Hypertension	hypertension	rs494340	6	149662949	A	G	0.03294	0.006004	0.893016	7.37709	4.2e-08	296	FALSE	TAB2	-123172
Hypertension	hypertension	rs570442	6	149667260	A	C	0.032913	0.006003	0.892998	7.36891	4.28e-08	296	FALSE	TAB2	-127483
Hypertension	hypertension	rs527971	6	149668212	T	C	0.032913	0.006003	0.893007	7.36767	4.29e-08	296	FALSE	TAB2	-128435
Hypertension	hypertension	rs492956	6	149668527	A	G	0.032912	0.006003	0.892998	7.36843	4.28e-08	296	FALSE	TAB2	-128750
Hypertension	hypertension	rs554926	6	149670384	G	A	0.0329	0.006003	0.892999	7.36329	4.33e-08	296	FALSE	TAB2	-130607
Hypertension	hypertension	rs556335	6	149670878	C	T	0.03285	0.006002	0.892977	7.34506	4.52e-08	296	FALSE	TAB2	-131101
Hypertension	hypertension	rs504762	6	149672665	T	C	0.032905	0.006002	0.892972	7.36744	4.29e-08	296	FALSE	TAB2	-132888
Hypertension	hypertension	rs515133	6	149675272	T	G	0.032799	0.006001	0.892983	7.32536	4.73e-08	296	FALSE	TAB2	-135495
Hypertension	hypertension	rs478531	6	149681517	C	T	0.03313	0.006067	0.895553	7.31515	4.84e-08	296	FALSE	TAB2	-141740
Hypertension	hypertension	rs565825	6	149690725	A	C	0.032813	0.005998	0.892949	7.33887	4.58e-08	296	FALSE	TAB2	-150948
Hypertension	hypertension	rs538386	6	149691602	A	G	0.032716	0.005998	0.892984	7.29818	5.03e-08	296	FALSE	TAB2	-151825
Hypertension	hypertension	rs3734296	6	149700491	G	A	0.032798	0.005993	0.892957	7.34416	4.53e-08	296	FALSE	TAB2	-160714
Hypertension	hypertension	rs9404032	6	149703548	A	G	0.032796	0.005993	0.892964	7.34311	4.54e-08	296	FALSE	TAB2	-163771
Hypertension	hypertension	rs2341784	6	149703921	T	A	0.032795	0.005993	0.892964	7.34256	4.54e-08	296	FALSE	TAB2	-164144
Hypertension	hypertension	rs74423402	6	149705929	A	G	0.032825	0.005993	0.892947	7.3544	4.42e-08	296	FALSE	TAB2	-166152
Hypertension	hypertension	rs2341783	6	149707651	A	G	0.032927	0.005992	0.892944	7.39723	4.01e-08	296	FALSE	TAB2	-167874
Hypertension	hypertension	rs9373591	6	149710202	C	T	0.03278	0.005993	0.892971	7.33643	4.61e-08	296	FALSE	TAB2	-170425
Hypertension	hypertension	rs2744428	6	149712699	G	A	0.032774	0.005993	0.892973	7.3339	4.64e-08	296	FALSE	TAB2	-172922
Hypertension	hypertension	rs2789500	6	149713090	T	C	0.032773	0.005993	0.892973	7.33356	4.64e-08	296	FALSE	TAB2	-173313
Hypertension	hypertension	rs2789490	6	149714319	C	G	0.032711	0.005993	0.892981	7.30768	4.92e-08	296	FALSE	TAB2	-174542
Hypertension	hypertension	rs2744427	6	149714790	G	T	0.032772	0.005993	0.892973	7.33299	4.65e-08	296	FALSE	TAB2	-175013
Hypertension	hypertension	rs9404035	6	149717342	C	T	0.032808	0.005992	0.892927	7.35036	4.46e-08	296	FALSE	TAB2	-177565
Hypertension	hypertension	rs600739	6	149721024	A	G	0.032771	0.005993	0.892973	7.33285	4.65e-08	296	FALSE	TAB2	-181247
Hypertension	hypertension	rs663625	6	149722762	A	G	0.032769	0.005993	0.892974	7.33175	4.66e-08	296	FALSE	TAB2	-182985
Hypertension	hypertension	rs112635298	6	149724229	G	C	0.032739	0.005993	0.892977	7.31921	4.79e-08	296	FALSE	TAB2	-184452
Hypertension	hypertension	rs2789487	6	149725106	A	G	0.032951	0.005992	0.892858	7.40893	3.9e-08	296	TRUE	TAB2	-185329
Hypertension	hypertension	rs630642	6	149725582	A	G	0.032715	0.005993	0.892979	7.30908	4.91e-08	296	FALSE	TAB2	-185805
Hypertension	hypertension	rs4360154	6	149726625	A	G	0.032771	0.005993	0.892904	7.33175	4.66e-08	296	FALSE	TAB2	-186848
Hypertension	hypertension	rs2789489	6	149727345	T	A	0.032767	0.005993	0.892978	7.32976	4.68e-08	296	FALSE	TAB2	-187568
Hypertension	hypertension	rs588028	6	149728178	T	C	0.032714	0.005993	0.892979	7.30861	4.91e-08	296	FALSE	TAB2	-188401
Hypertension	hypertension	rs9399686	6	149729960	C	T	0.032895	0.005997	0.893077	7.37367	4.23e-08	296	FALSE	TAB2	-190183
Hypertension	hypertension	rs652921	6	149730846	G	A	0.032745	0.005993	0.892984	7.32084	4.78e-08	296	FALSE	TAB2	-191069
Hypertension	hypertension	rs2744434	6	149731904	C	T	0.032716	0.005993	0.892979	7.30928	4.91e-08	296	FALSE	TAB2	-192127
Hypertension	hypertension	rs4897117	6	149734384	G	A	0.032716	0.005993	0.892979	7.30934	4.91e-08	296	FALSE	TAB2	1635
Hypertension	hypertension	rs480778	6	149735389	C	T	0.03272	0.005993	0.892972	7.311	4.89e-08	296	FALSE	TAB2	2640
Hypertension	hypertension	rs17086451	6	149736148	A	C	0.032714	0.005993	0.89298	7.30849	4.91e-08	296	FALSE	TAB2	3399
Hypertension	hypertension	rs60006373	6	149736603	G	A	0.032712	0.005993	0.89298	7.30774	4.92e-08	296	FALSE	TAB2	3854
Hypertension	hypertension	rs2744433	6	149737625	A	G	0.032716	0.005993	0.892978	7.30962	4.9e-08	296	FALSE	TAB2	4876
Hypertension	hypertension	rs9377216	6	149738818	C	A	0.032716	0.005993	0.892978	7.30952	4.9e-08	296	FALSE	TAB2	6069
Hypertension	hypertension	rs513923	6	149740671	A	G	0.032922	0.005992	0.892895	7.39648	4.01e-08	296	FALSE	TAB2	7922
Hypertension	hypertension	rs641068	6	149743403	C	T	0.032794	0.005996	0.89302	7.3354	4.62e-08	296	FALSE	TAB2	10654
Hypertension	hypertension	rs652514	6	149744924	C	T	0.032728	0.005995	0.892969	7.31065	4.89e-08	296	FALSE	TAB2	12175
Hypertension	hypertension	rs145224529	6	150857029	C	T	0.074079	0.011553	0.972425	9.82894	1.48e-10	297	FALSE	PLEKHG1	63970
Hypertension	hypertension	rs138723031	6	150865033	A	T	0.073513	0.011918	0.972308	9.14828	7.11e-10	297	FALSE	PLEKHG1	55966
Hypertension	hypertension	rs62434109	6	150975312	T	G	0.094866	0.007362	0.923276	37.2283	5.91e-38	297	FALSE	PLEKHG1	-54313
Hypertension	hypertension	rs62434110	6	150977939	T	C	0.094441	0.007022	0.923407	40.4691	3.4e-41	297	FALSE	PLEKHG1	-56940
Hypertension	hypertension	rs62434111	6	150977958	C	A	0.094561	0.007024	0.923472	40.5457	2.85e-41	297	FALSE	PLEKHG1	-56959
Hypertension	hypertension	rs17080057	6	150979813	G	A	0.094551	0.007023	0.923474	40.5485	2.83e-41	297	FALSE	PLEKHG1	-58814
Hypertension	hypertension	rs12664595	6	150981316	G	T	0.094436	0.00702	0.923473	40.4865	3.26e-41	297	FALSE	PLEKHG1	-60317
Hypertension	hypertension	rs17080062	6	150982978	G	A	0.094555	0.007049	0.923482	40.2585	5.51e-41	297	FALSE	PLEKHG1	-61979
Hypertension	hypertension	rs9478775	6	150984290	G	A	0.041025	0.005875	0.823266	11.5227	3e-12	297	FALSE	PLEKHG1	-63291
Hypertension	hypertension	rs62434119	6	150984431	C	T	0.100858	0.007137	0.926572	44.5685	2.7e-45	297	FALSE	PLEKHG1	-63432
Hypertension	hypertension	rs113397083	6	150984741	G	A	0.101459	0.009462	0.929279	26.0658	8.59e-27	297	FALSE	PLEKHG1	-63742
Hypertension	hypertension	rs17080069	6	150989698	A	G	0.100299	0.007102	0.92614	44.5225	3e-45	297	FALSE	PLEKHG1	-68699
Hypertension	hypertension	rs17080073	6	150991754	A	G	0.041377	0.006699	0.824223	9.17046	6.75e-10	297	FALSE	PLEKHG1	-70755
Hypertension	hypertension	rs9480514	6	150992337	C	A	0.04141	0.006738	0.824352	9.08503	8.22e-10	297	FALSE	PLEKHG1	-71338
Hypertension	hypertension	rs62434120	6	150992370	T	A	0.101096	0.007139	0.927006	44.7502	1.78e-45	297	FALSE	PLEKHG1	-71371
Hypertension	hypertension	rs117973853	6	150993301	C	T	0.099146	0.01203	0.972444	15.7477	1.79e-16	297	FALSE	PLEKHG1	-72302
Hypertension	hypertension	rs3072701	6	150995820	C	T	0.047223	0.006159	0.811083	13.7367	1.83e-14	297	FALSE	PLEKHG1	-74821
Hypertension	hypertension	rs17080087	6	150997035	T	C	0.10086	0.00713	0.926852	44.6636	2.17e-45	297	FALSE	PLEKHG1	-76036
Hypertension	hypertension	rs17080091	6	150997401	C	T	0.101008	0.007129	0.926848	44.8011	1.58e-45	297	FALSE	PLEKHG1	-76402
Hypertension	hypertension	rs57626122	6	150998421	T	C	0.107447	0.010853	0.942772	22.3514	4.45e-23	297	FALSE	PLEKHG1	-77422
Hypertension	hypertension	rs559879127	6	150998442	G	A	0.106289	0.011187	0.945311	20.6565	2.21e-21	297	FALSE	PLEKHG1	-77443
Hypertension	hypertension	rs528613786	6	150998444	G	A	0.1065	0.011177	0.945132	20.7678	1.71e-21	297	FALSE	PLEKHG1	-77445
Hypertension	hypertension	rs568948632	6	150998446	G	A	0.104145	0.011165	0.944905	19.9402	1.15e-20	297	FALSE	PLEKHG1	-77447
Hypertension	hypertension	rs62434125	6	151002371	T	C	0.10109	0.007132	0.926875	44.8288	1.48e-45	297	FALSE	PLEKHG1	-81372
Hypertension	hypertension	rs12663498	6	151003840	C	T	0.093326	0.006766	0.918254	42.5098	3.09e-43	297	FALSE	PLEKHG1	-82841
Hypertension	hypertension	rs17080102	6	151004770	G	C	0.101111	0.007131	0.926853	44.8602	1.38e-45	297	TRUE	PLEKHG1	-83771
Hypertension	hypertension	rs62434129	6	151008837	A	T	0.095832	0.006949	0.922339	42.5006	3.16e-43	297	FALSE	PLEKHG1	-87838
Hypertension	hypertension	rs59155780	6	151008874	C	A	0.094933	0.006936	0.921983	41.8697	1.35e-42	297	FALSE	PLEKHG1	-87875
Hypertension	hypertension	rs148437344	6	151129523	G	A	0.096796	0.013136	0.976981	12.7463	1.79e-13	297	FALSE	PLEKHG1	-208524
Hypertension	hypertension	rs62444275	6	151847381	G	A	0.021772	0.00377	0.402638	8.10348	7.88e-09	298	FALSE	CCDC170	-32216
Hypertension	hypertension	rs9479055	6	151847967	C	A	0.021637	0.003765	0.402395	8.02883	9.36e-09	298	FALSE	CCDC170	-32802
Hypertension	hypertension	rs6557143	6	151848611	G	A	0.021744	0.003764	0.401929	8.10889	7.78e-09	298	FALSE	CCDC170	-33446
Hypertension	hypertension	rs9479056	6	151848899	C	A	0.021726	0.003761	0.402405	8.10607	7.83e-09	298	FALSE	CCDC170	-33734
Hypertension	hypertension	rs6919923	6	151849670	T	C	0.021653	0.003759	0.402308	8.06261	8.66e-09	298	FALSE	CCDC170	-34505
Hypertension	hypertension	rs11155795	6	151851339	G	A	0.02182	0.003759	0.402692	8.17804	6.64e-09	298	FALSE	CCDC170	-36174
Hypertension	hypertension	rs11753987	6	151851428	T	C	0.021782	0.003759	0.402625	8.15184	7.05e-09	298	FALSE	CCDC170	-36263
Hypertension	hypertension	rs9479059	6	151852555	T	C	0.021809	0.00376	0.402618	8.16777	6.8e-09	298	FALSE	CCDC170	-37390
Hypertension	hypertension	rs6923538	6	151855376	G	A	0.022533	0.003763	0.403673	8.66197	2.18e-09	298	FALSE	CCDC170	-40211
Hypertension	hypertension	rs10872673	6	151855593	G	T	0.022938	0.003757	0.408517	8.97511	1.06e-09	298	TRUE	CCDC170	-40428
Hypertension	hypertension	rs2077647	6	152129077	T	C	0.020377	0.003715	0.541587	7.37514	4.22e-08	299	TRUE	ESR1	-151251
Hypertension	hypertension	rs387596	6	159640073	C	T	-0.0277	0.004969	0.628849	7.59615	2.53e-08	300	FALSE	FNDC1	-49644
Hypertension	hypertension	rs391057	6	159646227	G	A	-0.029813	0.005404	0.706285	7.45185	3.53e-08	300	FALSE	FNDC1	-55798
Hypertension	hypertension	rs414486	6	159689657	A	T	0.031013	0.005372	0.275001	8.09806	7.98e-09	300	TRUE	FNDC1	-99228
Hypertension	hypertension	rs11756152	6	159690238	T	C	0.030442	0.005369	0.287856	7.83358	1.47e-08	300	FALSE	FNDC1	-99809
Hypertension	hypertension	rs6455630	6	159761200	A	C	0.03976	0.007072	0.132356	7.71421	1.93e-08	300	FALSE	FNDC1	68059
Hypertension	hypertension	rs9365051	6	159788433	T	C	0.030551	0.005438	0.269126	7.70291	1.98e-08	300	FALSE	FNDC1	95292
Hypertension	hypertension	rs1963529	6	160521876	G	A	-0.127768	0.019267	0.984412	10.4632	3.44e-11	301	TRUE	IGF2R	-131745
Hypertension	hypertension	rs9456508	6	160598596	T	G	-0.090248	0.016378	0.978157	7.43577	3.67e-08	301	FALSE	SLC22A2	-6503
Hypertension	hypertension	rs74617384	6	160997118	A	T	-0.049629	0.009068	0.934703	7.34402	4.53e-08	302	TRUE	LPA	-44603
Hypertension	hypertension	rs10455872	6	161010118	A	G	-0.049869	0.009144	0.934621	7.29742	5.04e-08	302	FALSE	LPA	-57603
Hypertension	hypertension	rs13191362	6	163033350	A	G	0.034262	0.006239	0.902875	7.38937	4.08e-08	303	FALSE	PARK2	-1264898
Hypertension	hypertension	rs13215538	6	163037975	T	C	0.034072	0.006245	0.903138	7.30232	4.99e-08	303	FALSE	PARK2	-1269523
Hypertension	hypertension	rs67889271	6	163045753	T	G	0.034133	0.006261	0.903835	7.29259	5.1e-08	303	FALSE	PARK2	-1277301
Hypertension	hypertension	rs35820211	6	163046252	C	T	0.034274	0.006251	0.903601	7.36753	4.29e-08	303	FALSE	PARK2	-1277800
Hypertension	hypertension	rs34594856	6	163051845	C	T	0.034123	0.006249	0.90355	7.31397	4.85e-08	303	FALSE	PARK2	-1283393
Hypertension	hypertension	rs13192894	6	163052444	T	A	0.034171	0.00625	0.903571	7.32999	4.68e-08	303	FALSE	PARK2	-1283992
Hypertension	hypertension	rs34347104	6	163055716	C	T	0.034176	0.006249	0.903553	7.33497	4.62e-08	303	FALSE	PARK2	-1287264
Hypertension	hypertension	rs35443919	6	163055804	C	T	0.034197	0.006249	0.903536	7.34309	4.54e-08	303	FALSE	PARK2	-1287352
Hypertension	hypertension	rs73016459	6	163066323	C	A	0.034079	0.006249	0.903533	7.29691	5.05e-08	303	FALSE	PARK2	-1297871
Hypertension	hypertension	rs67046187	6	163068532	C	A	0.034361	0.006247	0.903454	7.41013	3.89e-08	303	FALSE	PARK2	-1300080
Hypertension	hypertension	rs56263105	6	163069506	C	T	0.034397	0.006247	0.903447	7.42444	3.76e-08	303	FALSE	PARK2	-1301054
Hypertension	hypertension	rs55822577	6	163069710	G	A	0.034315	0.006249	0.903501	7.38839	4.09e-08	303	FALSE	PARK2	-1301258
Hypertension	hypertension	rs13209899	6	163071456	C	G	0.034269	0.006254	0.903672	7.35913	4.37e-08	303	FALSE	PARK2	-1303004
Hypertension	hypertension	rs35754151	6	163074867	A	G	0.034973	0.006258	0.903745	7.62904	2.35e-08	303	FALSE	PARK2	-1306415
Hypertension	hypertension	rs34714518	6	163080778	G	A	0.034711	0.006246	0.903367	7.55197	2.81e-08	303	FALSE	PARK2	-1312326
Hypertension	hypertension	rs13218900	6	163081638	T	C	0.034605	0.006245	0.903327	7.51225	3.07e-08	303	FALSE	PARK2	-1313186
Hypertension	hypertension	rs13202339	6	163081812	G	A	0.035082	0.006257	0.903749	7.6745	2.12e-08	303	FALSE	PARK2	-1313360
Hypertension	hypertension	rs34934114	6	163082480	G	A	0.035236	0.006259	0.903786	7.73235	1.85e-08	303	FALSE	PARK2	-1314028
Hypertension	hypertension	rs34520442	6	163085911	T	C	0.035293	0.00632	0.905671	7.61921	2.4e-08	303	FALSE	PARK2	-1317459
Hypertension	hypertension	rs34591938	6	163087003	C	G	0.035407	0.00632	0.905658	7.66446	2.17e-08	303	FALSE	PARK2	-1318551
Hypertension	hypertension	rs34773528	6	163088796	G	C	0.035801	0.006334	0.906121	7.78937	1.62e-08	303	FALSE	PARK2	-1320344
Hypertension	hypertension	rs35092540	6	163090778	A	G	0.035443	0.00632	0.905664	7.67764	2.1e-08	303	FALSE	PARK2	-1322326
Hypertension	hypertension	rs2156257	6	163100710	G	T	0.035961	0.006331	0.906049	7.85904	1.38e-08	303	FALSE	PARK2	-1332258
Hypertension	hypertension	rs67487119	6	163102657	A	C	0.03532	0.006316	0.905541	7.63956	2.29e-08	303	FALSE	PARK2	-1334205
Hypertension	hypertension	rs66789102	6	163104432	T	C	0.035355	0.006315	0.905522	7.65417	2.22e-08	303	FALSE	PARK2	-1335980
Hypertension	hypertension	rs67673890	6	163107647	T	C	0.035242	0.006312	0.905365	7.61775	2.41e-08	303	FALSE	PARK2	-1339195
Hypertension	hypertension	rs34653853	6	163114362	C	T	0.035837	0.006331	0.906037	7.81135	1.54e-08	303	FALSE	PARK2	-1345910
Hypertension	hypertension	rs13214516	6	163121583	A	T	0.036008	0.006327	0.905898	7.88848	1.29e-08	303	FALSE	PARK2	-1353131
Hypertension	hypertension	rs35378894	6	163123933	T	C	0.035895	0.00633	0.905986	7.8347	1.46e-08	303	FALSE	PARK2	-1355481
Hypertension	hypertension	rs34725898	6	163127302	C	T	0.036006	0.006331	0.906023	7.87799	1.32e-08	303	FALSE	PARK2	-1358850
Hypertension	hypertension	rs35957472	6	163134036	G	A	0.051921	0.008658	0.95214	8.68468	2.07e-09	303	TRUE	PARK2	-1365584
Hypertension	hypertension	rs2187194	6	163139540	G	A	0.036098	0.006333	0.906024	7.91132	1.23e-08	303	FALSE	PARK2	-1371088
Hypertension	hypertension	rs34138336	6	163144929	A	G	0.035832	0.006322	0.905635	7.82929	1.48e-08	303	FALSE	PARK2	-1376477
Hypertension	hypertension	rs67094146	6	163145412	G	C	0.035478	0.006321	0.905503	7.69087	2.04e-08	303	FALSE	PARK2	-1376960
Hypertension	hypertension	rs35537826	6	163145867	G	A	0.035183	0.006308	0.905079	7.60137	2.5e-08	303	FALSE	PARK2	-1377415
Hypertension	hypertension	rs68144677	6	163149024	T	C	0.035435	0.006323	0.905577	7.66841	2.15e-08	303	FALSE	PACRG	-860
Hypertension	hypertension	rs67747005	6	163150845	G	A	0.035242	0.006325	0.90552	7.58756	2.58e-08	303	FALSE	PACRG	-2681
Hypertension	hypertension	rs13209100	6	163159350	G	A	0.035269	0.006328	0.905535	7.59183	2.56e-08	303	FALSE	PACRG	-11186
Hypertension	hypertension	rs34052221	6	163160803	G	A	0.035731	0.006342	0.906048	7.7445	1.8e-08	303	FALSE	PACRG	-12639
Hypertension	hypertension	rs35942036	6	163163297	C	T	0.035721	0.006343	0.906063	7.73737	1.83e-08	303	FALSE	PACRG	-15133
Hypertension	hypertension	rs34035978	6	163165336	G	C	0.035221	0.006333	0.905575	7.56278	2.74e-08	303	FALSE	PACRG	-17172
Hypertension	hypertension	rs13206253	6	163166902	A	G	0.034819	0.006318	0.905074	7.43781	3.65e-08	303	FALSE	PACRG	-18738
Hypertension	hypertension	rs13213746	6	163167777	T	A	0.034781	0.00632	0.90509	7.41916	3.81e-08	303	FALSE	PACRG	-19613
Hypertension	hypertension	rs66594243	6	163169024	T	C	0.035081	0.006338	0.905737	7.49748	3.18e-08	303	FALSE	PACRG	-20860
Hypertension	hypertension	rs35593345	6	163174981	G	C	0.034847	0.006342	0.905749	7.39734	4.01e-08	303	FALSE	PACRG	-26817
Hypertension	hypertension	rs66923841	6	163177317	C	T	0.035361	0.006357	0.906216	7.56428	2.73e-08	303	FALSE	PACRG	-29153
Hypertension	hypertension	rs35103567	6	163183400	G	A	0.034855	0.006344	0.905734	7.3961	4.02e-08	303	FALSE	PACRG	-35236
Hypertension	hypertension	rs1333963	6	163192571	A	G	0.03535	0.00636	0.906269	7.55357	2.8e-08	303	FALSE	PACRG	-44407
Hypertension	hypertension	rs7769686	6	163199467	A	G	0.03541	0.006358	0.906155	7.58118	2.62e-08	303	FALSE	PACRG	-51303
Hypertension	hypertension	rs34655790	6	163202739	G	A	0.035378	0.00636	0.906221	7.56384	2.73e-08	303	FALSE	PACRG	-54575
Hypertension	hypertension	rs13194619	6	163203657	C	T	0.035411	0.006362	0.906254	7.574	2.67e-08	303	FALSE	PACRG	-55493
Hypertension	hypertension	rs13213421	6	163203805	A	G	0.035431	0.006361	0.90621	7.58363	2.61e-08	303	FALSE	PACRG	-55641
Hypertension	hypertension	rs34443622	6	163208214	T	C	0.035495	0.006365	0.906303	7.59982	2.51e-08	303	FALSE	PACRG	-60050
Hypertension	hypertension	rs28360546	6	163210973	G	A	0.035734	0.006353	0.905878	7.72074	1.9e-08	303	FALSE	PACRG	-62809
Hypertension	hypertension	rs35583420	6	163214327	G	A	0.035603	0.006357	0.905859	7.66062	2.18e-08	303	FALSE	PACRG	-66163
Hypertension	hypertension	rs1511079	6	165282344	T	C	0.023433	0.003848	0.638839	8.93333	1.17e-09	304	FALSE	NA	NA
Hypertension	hypertension	rs7759442	6	165284996	A	G	0.023598	0.003848	0.638935	9.04824	8.95e-10	304	FALSE	NA	NA
Hypertension	hypertension	rs9459231	6	165287399	C	T	0.023444	0.003848	0.638837	8.94069	1.15e-09	304	FALSE	NA	NA
Hypertension	hypertension	rs6919780	6	165288274	C	T	0.023349	0.003848	0.638876	8.87293	1.34e-09	304	FALSE	NA	NA
Hypertension	hypertension	rs66982903	6	165290994	G	T	0.02345	0.003849	0.638969	8.94085	1.15e-09	304	FALSE	NA	NA
Hypertension	hypertension	rs35344283	6	165292269	G	A	0.023526	0.003851	0.639448	8.98402	1.04e-09	304	FALSE	NA	NA
Hypertension	hypertension	rs35218438	6	165293047	A	G	0.023626	0.003851	0.639413	9.05522	8.81e-10	304	TRUE	NA	NA
Hypertension	hypertension	rs34164662	6	165293572	C	T	0.02362	0.003851	0.639414	9.05091	8.89e-10	304	FALSE	NA	NA
Hypertension	hypertension	rs74889519	6	166144307	G	A	0.060953	0.00892	0.95407	11.064	8.63e-12	305	FALSE	PDE10A	-403531
Hypertension	hypertension	rs73030223	6	166145947	G	A	0.060893	0.008908	0.954015	11.0724	8.46e-12	305	FALSE	PDE10A	-405171
Hypertension	hypertension	rs73030233	6	166151430	C	T	0.060926	0.008903	0.953995	11.0954	8.03e-12	305	FALSE	PDE10A	-410654
Hypertension	hypertension	rs75569414	6	166153905	G	A	0.058773	0.009857	0.953662	8.59317	2.55e-09	305	FALSE	PDE10A	-413129
Hypertension	hypertension	rs3008008	6	166154905	T	C	0.020583	0.003736	0.562589	7.43226	3.7e-08	305	FALSE	PDE10A	-414129
Hypertension	hypertension	rs59935967	6	166155049	G	T	0.060742	0.008904	0.954032	11.0303	9.33e-12	305	FALSE	PDE10A	-414273
Hypertension	hypertension	rs73030237	6	166158373	T	C	0.060838	0.008903	0.954016	11.0656	8.6e-12	305	FALSE	PDE10A	-417597
Hypertension	hypertension	rs73030239	6	166160849	A	G	0.060839	0.008907	0.954048	11.0562	8.79e-12	305	FALSE	PDE10A	-420073
Hypertension	hypertension	rs56871332	6	166161391	T	C	0.053765	0.00826	0.932303	10.1067	7.82e-11	305	FALSE	PDE10A	-420615
Hypertension	hypertension	rs59641479	6	166162205	C	T	0.05377	0.008257	0.932309	10.1152	7.67e-11	305	FALSE	PDE10A	-421429
Hypertension	hypertension	rs73030241	6	166163686	A	G	0.060825	0.0089	0.953999	11.0671	8.57e-12	305	FALSE	PDE10A	-422910
Hypertension	hypertension	rs11966353	6	166164109	G	A	0.05359	0.008157	0.9323	10.2833	5.21e-11	305	FALSE	PDE10A	-423333
Hypertension	hypertension	rs11961593	6	166164137	C	T	0.0536	0.008203	0.932304	10.1801	6.61e-11	305	FALSE	PDE10A	-423361
Hypertension	hypertension	rs73030244	6	166165212	G	A	0.060042	0.008888	0.953801	10.8312	1.48e-11	305	FALSE	PDE10A	-424436
Hypertension	hypertension	rs56246598	6	166167674	A	G	0.054314	0.007483	0.932706	12.3881	4.09e-13	305	FALSE	PDE10A	-426898
Hypertension	hypertension	rs73030249	6	166169042	G	T	0.054288	0.007634	0.932759	11.923	1.19e-12	305	FALSE	PDE10A	-428266
Hypertension	hypertension	rs73030250	6	166169142	G	T	0.054337	0.007568	0.932736	12.1398	7.25e-13	305	FALSE	PDE10A	-428366
Hypertension	hypertension	rs11967964	6	166174708	A	C	0.054271	0.007648	0.932744	11.8731	1.34e-12	305	FALSE	PDE10A	-433932
Hypertension	hypertension	rs73030253	6	166175016	C	T	0.054266	0.007655	0.932743	11.8518	1.41e-12	305	FALSE	PDE10A	-434240
Hypertension	hypertension	rs57448258	6	166175188	A	C	0.054275	0.007666	0.932744	11.8253	1.5e-12	305	FALSE	PDE10A	-434412
Hypertension	hypertension	rs903432	6	166175471	A	G	0.054263	0.00768	0.932746	11.7789	1.66e-12	305	FALSE	PDE10A	-434695
Hypertension	hypertension	rs903433	6	166175479	T	A	0.054259	0.007681	0.932746	11.7752	1.68e-12	305	FALSE	PDE10A	-434703
Hypertension	hypertension	rs4535523	6	166176090	A	C	0.054245	0.007685	0.932746	11.7576	1.75e-12	305	FALSE	PDE10A	-435314
Hypertension	hypertension	rs2874946	6	166176175	T	C	0.054281	0.007402	0.932815	12.6313	2.34e-13	305	FALSE	PDE10A	-435399
Hypertension	hypertension	rs2323028	6	166176253	G	C	0.054248	0.007702	0.932746	11.7098	1.95e-12	305	FALSE	PDE10A	-435477
Hypertension	hypertension	rs7746347	6	166176879	C	T	0.054302	0.007655	0.932746	11.8672	1.36e-12	305	FALSE	PDE10A	-436103
Hypertension	hypertension	rs7770615	6	166177226	T	C	0.053641	0.007376	0.932443	12.4331	3.69e-13	305	FALSE	PDE10A	-436450
Hypertension	hypertension	rs6941064	6	166177713	T	C	0.053844	0.007384	0.932543	12.4964	3.19e-13	305	FALSE	PDE10A	-436937
Hypertension	hypertension	rs79663716	6	166178171	A	G	0.053939	0.00814	0.932917	10.4495	3.55e-11	305	FALSE	PDE10A	-437395
Hypertension	hypertension	rs371189666	6	166178417	C	T	0.056103	0.007559	0.934857	12.9201	1.2e-13	305	FALSE	PDE10A	-437641
Hypertension	hypertension	rs375456190	6	166178418	A	G	0.056308	0.007556	0.93481	13.0168	9.62e-14	305	TRUE	PDE10A	-437642
Hypertension	hypertension	rs376321525	6	166178435	T	C	0.056097	0.007559	0.93486	12.9165	1.21e-13	305	FALSE	PDE10A	-437659
Hypertension	hypertension	rs147212971	6	166178451	C	T	0.055788	0.007549	0.934737	12.8153	1.53e-13	305	FALSE	PDE10A	-437675
Hypertension	hypertension	rs113446709	6	166178536	G	C	0.053885	0.008318	0.93387	10.0175	9.61e-11	305	FALSE	PDE10A	-437760
Hypertension	hypertension	rs112298839	6	166178551	T	C	0.053848	0.008505	0.934065	9.60024	2.51e-10	305	FALSE	PDE10A	-437775
Hypertension	hypertension	rs113028709	6	166178559	T	C	0.053795	0.008456	0.934065	9.68634	2.06e-10	305	FALSE	PDE10A	-437783
Hypertension	hypertension	rs186211987	6	166178967	G	A	0.058998	0.010552	0.95494	7.63627	2.31e-08	305	FALSE	PDE10A	-438191
Hypertension	hypertension	rs180683258	6	166179096	T	C	0.054543	0.007804	0.934521	11.5416	2.87e-12	305	FALSE	PDE10A	-438320
Hypertension	hypertension	rs113509918	6	166179287	A	G	0.05569	0.007694	0.936678	12.3243	4.74e-13	305	FALSE	PDE10A	-438511
Hypertension	hypertension	rs113340561	6	166179290	C	G	0.056086	0.007703	0.936765	12.462	3.45e-13	305	FALSE	PDE10A	-438514
Hypertension	hypertension	rs112830987	6	166179294	G	A	0.061128	0.009288	0.956803	10.3162	4.83e-11	305	FALSE	PDE10A	-438518
Hypertension	hypertension	rs4709981	6	166179399	A	G	-0.023732	0.003731	0.453848	9.68245	2.08e-10	305	FALSE	PDE10A	-438623
Hypertension	hypertension	rs73030266	6	166179459	A	T	0.053833	0.008274	0.932979	10.0982	7.98e-11	305	FALSE	PDE10A	-438683
Hypertension	hypertension	rs73030267	6	166179612	A	C	0.054383	0.008124	0.932866	10.6485	2.25e-11	305	FALSE	PDE10A	-438836
Hypertension	hypertension	rs7744143	6	166179963	A	G	0.053748	0.008399	0.933022	9.79295	1.61e-10	305	FALSE	PDE10A	-439187
Hypertension	hypertension	rs7761562	6	166180036	G	A	0.053855	0.008266	0.932998	10.1248	7.5e-11	305	FALSE	PDE10A	-439260
Hypertension	hypertension	rs73030273	6	166180918	A	C	0.059831	0.009473	0.954293	9.55761	2.77e-10	305	FALSE	PDE10A	-440142
Hypertension	hypertension	rs6932812	6	166180947	C	G	0.054144	0.007391	0.932638	12.6057	2.48e-13	305	FALSE	PDE10A	-440171
Hypertension	hypertension	rs73030277	6	166181107	T	C	0.053834	0.008295	0.933048	10.0524	8.86e-11	305	FALSE	PDE10A	-440331
Hypertension	hypertension	rs2172783	6	166181475	A	G	-0.023191	0.003739	0.443956	9.23965	5.76e-10	305	FALSE	PDE10A	-440699
Hypertension	hypertension	rs2132028	6	166181637	C	T	-0.023033	0.003739	0.444121	9.12535	7.49e-10	305	FALSE	PDE10A	-440861
Hypertension	hypertension	rs62432211	7	778056	T	A	-0.022135	0.003966	0.321218	7.61062	2.45e-08	306	FALSE	HEATR2	-11718
Hypertension	hypertension	rs73032446	7	794628	C	T	0.043221	0.007829	0.938325	7.46148	3.46e-08	306	FALSE	HEATR2	-28290
Hypertension	hypertension	rs6973746	7	813867	C	G	-0.022108	0.003988	0.316243	7.51851	3.03e-08	306	FALSE	HEATR2	-47529
Hypertension	hypertension	rs12532008	7	850653	T	C	0.023974	0.003779	0.595608	9.63542	2.32e-10	306	FALSE	SUN1	4875
Hypertension	hypertension	rs6960062	7	884665	A	G	0.02403	0.003856	0.640993	9.32102	4.78e-10	306	FALSE	SUN1	-29137
Hypertension	hypertension	rs6971357	7	911110	C	T	0.02184	0.003974	0.679059	7.39874	3.99e-08	306	FALSE	SUN1	-55582
Hypertension	hypertension	rs73044432	7	972110	G	A	0.05171	0.008108	0.940934	9.73231	1.85e-10	306	TRUE	ADAP1	-34570
Hypertension	hypertension	rs73044437	7	972348	G	A	0.051666	0.008107	0.940938	9.71703	1.92e-10	306	FALSE	ADAP1	-34808
Hypertension	hypertension	rs73048380	7	1088192	A	G	0.051598	0.008813	0.943258	8.30864	4.91e-09	306	FALSE	C7orf50	-51570
Hypertension	hypertension	rs17826049	7	1222859	G	T	0.047737	0.008322	0.946263	8.00285	9.93e-09	307	FALSE	ZFAND2A	22464
Hypertension	hypertension	rs13230519	7	1286217	G	A	-0.031795	0.005478	0.86286	8.17822	6.63e-09	307	TRUE	UNCX	9263
Hypertension	hypertension	rs62435650	7	1823265	A	G	0.025718	0.004477	0.780568	8.02457	9.45e-09	308	FALSE	MAD1L1	32164
Hypertension	hypertension	rs12669620	7	1826878	G	C	0.025813	0.004441	0.775843	8.19861	6.33e-09	308	FALSE	MAD1L1	28551
Hypertension	hypertension	rs11760284	7	1827569	C	T	0.026168	0.004433	0.77475	8.43678	3.66e-09	308	FALSE	MAD1L1	27860
Hypertension	hypertension	rs11761457	7	1829228	C	T	0.025691	0.004435	0.775473	8.14905	7.09e-09	308	FALSE	MAD1L1	26201
Hypertension	hypertension	rs7802621	7	1829495	C	G	0.025816	0.004435	0.775435	8.21982	6.03e-09	308	FALSE	MAD1L1	25934
Hypertension	hypertension	rs60291312	7	1829530	C	T	0.026177	0.004534	0.787487	8.1003	7.94e-09	308	FALSE	MAD1L1	25899
Hypertension	hypertension	rs7789703	7	1829899	T	C	0.025907	0.004435	0.775461	8.27325	5.33e-09	308	FALSE	MAD1L1	25530
Hypertension	hypertension	rs10232901	7	1830011	C	G	0.02565	0.004435	0.77529	8.12572	7.49e-09	308	FALSE	MAD1L1	25418
Hypertension	hypertension	rs7777233	7	1831671	C	T	0.026005	0.00444	0.775853	8.31457	4.85e-09	308	FALSE	MAD1L1	23758
Hypertension	hypertension	rs11765289	7	1833097	C	G	0.02622	0.004538	0.78774	8.10865	7.79e-09	308	FALSE	MAD1L1	22332
Hypertension	hypertension	rs10950377	7	1835894	C	G	0.025463	0.004529	0.786482	7.71553	1.93e-08	308	FALSE	MAD1L1	19535
Hypertension	hypertension	rs11767667	7	1840557	C	T	0.025562	0.00453	0.786503	7.76666	1.71e-08	308	FALSE	MAD1L1	14872
Hypertension	hypertension	rs6460870	7	1843200	C	G	0.026345	0.004622	0.796866	7.91191	1.22e-08	308	FALSE	MAD1L1	12229
Hypertension	hypertension	rs7811019	7	1843541	C	G	0.026341	0.004621	0.79688	7.91176	1.23e-08	308	FALSE	MAD1L1	11888
Hypertension	hypertension	rs62436961	7	1844156	C	G	0.026868	0.004469	0.778604	8.72518	1.88e-09	308	FALSE	MAD1L1	11273
Hypertension	hypertension	rs6976684	7	1848795	G	A	0.025439	0.004605	0.79056	7.46988	3.39e-08	308	FALSE	MAD1L1	6634
Hypertension	hypertension	rs7807190	7	1851461	A	G	0.027017	0.00437	0.761001	9.18614	6.51e-10	308	FALSE	MAD1L1	3968
Hypertension	hypertension	rs6955410	7	1852063	G	A	0.027671	0.004356	0.75939	9.6616	2.18e-10	308	FALSE	MAD1L1	3366
Hypertension	hypertension	rs11760633	7	1852753	C	T	0.033042	0.004665	0.798192	11.8336	1.47e-12	308	FALSE	MAD1L1	2676
Hypertension	hypertension	rs11767176	7	1852823	G	A	0.028241	0.004358	0.760168	10.0222	9.5e-11	308	FALSE	MAD1L1	2606
Hypertension	hypertension	rs11768191	7	1853964	G	A	0.032961	0.004666	0.798156	11.7731	1.69e-12	308	FALSE	MAD1L1	1465
Hypertension	hypertension	rs73046311	7	1854159	C	G	0.032111	0.004664	0.797607	11.221	6.01e-12	308	FALSE	MAD1L1	1270
Hypertension	hypertension	rs7680	7	1855531	G	A	0.035184	0.004925	0.823239	12.0269	9.4e-13	308	FALSE	MAD1L1	-102
Hypertension	hypertension	rs11772232	7	1856273	C	T	0.032273	0.004678	0.799794	11.2625	5.46e-12	308	FALSE	MAD1L1	-844
Hypertension	hypertension	rs6973700	7	1856669	A	G	0.029896	0.004387	0.765086	11.007	9.84e-12	308	FALSE	MAD1L1	-1240
Hypertension	hypertension	rs11765458	7	1858467	T	C	0.027794	0.004408	0.767805	9.52866	2.96e-10	308	FALSE	MAD1L1	-3038
Hypertension	hypertension	rs11765459	7	1858475	T	G	0.027699	0.004409	0.768026	9.46494	3.43e-10	308	FALSE	MAD1L1	-3046
Hypertension	hypertension	rs11769866	7	1860980	G	A	0.03471	0.00477	0.811695	12.4497	3.55e-13	308	FALSE	MAD1L1	-5551
Hypertension	hypertension	rs11764159	7	1861695	C	T	0.034598	0.004773	0.811398	12.3606	4.36e-13	308	FALSE	MAD1L1	-6266
Hypertension	hypertension	rs55995895	7	1862183	C	T	0.034693	0.004762	0.810642	12.4776	3.33e-13	308	TRUE	MAD1L1	-6754
Hypertension	hypertension	rs62434666	7	1865260	G	A	0.031455	0.004713	0.804939	10.588	2.58e-11	308	FALSE	MAD1L1	-9831
Hypertension	hypertension	rs62434668	7	1866901	G	A	0.031706	0.004703	0.804002	10.7893	1.62e-11	308	FALSE	MAD1L1	-11472
Hypertension	hypertension	rs62434669	7	1866946	G	A	0.031788	0.004702	0.803839	10.8446	1.43e-11	308	FALSE	MAD1L1	-11517
Hypertension	hypertension	rs56758848	7	1868727	A	G	0.031701	0.004703	0.804033	10.7856	1.64e-11	308	FALSE	MAD1L1	-13298
Hypertension	hypertension	rs59410940	7	1872622	C	G	0.032518	0.004718	0.804818	11.2449	5.69e-12	308	FALSE	MAD1L1	-17193
Hypertension	hypertension	rs10268294	7	1873406	C	A	-0.033987	0.005787	0.240941	8.35711	4.39e-09	308	FALSE	MAD1L1	-17977
Hypertension	hypertension	rs10268797	7	1873756	C	G	-0.034964	0.005814	0.218928	8.72999	1.86e-09	308	FALSE	MAD1L1	-18327
Hypertension	hypertension	rs4721096	7	1877311	T	C	-0.034925	0.005886	0.218452	8.51613	3.05e-09	308	FALSE	MAD1L1	-21882
Hypertension	hypertension	rs3889573	7	1878377	A	G	-0.035134	0.005784	0.218483	8.89125	1.28e-09	308	FALSE	MAD1L1	-22948
Hypertension	hypertension	rs10228189	7	1879843	A	G	-0.034529	0.006129	0.217364	7.7423	1.81e-08	308	FALSE	MAD1L1	-24414
Hypertension	hypertension	rs73046323	7	1882795	G	A	0.034491	0.006103	0.78143	7.78676	1.63e-08	308	FALSE	MAD1L1	-27366
Hypertension	hypertension	rs58169303	7	1883274	T	C	0.033928	0.005835	0.782769	8.20407	6.25e-09	308	FALSE	MAD1L1	-27845
Hypertension	hypertension	rs62435127	7	1884937	A	G	0.034223	0.006133	0.78083	7.60928	2.46e-08	308	FALSE	MAD1L1	-29508
Hypertension	hypertension	rs11766944	7	1888051	G	A	0.034576	0.006019	0.781608	8.02478	9.45e-09	308	FALSE	MAD1L1	-32622
Hypertension	hypertension	rs11766945	7	1888054	G	A	0.027149	0.00453	0.770115	8.67359	2.12e-09	308	FALSE	MAD1L1	-32625
Hypertension	hypertension	rs56070303	7	1891015	C	T	0.033772	0.005969	0.781827	7.80358	1.57e-08	308	FALSE	MAD1L1	-35586
Hypertension	hypertension	rs62435132	7	1891315	C	T	0.033962	0.006213	0.781608	7.32744	4.71e-08	308	FALSE	MAD1L1	-35886
Hypertension	hypertension	rs62435134	7	1895463	T	G	0.034076	0.006249	0.781575	7.29404	5.08e-08	308	FALSE	MAD1L1	-40034
Hypertension	hypertension	rs62435157	7	1906231	G	A	0.041262	0.007208	0.926689	7.97265	1.06e-08	308	FALSE	MAD1L1	-50802
Hypertension	hypertension	rs138324521	7	1917144	C	T	0.037307	0.006669	0.800522	7.64411	2.27e-08	308	FALSE	MAD1L1	-61715
Hypertension	hypertension	rs62436669	7	1926636	G	A	0.037189	0.006819	0.799633	7.29664	5.05e-08	308	FALSE	MAD1L1	-71207
Hypertension	hypertension	rs377694807	7	1944896	C	T	0.028158	0.004949	0.462279	7.88494	1.3e-08	308	FALSE	MAD1L1	-89467
Hypertension	hypertension	rs61150432	7	1967887	C	T	-0.028579	0.004982	0.629232	8.00391	9.91e-09	308	FALSE	MAD1L1	-112458
Hypertension	hypertension	rs34419870	7	1968851	C	T	-0.028396	0.004983	0.629423	7.90677	1.24e-08	308	FALSE	MAD1L1	-113422
Hypertension	hypertension	rs868754	7	2033780	G	C	0.030539	0.0049	0.7768	9.325	4.73e-10	308	FALSE	MAD1L1	-178351
Hypertension	hypertension	rs2906164	7	2512252	A	G	0.029219	0.0037	0.487831	14.5245	2.99e-15	309	TRUE	CHST12	38010
Hypertension	hypertension	rs2969069	7	2512270	C	T	0.028066	0.003703	0.506448	13.4397	3.63e-14	309	FALSE	CHST12	38028
Hypertension	hypertension	rs917078	7	2514177	T	C	0.028633	0.003696	0.495502	14.0063	9.86e-15	309	FALSE	LFNG	37986
Hypertension	hypertension	rs2906161	7	2518119	T	C	0.028668	0.003696	0.485207	14.0356	9.21e-15	309	FALSE	LFNG	34044
Hypertension	hypertension	rs73283443	7	2519231	T	C	0.026965	0.004416	0.773213	8.97871	1.05e-09	309	FALSE	LFNG	32932
Hypertension	hypertension	rs10488611	7	2519809	G	A	0.027733	0.004575	0.791633	8.85739	1.39e-09	309	FALSE	LFNG	32354
Hypertension	hypertension	rs2969075	7	2520866	G	T	0.028744	0.003695	0.494287	14.1142	7.69e-15	309	FALSE	LFNG	31297
Hypertension	hypertension	rs17794559	7	2521389	C	T	0.027169	0.00443	0.774672	9.04943	8.92e-10	309	FALSE	LFNG	30774
Hypertension	hypertension	rs12055928	7	2522782	A	G	0.027868	0.00437	0.765882	9.72865	1.87e-10	309	FALSE	LFNG	29381
Hypertension	hypertension	rs11765273	7	2523308	G	A	0.027073	0.004449	0.776883	8.92263	1.2e-09	309	FALSE	LFNG	28855
Hypertension	hypertension	rs2906147	7	2524758	C	T	0.029233	0.004832	0.464271	8.82516	1.5e-09	309	FALSE	LFNG	27405
Hypertension	hypertension	rs2906139	7	2530075	A	T	0.026801	0.003723	0.443395	12.1992	6.32e-13	309	FALSE	LFNG	22088
Hypertension	hypertension	rs11760230	7	2530168	C	G	0.027692	0.004389	0.767206	9.53791	2.9e-10	309	FALSE	LFNG	21995
Hypertension	hypertension	rs111066266	7	2531382	C	T	0.038776	0.005139	0.325362	13.3256	4.73e-14	309	FALSE	LFNG	20781
Hypertension	hypertension	rs62444225	7	2533707	A	G	0.037131	0.005174	0.314763	12.1285	7.44e-13	309	FALSE	LFNG	18456
Hypertension	hypertension	rs117906106	7	2535014	A	C	0.028368	0.005091	0.788834	7.59039	2.57e-08	309	FALSE	LFNG	17149
Hypertension	hypertension	rs10247326	7	2540835	C	A	-0.028959	0.005044	0.619751	8.01567	9.65e-09	309	FALSE	LFNG	11328
Hypertension	hypertension	rs138737429	7	6389602	C	G	-0.062416	0.009958	0.9545	9.42371	3.77e-10	310	FALSE	FAM220A	990
Hypertension	hypertension	rs35761891	7	6438217	A	G	-0.061317	0.009058	0.953501	10.8719	1.34e-11	310	TRUE	RAC1	-24063
Hypertension	hypertension	rs11773545	7	7196878	G	A	-0.043848	0.006359	0.895824	11.2538	5.57e-12	311	FALSE	C1GALT1	-313
Hypertension	hypertension	rs12536320	7	7198043	C	T	-0.020525	0.003732	0.428622	7.40881	3.9e-08	311	FALSE	C1GALT1	-1478
Hypertension	hypertension	rs12536325	7	7198073	C	G	-0.020618	0.003732	0.42845	7.46916	3.39e-08	311	FALSE	C1GALT1	-1508
Hypertension	hypertension	rs12536346	7	7198131	C	T	-0.020612	0.003732	0.429049	7.46807	3.4e-08	311	FALSE	C1GALT1	-1566
Hypertension	hypertension	rs1469620	7	7198994	G	A	-0.020411	0.003731	0.429367	7.33759	4.6e-08	311	FALSE	C1GALT1	-2429
Hypertension	hypertension	rs11765714	7	7203163	G	T	-0.043226	0.00696	0.895041	9.26446	5.44e-10	311	FALSE	C1GALT1	-6598
Hypertension	hypertension	rs3929095	7	7203742	G	A	-0.020764	0.003737	0.422017	7.54968	2.82e-08	311	FALSE	C1GALT1	-7177
Hypertension	hypertension	rs1432199	7	7206131	G	A	-0.043402	0.00692	0.89468	9.4354	3.67e-10	311	FALSE	C1GALT1	-9566
Hypertension	hypertension	rs1432198	7	7206468	C	A	-0.02072	0.003734	0.422151	7.5312	2.94e-08	311	FALSE	C1GALT1	-9903
Hypertension	hypertension	rs1432197	7	7206540	T	C	-0.042321	0.006194	0.901199	11.0615	8.68e-12	311	FALSE	C1GALT1	-9975
Hypertension	hypertension	rs1432196	7	7206542	A	G	-0.039678	0.005706	0.880574	11.4321	3.7e-12	311	FALSE	C1GALT1	-9977
Hypertension	hypertension	rs4720724	7	7206760	G	A	-0.021993	0.003739	0.418766	8.37994	4.17e-09	311	FALSE	C1GALT1	-10195
Hypertension	hypertension	rs11770958	7	7207050	T	A	-0.043529	0.007061	0.894655	9.1382	7.27e-10	311	FALSE	C1GALT1	-10485
Hypertension	hypertension	rs6947154	7	7207395	T	A	-0.021897	0.00374	0.417927	8.30821	4.92e-09	311	FALSE	C1GALT1	-10830
Hypertension	hypertension	rs1432192	7	7208604	T	C	-0.021952	0.003743	0.416533	8.33633	4.61e-09	311	FALSE	C1GALT1	-12039
Hypertension	hypertension	rs12702586	7	7211940	G	A	-0.041168	0.006068	0.875594	10.9192	1.2e-11	311	FALSE	C1GALT1	-15375
Hypertension	hypertension	rs11773401	7	7213692	C	T	-0.047057	0.00759	0.887706	9.23428	5.83e-10	311	FALSE	C1GALT1	-17127
Hypertension	hypertension	rs11761684	7	7216566	T	G	-0.041108	0.006562	0.871976	9.41362	3.86e-10	311	FALSE	C1GALT1	-20001
Hypertension	hypertension	rs11762665	7	7217796	T	G	-0.040378	0.006299	0.873445	9.8229	1.5e-10	311	FALSE	C1GALT1	-21231
Hypertension	hypertension	rs11974698	7	7220234	A	G	-0.043145	0.007399	0.894496	8.24822	5.65e-09	311	FALSE	C1GALT1	-23669
Hypertension	hypertension	rs7803355	7	7221775	C	T	-0.043855	0.007301	0.871662	8.71141	1.94e-09	311	FALSE	C1GALT1	-25210
Hypertension	hypertension	rs13229375	7	7221907	C	T	-0.043652	0.007081	0.871743	9.13697	7.3e-10	311	FALSE	C1GALT1	-25342
Hypertension	hypertension	rs13243458	7	7221952	A	T	-0.043661	0.007088	0.871732	9.12508	7.5e-10	311	FALSE	C1GALT1	-25387
Hypertension	hypertension	rs758263	7	7221968	T	G	-0.023404	0.003724	0.537212	9.46968	3.39e-10	311	FALSE	C1GALT1	-25403
Hypertension	hypertension	rs59076890	7	7223416	C	T	-0.050717	0.007445	0.882728	11.0011	9.97e-12	311	FALSE	C1GALT1	-26851
Hypertension	hypertension	rs73674679	7	7223544	G	A	-0.042353	0.005326	0.856982	14.7175	1.92e-15	311	FALSE	C1GALT1	-26979
Hypertension	hypertension	rs12538776	7	7224278	G	A	-0.042176	0.005326	0.856987	14.5979	2.52e-15	311	FALSE	C1GALT1	-27713
Hypertension	hypertension	rs11764437	7	7224860	T	G	-0.042175	0.005318	0.856522	14.6404	2.29e-15	311	FALSE	C1GALT1	-28295
Hypertension	hypertension	rs6950502	7	7226483	A	G	-0.042981	0.005544	0.856624	14.028	9.38e-15	311	FALSE	C1GALT1	-29918
Hypertension	hypertension	rs6967880	7	7226568	G	C	-0.042722	0.005321	0.856681	14.9843	1.04e-15	311	FALSE	C1GALT1	-30003
Hypertension	hypertension	rs17164678	7	7227870	G	A	-0.044011	0.00746	0.850845	8.42644	3.75e-09	311	FALSE	C1GALT1	-31305
Hypertension	hypertension	rs11767455	7	7228824	A	T	-0.043673	0.007368	0.852111	8.50054	3.16e-09	311	FALSE	C1GALT1	-32259
Hypertension	hypertension	rs1010365	7	7229634	G	C	-0.044202	0.007471	0.850799	8.47091	3.38e-09	311	FALSE	C1GALT1	-33069
Hypertension	hypertension	rs6971686	7	7230385	A	G	-0.042858	0.005328	0.857266	15.0388	9.15e-16	311	FALSE	C1GALT1	-33820
Hypertension	hypertension	rs10952045	7	7230388	A	G	-0.02251	0.003814	0.376374	8.43321	3.69e-09	311	FALSE	C1GALT1	-33823
Hypertension	hypertension	rs6972192	7	7230712	A	G	-0.04295	0.005365	0.857236	14.9016	1.25e-15	311	FALSE	C1GALT1	-34147
Hypertension	hypertension	rs11770362	7	7231791	A	G	-0.043002	0.005333	0.857262	15.1089	7.78e-16	311	FALSE	C1GALT1	-35226
Hypertension	hypertension	rs10281784	7	7232260	G	C	-0.021198	0.003805	0.381285	7.58594	2.59e-08	311	FALSE	C1GALT1	-35695
Hypertension	hypertension	rs10253167	7	7232285	C	T	-0.021088	0.003805	0.381233	7.51324	3.07e-08	311	FALSE	C1GALT1	-35720
Hypertension	hypertension	rs4415231	7	7232920	A	G	-0.042992	0.005384	0.857227	14.8321	1.47e-15	311	FALSE	C1GALT1	-36355
Hypertension	hypertension	rs2347889	7	7233593	T	G	-0.043123	0.005328	0.857213	15.2153	6.09e-16	311	FALSE	C1GALT1	-37028
Hypertension	hypertension	rs10279376	7	7233913	T	C	-0.021583	0.003805	0.380781	7.83983	1.45e-08	311	FALSE	C1GALT1	-37348
Hypertension	hypertension	rs10257835	7	7234587	A	C	-0.030053	0.00486	0.784851	9.18877	6.47e-10	311	FALSE	C1GALT1	-38022
Hypertension	hypertension	rs57539236	7	7235898	C	T	-0.048477	0.007755	0.892912	9.37547	4.21e-10	311	FALSE	C1GALT1	-39333
Hypertension	hypertension	rs55809219	7	7236153	A	G	-0.042921	0.005574	0.857091	13.8493	1.41e-14	311	FALSE	C1GALT1	-39588
Hypertension	hypertension	rs7811886	7	7236560	T	A	-0.044151	0.007323	0.850805	8.77038	1.7e-09	311	FALSE	C1GALT1	-39995
Hypertension	hypertension	rs7789121	7	7236958	G	A	-0.042976	0.005329	0.857316	15.113	7.71e-16	311	FALSE	C1GALT1	-40393
Hypertension	hypertension	rs147531896	7	7237377	G	A	-0.043093	0.005383	0.857488	14.9043	1.25e-15	311	FALSE	C1GALT1	-40812
Hypertension	hypertension	rs10273366	7	7237412	T	G	-0.030939	0.005332	0.780664	8.17291	6.72e-09	311	FALSE	C1GALT1	-40847
Hypertension	hypertension	rs71533356	7	7237892	G	A	-0.030965	0.005359	0.781956	8.11016	7.76e-09	311	FALSE	C1GALT1	-41327
Hypertension	hypertension	rs11771192	7	7238096	A	G	-0.044196	0.007232	0.851049	8.99227	1.02e-09	311	FALSE	C1GALT1	-41531
Hypertension	hypertension	rs11771193	7	7238107	A	G	-0.042931	0.005328	0.857248	15.0882	8.16e-16	311	FALSE	C1GALT1	-41542
Hypertension	hypertension	rs146212913	7	7238454	A	G	-0.030943	0.005257	0.780752	8.39209	4.05e-09	311	FALSE	C1GALT1	-41889
Hypertension	hypertension	rs11772040	7	7238624	A	C	-0.042662	0.005326	0.857127	14.9174	1.21e-15	311	FALSE	C1GALT1	-42059
Hypertension	hypertension	rs11772803	7	7238640	T	G	-0.04304	0.005328	0.857222	15.1602	6.92e-16	311	FALSE	C1GALT1	-42075
Hypertension	hypertension	rs144071246	7	7238975	G	A	-0.04285	0.005325	0.857	15.0474	8.97e-16	311	FALSE	C1GALT1	-42410
Hypertension	hypertension	rs2159193	7	7239504	T	G	-0.042983	0.005328	0.857264	15.1213	7.56e-16	311	FALSE	C1GALT1	-42939
Hypertension	hypertension	rs4476914	7	7239555	C	T	-0.044508	0.007501	0.851173	8.51592	3.05e-09	311	FALSE	C1GALT1	-42990
Hypertension	hypertension	rs4473928	7	7239557	A	G	-0.044293	0.007332	0.851084	8.80269	1.58e-09	311	FALSE	C1GALT1	-42992
Hypertension	hypertension	rs4035244	7	7239843	A	G	-0.043039	0.005327	0.857202	15.1649	6.84e-16	311	FALSE	C1GALT1	-43278
Hypertension	hypertension	rs75439000	7	7241107	G	A	-0.044035	0.007313	0.8516	8.74975	1.78e-09	311	FALSE	C1GALT1	-44542
Hypertension	hypertension	rs73674686	7	7241675	A	G	-0.042671	0.005335	0.857806	14.8795	1.32e-15	311	FALSE	C1GALT1	-45110
Hypertension	hypertension	rs55873732	7	7242601	T	A	-0.04396	0.007078	0.851381	9.26398	5.45e-10	311	FALSE	C1GALT1	-46036
Hypertension	hypertension	rs971481	7	7243033	C	G	-0.022685	0.003815	0.376885	8.55166	2.81e-09	311	FALSE	C1GALT1	-46468
Hypertension	hypertension	rs7788032	7	7243446	G	A	-0.022504	0.003814	0.37739	8.42814	3.73e-09	311	FALSE	C1GALT1	-46881
Hypertension	hypertension	rs6463656	7	7244181	C	T	-0.023932	0.004337	0.543983	7.45526	3.51e-08	311	FALSE	C1GALT1	-47616
Hypertension	hypertension	rs6955941	7	7244223	G	A	-0.043139	0.005535	0.857947	14.1669	6.81e-15	311	FALSE	C1GALT1	-47658
Hypertension	hypertension	rs6463657	7	7244254	G	A	-0.023914	0.004317	0.543998	7.50785	3.11e-08	311	FALSE	C1GALT1	-47689
Hypertension	hypertension	rs73674687	7	7244448	T	C	-0.042962	0.005364	0.857972	14.9177	1.21e-15	311	FALSE	C1GALT1	-47883
Hypertension	hypertension	rs56381638	7	7245480	A	G	-0.043185	0.005566	0.857912	14.046	8.99e-15	311	FALSE	C1GALT1	-48915
Hypertension	hypertension	rs56288560	7	7245928	A	G	-0.042919	0.005334	0.857759	15.0494	8.92e-16	311	FALSE	C1GALT1	-49363
Hypertension	hypertension	rs73674688	7	7246482	C	A	-0.043064	0.005383	0.857958	14.8838	1.31e-15	311	FALSE	C1GALT1	-49917
Hypertension	hypertension	rs73674689	7	7246533	C	T	-0.043838	0.00706	0.851372	9.26133	5.48e-10	311	FALSE	C1GALT1	-49968
Hypertension	hypertension	rs80068521	7	7247099	G	C	-0.048476	0.007749	0.892654	9.38856	4.09e-10	311	FALSE	C1GALT1	-50534
Hypertension	hypertension	rs11763876	7	7249747	A	G	-0.043048	0.006612	0.877265	10.1125	7.72e-11	311	FALSE	C1GALT1	-53182
Hypertension	hypertension	rs59388279	7	7250370	A	T	-0.04337	0.005556	0.857848	14.2067	6.21e-15	311	FALSE	C1GALT1	-53805
Hypertension	hypertension	rs11765592	7	7250753	T	C	-0.043037	0.006766	0.87568	9.68207	2.08e-10	311	FALSE	C1GALT1	-54188
Hypertension	hypertension	rs10257662	7	7251226	G	A	-0.024194	0.003794	0.390701	9.72709	1.87e-10	311	FALSE	C1GALT1	-54661
Hypertension	hypertension	rs73674691	7	7251353	A	G	-0.04352	0.005809	0.857795	13.1477	7.12e-14	311	FALSE	C1GALT1	-54788
Hypertension	hypertension	rs7790219	7	7252114	T	G	-0.024322	0.003796	0.389569	9.81311	1.54e-10	311	FALSE	C1GALT1	-55549
Hypertension	hypertension	rs7786560	7	7252249	A	C	-0.022915	0.003815	0.377698	8.71148	1.94e-09	311	FALSE	C1GALT1	-55684
Hypertension	hypertension	rs2108791	7	7253520	C	T	-0.044065	0.006727	0.852573	10.2252	5.95e-11	311	FALSE	C1GALT1	-56955
Hypertension	hypertension	rs55917630	7	7254020	G	A	-0.043317	0.005359	0.859148	15.1789	6.62e-16	311	FALSE	C1GALT1	-57455
Hypertension	hypertension	rs61244224	7	7254213	A	C	-0.042931	0.005354	0.858861	14.9502	1.12e-15	311	FALSE	C1GALT1	-57648
Hypertension	hypertension	rs10238682	7	7255017	A	G	-0.031057	0.005123	0.780836	8.8584	1.39e-09	311	FALSE	C1GALT1	-58452
Hypertension	hypertension	rs2159192	7	7255258	G	A	-0.043128	0.005352	0.857725	15.0921	8.09e-16	311	FALSE	C1GALT1	-58693
Hypertension	hypertension	rs2108790	7	7255479	C	T	-0.024138	0.003796	0.390657	9.67698	2.1e-10	311	FALSE	C1GALT1	-58914
Hypertension	hypertension	rs2108789	7	7255499	T	G	-0.043111	0.005335	0.857674	15.1702	6.76e-16	311	FALSE	C1GALT1	-58934
Hypertension	hypertension	rs56331533	7	7256187	G	T	-0.043206	0.005358	0.856894	15.1071	7.82e-16	311	FALSE	C1GALT1	-59622
Hypertension	hypertension	rs4278083	7	7256304	A	G	-0.043079	0.005319	0.85687	15.2349	5.82e-16	311	FALSE	C1GALT1	-59739
Hypertension	hypertension	rs2881755	7	7256439	C	T	-0.023905	0.00433	0.548207	7.46018	3.47e-08	311	FALSE	C1GALT1	-59874
Hypertension	hypertension	rs2881756	7	7256440	C	T	-0.023884	0.004366	0.548118	7.33693	4.6e-08	311	FALSE	C1GALT1	-59875
Hypertension	hypertension	rs4318980	7	7256490	G	A	-0.023865	0.004364	0.547976	7.33421	4.63e-08	311	FALSE	C1GALT1	-59925
Hypertension	hypertension	rs4527791	7	7256728	T	C	-0.030868	0.005035	0.780736	9.04402	9.04e-10	311	FALSE	C1GALT1	-60163
Hypertension	hypertension	rs12702594	7	7256828	C	T	-0.029718	0.004541	0.787452	10.2091	6.18e-11	311	FALSE	C1GALT1	-60263
Hypertension	hypertension	rs6979606	7	7258503	C	T	-0.024897	0.003815	0.384635	10.1576	6.96e-11	311	FALSE	C1GALT1	-61938
Hypertension	hypertension	rs6979917	7	7258715	C	T	-0.024843	0.003865	0.645615	9.8721	1.34e-10	311	FALSE	C1GALT1	-62150
Hypertension	hypertension	rs2108788	7	7258901	T	C	-0.04326	0.005337	0.857899	15.2599	5.5e-16	311	FALSE	C1GALT1	-62336
Hypertension	hypertension	rs2108787	7	7259034	G	A	-0.025377	0.003864	0.645349	10.2757	5.3e-11	311	FALSE	C1GALT1	-62469
Hypertension	hypertension	rs12702595	7	7259270	C	A	-0.023601	0.003906	0.569508	8.80717	1.56e-09	311	FALSE	C1GALT1	-62705
Hypertension	hypertension	rs6463661	7	7259370	G	A	-0.027194	0.003837	0.634414	11.8461	1.43e-12	311	FALSE	C1GALT1	-62805
Hypertension	hypertension	rs6463662	7	7259477	G	A	-0.027241	0.003837	0.634418	11.8863	1.3e-12	311	FALSE	C1GALT1	-62912
Hypertension	hypertension	rs6463663	7	7259577	A	G	-0.025288	0.003862	0.644916	10.2197	6.03e-11	311	FALSE	C1GALT1	-63012
Hypertension	hypertension	rs58407878	7	7260161	T	A	-0.039734	0.006872	0.858152	8.12101	7.57e-09	311	FALSE	C1GALT1	-63596
Hypertension	hypertension	rs58096502	7	7260204	A	G	-0.037546	0.00473	0.805791	14.6668	2.15e-15	311	FALSE	C1GALT1	-63639
Hypertension	hypertension	rs11772534	7	7260653	G	A	-0.03769	0.004732	0.805991	14.7617	1.73e-15	311	FALSE	C1GALT1	-64088
Hypertension	hypertension	rs2024122	7	7261751	A	G	-0.022629	0.003872	0.357222	8.28023	5.25e-09	311	FALSE	C1GALT1	-65186
Hypertension	hypertension	rs10268210	7	7262324	A	C	-0.023601	0.003827	0.630766	9.1445	7.17e-10	311	FALSE	C1GALT1	-65759
Hypertension	hypertension	rs11771426	7	7262977	A	G	-0.043562	0.005316	0.85676	15.5776	2.64e-16	311	TRUE	C1GALT1	-66412
Hypertension	hypertension	rs76450081	7	7264082	A	G	-0.044158	0.006538	0.84011	10.8268	1.49e-11	311	FALSE	C1GALT1	-67517
Hypertension	hypertension	rs13244913	7	7264089	T	C	-0.027006	0.004849	0.566709	7.5831	2.61e-08	311	FALSE	C1GALT1	-67524
Hypertension	hypertension	rs7811763	7	7266601	T	C	-0.023117	0.003832	0.63236	8.77823	1.67e-09	311	FALSE	C1GALT1	-70036
Hypertension	hypertension	rs2108783	7	7266867	G	T	-0.024155	0.003732	0.568188	9.99938	1e-10	311	FALSE	C1GALT1	-70302
Hypertension	hypertension	rs7790404	7	7267178	C	T	-0.023551	0.003838	0.634274	9.06008	8.71e-10	311	FALSE	C1GALT1	-70613
Hypertension	hypertension	rs6960832	7	7267787	G	T	-0.024007	0.003869	0.571172	9.25038	5.62e-10	311	FALSE	C1GALT1	-71222
Hypertension	hypertension	rs6943933	7	7268047	A	G	-0.037418	0.004748	0.807354	14.4698	3.39e-15	311	FALSE	C1GALT1	-71482
Hypertension	hypertension	rs6944243	7	7268246	A	G	-0.044125	0.006651	0.846576	10.4731	3.36e-11	311	FALSE	C1GALT1	-71681
Hypertension	hypertension	rs11772919	7	7269171	T	C	-0.037098	0.004744	0.806821	14.2563	5.54e-15	311	FALSE	C1GALT1	-72606
Hypertension	hypertension	rs10263069	7	7269366	C	T	-0.022996	0.003842	0.635388	8.6529	2.22e-09	311	FALSE	C1GALT1	-72801
Hypertension	hypertension	rs10245376	7	7272368	G	T	-0.039459	0.005007	0.798354	14.4648	3.43e-15	311	FALSE	C1GALT1	-75803
Hypertension	hypertension	rs1008897	7	7273440	G	A	-0.024149	0.003858	0.365459	9.40145	3.97e-10	311	FALSE	C1GALT1	-76875
Hypertension	hypertension	rs1008898	7	7273559	G	T	-0.030352	0.004492	0.780829	10.8334	1.47e-11	311	FALSE	C1GALT1	-76994
Hypertension	hypertension	rs767298	7	7274584	G	T	-0.02439	0.003863	0.363764	9.54933	2.82e-10	311	FALSE	C1GALT1	-78019
Hypertension	hypertension	rs58529061	7	7276104	T	C	-0.039298	0.004929	0.796402	14.7883	1.63e-15	311	FALSE	C1GALT1	-79539
Hypertension	hypertension	rs4141099	7	7276952	C	A	-0.037682	0.004781	0.809837	14.4672	3.41e-15	311	FALSE	C1GALT1	-80387
Hypertension	hypertension	rs4141100	7	7276954	G	A	-0.024687	0.00381	0.392503	10.0206	9.54e-11	311	FALSE	C1GALT1	-80389
Hypertension	hypertension	rs3807862	7	7277807	G	A	-0.024775	0.00381	0.392779	10.0899	8.13e-11	311	FALSE	C1GALT1	-81242
Hypertension	hypertension	rs10279432	7	7279010	C	A	-0.02373	0.003831	0.378918	9.22078	6.01e-10	311	FALSE	C1GALT1	-82445
Hypertension	hypertension	rs12535339	7	7281868	T	A	-0.032677	0.005806	0.775988	7.72851	1.87e-08	311	FALSE	C1GALT1	-85303
Hypertension	hypertension	rs7794210	7	7282436	T	G	-0.029274	0.004186	0.726388	11.554	2.79e-12	311	FALSE	C1GALT1	-85871
Hypertension	hypertension	rs7790522	7	7282549	A	G	-0.029373	0.004187	0.726529	11.6224	2.39e-12	311	FALSE	C1GALT1	-85984
Hypertension	hypertension	rs1047763	7	7283569	G	A	-0.039399	0.00515	0.79655	13.6763	2.11e-14	311	FALSE	C1GALT1	-87004
Hypertension	hypertension	rs10251492	7	7284546	G	A	-0.026387	0.003845	0.376036	11.1555	6.99e-12	311	FALSE	C1GALT1	-87981
Hypertension	hypertension	rs11764290	7	7284591	T	C	-0.029334	0.004188	0.72658	11.5871	2.59e-12	311	FALSE	C1GALT1	-88026
Hypertension	hypertension	rs11766771	7	7285180	G	A	-0.038007	0.004747	0.806476	14.91	1.23e-15	311	FALSE	C1GALT1	-88615
Hypertension	hypertension	rs12536138	7	7285869	G	A	-0.037745	0.004744	0.806237	14.7309	1.86e-15	311	FALSE	C1GALT1	-89304
Hypertension	hypertension	rs5010183	7	7286198	C	T	-0.023907	0.003845	0.370414	9.282	5.22e-10	311	FALSE	C1GALT1	-89633
Hypertension	hypertension	rs5010184	7	7286258	G	A	-0.037923	0.004785	0.80998	14.6201	2.4e-15	311	FALSE	C1GALT1	-89693
Hypertension	hypertension	rs10952047	7	7289543	T	C	-0.0447	0.006903	0.844828	10.0102	9.77e-11	311	FALSE	C1GALT1	1261
Hypertension	hypertension	rs17318297	7	7289938	C	G	-0.043615	0.006267	0.876657	11.4513	3.54e-12	311	FALSE	C1GALT1	1656
Hypertension	hypertension	rs1468520	7	7290732	A	G	-0.038247	0.006035	0.790835	9.61778	2.41e-10	311	FALSE	C1GALT1	2450
Hypertension	hypertension	rs7778301	7	7292458	A	G	-0.035314	0.005751	0.849858	9.07267	8.46e-10	311	FALSE	C1GALT1	4176
Hypertension	hypertension	rs56136515	7	7293899	A	G	-0.043386	0.007814	0.899733	7.54041	2.88e-08	311	FALSE	C1GALT1	5617
Hypertension	hypertension	rs12539689	7	7302487	C	G	-0.041041	0.006637	0.912367	9.19054	6.45e-10	311	FALSE	C1GALT1	14205
Hypertension	hypertension	rs10280773	7	7304142	C	T	-0.040144	0.006629	0.911847	8.84303	1.44e-09	311	FALSE	C1GALT1	15860
Hypertension	hypertension	rs3807866	7	12250378	G	A	-0.021015	0.003776	0.609301	7.5738	2.67e-08	312	FALSE	TMEM106B	489
Hypertension	hypertension	rs3807865	7	12250402	G	A	-0.021064	0.003774	0.608575	7.61307	2.44e-08	312	FALSE	TMEM106B	465
Hypertension	hypertension	rs7781670	7	12251560	C	G	-0.021543	0.003771	0.606576	7.94379	1.14e-08	312	FALSE	TMEM106B	-693
Hypertension	hypertension	rs1019309	7	12251671	T	A	-0.021558	0.003771	0.606598	7.95463	1.11e-08	312	FALSE	TMEM106B	-804
Hypertension	hypertension	rs1019307	7	12251790	G	C	-0.021582	0.003771	0.606587	7.97024	1.07e-08	312	TRUE	TMEM106B	-923
Hypertension	hypertension	rs6460895	7	12252540	C	G	-0.021038	0.003765	0.602629	7.62729	2.36e-08	312	FALSE	TMEM106B	-1673
Hypertension	hypertension	rs6460896	7	12252659	G	A	-0.021012	0.003765	0.602506	7.61058	2.45e-08	312	FALSE	TMEM106B	-1792
Hypertension	hypertension	rs6460897	7	12252741	T	G	-0.021006	0.003765	0.602517	7.60693	2.47e-08	312	FALSE	TMEM106B	-1874
Hypertension	hypertension	rs6460898	7	12252893	A	G	-0.021033	0.003765	0.602431	7.62467	2.37e-08	312	FALSE	TMEM106B	-2026
Hypertension	hypertension	rs6460899	7	12253050	A	C	-0.02107	0.003765	0.602509	7.64909	2.24e-08	312	FALSE	TMEM106B	-2183
Hypertension	hypertension	rs6460900	7	12253088	A	G	-0.021052	0.003765	0.602532	7.63713	2.31e-08	312	FALSE	TMEM106B	-2221
Hypertension	hypertension	rs12699323	7	12253362	T	C	-0.021045	0.003765	0.602528	7.63206	2.33e-08	312	FALSE	TMEM106B	-2495
Hypertension	hypertension	rs12699324	7	12253372	T	C	-0.02103	0.003765	0.602489	7.62164	2.39e-08	312	FALSE	TMEM106B	-2505
Hypertension	hypertension	rs10234805	7	12253543	T	C	-0.021011	0.003765	0.60254	7.60934	2.46e-08	312	FALSE	TMEM106B	-2676
Hypertension	hypertension	rs10278257	7	12253563	C	T	-0.021055	0.003765	0.60258	7.63849	2.3e-08	312	FALSE	TMEM106B	-2696
Hypertension	hypertension	rs2043539	7	12253880	G	A	-0.021059	0.003768	0.603085	7.63225	2.33e-08	312	FALSE	TMEM106B	-3013
Hypertension	hypertension	rs6460901	7	12255434	C	T	-0.020769	0.003766	0.603557	7.44566	3.58e-08	312	FALSE	TMEM106B	-4567
Hypertension	hypertension	rs6460902	7	12255511	G	A	-0.020671	0.003766	0.603476	7.38243	4.15e-08	312	FALSE	TMEM106B	-4644
Hypertension	hypertension	rs1020006	7	12255664	G	A	-0.020765	0.003766	0.6036	7.44368	3.6e-08	312	FALSE	TMEM106B	-4797
Hypertension	hypertension	rs11971133	7	12256548	T	C	-0.020884	0.003766	0.603509	7.52245	3e-08	312	FALSE	TMEM106B	-5681
Hypertension	hypertension	rs7785189	7	12257527	C	T	-0.020752	0.003766	0.60363	7.43431	3.68e-08	312	FALSE	TMEM106B	-6660
Hypertension	hypertension	rs7785087	7	12257549	A	G	-0.020813	0.003766	0.603557	7.4745	3.35e-08	312	FALSE	TMEM106B	-6682
Hypertension	hypertension	rs3823612	7	12258755	G	C	-0.020688	0.003766	0.603572	7.39374	4.04e-08	312	FALSE	TMEM106B	-7888
Hypertension	hypertension	rs11509153	7	12263800	G	A	-0.020584	0.003764	0.603448	7.33408	4.63e-08	312	FALSE	TMEM106B	-12933
Hypertension	hypertension	rs4721127	7	12708998	T	C	-0.027629	0.00498	0.216848	7.5293	2.96e-08	313	TRUE	SCIN	15770
Hypertension	hypertension	rs181482869	7	19524334	A	G	-0.067084	0.01227	0.974814	7.32976	4.68e-08	314	TRUE	NA	NA
Hypertension	hypertension	rs2529090	7	24662280	C	G	0.035142	0.006273	0.818081	7.66362	2.17e-08	315	TRUE	MPP6	-49393
Hypertension	hypertension	rs4719832	7	25914839	T	C	-0.021958	0.00374	0.423468	8.3523	4.44e-09	316	FALSE	NA	NA
Hypertension	hypertension	rs17152855	7	25919160	C	A	-0.021902	0.003741	0.423441	8.31058	4.89e-09	316	FALSE	NA	NA
Hypertension	hypertension	rs4722533	7	25919337	A	C	0.023196	0.003972	0.682456	8.27143	5.35e-09	316	FALSE	NA	NA
Hypertension	hypertension	rs10951114	7	25919884	C	T	0.023608	0.00397	0.681726	8.5499	2.82e-09	316	FALSE	NA	NA
Hypertension	hypertension	rs4722536	7	25921083	C	T	0.023245	0.003971	0.682543	8.30697	4.93e-09	316	FALSE	NA	NA
Hypertension	hypertension	rs896312	7	25935030	T	C	0.022315	0.003965	0.680315	7.7298	1.86e-08	316	FALSE	NA	NA
Hypertension	hypertension	rs7805035	7	25965890	T	A	-0.022727	0.003754	0.594469	8.83767	1.45e-09	316	TRUE	NA	NA
Hypertension	hypertension	rs997988	7	25979194	T	A	-0.023944	0.004073	0.608587	8.3707	4.26e-09	316	FALSE	NA	NA
Hypertension	hypertension	rs4722593	7	26370190	G	A	0.026354	0.003857	0.631295	11.0623	8.66e-12	317	TRUE	SNX10	-38649
Hypertension	hypertension	rs7793945	7	26374032	G	A	-0.038893	0.005821	0.884242	10.6111	2.45e-11	317	FALSE	SNX10	-42491
Hypertension	hypertension	rs3801887	7	26388888	G	A	-0.033466	0.005942	0.892496	7.73818	1.83e-08	317	FALSE	SNX10	-57347
Hypertension	hypertension	rs73068463	7	26390115	C	T	-0.031688	0.005802	0.88624	7.31576	4.83e-08	317	FALSE	SNX10	-58574
Hypertension	hypertension	rs3801883	7	26390181	C	G	-0.033751	0.005946	0.892646	7.85055	1.41e-08	317	FALSE	SNX10	-58640
Hypertension	hypertension	rs73068467	7	26391595	G	A	-0.032533	0.005852	0.888369	7.55767	2.77e-08	317	FALSE	SNX10	-60054
Hypertension	hypertension	rs1534696	7	26397239	C	A	0.024234	0.004205	0.450083	8.07004	8.51e-09	317	FALSE	SNX10	-65698
Hypertension	hypertension	rs73068475	7	26397540	G	A	-0.034558	0.005947	0.891317	8.19511	6.38e-09	317	FALSE	SNX10	-65999
Hypertension	hypertension	rs60600323	7	26422934	C	T	-0.039591	0.006633	0.914855	8.60815	2.47e-09	317	FALSE	SNX10	8985
Hypertension	hypertension	rs115085586	7	26423622	A	G	-0.039753	0.006646	0.915106	8.64298	2.28e-09	317	FALSE	SNX10	9673
Hypertension	hypertension	rs57197355	7	26424654	T	C	-0.036594	0.006164	0.898653	8.52465	2.99e-09	317	FALSE	SNX10	10705
Hypertension	hypertension	rs11982977	7	26425643	A	G	-0.039774	0.00659	0.913414	8.78769	1.63e-09	317	FALSE	SNX10	11694
Hypertension	hypertension	rs11979857	7	26425844	T	C	-0.039723	0.006589	0.913391	8.76959	1.7e-09	317	FALSE	SNX10	11895
Hypertension	hypertension	rs55923580	7	26427032	G	A	-0.040159	0.006645	0.915083	8.80777	1.56e-09	317	FALSE	SNX10	13083
Hypertension	hypertension	rs76954400	7	26433986	C	T	-0.03667	0.006402	0.908263	7.98101	1.04e-08	317	FALSE	SNX10	20037
Hypertension	hypertension	rs77136174	7	26440723	T	G	-0.036283	0.006396	0.908146	7.84121	1.44e-08	317	FALSE	SNX10	26774
Hypertension	hypertension	rs75849206	7	26444303	A	G	-0.03546	0.006456	0.907078	7.39174	4.06e-08	317	FALSE	SNX10	30354
Hypertension	hypertension	rs77138619	7	26445236	C	A	-0.035693	0.006362	0.907331	7.68537	2.06e-08	317	FALSE	SNX10	31287
Hypertension	hypertension	rs76034536	7	26446449	C	T	-0.036633	0.006391	0.908527	7.99129	1.02e-08	317	FALSE	SNX10	32500
Hypertension	hypertension	rs183873783	7	27102749	C	A	-0.132998	0.020155	0.99083	10.3679	4.29e-11	318	FALSE	HOXA1	29863
Hypertension	hypertension	rs56012816	7	27134003	G	T	-0.035183	0.006013	0.895039	8.29943	5.02e-09	318	FALSE	HOXA1	-1391
Hypertension	hypertension	rs74458426	7	27134638	C	T	0.058698	0.010229	0.943068	8.00783	9.82e-09	318	FALSE	HOXA1	-2026
Hypertension	hypertension	rs2285721	7	27155353	T	C	0.039833	0.006082	0.89058	10.2226	5.99e-11	318	FALSE	HOXA3	-9550
Hypertension	hypertension	rs79208955	7	27175904	A	G	0.110014	0.014541	0.982495	13.3952	4.03e-14	318	FALSE	HOXA3	-30101
Hypertension	hypertension	rs3757639	7	27182142	G	A	0.034941	0.005045	0.832745	11.3488	4.48e-12	318	FALSE	HOXA3	-36339
Hypertension	hypertension	rs62454414	7	27182329	T	G	0.028694	0.005004	0.830832	7.99757	1.01e-08	318	FALSE	HOXA3	-36526
Hypertension	hypertension	rs3735529	7	27186771	C	G	0.040768	0.005537	0.868301	12.7275	1.87e-13	318	FALSE	HOXA3	-40968
Hypertension	hypertension	rs62454419	7	27189446	C	T	0.047643	0.007055	0.917956	10.8235	1.5e-11	318	FALSE	HOXA3	-43643
Hypertension	hypertension	rs62454420	7	27191804	A	G	0.046763	0.007448	0.917874	9.45369	3.52e-10	318	FALSE	HOXA3	-46001
Hypertension	hypertension	rs17437411	7	27198086	C	T	0.047534	0.006966	0.918159	11.0345	9.24e-12	318	FALSE	HOXA7	531
Hypertension	hypertension	rs35355140	7	27204732	C	A	0.04805	0.006821	0.918807	11.7136	1.93e-12	318	FALSE	HOXA9	-2678
Hypertension	hypertension	rs7806799	7	27217746	A	G	-0.054253	0.009211	0.102235	8.40219	3.96e-09	318	FALSE	RP1-170O19.20	-14592
Hypertension	hypertension	rs1859163	7	27218229	G	A	-0.05409	0.009434	0.102263	7.99642	1.01e-08	318	FALSE	RP1-170O19.20	-15075
Hypertension	hypertension	rs1859165	7	27218468	T	C	-0.054594	0.009405	0.10221	8.18008	6.61e-09	318	FALSE	RP1-170O19.20	-15314
Hypertension	hypertension	rs6461992	7	27220831	A	G	-0.096894	0.006986	0.077247	42.9756	1.06e-43	318	FALSE	HOXA11	298
Hypertension	hypertension	rs916880	7	27229119	G	A	-0.108535	0.006653	0.087086	59.0568	8.77e-60	318	FALSE	HOXA13	4003
Hypertension	hypertension	rs4722672	7	27231762	C	T	-0.037508	0.004733	0.192075	14.6206	2.4e-15	318	FALSE	HOXA13	1360
Hypertension	hypertension	rs9770544	7	27232126	C	G	-0.037268	0.004738	0.191455	14.4148	3.85e-15	318	FALSE	HOXA13	996
Hypertension	hypertension	rs115525024	7	27236559	T	G	-0.107956	0.009299	0.073803	30.3945	4.03e-31	318	FALSE	HOXA13	-3437
Hypertension	hypertension	rs2071265	7	27238691	C	G	-0.109059	0.006659	0.086824	59.5124	3.07e-60	318	FALSE	HOXA13	-5569
Hypertension	hypertension	rs1859168	7	27242359	A	C	-0.113296	0.006775	0.083105	61.9904	1.02e-62	318	FALSE	HOXA13	2634
Hypertension	hypertension	rs17427960	7	27242466	C	A	-0.054925	0.005884	0.332235	19.967	1.08e-20	318	FALSE	HOXA13	2741
Hypertension	hypertension	rs2023842	7	27243063	C	A	-0.106359	0.013493	0.019848	14.4723	3.37e-15	318	FALSE	HOXA13	3338
Hypertension	hypertension	rs2023843	7	27243221	C	T	-0.112639	0.006763	0.083404	61.5099	3.09e-62	318	FALSE	HOXA13	3496
Hypertension	hypertension	rs2023844	7	27243238	G	A	-0.113367	0.007002	0.083276	58.174	6.7e-59	318	FALSE	HOXA13	3513
Hypertension	hypertension	rs4722675	7	27243962	A	G	-0.1133	0.006771	0.083129	62.0765	8.39e-63	318	FALSE	HOXA13	4237
Hypertension	hypertension	rs929250	7	27245101	G	T	-0.113777	0.006774	0.083108	62.5348	2.92e-63	318	FALSE	HOXA13	5376
Hypertension	hypertension	rs3735533	7	27245893	T	C	-0.113967	0.006777	0.082953	62.6902	2.04e-63	318	TRUE	HOXA13	6168
Hypertension	hypertension	rs60772526	7	27245996	C	T	-0.107735	0.009212	0.074589	30.8308	1.48e-31	318	FALSE	HOXA13	6271
Hypertension	hypertension	rs61056117	7	27245997	A	T	-0.107867	0.009212	0.074581	30.9042	1.25e-31	318	FALSE	HOXA13	6272
Hypertension	hypertension	rs4722676	7	27246702	A	T	-0.111388	0.014319	0.017327	14.1155	7.66e-15	318	FALSE	HOXA13	6977
Hypertension	hypertension	rs10228276	7	27247279	G	A	-0.038151	0.004778	0.192148	14.8288	1.48e-15	318	FALSE	HOXA13	7554
Hypertension	hypertension	rs13243033	7	27248373	T	C	-0.03823	0.004702	0.192171	15.3461	4.51e-16	318	FALSE	HOXA13	8648
Hypertension	hypertension	rs7812039	7	27248891	C	G	-0.038164	0.004704	0.192159	15.2828	5.21e-16	318	FALSE	HOXA13	9166
Hypertension	hypertension	rs6958837	7	27252246	A	C	-0.058541	0.005791	0.118451	23.2695	5.38e-24	318	FALSE	HOXA13	12521
Hypertension	hypertension	rs6951104	7	27253795	T	C	-0.055506	0.005558	0.129626	22.7314	1.86e-23	318	FALSE	HOXA13	14070
Hypertension	hypertension	rs4722677	7	27254831	A	T	-0.112632	0.007223	0.07251	54.0431	9.06e-55	318	FALSE	HOXA13	15106
Hypertension	hypertension	rs10264581	7	27255417	G	A	-0.112586	0.007225	0.072459	53.9697	1.07e-54	318	FALSE	HOXA13	15692
Hypertension	hypertension	rs10262140	7	27256464	T	C	-0.112627	0.007224	0.072529	54.0278	9.38e-55	318	FALSE	HOXA13	16739
Hypertension	hypertension	rs12666259	7	27259288	A	G	-0.11677	0.007599	0.065656	52.5153	3.05e-53	318	FALSE	HOXA13	19563
Hypertension	hypertension	rs6951180	7	27262849	G	A	-0.053636	0.005365	0.139985	22.7727	1.69e-23	318	FALSE	EVX1	19315
Hypertension	hypertension	rs4144719	7	27263352	G	C	-0.108795	0.014165	0.017667	13.7806	1.66e-14	318	FALSE	EVX1	18812
Hypertension	hypertension	rs6964896	7	27267341	T	G	-0.054021	0.005481	0.133807	22.1633	6.87e-23	318	FALSE	EVX1	14823
Hypertension	hypertension	rs13221828	7	27271127	C	T	-0.05496	0.005427	0.13629	23.3514	4.45e-24	318	FALSE	EVX1	11037
Hypertension	hypertension	rs2158216	7	27273866	T	C	-0.116943	0.007621	0.065018	52.3676	4.29e-53	318	FALSE	EVX1	8298
Hypertension	hypertension	rs6973893	7	27275555	T	C	-0.116877	0.007619	0.065032	52.3444	4.52e-53	318	FALSE	EVX1	6609
Hypertension	hypertension	rs757179	7	27276718	G	C	-0.110321	0.009772	0.068978	28.7941	1.61e-29	318	FALSE	EVX1	5446
Hypertension	hypertension	rs2391400	7	27276915	G	C	-0.110463	0.009661	0.068865	29.514	3.06e-30	318	FALSE	EVX1	5249
Hypertension	hypertension	rs12700796	7	27277275	T	C	-0.054024	0.005358	0.140172	23.1527	7.04e-24	318	FALSE	EVX1	4889
Hypertension	hypertension	rs6461997	7	27277916	T	C	-0.109993	0.010052	0.06928	27.1063	7.83e-28	318	FALSE	EVX1	4248
Hypertension	hypertension	rs3801321	7	27279191	T	G	-0.053901	0.005361	0.140041	23.0285	9.37e-24	318	FALSE	EVX1	2973
Hypertension	hypertension	rs757180	7	27279977	A	T	-0.0539	0.005356	0.140341	23.0691	8.53e-24	318	FALSE	EVX1	2187
Hypertension	hypertension	rs6461998	7	27281157	T	C	-0.111127	0.008768	0.069094	36.0453	9.01e-37	318	FALSE	EVX1	1007
Hypertension	hypertension	rs6461999	7	27281304	C	A	-0.05315	0.005324	0.142358	22.716	1.92e-23	318	FALSE	EVX1	860
Hypertension	hypertension	rs2074399	7	27282483	G	A	-0.053574	0.005317	0.142603	23.1258	7.49e-24	318	FALSE	EVX1	-319
Hypertension	hypertension	rs7795470	7	27286383	T	C	-0.109537	0.014262	0.017362	13.7802	1.66e-14	318	FALSE	EVX1	-4219
Hypertension	hypertension	rs2214412	7	27288041	G	A	-0.053454	0.00532	0.142367	23.0006	9.99e-24	318	FALSE	EVX1	-5877
Hypertension	hypertension	rs10255839	7	27289117	G	A	-0.099565	0.008064	0.057256	34.2534	5.58e-35	318	FALSE	EVX1	-6953
Hypertension	hypertension	rs4722678	7	27291920	T	A	-0.098163	0.0081	0.056556	33.0399	9.12e-34	318	FALSE	EVX1	1808
Hypertension	hypertension	rs2391402	7	27293087	G	C	-0.053005	0.005319	0.142199	22.6346	2.32e-23	318	FALSE	EVX1	2975
Hypertension	hypertension	rs7794193	7	27294701	A	G	-0.097494	0.008089	0.056709	32.6857	2.06e-33	318	FALSE	EVX1	4589
Hypertension	hypertension	rs7782941	7	27295998	T	C	-0.098152	0.008098	0.056559	33.0477	8.96e-34	318	FALSE	EVX1	5886
Hypertension	hypertension	rs10807840	7	27296625	C	T	-0.098086	0.008098	0.056547	33.0064	9.85e-34	318	FALSE	EVX1	6513
Hypertension	hypertension	rs1859666	7	27297166	G	A	-0.097421	0.008088	0.056711	32.6503	2.24e-33	318	FALSE	EVX1	7054
Hypertension	hypertension	rs7782529	7	27297791	A	G	-0.052715	0.005314	0.142389	22.437	3.66e-23	318	FALSE	EVX1	7679
Hypertension	hypertension	rs6960464	7	27300262	A	G	-0.053161	0.005316	0.142144	22.7886	1.63e-23	318	FALSE	EVX1	10150
Hypertension	hypertension	rs10239543	7	27300584	T	C	-0.052724	0.005314	0.142263	22.4499	3.55e-23	318	FALSE	EVX1	10472
Hypertension	hypertension	rs117463701	7	27300847	G	T	0.140413	0.021607	0.987366	10.0768	8.38e-11	318	FALSE	EVX1	10735
Hypertension	hypertension	rs17437915	7	27301272	A	T	0.09668	0.013996	0.981656	11.2912	5.11e-12	318	FALSE	EVX1	11160
Hypertension	hypertension	rs4236324	7	27302727	C	T	-0.048894	0.00496	0.168379	22.1695	6.77e-23	318	FALSE	EVX1	12615
Hypertension	hypertension	rs7808176	7	27302975	A	G	-0.098034	0.008099	0.056524	32.9653	1.08e-33	318	FALSE	EVX1	12863
Hypertension	hypertension	rs7808467	7	27303050	C	T	-0.09737	0.008091	0.056626	32.59	2.57e-33	318	FALSE	EVX1	12938
Hypertension	hypertension	rs6943291	7	27303632	G	A	-0.048602	0.004956	0.168683	21.9516	1.12e-22	318	FALSE	EVX1	13520
Hypertension	hypertension	rs6462000	7	27305888	C	T	-0.098069	0.008102	0.056502	32.965	1.08e-33	318	FALSE	EVX1	15776
Hypertension	hypertension	rs1859665	7	27308427	A	G	-0.048696	0.00496	0.168471	21.9944	1.01e-22	318	FALSE	EVX1	18315
Hypertension	hypertension	rs7786992	7	27309107	A	G	-0.098144	0.0081	0.05655	33.025	9.44e-34	318	FALSE	EVX1	18995
Hypertension	hypertension	rs10951156	7	27314615	G	A	-0.089501	0.014864	0.060744	8.7491	1.78e-09	318	FALSE	EVX1	24503
Hypertension	hypertension	rs11764018	7	27314815	G	A	-0.043598	0.005213	0.152418	16.1939	6.4e-17	318	FALSE	EVX1	24703
Hypertension	hypertension	rs6952950	7	27315840	C	A	-0.084451	0.013196	0.022969	9.79429	1.61e-10	318	FALSE	EVX1	25728
Hypertension	hypertension	rs17438006	7	27315917	A	C	-0.067188	0.005793	0.884318	30.3352	4.62e-31	318	FALSE	EVX1	25805
Hypertension	hypertension	rs6462001	7	27316045	G	T	0.039656	0.007204	0.146431	7.42209	3.78e-08	318	FALSE	EVX1	25933
Hypertension	hypertension	rs7800053	7	27316640	A	G	-0.066989	0.005789	0.884306	30.2072	6.21e-31	318	FALSE	EVX1	26528
Hypertension	hypertension	rs13309523	7	27318101	A	G	-0.081595	0.012406	0.023048	10.3045	4.96e-11	318	FALSE	EVX1	27989
Hypertension	hypertension	rs7793300	7	27318529	T	C	-0.081573	0.012404	0.023052	10.3013	5e-11	318	FALSE	EVX1	28417
Hypertension	hypertension	rs7810292	7	27318717	A	G	0.043118	0.007394	0.139228	8.24833	5.65e-09	318	FALSE	EVX1	28605
Hypertension	hypertension	rs6462002	7	27318851	T	A	-0.081455	0.012401	0.023075	10.2788	5.26e-11	318	FALSE	EVX1	28739
Hypertension	hypertension	rs28451436	7	27319039	G	A	-0.065607	0.007957	0.89892	15.7594	1.74e-16	318	FALSE	EVX1	28927
Hypertension	hypertension	rs10253886	7	27319407	T	A	0.040903	0.006305	0.149241	10.0458	9e-11	318	FALSE	EVX1	29295
Hypertension	hypertension	rs73073481	7	27319477	G	T	-0.067686	0.005769	0.88382	31.0244	9.45e-32	318	FALSE	EVX1	29365
Hypertension	hypertension	rs7779676	7	27319675	G	A	0.043053	0.007223	0.139486	8.58699	2.59e-09	318	FALSE	EVX1	29563
Hypertension	hypertension	rs4722680	7	27319814	A	T	0.042831	0.007067	0.139445	8.85626	1.39e-09	318	FALSE	EVX1	29702
Hypertension	hypertension	rs4722681	7	27320319	T	C	-0.067651	0.005764	0.883728	31.0466	8.98e-32	318	FALSE	EVX1	30207
Hypertension	hypertension	rs7808452	7	27321550	T	A	-0.067674	0.005765	0.883796	31.0557	8.8e-32	318	FALSE	EVX1	31438
Hypertension	hypertension	rs1859667	7	27322610	T	C	0.042798	0.007085	0.139558	8.80134	1.58e-09	318	FALSE	EVX1	32498
Hypertension	hypertension	rs17502232	7	27323604	T	G	-0.07522	0.006615	0.914728	29.1986	6.33e-30	318	FALSE	EVX1	33492
Hypertension	hypertension	rs17473410	7	27324196	T	G	-0.07513	0.006616	0.914761	29.1204	7.58e-30	318	FALSE	EVX1	34084
Hypertension	hypertension	rs7800618	7	27324267	A	T	0.042927	0.00702	0.139526	9.00173	9.96e-10	318	FALSE	EVX1	34155
Hypertension	hypertension	rs17473424	7	27324369	G	A	-0.067838	0.005764	0.88373	31.2107	6.16e-32	318	FALSE	EVX1	34257
Hypertension	hypertension	rs73073487	7	27324984	G	A	-0.071379	0.008889	0.921015	14.9888	1.03e-15	318	FALSE	EVX1	34872
Hypertension	hypertension	rs10155850	7	27325265	A	G	-0.082027	0.012336	0.023248	10.5164	3.04e-11	318	FALSE	EVX1	35153
Hypertension	hypertension	rs17502260	7	27325313	T	C	-0.067815	0.005764	0.883724	31.1915	6.43e-32	318	FALSE	EVX1	35201
Hypertension	hypertension	rs9638842	7	27326293	C	G	0.042941	0.007078	0.139554	8.87123	1.35e-09	318	FALSE	EVX1	36181
Hypertension	hypertension	rs10246298	7	27327137	C	A	-0.056903	0.010361	0.033304	7.39078	4.07e-08	318	FALSE	EVX1	37025
Hypertension	hypertension	rs6961048	7	27328187	C	G	-0.067823	0.005765	0.883741	31.1921	6.43e-32	318	FALSE	EVX1	38075
Hypertension	hypertension	rs1476658	7	27328305	A	G	0.042641	0.007068	0.139533	8.78172	1.65e-09	318	FALSE	EVX1	38193
Hypertension	hypertension	rs17428380	7	27328929	C	T	-0.075181	0.006617	0.914751	29.1538	7.02e-30	318	FALSE	EVX1	38817
Hypertension	hypertension	rs12535894	7	27329173	C	G	-0.067801	0.005765	0.883732	31.1697	6.77e-32	318	FALSE	EVX1	39061
Hypertension	hypertension	rs2051924	7	27329511	A	G	0.042855	0.007029	0.139508	8.95327	1.11e-09	318	FALSE	EVX1	39399
Hypertension	hypertension	rs113318709	7	27332148	C	T	-0.075222	0.00662	0.914818	29.1559	6.98e-30	318	FALSE	EVX1	42036
Hypertension	hypertension	rs185540607	7	27332275	G	A	-0.066888	0.009923	0.944927	10.7877	1.63e-11	318	FALSE	EVX1	42163
Hypertension	hypertension	rs9690751	7	27333162	A	G	-0.074853	0.006607	0.914764	28.9938	1.01e-29	318	FALSE	EVX1	43050
Hypertension	hypertension	rs7456446	7	27333828	A	G	-0.082249	0.012383	0.02307	10.4945	3.2e-11	318	FALSE	EVX1	43716
Hypertension	hypertension	rs11564026	7	27335206	A	G	-0.083592	0.012357	0.02313	10.8581	1.39e-11	318	FALSE	EVX1	45094
Hypertension	hypertension	rs7777128	7	27337113	G	C	-0.074555	0.006675	0.916343	28.207	6.21e-29	318	FALSE	EVX1	47001
Hypertension	hypertension	rs6462004	7	27337504	T	C	-0.084165	0.013197	0.022908	9.73087	1.86e-10	318	FALSE	EVX1	47392
Hypertension	hypertension	rs17428471	7	27337867	G	T	-0.070715	0.00892	0.921723	14.6303	2.34e-15	318	FALSE	EVX1	47755
Hypertension	hypertension	rs6968608	7	27338344	T	C	-0.082849	0.01238	0.023051	10.6427	2.28e-11	318	FALSE	EVX1	48232
Hypertension	hypertension	rs17438166	7	27341976	C	T	-0.074522	0.00668	0.916364	28.1443	7.17e-29	318	FALSE	EVX1	51864
Hypertension	hypertension	rs2391412	7	27342630	A	G	-0.08411	0.013185	0.02287	9.73517	1.84e-10	318	FALSE	EVX1	52518
Hypertension	hypertension	rs1009547	7	27342727	G	A	-0.074597	0.006681	0.916371	28.1906	6.45e-29	318	FALSE	EVX1	52615
Hypertension	hypertension	rs55831032	7	27343535	C	T	-0.074637	0.006682	0.916367	28.2083	6.19e-29	318	FALSE	EVX1	53423
Hypertension	hypertension	rs17438292	7	27347127	A	G	-0.074623	0.006695	0.916536	28.0932	8.07e-29	318	FALSE	EVX1	57015
Hypertension	hypertension	rs199884849	7	27348489	C	T	-0.071605	0.00898	0.921946	14.7927	1.61e-15	318	FALSE	EVX1	58377
Hypertension	hypertension	rs200786026	7	27348721	T	C	-0.074467	0.006685	0.916433	28.0564	8.78e-29	318	FALSE	EVX1	58609
Hypertension	hypertension	rs1548625	7	27350320	T	C	-0.05726	0.010342	0.03333	7.50097	3.16e-08	318	FALSE	EVX1	60208
Hypertension	hypertension	rs17502580	7	27350607	A	G	-0.06698	0.005828	0.885731	29.8082	1.56e-30	318	FALSE	EVX1	60495
Hypertension	hypertension	rs11563582	7	27351650	G	A	-0.065804	0.006186	0.896271	25.6673	2.15e-26	318	FALSE	EVX1	61538
Hypertension	hypertension	rs28357195	7	27356835	A	C	-0.12721	0.019371	0.99043	10.2745	5.31e-11	318	FALSE	EVX1	66723
Hypertension	hypertension	rs111453250	7	27359923	C	T	-0.127351	0.019319	0.99041	10.3473	4.5e-11	318	FALSE	EVX1	69811
Hypertension	hypertension	rs28357197	7	27363475	G	C	-0.126298	0.019344	0.990422	10.1646	6.85e-11	318	FALSE	EVX1	73363
Hypertension	hypertension	rs28357199	7	27366208	A	G	-0.120262	0.019188	0.990242	9.42227	3.78e-10	318	FALSE	EVX1	76096
Hypertension	hypertension	rs10274728	7	27393518	G	A	-0.025846	0.004709	0.421445	7.3818	4.15e-08	318	FALSE	NA	NA
Hypertension	hypertension	rs140261708	7	27398456	C	A	0.144906	0.01879	0.989448	13.8863	1.3e-14	318	FALSE	NA	NA
Hypertension	hypertension	rs929243	7	27453712	G	A	0.025335	0.004341	0.563913	8.26117	5.48e-09	318	FALSE	NA	NA
Hypertension	hypertension	rs4722699	7	27456500	C	T	-0.024197	0.004255	0.749809	7.87686	1.33e-08	318	FALSE	NA	NA
Hypertension	hypertension	rs10272561	7	27459830	T	C	-0.02775	0.004828	0.799853	8.03211	9.29e-09	318	FALSE	NA	NA
Hypertension	hypertension	rs62454765	7	27460816	G	A	-0.027809	0.004816	0.800161	8.10137	7.92e-09	318	FALSE	NA	NA
Hypertension	hypertension	rs4722700	7	27463198	G	A	-0.027719	0.004799	0.800331	8.10543	7.84e-09	318	FALSE	NA	NA
Hypertension	hypertension	rs2074340	7	27464977	G	A	-0.027764	0.004739	0.800269	8.31991	4.79e-09	318	FALSE	NA	NA
Hypertension	hypertension	rs139734602	7	27465460	A	G	0.142551	0.018842	0.989507	13.3948	4.03e-14	318	FALSE	HIBADH	99601
Hypertension	hypertension	rs28418930	7	27472026	G	T	-0.02786	0.004775	0.800299	8.25591	5.55e-09	318	FALSE	HIBADH	93035
Hypertension	hypertension	rs62454789	7	27473356	A	G	-0.02768	0.004876	0.800405	7.85157	1.41e-08	318	FALSE	HIBADH	91705
Hypertension	hypertension	rs62454790	7	27473390	T	C	-0.027682	0.004871	0.800416	7.86779	1.36e-08	318	FALSE	HIBADH	91671
Hypertension	hypertension	rs4141138	7	27475381	C	T	0.027665	0.0049	0.200056	7.77264	1.69e-08	318	FALSE	HIBADH	89680
Hypertension	hypertension	rs10242634	7	27475833	C	T	-0.027382	0.004627	0.802648	8.4743	3.36e-09	318	FALSE	HIBADH	89228
Hypertension	hypertension	rs3915089	7	27482575	G	A	-0.027664	0.004621	0.800295	8.65597	2.21e-09	318	FALSE	HIBADH	82486
Hypertension	hypertension	rs10249757	7	27482830	C	T	-0.027678	0.004609	0.800282	8.70609	1.97e-09	318	FALSE	HIBADH	82231
Hypertension	hypertension	rs61201079	7	27483223	T	C	-0.02746	0.00461	0.800373	8.57647	2.65e-09	318	FALSE	HIBADH	81838
Hypertension	hypertension	rs57094931	7	27483449	C	A	-0.027388	0.004611	0.8004	8.53403	2.92e-09	318	FALSE	HIBADH	81612
Hypertension	hypertension	rs7798573	7	27483955	G	C	-0.027463	0.004611	0.8004	8.57562	2.66e-09	318	FALSE	HIBADH	81106
Hypertension	hypertension	rs60965256	7	27485458	A	T	-0.027445	0.004611	0.800378	8.56621	2.72e-09	318	FALSE	HIBADH	79603
Hypertension	hypertension	rs10273336	7	27486526	A	G	-0.027449	0.004611	0.800364	8.56854	2.7e-09	318	FALSE	HIBADH	78535
Hypertension	hypertension	rs4722706	7	27487375	G	C	-0.027614	0.004613	0.800094	8.6563	2.21e-09	318	FALSE	HIBADH	77686
Hypertension	hypertension	rs4722707	7	27487810	T	C	-0.027412	0.004611	0.800365	8.54642	2.84e-09	318	FALSE	HIBADH	77251
Hypertension	hypertension	rs7792305	7	27488288	C	A	-0.027401	0.004611	0.800409	8.53922	2.89e-09	318	FALSE	HIBADH	76773
Hypertension	hypertension	rs10252511	7	27488550	G	A	-0.027295	0.004612	0.800431	8.47724	3.33e-09	318	FALSE	HIBADH	76511
Hypertension	hypertension	rs10252636	7	27488809	C	T	-0.027524	0.004611	0.800407	8.61016	2.45e-09	318	FALSE	HIBADH	76252
Hypertension	hypertension	rs1112620	7	27490157	T	C	-0.027397	0.00461	0.800204	8.54136	2.88e-09	318	FALSE	HIBADH	74904
Hypertension	hypertension	rs10276795	7	27490988	T	C	-0.027348	0.00461	0.800142	8.51305	3.07e-09	318	FALSE	HIBADH	74073
Hypertension	hypertension	rs10269160	7	27492553	G	T	-0.027171	0.004614	0.800501	8.398	4e-09	318	FALSE	HIBADH	72508
Hypertension	hypertension	rs115018879	7	35029260	A	C	-0.033653	0.005962	0.745246	7.77029	1.7e-08	319	TRUE	DPY19L1	-60772
Hypertension	hypertension	rs73320559	7	40360982	G	T	0.032364	0.005791	0.883214	7.63092	2.34e-08	320	FALSE	C7orf10	-186407
Hypertension	hypertension	rs74198690	7	40362658	A	G	0.032257	0.005681	0.878653	7.85487	1.4e-08	320	FALSE	C7orf10	-188083
Hypertension	hypertension	rs17171683	7	40366619	A	G	0.031929	0.005671	0.878672	7.734	1.84e-08	320	FALSE	C7orf10	-192044
Hypertension	hypertension	rs17171686	7	40368926	A	G	0.031912	0.005669	0.878633	7.73163	1.86e-08	320	FALSE	C7orf10	-194351
Hypertension	hypertension	rs17171687	7	40369220	T	C	0.031893	0.005669	0.878632	7.72313	1.89e-08	320	FALSE	C7orf10	-194645
Hypertension	hypertension	rs146430923	7	40373767	T	A	0.031807	0.005671	0.878702	7.68039	2.09e-08	320	FALSE	C7orf10	-199192
Hypertension	hypertension	rs73322422	7	40386533	T	C	0.031939	0.005667	0.878618	7.74843	1.78e-08	320	FALSE	C7orf10	-211958
Hypertension	hypertension	rs17171693	7	40394497	G	A	0.03484	0.00597	0.891875	8.26046	5.49e-09	320	FALSE	C7orf10	-219922
Hypertension	hypertension	rs17171694	7	40394987	T	C	0.034833	0.005969	0.891862	8.25866	5.51e-09	320	FALSE	C7orf10	-220412
Hypertension	hypertension	rs17171696	7	40399193	A	G	0.034873	0.005969	0.891862	8.27547	5.3e-09	320	FALSE	C7orf10	-224618
Hypertension	hypertension	rs79841539	7	40400712	G	A	0.0348	0.005974	0.891945	8.23323	5.84e-09	320	FALSE	C7orf10	-226137
Hypertension	hypertension	rs80157425	7	40402053	C	T	0.03484	0.005969	0.891861	8.26097	5.48e-09	320	FALSE	C7orf10	-227478
Hypertension	hypertension	rs11531504	7	40404052	C	A	0.035061	0.005975	0.891821	8.34367	4.53e-09	320	FALSE	C7orf10	-229477
Hypertension	hypertension	rs10435164	7	40404675	G	T	0.03483	0.005969	0.89186	8.25678	5.54e-09	320	FALSE	C7orf10	-230100
Hypertension	hypertension	rs78360249	7	40408718	T	A	0.036665	0.006079	0.89431	8.77736	1.67e-09	320	TRUE	C7orf10	-234143
Hypertension	hypertension	rs77410344	7	40410924	T	C	0.034817	0.005973	0.891982	8.24323	5.71e-09	320	FALSE	C7orf10	-236349
Hypertension	hypertension	rs4723954	7	40417925	A	G	-0.031075	0.005624	0.124618	7.47215	3.37e-08	320	FALSE	C7orf10	-243350
Hypertension	hypertension	rs12533531	7	40418721	G	A	0.031134	0.005629	0.875619	7.48787	3.25e-08	320	FALSE	C7orf10	-244146
Hypertension	hypertension	rs12669577	7	40420360	G	C	0.030936	0.00563	0.875658	7.39753	4e-08	320	FALSE	C7orf10	-245785
Hypertension	hypertension	rs12670267	7	40421682	G	A	0.031108	0.005629	0.875629	7.47507	3.35e-08	320	FALSE	C7orf10	-247107
Hypertension	hypertension	rs118103401	7	40424315	T	G	0.031051	0.005631	0.875698	7.44566	3.58e-08	320	FALSE	C7orf10	-249740
Hypertension	hypertension	rs17171705	7	40427000	G	A	0.031184	0.005631	0.875705	7.50396	3.13e-08	320	FALSE	C7orf10	-252425
Hypertension	hypertension	rs10234636	7	40427617	T	C	-0.031267	0.005635	0.12435	7.53144	2.94e-08	320	FALSE	C7orf10	-253042
Hypertension	hypertension	rs12532479	7	40427634	T	C	0.031352	0.005641	0.875914	7.55446	2.79e-08	320	FALSE	C7orf10	-253059
Hypertension	hypertension	rs78017680	7	40428287	T	A	0.031154	0.005632	0.875712	7.48803	3.25e-08	320	FALSE	C7orf10	-253712
Hypertension	hypertension	rs141208879	7	40429728	G	A	0.031087	0.005631	0.875623	7.46165	3.45e-08	320	FALSE	C7orf10	-255153
Hypertension	hypertension	rs9648487	7	40430299	G	C	-0.030832	0.005625	0.124645	7.36348	4.33e-08	320	FALSE	C7orf10	-255724
Hypertension	hypertension	rs79486579	7	40431132	A	C	0.030788	0.005636	0.875758	7.32011	4.79e-08	320	FALSE	C7orf10	-256557
Hypertension	hypertension	rs147040642	7	40431370	A	G	0.031042	0.005631	0.875637	7.44135	3.62e-08	320	FALSE	C7orf10	-256795
Hypertension	hypertension	rs78299423	7	40431487	G	T	0.03103	0.005629	0.875574	7.4402	3.63e-08	320	FALSE	C7orf10	-256912
Hypertension	hypertension	rs12673516	7	40432219	C	T	0.030777	0.005628	0.875533	7.33365	4.64e-08	320	FALSE	C7orf10	-257644
Hypertension	hypertension	rs10951637	7	40432354	C	T	0.030942	0.00563	0.875592	7.40127	3.97e-08	320	FALSE	C7orf10	-257779
Hypertension	hypertension	rs17171710	7	40440233	C	T	0.030876	0.005632	0.875679	7.36627	4.3e-08	320	FALSE	C7orf10	-265658
Hypertension	hypertension	rs34762099	7	74050694	T	C	-0.027128	0.004337	0.762547	9.38597	4.11e-10	321	FALSE	GTF2I	21300
Hypertension	hypertension	rs7792114	7	74051807	G	A	-0.026977	0.004358	0.764781	9.20754	6.2e-10	321	FALSE	GTF2I	20187
Hypertension	hypertension	rs35633336	7	74058292	G	T	-0.027002	0.004377	0.762019	9.15	7.08e-10	321	FALSE	GTF2I	13702
Hypertension	hypertension	rs6967942	7	74058992	A	G	-0.022343	0.003993	0.688835	7.64586	2.26e-08	321	FALSE	GTF2I	13002
Hypertension	hypertension	rs7810710	7	74060890	C	T	-0.025994	0.004361	0.766383	8.5892	2.58e-09	321	FALSE	GTF2I	11104
Hypertension	hypertension	rs34630792	7	74061197	G	C	-0.027049	0.004331	0.762059	9.36188	4.35e-10	321	FALSE	GTF2I	10797
Hypertension	hypertension	rs13247682	7	74061512	G	A	-0.030385	0.005495	0.742721	7.48286	3.29e-08	321	FALSE	GTF2I	10482
Hypertension	hypertension	rs57542467	7	74063883	G	C	-0.026931	0.00433	0.762005	9.28957	5.13e-10	321	FALSE	GTF2I	8111
Hypertension	hypertension	rs6460087	7	74065589	A	G	-0.026191	0.003894	0.652691	10.7409	1.82e-11	321	FALSE	GTF2I	6405
Hypertension	hypertension	rs7796364	7	74065707	C	T	-0.026146	0.004359	0.766329	8.68714	2.06e-09	321	FALSE	GTF2I	6287
Hypertension	hypertension	rs35735900	7	74066227	T	C	-0.027079	0.00433	0.761995	9.38486	4.12e-10	321	FALSE	GTF2I	5767
Hypertension	hypertension	rs4717903	7	74068167	T	C	-0.027049	0.004328	0.761863	9.374	4.23e-10	321	FALSE	GTF2I	3827
Hypertension	hypertension	rs112506907	7	74068747	C	G	-0.022359	0.003991	0.688686	7.66389	2.17e-08	321	FALSE	GTF2I	3247
Hypertension	hypertension	rs73137144	7	74073590	A	G	-0.037682	0.004897	0.829107	13.829	1.48e-14	321	FALSE	GTF2I	-1596
Hypertension	hypertension	rs13238568	7	74076493	A	G	-0.027033	0.004923	0.610046	7.38975	4.08e-08	321	FALSE	GTF2I	-4499
Hypertension	hypertension	rs7801385	7	74077883	T	C	-0.026948	0.004328	0.761936	9.30633	4.94e-10	321	FALSE	GTF2I	-5889
Hypertension	hypertension	rs28584911	7	74081407	T	G	-0.02243	0.003992	0.689058	7.70531	1.97e-08	321	FALSE	GTF2I	-9413
Hypertension	hypertension	rs77393417	7	74082387	A	G	-0.027209	0.004356	0.76533	9.3614	4.35e-10	321	FALSE	GTF2I	-10393
Hypertension	hypertension	rs4717904	7	74083022	C	A	-0.027197	0.004356	0.76534	9.35364	4.43e-10	321	FALSE	GTF2I	-11028
Hypertension	hypertension	rs4717905	7	74083230	C	A	-0.029236	0.004318	0.759425	10.8784	1.32e-11	321	FALSE	GTF2I	-11236
Hypertension	hypertension	rs4717906	7	74086247	G	A	-0.029379	0.004268	0.751344	11.2157	6.09e-12	321	FALSE	GTF2I	-14253
Hypertension	hypertension	rs4717907	7	74086493	G	A	-0.02916	0.00429	0.755718	10.9574	1.1e-11	321	FALSE	GTF2I	-14499
Hypertension	hypertension	rs68008267	7	74087465	C	T	-0.040015	0.004839	0.824516	15.8483	1.42e-16	321	FALSE	GTF2I	-15471
Hypertension	hypertension	rs35473599	7	74088893	G	A	-0.028439	0.004391	0.772315	10.0144	9.67e-11	321	FALSE	GTF2I	-16899
Hypertension	hypertension	rs36044436	7	74089819	G	C	-0.028362	0.004389	0.77213	9.97063	1.07e-10	321	FALSE	GTF2I	-17825
Hypertension	hypertension	rs13227433	7	74094721	T	G	-0.028914	0.00429	0.755971	10.7846	1.64e-11	321	FALSE	GTF2I	-22727
Hypertension	hypertension	rs2527374	7	74095687	T	A	0.024424	0.003968	0.316953	9.11278	7.71e-10	321	FALSE	GTF2I	-23693
Hypertension	hypertension	rs56383938	7	74097622	A	G	0.038044	0.006349	0.904814	8.67062	2.13e-09	321	FALSE	GTF2I	-25628
Hypertension	hypertension	rs7794284	7	74098056	A	G	-0.028453	0.00439	0.772169	10.0283	9.37e-11	321	FALSE	GTF2I	-26062
Hypertension	hypertension	rs2527366	7	74098949	G	A	0.024618	0.003968	0.316811	9.24673	5.67e-10	321	FALSE	GTF2I	-26955
Hypertension	hypertension	rs2527367	7	74099138	C	T	0.024485	0.003965	0.316989	9.16599	6.82e-10	321	FALSE	GTF2I	-27144
Hypertension	hypertension	rs6967152	7	74099317	C	T	-0.02919	0.004291	0.756144	10.9749	1.06e-11	321	FALSE	GTF2I	-27323
Hypertension	hypertension	rs2718272	7	74099677	A	C	0.028053	0.003874	0.352029	12.3348	4.63e-13	321	FALSE	GTF2I	-27683
Hypertension	hypertension	rs138745417	7	74099747	C	G	0.038199	0.006375	0.905159	8.67093	2.13e-09	321	FALSE	GTF2I	-27753
Hypertension	hypertension	rs6972591	7	74100245	G	C	-0.02919	0.004291	0.756171	10.9728	1.06e-11	321	FALSE	GTF2I	-28251
Hypertension	hypertension	rs6964833	7	74101909	T	C	-0.029181	0.00429	0.756082	10.9721	1.07e-11	321	FALSE	GTF2I	-29915
Hypertension	hypertension	rs2527380	7	74104706	T	C	0.024555	0.003969	0.316787	9.19959	6.32e-10	321	FALSE	GTF2I	-32712
Hypertension	hypertension	rs35203738	7	74105196	C	T	-0.029123	0.004291	0.756144	10.9234	1.19e-11	321	FALSE	GTF2I	-33202
Hypertension	hypertension	rs34324971	7	74107374	G	A	-0.040389	0.004886	0.827863	15.8399	1.45e-16	321	FALSE	GTF2I	-35380
Hypertension	hypertension	rs67755137	7	74108135	G	A	-0.039828	0.004838	0.824411	15.715	1.93e-16	321	FALSE	GTF2I	-36141
Hypertension	hypertension	rs35275911	7	74108249	G	C	-0.039841	0.004838	0.824387	15.7241	1.89e-16	321	FALSE	GTF2I	-36255
Hypertension	hypertension	rs3846966	7	74113141	G	A	-0.029093	0.004292	0.756133	10.8994	1.26e-11	321	FALSE	GTF2I	-41147
Hypertension	hypertension	rs2301907	7	74114847	T	C	-0.029093	0.004292	0.756154	10.8981	1.26e-11	321	FALSE	GTF2I	-42853
Hypertension	hypertension	rs6973978	7	74117893	G	T	-0.028388	0.004392	0.772248	9.97729	1.05e-10	321	FALSE	GTF2I	-45899
Hypertension	hypertension	rs34997674	7	74120370	G	A	-0.040978	0.006068	0.806244	10.8242	1.5e-11	321	FALSE	GTF2I	-48376
Hypertension	hypertension	rs12672029	7	74122720	A	T	0.024453	0.003971	0.316772	9.12099	7.57e-10	321	FALSE	GTF2I	-50726
Hypertension	hypertension	rs7795281	7	74122854	A	G	-0.028961	0.004304	0.756863	10.7527	1.77e-11	321	FALSE	GTF2I	-50860
Hypertension	hypertension	rs7795282	7	74122857	A	G	-0.028987	0.004303	0.756827	10.7728	1.69e-11	321	FALSE	GTF2I	-50863
Hypertension	hypertension	rs73137172	7	74126168	C	T	-0.035476	0.005828	0.888104	8.92627	1.19e-09	321	FALSE	GTF2I	-54174
Hypertension	hypertension	rs17515241	7	74132014	A	G	-0.028247	0.004394	0.77226	9.87386	1.34e-10	321	FALSE	GTF2I	-60020
Hypertension	hypertension	rs34324835	7	74132305	T	A	-0.028251	0.004395	0.772297	9.87426	1.34e-10	321	FALSE	GTF2I	-60311
Hypertension	hypertension	rs35005436	7	74134911	T	C	-0.040889	0.005322	0.85999	13.7879	1.63e-14	321	FALSE	GTF2I	-62917
Hypertension	hypertension	rs2267812	7	74138121	A	C	-0.027989	0.004652	0.803957	8.73618	1.84e-09	321	FALSE	GTF2I	-66127
Hypertension	hypertension	rs810366	7	74140925	G	C	-0.028121	0.004658	0.804099	8.79243	1.61e-09	321	FALSE	GTF2I	-68931
Hypertension	hypertension	rs810368	7	74145313	G	A	-0.04013	0.006611	0.837549	8.88055	1.32e-09	321	FALSE	GTF2I	-73319
Hypertension	hypertension	rs200623471	7	74193082	G	A	-0.033054	0.005901	0.782187	7.66197	2.18e-08	321	FALSE	NCF1	-4773
Hypertension	hypertension	rs800978	7	74196089	G	A	-0.036	0.006134	0.800044	8.34684	4.5e-09	321	FALSE	NCF1	-7780
Hypertension	hypertension	rs800980	7	74196244	C	T	-0.044966	0.005293	0.853501	16.6825	2.08e-17	321	TRUE	NCF1	-7935
Hypertension	hypertension	rs800981	7	74196364	C	T	-0.032777	0.005954	0.788175	7.42268	3.78e-08	321	FALSE	NCF1	-8055
Hypertension	hypertension	rs369485834	7	74199224	G	A	-0.033259	0.00595	0.786162	7.63182	2.33e-08	321	FALSE	NCF1	-10915
Hypertension	hypertension	rs707384	7	74206570	G	A	-0.033363	0.006024	0.795967	7.50422	3.13e-08	321	FALSE	NCF1	2911
Hypertension	hypertension	rs707388	7	74208459	T	A	-0.044263	0.006673	0.841691	10.4669	3.41e-11	321	FALSE	GTF2IRD2	2024
Hypertension	hypertension	rs707394	7	74212036	C	G	-0.042089	0.006813	0.852764	9.17487	6.69e-10	321	FALSE	GTF2IRD2	-1553
Hypertension	hypertension	rs707404	7	74220751	C	T	0.03261	0.005445	0.341918	8.66411	2.17e-09	321	FALSE	GTF2IRD2	-10268
Hypertension	hypertension	rs202209188	7	74227651	C	T	0.034727	0.005747	0.281518	8.80814	1.56e-09	321	FALSE	GTF2IRD2	-17168
Hypertension	hypertension	rs707402	7	74231353	A	G	0.03231	0.005476	0.282039	8.42703	3.74e-09	321	FALSE	GTF2IRD2	-20870
Hypertension	hypertension	rs801011	7	74236723	C	T	0.034098	0.005428	0.294717	9.46192	3.45e-10	321	FALSE	GTF2IRD2	-26240
Hypertension	hypertension	rs113635889	7	74237612	G	T	-0.043034	0.006698	0.842987	9.86421	1.37e-10	321	FALSE	GTF2IRD2	-27129
Hypertension	hypertension	rs62475441	7	74238508	A	G	0.040391	0.006436	0.202899	9.4451	3.59e-10	321	FALSE	GTF2IRD2	-28025
Hypertension	hypertension	rs587650617	7	74239332	T	C	-0.03746	0.00644	0.823631	8.21043	6.16e-09	321	FALSE	GTF2IRD2	-28849
Hypertension	hypertension	rs587739398	7	74244573	T	C	-0.037346	0.006357	0.81478	8.36205	4.34e-09	321	FALSE	GTF2IRD2	-34090
Hypertension	hypertension	rs801029	7	74246735	A	G	-0.035585	0.006393	0.818942	7.57347	2.67e-08	321	FALSE	GTF2IRD2	-36252
Hypertension	hypertension	rs2523251	7	74254594	A	G	0.030804	0.005621	0.342638	7.36126	4.35e-08	321	FALSE	GTF2IRD2	-44111
Hypertension	hypertension	rs801043	7	74257353	T	C	-0.037293	0.006376	0.807196	8.29397	5.08e-09	321	FALSE	GTF2IRD2	-46870
Hypertension	hypertension	rs369387029	7	74276522	T	C	-0.03532	0.006338	0.806794	7.59013	2.57e-08	321	FALSE	GTF2IRD2	8675
Hypertension	hypertension	rs801062	7	74276766	G	T	-0.035332	0.006338	0.80681	7.59479	2.54e-08	321	FALSE	GTF2IRD2	8919
Hypertension	hypertension	rs377629160	7	74277083	C	T	-0.037144	0.006577	0.81819	7.77824	1.67e-08	321	FALSE	GTF2IRD2	9236
Hypertension	hypertension	rs801066	7	74279763	C	T	-0.034817	0.006329	0.8071	7.41288	3.86e-08	321	FALSE	GTF2IRD2	11916
Hypertension	hypertension	rs2529269	7	74285969	C	T	-0.027206	0.004185	0.72357	10.0845	8.23e-11	321	FALSE	GTF2IRD2	18122
Hypertension	hypertension	rs2529273	7	74289929	T	C	-0.032402	0.004374	0.760317	12.872	1.34e-13	321	FALSE	GTF2IRD2	22082
Hypertension	hypertension	rs2523264	7	74290826	G	A	-0.032691	0.004379	0.760255	13.0647	8.62e-14	321	FALSE	GTF2IRD2	22979
Hypertension	hypertension	rs2529275	7	74294925	C	T	-0.0326	0.004726	0.806895	11.261	5.48e-12	321	FALSE	GTF2IRD2	27078
Hypertension	hypertension	rs2530478	7	74297306	C	T	-0.030276	0.005487	0.726113	7.45477	3.51e-08	321	FALSE	GTF2IRD2	29459
Hypertension	hypertension	rs1635765	7	74297827	G	A	-0.033356	0.004738	0.805285	11.6999	2e-12	321	FALSE	GTF2IRD2	29980
Hypertension	hypertension	rs2530482	7	74300890	A	C	-0.0272	0.004217	0.725677	9.93743	1.15e-10	321	FALSE	GTF2IRD2	33043
Hypertension	hypertension	rs192530690	7	74304341	G	A	-0.033105	0.006007	0.784274	7.43777	3.65e-08	321	FALSE	GTF2IRD2	36494
Hypertension	hypertension	rs111422494	7	74324268	T	C	-0.033975	0.005751	0.74256	8.44875	3.56e-09	321	FALSE	GATSL1	54815
Hypertension	hypertension	rs78274987	7	74331317	T	C	-0.028776	0.004493	0.757863	9.80864	1.55e-10	321	FALSE	GATSL1	47766
Hypertension	hypertension	rs75518008	7	74331333	C	T	-0.02876	0.004499	0.758407	9.77303	1.69e-10	321	FALSE	GATSL1	47750
Hypertension	hypertension	rs74760749	7	74331362	A	G	-0.028271	0.004716	0.779377	8.67884	2.09e-09	321	FALSE	GATSL1	47721
Hypertension	hypertension	rs368033883	7	74331625	A	G	-0.029431	0.004539	0.761942	10.0336	9.26e-11	321	FALSE	GATSL1	47458
Hypertension	hypertension	rs375206799	7	74332070	G	A	-0.030671	0.005569	0.742983	7.42829	3.73e-08	321	FALSE	GATSL1	47013
Hypertension	hypertension	rs1637339	7	74335845	C	T	-0.031072	0.005574	0.745351	7.59481	2.54e-08	321	FALSE	GATSL1	43238
Hypertension	hypertension	rs1637340	7	74337634	G	A	-0.033133	0.004733	0.811207	11.575	2.66e-12	321	FALSE	GATSL1	41449
Hypertension	hypertension	rs60627350	7	74351065	A	G	-0.026636	0.004194	0.723361	9.65655	2.21e-10	321	FALSE	GATSL1	28018
Hypertension	hypertension	rs2523295	7	74351391	A	C	-0.031465	0.00562	0.74414	7.65594	2.21e-08	321	FALSE	GATSL1	27692
Hypertension	hypertension	rs369243076	7	74354358	A	G	-0.032519	0.00563	0.744619	8.10603	7.83e-09	321	FALSE	GATSL1	24725
Hypertension	hypertension	rs1637363	7	74358511	G	C	-0.032173	0.005601	0.73255	8.02301	9.48e-09	321	FALSE	GATSL1	20572
Hypertension	hypertension	rs2529287	7	74358919	C	T	-0.030549	0.005552	0.744302	7.41577	3.84e-08	321	FALSE	GATSL1	20164
Hypertension	hypertension	rs1637365	7	74359358	C	T	-0.030661	0.005576	0.727315	7.40765	3.91e-08	321	FALSE	GATSL1	19725
Hypertension	hypertension	rs1635749	7	74360737	C	T	-0.032433	0.004761	0.811894	11.0001	1e-11	321	FALSE	GATSL1	18346
Hypertension	hypertension	rs1637366	7	74360784	C	G	-0.02579	0.004169	0.724211	9.19869	6.33e-10	321	FALSE	GATSL1	18299
Hypertension	hypertension	rs375647745	7	74362120	C	T	-0.03251	0.005635	0.743388	8.08675	8.19e-09	321	FALSE	GATSL1	16963
Hypertension	hypertension	rs71558563	7	74368035	G	T	-0.030066	0.004435	0.750725	10.9003	1.26e-11	321	FALSE	GATSL1	11048
Hypertension	hypertension	rs141026659	7	74369476	C	T	-0.032349	0.0056	0.72773	8.10659	7.82e-09	321	FALSE	GATSL1	9607
Hypertension	hypertension	rs2672645	7	74391105	T	C	-0.026606	0.004574	0.768402	8.21129	6.15e-09	321	FALSE	GATSL1	-12022
Hypertension	hypertension	rs236628	7	75023850	G	T	-0.032	0.005811	0.764565	7.42813	3.73e-08	322	FALSE	TRIM73	487
Hypertension	hypertension	rs77497827	7	75038408	A	G	-0.033305	0.005358	0.53476	9.28018	5.25e-10	322	FALSE	TRIM73	-14071
Hypertension	hypertension	rs236642	7	75039300	C	T	-0.029183	0.005238	0.522351	7.58683	2.59e-08	322	FALSE	TRIM73	-14963
Hypertension	hypertension	rs236651	7	75044830	G	A	-0.02959	0.003826	0.464959	13.9621	1.09e-14	322	FALSE	POM121C	1236
Hypertension	hypertension	rs6465926	7	75048750	G	A	-0.027547	0.003824	0.572728	12.2159	6.08e-13	322	FALSE	POM121C	-2684
Hypertension	hypertension	rs236658	7	75049460	A	G	-0.024814	0.00379	0.479831	10.2187	6.04e-11	322	FALSE	POM121C	-3394
Hypertension	hypertension	rs236660	7	75050086	T	C	-0.029375	0.003805	0.466425	13.9164	1.21e-14	322	FALSE	POM121C	-4020
Hypertension	hypertension	rs185686538	7	75052566	T	C	-0.0254	0.00403	0.586396	9.51978	3.02e-10	322	FALSE	POM121C	-6500
Hypertension	hypertension	rs236671	7	75061419	A	G	-0.030112	0.004894	0.419863	9.10453	7.86e-10	322	FALSE	POM121C	-15353
Hypertension	hypertension	rs236607	7	75071121	C	T	-0.027694	0.003748	0.470507	12.8099	1.55e-13	322	FALSE	POM121C	-25055
Hypertension	hypertension	rs1631856	7	75073800	G	C	-0.034089	0.005952	0.786486	7.97933	1.05e-08	322	FALSE	POM121C	-27734
Hypertension	hypertension	rs10953513	7	75079683	A	G	0.027769	0.00373	0.538609	12.9964	1.01e-13	322	FALSE	POM121C	-33617
Hypertension	hypertension	rs10953514	7	75080358	T	C	0.027761	0.003729	0.538624	12.9909	1.02e-13	322	FALSE	POM121C	-34292
Hypertension	hypertension	rs58862095	7	75081418	C	T	0.027778	0.003729	0.538748	13.0081	9.81e-14	322	FALSE	POM121C	-35352
Hypertension	hypertension	rs62477675	7	75089276	C	T	-0.027082	0.00484	0.542271	7.64836	2.25e-08	322	FALSE	POM121C	-43210
Hypertension	hypertension	rs1636639	7	75089659	C	T	0.031243	0.005588	0.32158	7.63701	2.31e-08	322	FALSE	POM121C	-43593
Hypertension	hypertension	rs2527964	7	75090019	T	C	-0.033641	0.004884	0.802398	11.2289	5.9e-12	322	FALSE	POM121C	-43953
Hypertension	hypertension	rs113160991	7	75094329	G	A	-0.033781	0.006116	0.811315	7.4683	3.4e-08	322	FALSE	POM121C	-48263
Hypertension	hypertension	rs112920189	7	75094545	A	C	-0.029823	0.003727	0.487561	14.8875	1.3e-15	322	FALSE	POM121C	-48479
Hypertension	hypertension	rs6963105	7	75097488	A	G	-0.029914	0.003725	0.487099	14.9888	1.03e-15	322	FALSE	POM121C	-51422
Hypertension	hypertension	rs55633770	7	75099412	C	A	-0.039188	0.005808	0.781109	10.8073	1.56e-11	322	FALSE	POM121C	-53346
Hypertension	hypertension	rs6945340	7	75100124	T	C	-0.033193	0.004655	0.802662	11.984	1.04e-12	322	FALSE	POM121C	-54058
Hypertension	hypertension	rs17207196	7	75101065	C	T	0.028161	0.003728	0.538459	13.3547	4.42e-14	322	FALSE	POM121C	-54999
Hypertension	hypertension	rs62477684	7	75101427	C	T	0.028273	0.003728	0.538523	13.4538	3.52e-14	322	FALSE	POM121C	-55361
Hypertension	hypertension	rs62477685	7	75101707	A	T	0.028252	0.003728	0.538538	13.4347	3.68e-14	322	FALSE	POM121C	-55641
Hypertension	hypertension	rs1668904	7	75104818	G	C	-0.029957	0.004849	0.43682	9.17516	6.68e-10	322	FALSE	POM121C	-58752
Hypertension	hypertension	rs2906944	7	75111362	A	G	-0.029993	0.003726	0.487062	15.062	8.67e-16	322	TRUE	POM121C	-65296
Hypertension	hypertension	rs28535171	7	75114606	T	G	-0.029965	0.003726	0.48715	15.0334	9.26e-16	322	FALSE	POM121C	-68540
Hypertension	hypertension	rs55838432	7	75115226	G	A	0.028253	0.003729	0.538315	13.4282	3.73e-14	322	FALSE	POM121C	-69160
Hypertension	hypertension	rs55635644	7	75122657	A	G	-0.02765	0.004869	0.548073	7.85616	1.39e-08	322	FALSE	POM121C	7109
Hypertension	hypertension	rs62477719	7	75123237	G	A	0.028161	0.00373	0.539426	13.3425	4.54e-14	322	FALSE	POM121C	7689
Hypertension	hypertension	rs6947307	7	75123519	G	T	0.028142	0.00373	0.539472	13.3241	4.74e-14	322	FALSE	POM121C	7971
Hypertension	hypertension	rs10230587	7	75123603	A	C	-0.029982	0.003727	0.487118	15.0399	9.12e-16	322	FALSE	POM121C	8055
Hypertension	hypertension	rs62477723	7	75127012	C	T	-0.030256	0.00485	0.436877	9.33941	4.58e-10	322	FALSE	POM121C	11464
Hypertension	hypertension	rs794365	7	75129892	C	G	0.02829	0.00373	0.538291	13.454	3.52e-14	322	FALSE	POM121C	14344
Hypertension	hypertension	rs794364	7	75130594	A	G	0.028272	0.00373	0.538312	13.4394	3.64e-14	322	FALSE	POM121C	15046
Hypertension	hypertension	rs62477724	7	75130836	C	G	-0.038988	0.005819	0.781619	10.6649	2.16e-11	322	FALSE	POM121C	15288
Hypertension	hypertension	rs62477728	7	75132471	G	C	-0.029912	0.003726	0.487093	14.979	1.05e-15	322	FALSE	POM121C	16923
Hypertension	hypertension	rs1167809	7	75135243	C	T	-0.028954	0.003733	0.495802	14.0345	9.24e-15	322	FALSE	POM121C	19695
Hypertension	hypertension	rs34982641	7	75135803	G	A	0.032069	0.00543	0.653723	8.44174	3.62e-09	322	FALSE	POM121C	20255
Hypertension	hypertension	rs62477735	7	75137097	A	G	0.029317	0.00488	0.576182	8.71334	1.93e-09	322	FALSE	POM121C	21549
Hypertension	hypertension	rs375459343	7	75137682	A	C	-0.043795	0.00781	0.867887	7.67717	2.1e-08	322	FALSE	POM121C	22134
Hypertension	hypertension	rs367845040	7	75137684	C	T	-0.043795	0.00781	0.867887	7.67717	2.1e-08	322	FALSE	POM121C	22136
Hypertension	hypertension	rs370370269	7	75137714	T	C	-0.046816	0.007414	0.852892	9.55339	2.8e-10	322	FALSE	POM121C	22166
Hypertension	hypertension	rs374124916	7	75137723	C	A	-0.046314	0.007504	0.857085	9.15887	6.94e-10	322	FALSE	POM121C	22175
Hypertension	hypertension	rs367875031	7	75137728	A	C	-0.047958	0.007358	0.851238	10.1317	7.38e-11	322	FALSE	POM121C	22180
Hypertension	hypertension	rs794379	7	75144595	T	C	0.028066	0.00373	0.53945	13.2547	5.56e-14	322	FALSE	HIP1	18026
Hypertension	hypertension	rs794377	7	75145495	G	A	0.02811	0.003731	0.539325	13.2865	5.17e-14	322	FALSE	HIP1	17126
Hypertension	hypertension	rs1167819	7	75147124	T	C	-0.029698	0.003728	0.486315	14.7644	1.72e-15	322	FALSE	HIP1	15497
Hypertension	hypertension	rs794375	7	75147801	T	C	0.027197	0.003736	0.534909	12.4566	3.49e-13	322	FALSE	HIP1	14820
Hypertension	hypertension	rs794373	7	75148813	T	C	0.027883	0.00373	0.538593	13.097	8e-14	322	FALSE	HIP1	13808
Hypertension	hypertension	rs1167821	7	75150312	A	T	-0.027872	0.003745	0.574523	12.9861	1.03e-13	322	FALSE	HIP1	12309
Hypertension	hypertension	rs809439	7	75161318	T	A	0.02817	0.004873	0.580549	8.11647	7.65e-09	322	FALSE	HIP1	1303
Hypertension	hypertension	rs794369	7	75162175	C	T	0.026991	0.00373	0.539729	12.3198	4.79e-13	322	FALSE	HIP1	446
Hypertension	hypertension	rs1167827	7	75163169	A	G	-0.028837	0.003726	0.486333	13.9839	1.04e-14	322	FALSE	HIP1	-548
Hypertension	hypertension	rs1167836	7	75168900	T	A	-0.026931	0.003714	0.457019	12.3657	4.31e-13	322	FALSE	HIP1	-6279
Hypertension	hypertension	rs1167792	7	75170830	G	C	-0.026476	0.003709	0.459166	12.0052	9.88e-13	322	FALSE	HIP1	-8209
Hypertension	hypertension	rs1167796	7	75173180	A	G	-0.026313	0.003706	0.456049	11.885	1.3e-12	322	FALSE	HIP1	-10559
Hypertension	hypertension	rs1167800	7	75176196	G	A	-0.02649	0.003702	0.45948	12.0604	8.7e-13	322	FALSE	HIP1	-13575
Hypertension	hypertension	rs1167807	7	75183403	A	G	-0.023414	0.003733	0.466261	9.43327	3.69e-10	322	FALSE	HIP1	-20782
Hypertension	hypertension	rs794358	7	75195089	G	A	0.021169	0.003803	0.531017	7.57486	2.66e-08	322	FALSE	HIP1	-32468
Hypertension	hypertension	rs794356	7	75196531	G	A	0.022809	0.00383	0.530486	8.57231	2.68e-09	322	FALSE	HIP1	-33910
Hypertension	hypertension	rs7804646	7	76567990	C	A	0.026809	0.004756	0.186969	7.75078	1.78e-08	323	FALSE	UPK3B	-428245
Hypertension	hypertension	rs7804663	7	76568022	C	T	0.026829	0.004754	0.187163	7.76617	1.71e-08	323	FALSE	UPK3B	-428277
Hypertension	hypertension	rs2620317	7	76573737	C	A	0.026777	0.004754	0.186994	7.73993	1.82e-08	323	FALSE	UPK3B	-433992
Hypertension	hypertension	rs55654714	7	76574054	G	A	0.026886	0.004754	0.186938	7.7969	1.6e-08	323	FALSE	UPK3B	-434309
Hypertension	hypertension	rs2429289	7	76578968	C	T	0.026679	0.004754	0.187659	7.68901	2.05e-08	323	FALSE	UPK3B	-439223
Hypertension	hypertension	rs4639445	7	76602647	A	G	0.028185	0.004764	0.185988	8.46908	3.4e-09	323	FALSE	UPK3B	-462902
Hypertension	hypertension	rs62473709	7	76604348	A	G	0.028065	0.004743	0.187212	8.4716	3.38e-09	323	FALSE	UPK3B	-464603
Hypertension	hypertension	rs62473710	7	76604361	T	C	0.0283	0.004754	0.186746	8.56817	2.7e-09	323	FALSE	UPK3B	-464616
Hypertension	hypertension	rs56083327	7	76607938	C	T	0.028798	0.004752	0.186806	8.85504	1.4e-09	323	FALSE	UPK3B	-468193
Hypertension	hypertension	rs2245368	7	76608143	C	T	0.028246	0.004752	0.186414	8.54381	2.86e-09	323	FALSE	UPK3B	-468398
Hypertension	hypertension	rs12536404	7	76608740	C	T	0.028471	0.004753	0.186403	8.66661	2.15e-09	323	FALSE	UPK3B	-468995
Hypertension	hypertension	rs2462310	7	76608968	G	T	0.027983	0.004765	0.185443	8.35582	4.41e-09	323	FALSE	UPK3B	-469223
Hypertension	hypertension	rs2430307	7	76609944	T	C	0.027887	0.004707	0.192268	8.49188	3.22e-09	323	FALSE	UPK3B	-470199
Hypertension	hypertension	rs11761665	7	76618621	A	G	0.029629	0.004907	0.174673	8.79374	1.61e-09	323	FALSE	UPK3B	-478876
Hypertension	hypertension	rs4727293	7	76630144	A	G	0.029196	0.004952	0.177774	8.41693	3.83e-09	323	FALSE	UPK3B	-490399
Hypertension	hypertension	rs62474172	7	76630508	G	C	0.029589	0.004901	0.176209	8.79063	1.62e-09	323	FALSE	UPK3B	-490763
Hypertension	hypertension	rs4307272	7	76630958	C	T	0.029099	0.004758	0.189478	9.00602	9.86e-10	323	FALSE	UPK3B	-491213
Hypertension	hypertension	rs7807098	7	76631674	T	C	0.029748	0.004904	0.176223	8.87031	1.35e-09	323	FALSE	UPK3B	-491929
Hypertension	hypertension	rs7787384	7	76631727	G	A	0.029099	0.004754	0.190948	9.02017	9.55e-10	323	FALSE	UPK3B	-491982
Hypertension	hypertension	rs6954694	7	76632098	G	A	0.029184	0.005065	0.176107	8.06937	8.52e-09	323	FALSE	UPK3B	-492353
Hypertension	hypertension	rs4406337	7	76632253	A	G	0.029193	0.005056	0.176113	8.09819	7.98e-09	323	FALSE	UPK3B	-492508
Hypertension	hypertension	rs36028884	7	76634269	G	A	0.028112	0.004742	0.195861	8.50185	3.15e-09	323	FALSE	UPK3B	-494524
Hypertension	hypertension	rs4727295	7	76636756	G	A	0.028895	0.004741	0.189416	8.94638	1.13e-09	323	FALSE	UPK3B	-497011
Hypertension	hypertension	rs4729098	7	76637070	G	A	0.029367	0.004762	0.189951	9.14312	7.19e-10	323	TRUE	UPK3B	-497325
Hypertension	hypertension	rs6953561	7	76637391	G	A	0.028812	0.004775	0.188689	8.78254	1.65e-09	323	FALSE	UPK3B	-497646
Hypertension	hypertension	rs7792906	7	76638258	C	T	0.028834	0.004767	0.190258	8.8222	1.51e-09	323	FALSE	UPK3B	-498513
Hypertension	hypertension	rs4729099	7	76638755	C	A	0.028936	0.004742	0.18948	8.96759	1.08e-09	323	FALSE	UPK3B	-499010
Hypertension	hypertension	rs11982271	7	76639472	A	G	0.029516	0.004878	0.17809	8.82784	1.49e-09	323	FALSE	UPK3B	-499727
Hypertension	hypertension	rs36036189	7	76640546	T	C	0.029652	0.004911	0.176378	8.79409	1.61e-09	323	FALSE	UPK3B	-500801
Hypertension	hypertension	rs71245092	7	76679561	G	A	-0.030937	0.005109	0.836659	8.83984	1.45e-09	323	FALSE	UPK3B	31221
Hypertension	hypertension	rs3972483	7	76689480	C	A	-0.028751	0.004796	0.808201	8.68007	2.09e-09	323	FALSE	UPK3B	41140
Hypertension	hypertension	rs56076430	7	76691994	G	C	-0.02871	0.004743	0.808686	8.83601	1.46e-09	323	FALSE	UPK3B	43654
Hypertension	hypertension	rs147678035	7	76692376	A	G	-0.028251	0.00498	0.819579	7.84325	1.43e-08	323	FALSE	UPK3B	44036
Hypertension	hypertension	rs71554214	7	76692378	T	C	-0.028132	0.00498	0.819461	7.78036	1.66e-08	323	FALSE	UPK3B	44038
Hypertension	hypertension	rs28888492	7	76695502	T	C	-0.027719	0.004656	0.791543	8.56907	2.7e-09	323	FALSE	UPK3B	47162
Hypertension	hypertension	rs28796334	7	76695516	T	G	-0.026898	0.004599	0.791003	8.29441	5.08e-09	323	FALSE	UPK3B	47176
Hypertension	hypertension	rs10953112	7	76697531	T	C	-0.026957	0.004599	0.79107	8.32485	4.73e-09	323	FALSE	UPK3B	49191
Hypertension	hypertension	rs57588107	7	76698871	T	C	-0.028167	0.00466	0.791674	8.81102	1.55e-09	323	FALSE	UPK3B	50531
Hypertension	hypertension	rs141203350	7	76714416	C	T	-0.031025	0.005233	0.841562	8.50251	3.14e-09	323	FALSE	CCDC146	37335
Hypertension	hypertension	rs201391447	7	76715192	C	A	-0.030986	0.005233	0.841473	8.48323	3.29e-09	323	FALSE	CCDC146	36559
Hypertension	hypertension	rs78078288	7	76715969	G	A	-0.031394	0.005195	0.838409	8.80815	1.56e-09	323	FALSE	CCDC146	35782
Hypertension	hypertension	rs71554266	7	76716147	T	C	-0.025972	0.004434	0.757431	8.31696	4.82e-09	323	FALSE	CCDC146	35604
Hypertension	hypertension	rs148755956	7	76717596	T	C	-0.031075	0.005233	0.841446	8.52818	2.96e-09	323	FALSE	CCDC146	34155
Hypertension	hypertension	rs4727300	7	76727093	C	T	-0.030078	0.005167	0.836978	8.22175	6e-09	323	FALSE	CCDC146	24658
Hypertension	hypertension	rs77773460	7	76783917	C	T	-0.029749	0.004944	0.827816	8.73739	1.83e-09	323	FALSE	CCDC146	-32166
Hypertension	hypertension	rs71555978	7	76796290	C	T	-0.028934	0.004895	0.826251	8.45776	3.49e-09	323	FALSE	CCDC146	-44539
Hypertension	hypertension	rs60045012	7	76802743	C	T	-0.028858	0.004958	0.830757	8.22054	6.02e-09	323	FALSE	CCDC146	-50992
Hypertension	hypertension	rs74771153	7	76806135	G	A	-0.028927	0.004964	0.832016	8.23856	5.77e-09	323	FALSE	CCDC146	-54384
Hypertension	hypertension	rs62477773	7	77180625	G	A	0.022859	0.004109	0.719493	7.56761	2.71e-08	324	FALSE	PTPN12	-14033
Hypertension	hypertension	rs55641721	7	77188901	C	T	0.02284	0.004108	0.719524	7.55836	2.76e-08	324	FALSE	PTPN12	-22309
Hypertension	hypertension	rs55708205	7	77190070	T	C	0.02288	0.004107	0.719274	7.58678	2.59e-08	324	FALSE	PTPN12	-23478
Hypertension	hypertension	rs17155183	7	77200392	A	T	0.023005	0.004106	0.719108	7.66516	2.16e-08	324	TRUE	PTPN12	-33800
Hypertension	hypertension	rs62473661	7	77205514	A	G	0.022689	0.004105	0.718755	7.47848	3.32e-08	324	FALSE	PTPN12	-38922
Hypertension	hypertension	rs56265941	7	77222938	C	A	0.022549	0.004103	0.718296	7.40019	3.98e-08	324	FALSE	PTPN12	-56346
Hypertension	hypertension	rs55688853	7	77223621	A	G	0.022523	0.004104	0.718538	7.38085	4.16e-08	324	FALSE	PTPN12	-57029
Hypertension	hypertension	rs11772147	7	77226464	G	A	0.022495	0.004118	0.721677	7.31714	4.82e-08	324	FALSE	PTPN12	-59872
Hypertension	hypertension	rs6955503	7	77227241	C	T	0.022583	0.004104	0.718752	7.41623	3.84e-08	324	FALSE	PTPN12	-60649
Hypertension	hypertension	rs11770844	7	77228314	A	G	0.022576	0.004104	0.718353	7.41192	3.87e-08	324	FALSE	PTPN12	-61722
Hypertension	hypertension	rs11761707	7	77238184	A	G	0.022556	0.004105	0.719113	7.39761	4e-08	324	FALSE	PTPN12	-71592
Hypertension	hypertension	rs112029703	7	77238678	T	A	0.022499	0.004106	0.719096	7.36105	4.35e-08	324	FALSE	PTPN12	-72086
Hypertension	hypertension	rs12154498	7	92223518	A	C	-0.030868	0.005034	0.162916	9.04866	8.94e-10	325	FALSE	FAM133B	3810
Hypertension	hypertension	rs6973439	7	92226814	G	A	-0.028907	0.004474	0.220945	9.96928	1.07e-10	325	FALSE	FAM133B	7106
Hypertension	hypertension	rs2888877	7	92228400	T	C	-0.030466	0.004498	0.217018	10.8838	1.31e-11	325	TRUE	CDK6	5835
Hypertension	hypertension	rs740047	7	92230162	C	T	-0.030129	0.004475	0.220257	10.7617	1.73e-11	325	FALSE	CDK6	4073
Hypertension	hypertension	rs8179	7	92236164	T	C	-0.026418	0.004533	0.210628	8.23779	5.78e-09	325	FALSE	CDK6	-1929
Hypertension	hypertension	rs4272	7	92236829	A	G	0.025747	0.004498	0.784316	7.97187	1.07e-08	325	FALSE	CDK6	-2594
Hypertension	hypertension	rs42031	7	92237396	A	T	0.025989	0.004535	0.789229	7.99014	1.02e-08	325	FALSE	CDK6	-3161
Hypertension	hypertension	rs42032	7	92237426	G	A	0.027526	0.004197	0.736317	10.2506	5.62e-11	325	FALSE	CDK6	-3191
Hypertension	hypertension	rs42033	7	92237533	A	T	0.02598	0.004535	0.789362	7.98356	1.04e-08	325	FALSE	CDK6	-3298
Hypertension	hypertension	rs42034	7	92239144	A	G	0.023722	0.004317	0.758096	7.39716	4.01e-08	325	FALSE	CDK6	-4909
Hypertension	hypertension	rs42035	7	92239531	A	G	0.023762	0.004317	0.758104	7.42031	3.8e-08	325	FALSE	CDK6	-5296
Hypertension	hypertension	rs42036	7	92241451	C	G	0.023672	0.0043	0.755468	7.42205	3.78e-08	325	FALSE	CDK6	-7216
Hypertension	hypertension	rs42038	7	92243719	C	T	0.026135	0.004061	0.707429	9.89535	1.27e-10	325	FALSE	CDK6	-9484
Hypertension	hypertension	rs42039	7	92244422	C	T	0.024046	0.004326	0.760518	7.55399	2.79e-08	325	FALSE	CDK6	-10187
Hypertension	hypertension	rs42040	7	92245927	C	T	0.024627	0.004321	0.759731	7.90861	1.23e-08	325	FALSE	CDK6	-11692
Hypertension	hypertension	rs42041	7	92246744	C	G	0.024373	0.004308	0.757729	7.80347	1.57e-08	325	FALSE	CDK6	-12509
Hypertension	hypertension	rs42043	7	92247333	A	G	0.023848	0.004298	0.755892	7.53019	2.95e-08	325	FALSE	CDK6	-13098
Hypertension	hypertension	rs42235	7	92248076	C	T	0.025603	0.004057	0.706696	9.54417	2.86e-10	325	FALSE	CDK6	-13841
Hypertension	hypertension	rs10269774	7	92253972	G	A	0.022038	0.003965	0.681708	7.55363	2.79e-08	325	FALSE	CDK6	-19737
Hypertension	hypertension	rs2282978	7	92264410	T	C	0.022599	0.003966	0.682359	7.90767	1.24e-08	325	FALSE	CDK6	-30175
Hypertension	hypertension	rs2282982	7	92277030	T	C	0.023113	0.003846	0.633849	8.71772	1.92e-09	325	FALSE	CDK6	-42795
Hypertension	hypertension	rs2282983	7	92279363	T	C	0.024154	0.003856	0.640445	9.411	3.88e-10	325	FALSE	CDK6	-45128
Hypertension	hypertension	rs6954290	7	92283098	G	T	0.022901	0.003982	0.68512	8.04177	9.08e-09	325	FALSE	CDK6	-48863
Hypertension	hypertension	rs60814640	7	92286918	A	G	0.023974	0.003862	0.641623	9.25751	5.53e-10	325	FALSE	CDK6	-52683
Hypertension	hypertension	rs4646450	7	99266318	G	A	0.029324	0.00491	0.827643	8.61869	2.41e-09	326	TRUE	CYP3A5	-20501
Hypertension	hypertension	rs6967287	7	99602022	C	T	-0.025315	0.004414	0.765824	7.99881	1e-08	327	TRUE	ZKSCAN1	11182
Hypertension	hypertension	rs12705389	7	106405642	C	T	-0.046486	0.004155	0.725938	28.2998	5.01e-29	328	FALSE	NA	NA
Hypertension	hypertension	rs17398575	7	106409452	G	A	-0.0476	0.004149	0.725787	29.7032	1.98e-30	328	FALSE	PIK3CG	96271
Hypertension	hypertension	rs12705390	7	106410777	G	A	-0.05587	0.004346	0.759187	37.0514	8.88e-38	328	FALSE	PIK3CG	94946
Hypertension	hypertension	rs17477177	7	106411858	T	C	-0.055927	0.004344	0.75808	37.1609	6.9e-38	328	FALSE	PIK3CG	93865
Hypertension	hypertension	rs62481856	7	106412082	G	A	-0.058709	0.006014	0.802455	21.7595	1.74e-22	328	FALSE	PIK3CG	93641
Hypertension	hypertension	rs2392929	7	106414069	T	G	-0.055959	0.004345	0.758897	37.1845	6.54e-38	328	TRUE	PIK3CG	91654
Hypertension	hypertension	rs13225723	7	106416467	G	A	-0.059728	0.007687	0.808924	14.0854	8.22e-15	328	FALSE	PIK3CG	89256
Hypertension	hypertension	rs35301188	7	106417963	G	A	-0.05247	0.004531	0.780604	30.2499	5.62e-31	328	FALSE	PIK3CG	87760
Hypertension	hypertension	rs11760498	7	106418972	G	A	-0.052594	0.004525	0.779762	30.4694	3.39e-31	328	FALSE	PIK3CG	86751
Hypertension	hypertension	rs11760471	7	106418996	C	T	-0.024868	0.003716	0.477776	10.6429	2.28e-11	328	FALSE	PIK3CG	86727
Hypertension	hypertension	rs1874430	7	106419973	T	C	-0.021807	0.003871	0.360978	7.74022	1.82e-08	328	FALSE	PIK3CG	85750
Hypertension	hypertension	rs874716	7	106420006	A	T	-0.025642	0.003717	0.467585	11.2631	5.46e-12	328	FALSE	PIK3CG	85717
Hypertension	hypertension	rs7791727	7	106420850	T	C	-0.024544	0.003714	0.47481	10.3974	4.01e-11	328	FALSE	PIK3CG	84873
Hypertension	hypertension	rs7808792	7	106421068	C	T	-0.026406	0.004837	0.508852	7.31133	4.88e-08	328	FALSE	PIK3CG	84655
Hypertension	hypertension	rs2029876	7	106422564	G	A	0.027388	0.00375	0.429386	12.5311	2.94e-13	328	FALSE	PIK3CG	83159
Hypertension	hypertension	rs2132462	7	106422717	C	T	0.022088	0.003871	0.639338	7.92774	1.18e-08	328	FALSE	PIK3CG	83006
Hypertension	hypertension	rs35282855	7	106426104	C	T	0.023568	0.003711	0.522455	9.65648	2.21e-10	328	FALSE	PIK3CG	79619
Hypertension	hypertension	rs12670864	7	106426538	G	T	0.025346	0.003709	0.509162	11.0637	8.64e-12	328	FALSE	PIK3CG	79185
Hypertension	hypertension	rs1548391	7	106429957	A	G	0.027516	0.003824	0.382028	12.189	6.47e-13	328	FALSE	PIK3CG	75766
Hypertension	hypertension	rs7801016	7	106431520	A	G	0.027445	0.003822	0.382291	12.1402	7.24e-13	328	FALSE	PIK3CG	74203
Hypertension	hypertension	rs11770800	7	106435036	G	A	-0.038558	0.004851	0.768897	14.7019	1.99e-15	328	FALSE	PIK3CG	70687
Hypertension	hypertension	rs2392930	7	106436460	C	T	0.021179	0.003707	0.470448	7.94474	1.14e-08	328	FALSE	PIK3CG	69263
Hypertension	hypertension	rs2392931	7	106436464	G	C	0.021153	0.003707	0.47046	7.92626	1.19e-08	328	FALSE	PIK3CG	69259
Hypertension	hypertension	rs10953519	7	106436555	G	C	-0.035973	0.004033	0.691625	18.3074	4.93e-19	328	FALSE	PIK3CG	69168
Hypertension	hypertension	rs12539561	7	106437611	T	C	-0.051191	0.004835	0.81372	25.4335	3.69e-26	328	FALSE	PIK3CG	68112
Hypertension	hypertension	rs6954917	7	106437777	T	C	0.02156	0.003708	0.475624	8.20249	6.27e-09	328	FALSE	PIK3CG	67946
Hypertension	hypertension	rs6946226	7	106440096	G	A	-0.034068	0.005349	0.696364	9.70608	1.97e-10	328	FALSE	PIK3CG	65627
Hypertension	hypertension	rs12536574	7	106810997	A	T	0.025083	0.004548	0.792055	7.44629	3.58e-08	329	FALSE	HBP1	-1591
Hypertension	hypertension	rs113069325	7	106812788	A	T	0.025049	0.004548	0.792063	7.42809	3.73e-08	329	FALSE	HBP1	-3382
Hypertension	hypertension	rs77185844	7	106812916	A	C	0.025136	0.004548	0.792043	7.47527	3.35e-08	329	FALSE	HBP1	-3510
Hypertension	hypertension	rs4730223	7	106814234	A	T	0.025183	0.004547	0.791938	7.50356	3.14e-08	329	FALSE	HBP1	-4828
Hypertension	hypertension	rs75007274	7	106814543	G	A	0.025362	0.004553	0.792679	7.58422	2.6e-08	329	FALSE	HBP1	-5137
Hypertension	hypertension	rs76933738	7	106814574	T	C	0.025055	0.004548	0.792079	7.43103	3.71e-08	329	FALSE	HBP1	-5168
Hypertension	hypertension	rs77727587	7	106815754	C	G	0.025253	0.004555	0.792963	7.51842	3.03e-08	329	FALSE	HBP1	-6348
Hypertension	hypertension	rs77150993	7	106817100	G	T	0.025274	0.004554	0.792764	7.53448	2.92e-08	329	FALSE	HBP1	-7694
Hypertension	hypertension	rs6947675	7	106817184	T	C	0.025241	0.004553	0.792646	7.51731	3.04e-08	329	FALSE	HBP1	-7778
Hypertension	hypertension	rs6951639	7	106817639	A	G	0.025286	0.004553	0.79276	7.54197	2.87e-08	329	FALSE	HBP1	-8233
Hypertension	hypertension	rs75035695	7	106818731	T	C	0.025274	0.004555	0.79297	7.53017	2.95e-08	329	FALSE	HBP1	-9325
Hypertension	hypertension	rs4730224	7	106819255	A	T	0.025241	0.004555	0.792982	7.51174	3.08e-08	329	FALSE	HBP1	-9849
Hypertension	hypertension	rs17427123	7	106823661	G	A	0.025409	0.004561	0.793633	7.58556	2.6e-08	329	FALSE	HBP1	-14255
Hypertension	hypertension	rs78267892	7	106823734	C	T	0.025351	0.004563	0.793848	7.54825	2.83e-08	329	FALSE	HBP1	-14328
Hypertension	hypertension	rs74983157	7	106823951	A	G	0.025459	0.004561	0.793588	7.61404	2.43e-08	329	FALSE	HBP1	-14545
Hypertension	hypertension	rs17427158	7	106824259	G	T	0.025332	0.004563	0.793868	7.53785	2.9e-08	329	FALSE	HBP1	-14853
Hypertension	hypertension	rs111450405	7	106825004	C	G	0.02535	0.004563	0.793813	7.54763	2.83e-08	329	FALSE	HBP1	-15598
Hypertension	hypertension	rs3801965	7	106825628	G	T	0.025317	0.004563	0.793881	7.52986	2.95e-08	329	FALSE	HBP1	-16222
Hypertension	hypertension	rs7794598	7	106826381	C	T	0.025266	0.004562	0.793827	7.5036	3.14e-08	329	FALSE	HBP1	-16975
Hypertension	hypertension	rs7794965	7	106826439	G	A	0.025277	0.004563	0.793863	7.50943	3.09e-08	329	FALSE	HBP1	-17033
Hypertension	hypertension	rs10953529	7	106827512	G	A	0.025264	0.004562	0.79383	7.50231	3.15e-08	329	FALSE	HBP1	-18106
Hypertension	hypertension	rs10953530	7	106827796	A	C	0.025283	0.004563	0.793867	7.51249	3.07e-08	329	FALSE	HBP1	-18390
Hypertension	hypertension	rs10953531	7	106827867	C	T	0.025283	0.004562	0.79385	7.51286	3.07e-08	329	FALSE	HBP1	-18461
Hypertension	hypertension	rs7798223	7	106829223	T	C	0.025406	0.00456	0.793577	7.58762	2.58e-08	329	FALSE	HBP1	-19817
Hypertension	hypertension	rs1002935	7	106832361	G	A	0.0253	0.004562	0.793825	7.52307	3e-08	329	FALSE	HBP1	-22955
Hypertension	hypertension	rs6971675	7	106833797	G	A	0.025292	0.00456	0.793588	7.52485	2.99e-08	329	FALSE	HBP1	-24391
Hypertension	hypertension	rs6971774	7	106834139	A	G	0.02529	0.00456	0.793587	7.52401	2.99e-08	329	FALSE	HBP1	-24733
Hypertension	hypertension	rs7981	7	106843133	G	C	0.025192	0.004553	0.792711	7.49182	3.22e-08	329	FALSE	COG5	-1133
Hypertension	hypertension	rs12537730	7	106844281	T	C	0.025386	0.004559	0.793241	7.57998	2.63e-08	329	FALSE	COG5	-2281
Hypertension	hypertension	rs75932578	7	106844694	C	T	0.027448	0.004638	0.802195	8.47504	3.35e-09	329	TRUE	COG5	-2694
Hypertension	hypertension	rs79978998	7	106845482	C	T	0.025512	0.004561	0.793616	7.642	2.28e-08	329	FALSE	COG5	-3482
Hypertension	hypertension	rs2107318	7	106845969	A	G	0.025367	0.004562	0.793689	7.56043	2.75e-08	329	FALSE	COG5	-3969
Hypertension	hypertension	rs2023892	7	106847686	A	G	0.025199	0.004554	0.792847	7.49193	3.22e-08	329	FALSE	COG5	-5686
Hypertension	hypertension	rs79705824	7	106848325	T	C	0.025241	0.004554	0.792857	7.51478	3.06e-08	329	FALSE	COG5	-6325
Hypertension	hypertension	rs6967745	7	106850548	G	T	0.025191	0.004554	0.792836	7.48899	3.24e-08	329	FALSE	COG5	-8548
Hypertension	hypertension	rs6949961	7	106850755	T	G	0.025099	0.004554	0.792814	7.43984	3.63e-08	329	FALSE	COG5	-8755
Hypertension	hypertension	rs1018946	7	106851754	T	C	0.02512	0.004554	0.792837	7.45076	3.54e-08	329	FALSE	COG5	-9754
Hypertension	hypertension	rs1018947	7	106851939	A	T	0.025079	0.004554	0.792831	7.42852	3.73e-08	329	FALSE	COG5	-9939
Hypertension	hypertension	rs6946036	7	106853659	G	A	0.02503	0.004554	0.792858	7.40006	3.98e-08	329	FALSE	COG5	-11659
Hypertension	hypertension	rs12533767	7	106860245	A	C	0.024969	0.004554	0.792832	7.36731	4.29e-08	329	FALSE	COG5	-18245
Hypertension	hypertension	rs75313693	7	106863170	T	C	0.025217	0.004554	0.79285	7.50141	3.15e-08	329	FALSE	COG5	-21170
Hypertension	hypertension	rs76843318	7	106863173	A	G	0.025209	0.004556	0.792947	7.49274	3.22e-08	329	FALSE	COG5	-21173
Hypertension	hypertension	rs2107319	7	106863744	T	C	0.025078	0.004554	0.792745	7.42763	3.74e-08	329	FALSE	COG5	-21744
Hypertension	hypertension	rs17427849	7	106864237	A	G	0.025146	0.004554	0.792824	7.46281	3.45e-08	329	FALSE	COG5	-22237
Hypertension	hypertension	rs12532953	7	106865920	C	T	0.025059	0.004554	0.792965	7.41538	3.84e-08	329	FALSE	COG5	-23920
Hypertension	hypertension	rs9641378	7	106868003	T	C	0.024958	0.004573	0.794746	7.30573	4.95e-08	329	FALSE	COG5	-26003
Hypertension	hypertension	rs4727670	7	106875965	C	T	0.025076	0.004554	0.792945	7.42631	3.75e-08	329	FALSE	COG5	-33965
Hypertension	hypertension	rs4727671	7	106876045	A	G	0.025044	0.004554	0.792934	7.4089	3.9e-08	329	FALSE	COG5	-34045
Hypertension	hypertension	rs76020313	7	106877468	A	G	0.025126	0.004554	0.792934	7.45328	3.52e-08	329	FALSE	COG5	-35468
Hypertension	hypertension	rs17428071	7	106878200	C	G	0.025172	0.004554	0.792919	7.47785	3.33e-08	329	FALSE	COG5	-36200
Hypertension	hypertension	rs7779062	7	106880195	T	A	0.025121	0.004553	0.79286	7.45207	3.53e-08	329	FALSE	COG5	-38195
Hypertension	hypertension	rs10953532	7	106881808	C	T	0.025017	0.004556	0.793096	7.38788	4.09e-08	329	FALSE	COG5	-39808
Hypertension	hypertension	rs10953533	7	106881983	C	T	0.02511	0.004554	0.792949	7.44465	3.59e-08	329	FALSE	COG5	-39983
Hypertension	hypertension	rs74906766	7	106885236	T	A	0.025054	0.004554	0.792947	7.41388	3.86e-08	329	FALSE	COG5	-43236
Hypertension	hypertension	rs12540475	7	106886295	C	T	0.025072	0.004554	0.792956	7.42298	3.78e-08	329	FALSE	COG5	-44295
Hypertension	hypertension	rs4730226	7	106887274	A	C	0.025193	0.004554	0.792903	7.4894	3.24e-08	329	FALSE	COG5	-45274
Hypertension	hypertension	rs12537374	7	106887680	G	A	0.025165	0.004554	0.792909	7.47482	3.35e-08	329	FALSE	COG5	-45680
Hypertension	hypertension	rs7777976	7	106888594	C	T	0.025085	0.004554	0.792955	7.43087	3.71e-08	329	FALSE	COG5	-46594
Hypertension	hypertension	rs75243311	7	106890791	C	T	0.025037	0.004555	0.793009	7.40262	3.96e-08	329	FALSE	COG5	-48791
Hypertension	hypertension	rs77878465	7	106890996	G	A	0.025009	0.004554	0.792916	7.3903	4.07e-08	329	FALSE	COG5	-48996
Hypertension	hypertension	rs79543528	7	106891090	C	T	0.025072	0.004554	0.792967	7.42349	3.77e-08	329	FALSE	COG5	-49090
Hypertension	hypertension	rs7793594	7	106891829	C	T	0.025075	0.004554	0.792966	7.42516	3.76e-08	329	FALSE	COG5	-49829
Hypertension	hypertension	rs61673847	7	106892431	A	G	0.025172	0.004554	0.792915	7.47815	3.33e-08	329	FALSE	COG5	-50431
Hypertension	hypertension	rs17428126	7	106897037	C	T	0.024981	0.004553	0.792881	7.37658	4.2e-08	329	FALSE	COG5	-55037
Hypertension	hypertension	rs17349904	7	106897237	A	C	0.02498	0.004553	0.79287	7.37631	4.2e-08	329	FALSE	COG5	-55237
Hypertension	hypertension	rs3801963	7	106898036	C	T	0.024861	0.004554	0.792939	7.30918	4.91e-08	329	FALSE	COG5	-56036
Hypertension	hypertension	rs10487271	7	106898458	T	C	0.025011	0.004554	0.792916	7.39179	4.06e-08	329	FALSE	COG5	-56458
Hypertension	hypertension	rs76167266	7	106900664	C	T	0.025067	0.004554	0.792942	7.42166	3.79e-08	329	FALSE	COG5	-58664
Hypertension	hypertension	rs79328953	7	106901557	C	T	0.025014	0.004553	0.792754	7.39657	4.01e-08	329	FALSE	COG5	-59557
Hypertension	hypertension	rs7781947	7	106902219	A	G	0.024927	0.004554	0.792923	7.34663	4.5e-08	329	FALSE	COG5	-60219
Hypertension	hypertension	rs6466162	7	106902625	C	T	0.024908	0.004553	0.792888	7.33679	4.6e-08	329	FALSE	COG5	-60625
Hypertension	hypertension	rs75154004	7	106903326	C	T	0.024972	0.004554	0.792925	7.3711	4.26e-08	329	FALSE	COG5	-61326
Hypertension	hypertension	rs61406169	7	106903421	A	T	0.024943	0.004555	0.792926	7.34977	4.47e-08	329	FALSE	COG5	-61421
Hypertension	hypertension	rs4730228	7	106904077	T	C	0.024936	0.004554	0.792924	7.35165	4.45e-08	329	FALSE	COG5	-62077
Hypertension	hypertension	rs76299183	7	106904859	A	G	0.025038	0.004556	0.79305	7.40018	3.98e-08	329	FALSE	COG5	-62859
Hypertension	hypertension	rs7803290	7	106907353	T	C	0.02494	0.004554	0.792921	7.35371	4.43e-08	329	FALSE	COG5	-65353
Hypertension	hypertension	rs80307895	7	106907781	T	A	0.02494	0.004554	0.792919	7.35349	4.43e-08	329	FALSE	COG5	-65781
Hypertension	hypertension	rs78404515	7	106909126	G	A	0.024945	0.004554	0.792926	7.3563	4.4e-08	329	FALSE	COG5	-67126
Hypertension	hypertension	rs17350182	7	106909637	T	A	0.024938	0.004554	0.792928	7.35234	4.44e-08	329	FALSE	COG5	-67637
Hypertension	hypertension	rs11769527	7	106912948	C	T	0.024995	0.004554	0.793007	7.38149	4.15e-08	329	FALSE	COG5	-70948
Hypertension	hypertension	rs6960813	7	106912963	T	C	0.024968	0.004554	0.792972	7.36764	4.29e-08	329	FALSE	COG5	-70963
Hypertension	hypertension	rs10953534	7	106913718	C	T	0.024967	0.004554	0.792997	7.36674	4.3e-08	329	FALSE	COG5	-71718
Hypertension	hypertension	rs7783562	7	106917438	G	T	0.029779	0.0051	0.845122	8.26906	5.38e-09	329	FALSE	COG5	-75438
Hypertension	hypertension	rs3779498	7	106923158	C	G	0.024982	0.004554	0.793024	7.37407	4.23e-08	329	FALSE	COG5	-81158
Hypertension	hypertension	rs11764448	7	106924928	A	G	0.024941	0.004554	0.793001	7.35233	4.44e-08	329	FALSE	COG5	-82928
Hypertension	hypertension	rs4730229	7	106925353	A	G	0.02494	0.004554	0.792999	7.35171	4.45e-08	329	FALSE	COG5	-83353
Hypertension	hypertension	rs1121312	7	106927820	C	T	0.024937	0.004554	0.792999	7.35027	4.46e-08	329	FALSE	COG5	-85820
Hypertension	hypertension	rs78553765	7	106930787	C	T	0.024914	0.004557	0.793246	7.32976	4.68e-08	329	FALSE	COG5	-88787
Hypertension	hypertension	rs6964798	7	106933013	C	G	0.024893	0.004557	0.793219	7.31958	4.79e-08	329	FALSE	COG5	-91013
Hypertension	hypertension	rs6964966	7	106933099	C	G	0.024921	0.004556	0.793206	7.33519	4.62e-08	329	FALSE	COG5	-91099
Hypertension	hypertension	rs6965001	7	106933196	A	G	0.024895	0.004556	0.793216	7.32104	4.77e-08	329	FALSE	COG5	-91196
Hypertension	hypertension	rs112272579	7	106934378	A	G	0.02491	0.004556	0.793213	7.32951	4.68e-08	329	FALSE	COG5	-92378
Hypertension	hypertension	rs77936580	7	106946343	G	A	0.024877	0.004554	0.792899	7.31906	4.8e-08	329	FALSE	COG5	-104343
Hypertension	hypertension	rs997311	7	106953033	G	A	0.024902	0.004555	0.79283	7.33056	4.67e-08	329	FALSE	COG5	-111033
Hypertension	hypertension	rs6963917	7	106953427	T	G	0.024921	0.004555	0.792856	7.34026	4.57e-08	329	FALSE	COG5	-111427
Hypertension	hypertension	rs12536491	7	106978024	T	G	0.024976	0.004559	0.793145	7.35715	4.39e-08	329	FALSE	COG5	-136024
Hypertension	hypertension	rs77397573	7	107006892	G	A	0.024872	0.004556	0.793101	7.30928	4.91e-08	329	FALSE	COG5	-164892
Hypertension	hypertension	rs75382408	7	107010406	C	T	0.025078	0.004552	0.79241	7.43451	3.68e-08	329	FALSE	COG5	-168406
Hypertension	hypertension	rs75999022	7	107017135	C	T	0.02498	0.004557	0.793133	7.36399	4.33e-08	329	FALSE	COG5	-175135
Hypertension	hypertension	rs10953536	7	107021691	G	A	0.024902	0.004558	0.793228	7.31917	4.8e-08	329	FALSE	COG5	-179691
Hypertension	hypertension	rs139435676	7	107061020	C	G	0.027356	0.004768	0.816521	8.00539	9.88e-09	329	FALSE	COG5	-219020
Hypertension	hypertension	rs117026964	7	107063656	C	A	0.026855	0.004758	0.813217	7.76856	1.7e-08	329	FALSE	COG5	-221656
Hypertension	hypertension	rs6961386	7	114654039	C	T	0.03272	0.005915	0.89016	7.4882	3.25e-08	330	FALSE	MDFIC	-91830
Hypertension	hypertension	rs11766431	7	114661220	G	A	0.032537	0.005911	0.890044	7.42096	3.79e-08	330	FALSE	MDFIC	1964
Hypertension	hypertension	rs28824858	7	114666956	G	T	0.032355	0.005912	0.88992	7.34439	4.52e-08	330	FALSE	MDFIC	7700
Hypertension	hypertension	rs12706005	7	114672181	C	T	0.032926	0.005914	0.890119	7.57731	2.65e-08	330	TRUE	MDFIC	12925
Hypertension	hypertension	rs34590215	7	114673269	T	C	0.032729	0.005916	0.890198	7.49071	3.23e-08	330	FALSE	MDFIC	14013
Hypertension	hypertension	rs11764445	7	114679864	T	C	0.032753	0.005916	0.890215	7.50011	3.16e-08	330	FALSE	MDFIC	20608
Hypertension	hypertension	rs10953771	7	114680256	G	A	0.032701	0.005915	0.89017	7.48046	3.31e-08	330	FALSE	MDFIC	21000
Hypertension	hypertension	rs998302	7	114687416	G	T	0.033099	0.005963	0.89212	7.53589	2.91e-08	330	FALSE	MDFIC	28160
Hypertension	hypertension	rs80014594	7	114691804	G	A	0.032766	0.005916	0.890189	7.50605	3.12e-08	330	FALSE	MDFIC	32548
Hypertension	hypertension	rs34660437	7	114693525	C	T	0.032652	0.005916	0.890176	7.45863	3.48e-08	330	FALSE	MDFIC	34269
Hypertension	hypertension	rs80273705	7	114695867	T	A	0.03255	0.005916	0.890194	7.41486	3.85e-08	330	FALSE	MDFIC	36611
Hypertension	hypertension	rs34953491	7	114697787	G	T	0.032367	0.005913	0.890052	7.34637	4.5e-08	330	FALSE	MDFIC	38531
Hypertension	hypertension	rs38846	7	116324531	C	T	0.02668	0.00469	0.191682	7.88303	1.31e-08	331	FALSE	MET	-12087
Hypertension	hypertension	rs38849	7	116332539	C	G	0.027368	0.004149	0.276695	10.3609	4.36e-11	331	FALSE	MET	-20095
Hypertension	hypertension	rs38853	7	116356076	G	C	0.029018	0.004158	0.272571	11.511	3.08e-12	331	FALSE	MET	-43632
Hypertension	hypertension	rs38857	7	116365413	T	C	0.029103	0.004161	0.271797	11.5596	2.76e-12	331	FALSE	MET	-52969
Hypertension	hypertension	rs38859	7	116379094	C	T	0.02261	0.003739	0.576477	8.82013	1.51e-09	331	FALSE	MET	-66650
Hypertension	hypertension	rs35759345	7	116388021	C	T	0.022557	0.003737	0.576109	8.79012	1.62e-09	331	FALSE	MET	-75577
Hypertension	hypertension	rs10215153	7	116399131	G	A	-0.02978	0.004313	0.698302	11.2835	5.21e-12	331	FALSE	MET	-86687
Hypertension	hypertension	rs2237717	7	116405387	T	C	-0.02281	0.003734	0.423629	8.9848	1.04e-09	331	FALSE	MET	-92943
Hypertension	hypertension	rs2299439	7	116416010	G	T	-0.022836	0.003734	0.426627	9.0038	9.91e-10	331	FALSE	MET	-103566
Hypertension	hypertension	rs11770163	7	116417848	G	C	-0.026619	0.003891	0.657111	11.0907	8.12e-12	331	FALSE	MET	-105404
Hypertension	hypertension	rs6947629	7	116421967	T	C	-0.02222	0.003736	0.424031	8.55262	2.8e-09	331	FALSE	MET	-109523
Hypertension	hypertension	rs10435378	7	116425493	G	A	-0.02255	0.003734	0.426504	8.79712	1.6e-09	331	FALSE	MET	-113049
Hypertension	hypertension	rs2402118	7	116428573	A	C	-0.022043	0.003943	0.330701	7.63518	2.32e-08	331	FALSE	MET	-116129
Hypertension	hypertension	rs6978135	7	116430362	T	C	-0.022242	0.003736	0.424082	8.56993	2.69e-09	331	FALSE	MET	-117918
Hypertension	hypertension	rs193686	7	116431427	C	T	0.029658	0.005063	0.302263	8.31719	4.82e-09	331	FALSE	MET	-118983
Hypertension	hypertension	rs193688	7	116433527	T	C	0.022639	0.003734	0.57303	8.86203	1.37e-09	331	FALSE	MET	-121083
Hypertension	hypertension	rs183642	7	116433630	G	A	0.022302	0.003733	0.573129	8.62307	2.38e-09	331	FALSE	MET	-121186
Hypertension	hypertension	rs6951311	7	116434338	G	A	0.022487	0.003733	0.573153	8.75515	1.76e-09	331	FALSE	MET	-121894
Hypertension	hypertension	rs168686	7	116434793	C	A	0.021949	0.003735	0.575487	8.36437	4.32e-09	331	FALSE	MET	-122349
Hypertension	hypertension	rs41735	7	116435416	G	A	0.022465	0.003733	0.573156	8.73917	1.82e-09	331	FALSE	MET	-122972
Hypertension	hypertension	rs41736	7	116435768	C	T	0.021992	0.003735	0.575503	8.39547	4.02e-09	331	FALSE	MET	-123324
Hypertension	hypertension	rs2023748	7	116436022	G	A	0.022476	0.003733	0.573147	8.74664	1.79e-09	331	FALSE	MET	-123578
Hypertension	hypertension	rs41737	7	116436097	G	A	0.022482	0.003733	0.573125	8.75132	1.77e-09	331	FALSE	MET	-123653
Hypertension	hypertension	rs41738	7	116437206	A	G	0.022443	0.003734	0.573131	8.7218	1.9e-09	331	FALSE	MET	-124762
Hypertension	hypertension	rs41739	7	116437504	A	G	0.022424	0.003733	0.573108	8.70951	1.95e-09	331	FALSE	MET	-125060
Hypertension	hypertension	rs1621	7	116437606	G	A	0.027216	0.003899	0.339638	11.5149	3.06e-12	331	FALSE	MET	-125162
Hypertension	hypertension	rs6566	7	116438418	G	A	0.022472	0.003733	0.573126	8.74338	1.81e-09	331	FALSE	MET	-125974
Hypertension	hypertension	rs41741	7	116438511	G	T	0.027182	0.003899	0.339637	11.4877	3.25e-12	331	FALSE	MET	71
Hypertension	hypertension	rs16945	7	116438654	T	C	0.022486	0.003734	0.573126	8.75304	1.77e-09	331	FALSE	MET	214
Hypertension	hypertension	rs41743	7	116439582	A	G	0.022452	0.003734	0.57312	8.72872	1.87e-09	331	FALSE	MET	1142
Hypertension	hypertension	rs42336	7	116441589	A	G	0.022437	0.003734	0.573107	8.71756	1.92e-09	331	FALSE	MET	3149
Hypertension	hypertension	rs41744	7	116442104	A	G	0.022387	0.003734	0.573039	8.68204	2.08e-09	331	FALSE	MET	3664
Hypertension	hypertension	rs42229	7	116442287	C	T	0.022496	0.003734	0.573109	8.7591	1.74e-09	331	FALSE	MET	3847
Hypertension	hypertension	rs41746	7	116443074	A	T	0.022497	0.003734	0.573164	8.75867	1.74e-09	331	FALSE	MET	4634
Hypertension	hypertension	rs41747	7	116443573	A	T	0.022092	0.003735	0.571326	8.46772	3.41e-09	331	FALSE	MET	5133
Hypertension	hypertension	rs42374	7	116444070	T	C	0.022829	0.00374	0.57353	8.97441	1.06e-09	331	FALSE	MET	5630
Hypertension	hypertension	rs187437	7	116445091	G	A	0.022965	0.003743	0.573881	9.05868	8.74e-10	331	FALSE	CAPZA2	6033
Hypertension	hypertension	rs41749	7	116446882	C	A	0.022356	0.003749	0.578636	8.59303	2.55e-09	331	FALSE	CAPZA2	4242
Hypertension	hypertension	rs9640774	7	116447608	C	T	0.021668	0.003732	0.431992	8.18326	6.56e-09	331	FALSE	CAPZA2	3516
Hypertension	hypertension	rs42230	7	116447776	C	T	0.021451	0.003731	0.431541	8.03644	9.2e-09	331	FALSE	CAPZA2	3348
Hypertension	hypertension	rs56355906	7	116448803	C	T	0.020838	0.003751	0.588359	7.54822	2.83e-08	331	FALSE	CAPZA2	2321
Hypertension	hypertension	rs41750	7	116449000	G	A	0.025373	0.003867	0.3527	10.2586	5.51e-11	331	FALSE	CAPZA2	2124
Hypertension	hypertension	rs41751	7	116449050	T	C	0.021037	0.00375	0.588359	7.68167	2.08e-08	331	FALSE	CAPZA2	2074
Hypertension	hypertension	rs41752	7	116450855	A	G	0.021074	0.00375	0.588338	7.70727	1.96e-08	331	FALSE	CAPZA2	269
Hypertension	hypertension	rs41753	7	116452207	T	A	0.020999	0.00375	0.588376	7.65665	2.2e-08	331	FALSE	CAPZA2	-1083
Hypertension	hypertension	rs41754	7	116452892	C	T	0.022957	0.003784	0.389781	8.87295	1.34e-09	331	FALSE	CAPZA2	-1768
Hypertension	hypertension	rs41756	7	116456018	G	A	0.021338	0.003752	0.589219	7.87982	1.32e-08	331	FALSE	CAPZA2	-4894
Hypertension	hypertension	rs41757	7	116456123	A	G	0.021375	0.003751	0.589222	7.90501	1.24e-08	331	FALSE	CAPZA2	-4999
Hypertension	hypertension	rs41758	7	116456466	A	G	0.023253	0.003782	0.390034	9.09257	8.08e-10	331	FALSE	CAPZA2	-5342
Hypertension	hypertension	rs42383	7	116457403	A	T	0.021416	0.003751	0.589196	7.93296	1.17e-08	331	FALSE	CAPZA2	-6279
Hypertension	hypertension	rs41759	7	116458046	C	A	0.02139	0.003751	0.589189	7.91528	1.22e-08	331	FALSE	CAPZA2	-6922
Hypertension	hypertension	rs41760	7	116458122	T	C	0.021403	0.003751	0.589195	7.92425	1.19e-08	331	FALSE	CAPZA2	-6998
Hypertension	hypertension	rs41761	7	116458324	G	C	0.0214	0.003752	0.58922	7.9213	1.2e-08	331	FALSE	CAPZA2	-7200
Hypertension	hypertension	rs41762	7	116458396	A	G	0.02312	0.003784	0.390179	8.99082	1.02e-09	331	FALSE	CAPZA2	-7272
Hypertension	hypertension	rs41763	7	116459137	T	C	0.021447	0.003751	0.589163	7.95355	1.11e-08	331	FALSE	CAPZA2	-8013
Hypertension	hypertension	rs41764	7	116459280	T	C	0.021388	0.003752	0.58936	7.91112	1.23e-08	331	FALSE	CAPZA2	-8156
Hypertension	hypertension	rs41765	7	116459319	T	C	0.021494	0.003752	0.5892	7.98373	1.04e-08	331	FALSE	CAPZA2	-8195
Hypertension	hypertension	rs41766	7	116462398	C	T	0.021466	0.003752	0.589271	7.96544	1.08e-08	331	FALSE	CAPZA2	-11274
Hypertension	hypertension	rs41767	7	116462416	T	C	0.021481	0.003752	0.589272	7.97544	1.06e-08	331	FALSE	CAPZA2	-11292
Hypertension	hypertension	rs41768	7	116464671	T	C	0.021477	0.003752	0.589225	7.97338	1.06e-08	331	FALSE	CAPZA2	-13547
Hypertension	hypertension	rs28167	7	116466083	T	C	0.02557	0.003867	0.352684	10.4094	3.9e-11	331	FALSE	CAPZA2	-14959
Hypertension	hypertension	rs41769	7	116466564	T	C	0.021504	0.003752	0.589147	7.99051	1.02e-08	331	FALSE	CAPZA2	-15440
Hypertension	hypertension	rs41770	7	116468914	G	A	0.022988	0.003779	0.393305	8.91462	1.22e-09	331	FALSE	CAPZA2	-17790
Hypertension	hypertension	rs28896	7	116469910	G	A	0.02499	0.003861	0.355955	10.0035	9.92e-11	331	FALSE	CAPZA2	-18786
Hypertension	hypertension	rs41772	7	116470738	G	A	0.021019	0.003757	0.59288	7.64342	2.27e-08	331	FALSE	CAPZA2	-19614
Hypertension	hypertension	rs41773	7	116471122	C	T	0.024904	0.00386	0.356077	9.94029	1.15e-10	331	FALSE	CAPZA2	-19998
Hypertension	hypertension	rs42337	7	116472532	C	T	0.02123	0.003826	0.630852	7.53041	2.95e-08	331	FALSE	CAPZA2	-21408
Hypertension	hypertension	rs11766819	7	116475312	T	C	0.021239	0.003826	0.630808	7.53748	2.9e-08	331	FALSE	CAPZA2	-24188
Hypertension	hypertension	rs4730762	7	116475622	C	T	0.021228	0.003826	0.630879	7.53057	2.95e-08	331	FALSE	CAPZA2	-24498
Hypertension	hypertension	rs41774	7	116478106	G	A	0.021246	0.003826	0.630899	7.54162	2.87e-08	331	FALSE	CAPZA2	-26982
Hypertension	hypertension	rs41775	7	116478649	G	A	0.021254	0.003826	0.630897	7.54706	2.84e-08	331	FALSE	CAPZA2	-27525
Hypertension	hypertension	rs41776	7	116479774	A	G	0.025408	0.003868	0.352366	10.2797	5.25e-11	331	FALSE	CAPZA2	-28650
Hypertension	hypertension	rs41777	7	116480433	C	T	0.021241	0.003826	0.630851	7.53875	2.89e-08	331	FALSE	CAPZA2	-29309
Hypertension	hypertension	rs41778	7	116480524	G	T	0.025395	0.003868	0.352456	10.2711	5.36e-11	331	FALSE	CAPZA2	-29400
Hypertension	hypertension	rs1356	7	116481034	G	A	0.025462	0.003867	0.352402	10.3229	4.75e-11	331	FALSE	CAPZA2	-29910
Hypertension	hypertension	rs41779	7	116481603	G	A	0.025665	0.003867	0.352632	10.481	3.3e-11	331	FALSE	CAPZA2	-30479
Hypertension	hypertension	rs41780	7	116482219	A	G	0.021371	0.003823	0.630542	7.63289	2.33e-08	331	FALSE	CAPZA2	-31095
Hypertension	hypertension	rs41781	7	116482723	C	T	0.025708	0.003867	0.352602	10.5093	3.1e-11	331	FALSE	CAPZA2	-31599
Hypertension	hypertension	rs41783	7	116484276	G	A	0.025293	0.003861	0.356069	10.2299	5.89e-11	331	FALSE	CAPZA2	-33152
Hypertension	hypertension	rs41784	7	116484482	A	C	0.025772	0.003867	0.352603	10.5591	2.76e-11	331	FALSE	CAPZA2	-33358
Hypertension	hypertension	rs41785	7	116486020	C	A	0.02169	0.003906	0.592559	7.54244	2.87e-08	331	FALSE	CAPZA2	-34896
Hypertension	hypertension	rs438	7	116489938	G	A	0.023539	0.00378	0.393581	9.31172	4.88e-10	331	FALSE	CAPZA2	-38814
Hypertension	hypertension	rs41786	7	116490596	C	T	0.025753	0.003867	0.352602	10.5439	2.86e-11	331	FALSE	CAPZA2	-39472
Hypertension	hypertension	rs41787	7	116490742	T	A	0.023496	0.00378	0.393569	9.28021	5.25e-10	331	FALSE	CAPZA2	-39618
Hypertension	hypertension	rs42375	7	116490916	G	C	0.023532	0.00378	0.393585	9.30648	4.94e-10	331	FALSE	CAPZA2	-39792
Hypertension	hypertension	rs41789	7	116491991	T	C	0.02353	0.00378	0.393583	9.30501	4.95e-10	331	FALSE	CAPZA2	-40867
Hypertension	hypertension	rs41790	7	116492275	G	A	0.021402	0.003824	0.630554	7.65012	2.24e-08	331	FALSE	CAPZA2	-41151
Hypertension	hypertension	rs41791	7	116492368	G	A	0.025788	0.003868	0.352627	10.5698	2.69e-11	331	FALSE	CAPZA2	-41244
Hypertension	hypertension	rs41792	7	116492597	T	C	0.025771	0.003868	0.352633	10.5564	2.78e-11	331	FALSE	CAPZA2	-41473
Hypertension	hypertension	rs41793	7	116492783	A	G	0.025758	0.003868	0.352627	10.5454	2.85e-11	331	FALSE	CAPZA2	-41659
Hypertension	hypertension	rs41794	7	116494323	T	A	0.02173	0.003892	0.592606	7.61575	2.42e-08	331	FALSE	CAPZA2	-43199
Hypertension	hypertension	rs42338	7	116497931	A	G	0.025899	0.00387	0.352683	10.6415	2.28e-11	331	FALSE	CAPZA2	-46807
Hypertension	hypertension	rs12154364	7	116498971	G	A	0.021448	0.003828	0.630638	7.66527	2.16e-08	331	FALSE	CAPZA2	-47847
Hypertension	hypertension	rs11977452	7	116505381	T	A	0.028813	0.003939	0.329097	12.57	2.69e-13	331	FALSE	CAPZA2	-54257
Hypertension	hypertension	rs12537143	7	116516925	G	A	0.028865	0.00394	0.329023	12.6085	2.46e-13	331	FALSE	CAPZA2	-65801
Hypertension	hypertension	rs9791495	7	116520642	T	G	0.028878	0.00394	0.328985	12.6193	2.4e-13	331	FALSE	CAPZA2	-69518
Hypertension	hypertension	rs11562010	7	116521644	T	A	0.02366	0.003733	0.558898	9.62145	2.39e-10	331	FALSE	CAPZA2	-70520
Hypertension	hypertension	rs7800249	7	116525501	C	T	0.028776	0.003939	0.329035	12.5406	2.88e-13	331	FALSE	CAPZA2	-74377
Hypertension	hypertension	rs56403542	7	116528563	A	G	0.023158	0.003725	0.557535	9.2803	5.24e-10	331	FALSE	CAPZA2	-77439
Hypertension	hypertension	rs964449	7	116534820	A	G	0.023106	0.003726	0.559195	9.23737	5.79e-10	331	FALSE	CAPZA2	-83696
Hypertension	hypertension	rs60899920	7	116542861	G	A	0.02308	0.003726	0.559104	9.21935	6.03e-10	331	FALSE	CAPZA2	-91737
Hypertension	hypertension	rs2074025	7	116550456	C	T	0.028943	0.003939	0.328924	12.6793	2.09e-13	331	FALSE	CAPZA2	-99332
Hypertension	hypertension	rs2214168	7	116552859	A	C	0.028959	0.003939	0.32892	12.6921	2.03e-13	331	TRUE	CAPZA2	-101735
Hypertension	hypertension	rs7778381	7	116554656	T	C	0.028858	0.003939	0.32887	12.6072	2.47e-13	331	FALSE	CAPZA2	-103532
Hypertension	hypertension	rs1978105	7	116562931	C	T	0.027741	0.004486	0.218794	9.18934	6.47e-10	331	FALSE	CAPZA2	828
Hypertension	hypertension	rs112362553	7	116566729	T	G	0.021594	0.003727	0.555179	8.14963	7.09e-09	331	FALSE	CAPZA2	4626
Hypertension	hypertension	rs6947485	7	116567419	T	A	0.026941	0.00395	0.327146	11.0256	9.43e-12	331	FALSE	CAPZA2	5316
Hypertension	hypertension	rs12665999	7	116567502	G	A	0.027206	0.00395	0.327322	11.2305	5.88e-12	331	FALSE	CAPZA2	5399
Hypertension	hypertension	rs12666016	7	116567558	G	C	0.026873	0.00396	0.325247	10.9224	1.2e-11	331	FALSE	CAPZA2	5455
Hypertension	hypertension	rs9649395	7	116567649	A	G	0.026937	0.003951	0.326953	11.0162	9.63e-12	331	FALSE	CAPZA2	5546
Hypertension	hypertension	rs9649396	7	116567652	A	C	0.026974	0.003951	0.326956	11.0451	9.01e-12	331	FALSE	CAPZA2	5549
Hypertension	hypertension	rs9649397	7	116567710	T	G	0.026852	0.003951	0.327021	10.952	1.12e-11	331	FALSE	CAPZA2	5607
Hypertension	hypertension	rs7803820	7	116568866	C	G	0.028304	0.004021	0.306084	11.6972	2.01e-12	331	FALSE	CAPZA2	6763
Hypertension	hypertension	rs7807976	7	116569321	A	G	0.029013	0.004038	0.301482	12.155	7e-13	331	FALSE	CAPZA2	7218
Hypertension	hypertension	rs7802605	7	116573864	G	A	-0.024797	0.004389	0.770356	7.78396	1.64e-08	331	FALSE	CAPZA2	11761
Hypertension	hypertension	rs39312	7	116954785	A	C	-0.021055	0.003819	0.619404	7.44334	3.6e-08	332	FALSE	WNT2	-38100
Hypertension	hypertension	rs39317	7	116966304	G	A	-0.021404	0.003825	0.62518	7.64771	2.25e-08	332	FALSE	WNT2	2961
Hypertension	hypertension	rs39324	7	116969876	A	G	-0.021281	0.00382	0.624342	7.58707	2.59e-08	332	FALSE	WNT2	6533
Hypertension	hypertension	rs6977665	7	116976830	A	G	-0.022323	0.003737	0.545619	8.62248	2.39e-09	332	FALSE	WNT2	13487
Hypertension	hypertension	rs2023708	7	116981071	G	A	-0.023577	0.003764	0.564806	9.41281	3.87e-10	332	FALSE	WNT2	17728
Hypertension	hypertension	rs10248393	7	116998176	C	T	-0.021321	0.003819	0.625254	7.61429	2.43e-08	332	FALSE	ASZ1	5100
Hypertension	hypertension	rs10252350	7	116998882	G	A	-0.021345	0.003818	0.625172	7.63361	2.32e-08	332	FALSE	ASZ1	4394
Hypertension	hypertension	rs10264075	7	117001366	G	T	-0.024337	0.003765	0.566146	9.97528	1.06e-10	332	TRUE	ASZ1	1910
Hypertension	hypertension	rs6966836	7	117002998	T	C	-0.02345	0.003758	0.562487	9.34426	4.53e-10	332	FALSE	ASZ1	278
Hypertension	hypertension	rs6960356	7	117010356	C	T	-0.024159	0.003761	0.564468	9.8618	1.37e-10	332	FALSE	ASZ1	-7080
Hypertension	hypertension	rs4727849	7	117014072	A	G	-0.023614	0.003759	0.562789	9.46343	3.44e-10	332	FALSE	ASZ1	-10796
Hypertension	hypertension	rs12534129	7	117018135	T	C	-0.023615	0.003758	0.56273	9.46847	3.4e-10	332	FALSE	ASZ1	-14859
Hypertension	hypertension	rs10255917	7	117020596	T	C	-0.0235	0.003758	0.562564	9.38129	4.16e-10	332	FALSE	ASZ1	-17320
Hypertension	hypertension	rs10278130	7	117022604	A	G	-0.024257	0.003765	0.565583	9.91754	1.21e-10	332	FALSE	ASZ1	-19328
Hypertension	hypertension	rs4730779	7	117023535	G	A	-0.024301	0.003766	0.565999	9.94663	1.13e-10	332	FALSE	ASZ1	-20259
Hypertension	hypertension	rs7357267	7	117023912	T	G	-0.023834	0.003762	0.563916	9.61208	2.44e-10	332	FALSE	ASZ1	-20636
Hypertension	hypertension	rs3926643	7	117027432	G	A	-0.02426	0.003766	0.56588	9.91543	1.21e-10	332	FALSE	ASZ1	-24156
Hypertension	hypertension	rs6466611	7	117029737	C	T	-0.023828	0.003762	0.564744	9.60542	2.48e-10	332	FALSE	ASZ1	-26461
Hypertension	hypertension	rs2157946	7	117030698	C	A	-0.023798	0.003763	0.564767	9.5814	2.62e-10	332	FALSE	ASZ1	-27422
Hypertension	hypertension	rs7805063	7	117041069	C	T	-0.024219	0.003767	0.566635	9.87795	1.32e-10	332	FALSE	ASZ1	-37793
Hypertension	hypertension	rs4727851	7	117048082	G	A	-0.024271	0.003767	0.56662	9.91861	1.21e-10	332	FALSE	ASZ1	-44806
Hypertension	hypertension	rs12333572	7	117051949	T	A	-0.023638	0.003761	0.563655	9.47082	3.38e-10	332	FALSE	ASZ1	-48673
Hypertension	hypertension	rs994996	7	117052915	G	A	-0.024235	0.003767	0.566614	9.89157	1.28e-10	332	FALSE	ASZ1	-49639
Hypertension	hypertension	rs994997	7	117052950	C	T	-0.02421	0.003767	0.566603	9.87272	1.34e-10	332	FALSE	ASZ1	-49674
Hypertension	hypertension	rs2188555	7	117057233	G	A	-0.024058	0.003768	0.566645	9.75326	1.76e-10	332	FALSE	ASZ1	-53957
Hypertension	hypertension	rs10249651	7	117064625	T	C	-0.020816	0.003817	0.62426	7.29515	5.07e-08	332	FALSE	ASZ1	-61349
Hypertension	hypertension	rs10953845	7	117065996	C	T	-0.02084	0.003818	0.624644	7.30702	4.93e-08	332	FALSE	ASZ1	-62720
Hypertension	hypertension	rs7784156	7	117066718	C	G	-0.02368	0.003764	0.564988	9.48673	3.26e-10	332	FALSE	ASZ1	-63442
Hypertension	hypertension	rs10224737	7	117073191	T	C	-0.023239	0.003784	0.541367	9.07174	8.48e-10	332	FALSE	ASZ1	5014
Hypertension	hypertension	rs6966838	7	117083580	T	C	-0.023606	0.003767	0.565532	9.42071	3.8e-10	332	FALSE	ASZ1	15403
Hypertension	hypertension	rs11556924	7	129663496	C	T	0.027361	0.003843	0.637513	11.9469	1.13e-12	333	TRUE	ZC3HC1	-5370
Hypertension	hypertension	rs56179563	7	129685597	G	A	0.027337	0.003844	0.626108	11.9225	1.2e-12	333	FALSE	ZC3HC1	-27471
Hypertension	hypertension	rs13241634	7	130432916	A	T	0.032241	0.005184	0.578153	9.28881	5.14e-10	334	FALSE	KLF14	14028
Hypertension	hypertension	rs17185445	7	130442627	C	T	0.03322	0.00481	0.506441	11.2858	5.18e-12	334	FALSE	KLF14	23739
Hypertension	hypertension	rs12667251	7	130449458	G	A	-0.025132	0.003727	0.558949	10.7939	1.61e-11	334	FALSE	KLF14	30570
Hypertension	hypertension	rs149522	7	130449842	C	T	-0.029525	0.005016	0.597804	8.39193	4.06e-09	334	FALSE	KLF14	30954
Hypertension	hypertension	rs185963	7	130450151	C	T	-0.025188	0.003727	0.558999	10.8397	1.45e-11	334	FALSE	KLF14	31263
Hypertension	hypertension	rs288484	7	130450197	A	G	-0.025093	0.003727	0.558916	10.7634	1.72e-11	334	FALSE	KLF14	31309
Hypertension	hypertension	rs172306	7	130450387	G	A	-0.025205	0.003727	0.559013	10.8535	1.4e-11	334	FALSE	KLF14	31499
Hypertension	hypertension	rs577195	7	130450661	C	G	-0.026097	0.004273	0.575921	8.98374	1.04e-09	334	FALSE	KLF14	31773
Hypertension	hypertension	rs1665759	7	130451497	T	C	-0.025901	0.004378	0.575806	8.4703	3.39e-09	334	FALSE	KLF14	32609
Hypertension	hypertension	rs1646629	7	130451623	C	T	-0.025892	0.004374	0.575801	8.47785	3.33e-09	334	FALSE	KLF14	32735
Hypertension	hypertension	rs1646631	7	130451671	G	A	-0.025899	0.004383	0.575803	8.4503	3.55e-09	334	FALSE	KLF14	32783
Hypertension	hypertension	rs10238574	7	130452227	T	C	-0.025891	0.004377	0.57579	8.46916	3.4e-09	334	FALSE	KLF14	33339
Hypertension	hypertension	rs1596972	7	130453382	A	G	-0.025904	0.00441	0.575774	8.36004	4.36e-09	334	FALSE	KLF14	34494
Hypertension	hypertension	rs1562398	7	130457931	C	G	-0.025885	0.004481	0.576814	8.10783	7.8e-09	334	FALSE	KLF14	39043
Hypertension	hypertension	rs34748838	7	130459242	C	T	0.033962	0.004809	0.510091	11.7682	1.71e-12	334	TRUE	KLF14	40354
Hypertension	hypertension	rs6968740	7	130460276	G	T	-0.02591	0.004507	0.575652	8.03647	9.19e-09	334	FALSE	KLF14	41388
Hypertension	hypertension	rs6951054	7	130460480	T	G	-0.025917	0.004487	0.575632	8.10604	7.83e-09	334	FALSE	KLF14	41592
Hypertension	hypertension	rs4425698	7	130462242	T	C	-0.025948	0.004441	0.575607	8.27698	5.28e-09	334	FALSE	KLF14	43354
Hypertension	hypertension	rs1596973	7	130462283	G	A	-0.025951	0.004435	0.5756	8.29974	5.01e-09	334	FALSE	KLF14	43395
Hypertension	hypertension	rs6949956	7	130463325	T	G	-0.02597	0.004457	0.575607	8.23783	5.78e-09	334	FALSE	KLF14	44437
Hypertension	hypertension	rs6968233	7	130463456	G	A	-0.026225	0.004295	0.575679	8.97655	1.06e-09	334	FALSE	KLF14	44568
Hypertension	hypertension	rs10245520	7	130463831	T	C	-0.025984	0.004468	0.57558	8.20589	6.22e-09	334	FALSE	KLF14	44943
Hypertension	hypertension	rs6972634	7	130464125	A	G	-0.025978	0.004459	0.575576	8.23328	5.84e-09	334	FALSE	KLF14	45237
Hypertension	hypertension	rs6467316	7	130464596	C	T	-0.025978	0.004468	0.575499	8.20554	6.23e-09	334	FALSE	KLF14	45708
Hypertension	hypertension	rs6467317	7	130464660	A	G	-0.025922	0.004529	0.575464	7.97154	1.07e-08	334	FALSE	KLF14	45772
Hypertension	hypertension	rs9641894	7	130465054	T	G	-0.025622	0.004656	0.575128	7.418	3.82e-08	334	FALSE	KLF14	46166
Hypertension	hypertension	rs1447059	7	130465654	A	G	-0.024939	0.003777	0.606457	10.38	4.17e-11	334	FALSE	KLF14	46766
Hypertension	hypertension	rs1447060	7	130466091	A	G	-0.024956	0.003777	0.60651	10.3925	4.05e-11	334	FALSE	KLF14	47203
Hypertension	hypertension	rs972284	7	130466966	C	T	-0.027389	0.004928	0.609864	7.55449	2.79e-08	334	FALSE	KLF14	48078
Hypertension	hypertension	rs1838932	7	130468190	T	C	-0.024819	0.003864	0.605603	9.86134	1.38e-10	334	FALSE	KLF14	49302
Hypertension	hypertension	rs11763660	7	130997997	A	G	-0.020827	0.003712	0.455584	7.68683	2.06e-08	335	TRUE	MKLN1	-203142
Hypertension	hypertension	rs112335619	7	131244072	G	A	-0.025429	0.004388	0.768735	8.15563	6.99e-09	336	FALSE	PODXL	1096
Hypertension	hypertension	rs76431373	7	131244205	A	G	-0.02541	0.004388	0.768801	8.14444	7.17e-09	336	FALSE	PODXL	1229
Hypertension	hypertension	rs1582412	7	131244686	T	C	-0.025424	0.004378	0.767184	8.186	6.52e-09	336	FALSE	PODXL	1710
Hypertension	hypertension	rs80075416	7	131245389	A	G	-0.025299	0.004383	0.76907	8.09399	8.05e-09	336	FALSE	PODXL	2413
Hypertension	hypertension	rs200259430	7	131306446	G	A	-0.092859	0.014981	0.966711	9.2313	5.87e-10	336	TRUE	PODXL	63470
Hypertension	hypertension	rs117322570	7	131311087	C	T	-0.111703	0.019726	0.99092	7.81629	1.53e-08	336	FALSE	PODXL	68111
Hypertension	hypertension	rs75672964	7	131321010	C	T	-0.074597	0.012608	0.942412	8.47115	3.38e-09	336	FALSE	PODXL	78034
Hypertension	hypertension	rs75511781	7	131323710	A	G	-0.074314	0.012505	0.941652	8.5404	2.88e-09	336	FALSE	PODXL	80734
Hypertension	hypertension	rs1790998	7	134138380	C	A	0.026416	0.004836	0.579109	7.31817	4.81e-08	337	FALSE	AKR1B1	-11278
Hypertension	hypertension	rs1424426	7	134143690	T	C	0.026733	0.003874	0.582223	11.2675	5.4e-12	337	FALSE	AKR1B1	-16588
Hypertension	hypertension	rs1732043	7	134161700	G	A	0.025792	0.003886	0.579848	10.479	3.32e-11	337	FALSE	AKR1B1	17664
Hypertension	hypertension	rs1732045	7	134162467	G	A	0.025973	0.003827	0.581118	10.923	1.19e-11	337	FALSE	AKR1B1	18431
Hypertension	hypertension	rs810649	7	134177787	T	C	0.025689	0.003771	0.579869	11.0028	9.94e-12	337	FALSE	AKR1B1	33751
Hypertension	hypertension	rs782527	7	134178291	T	C	0.025724	0.003873	0.579715	10.4915	3.22e-11	337	FALSE	AKR1B10	34053
Hypertension	hypertension	rs1732032	7	134183009	G	T	0.025745	0.003902	0.579943	10.366	4.31e-11	337	FALSE	AKR1B10	29335
Hypertension	hypertension	rs782525	7	134189406	G	A	0.025817	0.003961	0.579865	10.1324	7.37e-11	337	FALSE	AKR1B10	22938
Hypertension	hypertension	rs782522	7	134193822	A	G	0.025429	0.003767	0.592806	10.8181	1.52e-11	337	FALSE	AKR1B10	18522
Hypertension	hypertension	rs782520	7	134194501	A	G	0.025124	0.004595	0.562517	7.32973	4.68e-08	337	FALSE	AKR1B10	17843
Hypertension	hypertension	rs782519	7	134194848	C	T	0.025061	0.004489	0.562298	7.61584	2.42e-08	337	FALSE	AKR1B10	17496
Hypertension	hypertension	rs782518	7	134195072	C	T	0.026103	0.003772	0.596787	11.3278	4.7e-12	337	FALSE	AKR1B10	17272
Hypertension	hypertension	rs782517	7	134195218	A	G	0.026069	0.003772	0.59682	11.3	5.01e-12	337	FALSE	AKR1B10	17126
Hypertension	hypertension	rs782516	7	134195352	T	G	0.026085	0.003772	0.596823	11.3129	4.86e-12	337	FALSE	AKR1B10	16992
Hypertension	hypertension	rs782513	7	134195690	T	C	0.025968	0.003772	0.59667	11.2189	6.04e-12	337	FALSE	AKR1B10	16654
Hypertension	hypertension	rs782512	7	134197462	T	C	0.026115	0.003772	0.596813	11.3391	4.58e-12	337	FALSE	AKR1B10	14882
Hypertension	hypertension	rs782511	7	134198682	T	C	0.026155	0.003772	0.596856	11.3714	4.25e-12	337	FALSE	AKR1B10	13662
Hypertension	hypertension	rs782505	7	134203201	C	T	0.025999	0.003772	0.596863	11.2452	5.69e-12	337	FALSE	AKR1B10	9143
Hypertension	hypertension	rs34480261	7	134204563	A	G	0.030834	0.005031	0.613259	9.03936	9.13e-10	337	FALSE	AKR1B10	7781
Hypertension	hypertension	rs60366630	7	134204571	G	A	0.029463	0.004888	0.582279	8.76775	1.71e-09	337	FALSE	AKR1B10	7773
Hypertension	hypertension	rs13237761	7	134207724	G	A	0.030143	0.004907	0.601318	9.08004	8.32e-10	337	FALSE	AKR1B10	4620
Hypertension	hypertension	rs10275674	7	134208828	C	T	0.030066	0.004916	0.601964	9.00661	9.85e-10	337	FALSE	AKR1B10	3516
Hypertension	hypertension	rs782510	7	134211308	T	G	0.025103	0.004205	0.56862	8.61072	2.45e-09	337	FALSE	AKR1B10	1036
Hypertension	hypertension	rs706186	7	134211403	C	A	0.025601	0.003815	0.604829	10.6986	2e-11	337	FALSE	AKR1B10	941
Hypertension	hypertension	rs706185	7	134211469	C	A	0.025797	0.003774	0.596905	11.0735	8.44e-12	337	FALSE	AKR1B10	875
Hypertension	hypertension	rs706184	7	134211650	T	C	0.025696	0.003772	0.596808	11.0026	9.94e-12	337	FALSE	AKR1B10	694
Hypertension	hypertension	rs706181	7	134213747	G	C	0.025306	0.003972	0.597296	9.71195	1.94e-10	337	FALSE	AKR1B10	-1403
Hypertension	hypertension	rs706180	7	134214293	C	T	0.021758	0.003934	0.665592	7.48526	3.27e-08	337	FALSE	AKR1B10	-1949
Hypertension	hypertension	rs1732049	7	134214656	T	C	0.025844	0.003777	0.596172	11.0935	8.06e-12	337	FALSE	AKR1B10	-2312
Hypertension	hypertension	rs1708429	7	134214862	C	T	0.02549	0.003778	0.597323	10.8049	1.57e-11	337	FALSE	AKR1B10	-2518
Hypertension	hypertension	rs1722888	7	134214992	G	C	0.025784	0.003777	0.596278	11.0463	8.99e-12	337	FALSE	AKR1B10	-2648
Hypertension	hypertension	rs1722886	7	134215259	A	T	0.028564	0.003762	0.58722	13.4824	3.29e-14	337	TRUE	AKR1B10	-2915
Hypertension	hypertension	rs1722883	7	134215403	T	C	0.028266	0.003735	0.559116	13.4	3.98e-14	337	FALSE	AKR1B10	-3059
Hypertension	hypertension	rs1646764	7	134216444	C	G	0.027999	0.003737	0.560144	13.1533	7.03e-14	337	FALSE	AKR1B10	-4100
Hypertension	hypertension	rs706160	7	134220597	G	A	0.02805	0.00377	0.588385	12.9791	1.05e-13	337	FALSE	AKR1B10	-8253
Hypertension	hypertension	rs706159	7	134221694	G	A	0.028008	0.003771	0.588467	12.9365	1.16e-13	337	FALSE	AKR1B10	-9350
Hypertension	hypertension	rs782881	7	134223238	A	C	0.02282	0.003722	0.515099	9.04493	9.02e-10	337	FALSE	AKR1B10	-10894
Hypertension	hypertension	rs6605558	7	139424475	A	C	0.042171	0.006083	0.806104	11.3664	4.3e-12	338	FALSE	HIPK2	-178159
Hypertension	hypertension	rs1011018	7	139463264	G	A	0.04321	0.006074	0.801412	11.929	1.18e-12	338	FALSE	HIPK2	-216948
Hypertension	hypertension	rs56124209	7	139463275	C	G	0.046015	0.00651	0.836811	11.787	1.63e-12	338	FALSE	HIPK2	-216959
Hypertension	hypertension	rs116919403	7	139476229	T	A	0.044754	0.006617	0.840509	10.8545	1.4e-11	338	FALSE	HIPK2	-229913
Hypertension	hypertension	rs17177953	7	139491967	A	G	0.036392	0.006531	0.832203	7.58854	2.58e-08	338	FALSE	TBXAS1	-15117
Hypertension	hypertension	rs56261656	7	139505274	G	A	0.03363	0.004753	0.811518	11.8095	1.55e-12	338	FALSE	TBXAS1	-28424
Hypertension	hypertension	rs145783603	7	139507927	T	G	0.03338	0.005163	0.847842	9.9812	1.04e-10	338	FALSE	TBXAS1	-31077
Hypertension	hypertension	rs7781071	7	139508181	T	C	0.034047	0.004712	0.808889	12.2847	5.19e-13	338	TRUE	TBXAS1	-31331
Hypertension	hypertension	rs17178226	7	139510304	G	A	0.033401	0.005163	0.847846	9.99296	1.02e-10	338	FALSE	TBXAS1	-33454
Hypertension	hypertension	rs77558918	7	139514254	G	A	0.033179	0.005161	0.847676	9.87702	1.33e-10	338	FALSE	TBXAS1	-37404
Hypertension	hypertension	rs10487662	7	139517307	A	G	0.033404	0.005159	0.847611	10.0079	9.82e-11	338	FALSE	TBXAS1	-40457
Hypertension	hypertension	rs76278415	7	139518565	G	A	0.033427	0.005159	0.847617	10.0221	9.5e-11	338	FALSE	TBXAS1	-41715
Hypertension	hypertension	rs77943929	7	139518619	T	C	0.033594	0.005151	0.847083	10.1429	7.2e-11	338	FALSE	TBXAS1	-41769
Hypertension	hypertension	rs80157825	7	139518913	T	C	0.034422	0.005024	0.83733	11.1185	7.61e-12	338	FALSE	TBXAS1	-42063
Hypertension	hypertension	rs75351396	7	139519112	C	T	0.033432	0.005159	0.847615	10.0248	9.45e-11	338	FALSE	TBXAS1	-42262
Hypertension	hypertension	rs17178522	7	139519806	A	G	0.033421	0.005159	0.84759	10.0179	9.6e-11	338	FALSE	TBXAS1	-42956
Hypertension	hypertension	rs79724040	7	139519899	C	T	0.033448	0.005159	0.847612	10.0333	9.26e-11	338	FALSE	TBXAS1	-43049
Hypertension	hypertension	rs76345931	7	139520290	G	A	0.033453	0.005159	0.847611	10.0355	9.22e-11	338	FALSE	TBXAS1	-43440
Hypertension	hypertension	rs17178543	7	139520375	G	C	0.033446	0.005159	0.847609	10.032	9.29e-11	338	FALSE	TBXAS1	-43525
Hypertension	hypertension	rs6953224	7	139521716	C	G	0.033312	0.005157	0.847355	9.96573	1.08e-10	338	FALSE	TBXAS1	-44866
Hypertension	hypertension	rs80181173	7	139522358	G	A	0.031024	0.005087	0.841642	8.9597	1.1e-09	338	FALSE	TBXAS1	-45508
Hypertension	hypertension	rs73733507	7	139525310	G	A	0.032564	0.005241	0.852683	9.27253	5.34e-10	338	FALSE	TBXAS1	-48460
Hypertension	hypertension	rs79200528	7	139526712	T	C	0.032735	0.005242	0.852828	9.35758	4.39e-10	338	FALSE	TBXAS1	-49862
Hypertension	hypertension	rs186970321	7	139534939	C	T	0.032295	0.005214	0.85102	9.21839	6.05e-10	338	FALSE	TBXAS1	-58089
Hypertension	hypertension	rs192253130	7	139534958	C	A	0.032318	0.005214	0.851026	9.23093	5.88e-10	338	FALSE	TBXAS1	-58108
Hypertension	hypertension	rs117197161	7	139536007	A	G	0.032336	0.005214	0.851025	9.24037	5.75e-10	338	FALSE	TBXAS1	-59157
Hypertension	hypertension	rs118066618	7	139536126	C	T	0.032666	0.005242	0.851959	9.32162	4.77e-10	338	FALSE	TBXAS1	-59276
Hypertension	hypertension	rs116916307	7	139536127	A	T	0.032649	0.005242	0.851954	9.31332	4.86e-10	338	FALSE	TBXAS1	-59277
Hypertension	hypertension	rs117997943	7	139536968	G	A	0.032408	0.005214	0.85098	9.27852	5.27e-10	338	FALSE	TBXAS1	-60118
Hypertension	hypertension	rs115974869	7	139537101	C	T	0.032104	0.005212	0.850882	9.12425	7.51e-10	338	FALSE	TBXAS1	-60251
Hypertension	hypertension	rs7801524	7	139537870	G	A	0.032356	0.005214	0.851025	9.25138	5.61e-10	338	FALSE	TBXAS1	-61020
Hypertension	hypertension	rs75243282	7	139539833	T	C	0.032448	0.00521	0.850849	9.31363	4.86e-10	338	FALSE	TBXAS1	-62983
Hypertension	hypertension	rs56246068	7	139545513	G	A	0.034828	0.005465	0.863958	9.71825	1.91e-10	338	FALSE	TBXAS1	-68663
Hypertension	hypertension	rs12540398	7	139547370	G	A	0.031484	0.005484	0.866912	8.01608	9.64e-09	338	FALSE	TBXAS1	-70520
Hypertension	hypertension	rs17178978	7	139551562	A	C	0.031587	0.005518	0.868973	7.97186	1.07e-08	338	FALSE	TBXAS1	-74712
Hypertension	hypertension	rs115478372	7	139551595	T	C	0.031627	0.005518	0.868973	7.99002	1.02e-08	338	FALSE	TBXAS1	-74745
Hypertension	hypertension	rs78647109	7	139560200	A	G	0.030775	0.005257	0.853893	8.30653	4.94e-09	338	FALSE	TBXAS1	-83350
Hypertension	hypertension	rs12536965	7	139563081	A	G	0.03075	0.005257	0.853943	8.29544	5.06e-09	338	FALSE	TBXAS1	-86231
Hypertension	hypertension	rs76970371	7	139563746	A	G	0.030718	0.005257	0.853939	8.27971	5.25e-09	338	FALSE	TBXAS1	-86896
Hypertension	hypertension	rs8192810	7	139564806	T	C	0.030619	0.005259	0.854013	8.22342	5.98e-09	338	FALSE	TBXAS1	-87956
Hypertension	hypertension	rs3801153	7	139588176	T	C	0.029265	0.005289	0.85741	7.49142	3.23e-08	338	FALSE	TBXAS1	-111326
Hypertension	hypertension	rs4726420	7	139588629	T	C	0.029469	0.00529	0.857403	7.58541	2.6e-08	338	FALSE	TBXAS1	-111779
Hypertension	hypertension	rs940772	7	149154065	G	A	0.020936	0.003708	0.468664	7.77246	1.69e-08	339	FALSE	ZNF777	-25611
Hypertension	hypertension	rs13237635	7	149154551	T	C	0.020679	0.003711	0.465428	7.59086	2.57e-08	339	FALSE	ZNF777	-26097
Hypertension	hypertension	rs6464976	7	149162156	G	A	0.020675	0.003718	0.466858	7.56244	2.74e-08	339	FALSE	ZNF777	3942
Hypertension	hypertension	rs2037693	7	149163394	T	C	0.020683	0.003721	0.466337	7.55556	2.78e-08	339	FALSE	ZNF777	5180
Hypertension	hypertension	rs2140861	7	149164665	T	C	0.02089	0.003722	0.466272	7.68871	2.05e-08	339	FALSE	ZNF746	5220
Hypertension	hypertension	rs1464883	7	149166687	A	G	0.021249	0.003721	0.469019	7.93841	1.15e-08	339	FALSE	ZNF746	3198
Hypertension	hypertension	rs870970	7	149176117	C	A	0.020665	0.003769	0.411546	7.36766	4.29e-08	339	FALSE	ZNF746	-6232
Hypertension	hypertension	rs10952814	7	149177680	T	C	0.02068	0.003777	0.408475	7.34957	4.47e-08	339	FALSE	ZNF746	-7795
Hypertension	hypertension	rs6972751	7	149180500	T	C	0.022855	0.003944	0.342678	8.15467	7e-09	339	TRUE	ZNF746	-10615
Hypertension	hypertension	rs10231827	7	149181309	G	A	0.020728	0.003777	0.408825	7.38267	4.14e-08	339	FALSE	ZNF746	-11424
Hypertension	hypertension	rs4727074	7	149186767	T	A	0.020741	0.003778	0.408726	7.38679	4.1e-08	339	FALSE	ZNF746	-16882
Hypertension	hypertension	rs13236631	7	149191027	T	C	0.02077	0.003778	0.408821	7.40418	3.94e-08	339	FALSE	ZNF746	-21142
Hypertension	hypertension	rs855919	7	149194171	G	C	-0.020694	0.003779	0.591396	7.35234	4.44e-08	339	FALSE	ZNF746	-24286
Hypertension	hypertension	rs62490267	7	149238823	T	C	-0.021769	0.003915	0.649829	7.56045	2.75e-08	339	FALSE	ZNF746	43915
Hypertension	hypertension	rs2079375	7	149263909	G	T	-0.020581	0.003775	0.592191	7.29208	5.1e-08	339	FALSE	ZNF746	69001
Hypertension	hypertension	rs79593053	7	149272171	T	G	-0.020678	0.003776	0.592169	7.3535	4.43e-08	339	FALSE	ZNF746	77263
Hypertension	hypertension	rs12536745	7	149277121	A	C	-0.020761	0.003774	0.592054	7.41179	3.87e-08	339	FALSE	ZNF746	82213
Hypertension	hypertension	rs56408003	7	149277808	C	T	-0.020733	0.003774	0.592058	7.39299	4.05e-08	339	FALSE	ZNF746	82900
Hypertension	hypertension	rs1160382	7	149279992	A	G	-0.020731	0.003774	0.592023	7.392	4.06e-08	339	FALSE	ZNF746	85084
Hypertension	hypertension	rs1808230	7	149299236	A	G	-0.020586	0.003775	0.592148	7.29743	5.04e-08	339	FALSE	NA	NA
Hypertension	hypertension	rs12670078	7	149299924	T	C	-0.020585	0.003775	0.592148	7.29674	5.05e-08	339	FALSE	NA	NA
Hypertension	hypertension	rs1439103	7	149300487	T	C	-0.020585	0.003775	0.592148	7.29645	5.05e-08	339	FALSE	NA	NA
Hypertension	hypertension	rs12536925	7	149301904	T	C	-0.020616	0.003775	0.592226	7.31519	4.84e-08	339	FALSE	NA	NA
Hypertension	hypertension	rs7803201	7	149303165	G	C	-0.020623	0.003775	0.592218	7.31946	4.79e-08	339	FALSE	NA	NA
Hypertension	hypertension	rs10952823	7	149309740	T	C	-0.020642	0.003775	0.592268	7.33054	4.67e-08	339	FALSE	NA	NA
Hypertension	hypertension	rs13239364	7	149315055	T	C	-0.021744	0.00379	0.604305	8.00557	9.87e-09	339	FALSE	KRBA1	96817
Hypertension	hypertension	rs11771753	7	149315117	T	C	-0.020909	0.003791	0.601511	7.44763	3.57e-08	339	FALSE	KRBA1	96755
Hypertension	hypertension	rs9640161	7	150045910	C	A	0.021683	0.003823	0.622544	7.83957	1.45e-08	340	FALSE	RARRES2	7147
Hypertension	hypertension	rs10952251	7	150046747	T	G	0.021709	0.003823	0.622546	7.85656	1.39e-08	340	FALSE	RARRES2	7984
Hypertension	hypertension	rs34311995	7	150059255	T	C	0.023701	0.00404	0.698485	8.3399	4.57e-09	340	FALSE	REPIN1	6023
Hypertension	hypertension	rs17173681	7	150059414	C	T	0.023665	0.00404	0.698449	8.31781	4.81e-09	340	FALSE	REPIN1	5864
Hypertension	hypertension	rs76741564	7	150059529	A	T	0.023579	0.00404	0.698541	8.26135	5.48e-09	340	FALSE	REPIN1	5749
Hypertension	hypertension	rs17173682	7	150059602	T	C	0.02343	0.004039	0.698226	8.16801	6.79e-09	340	FALSE	REPIN1	5676
Hypertension	hypertension	rs1132261	7	150059987	G	A	0.023614	0.00404	0.698463	8.28498	5.19e-09	340	FALSE	REPIN1	5291
Hypertension	hypertension	rs13307276	7	150061525	T	C	0.023875	0.004051	0.698605	8.40989	3.89e-09	340	FALSE	REPIN1	3753
Hypertension	hypertension	rs36069544	7	150061538	G	A	0.023976	0.004053	0.698805	8.46801	3.4e-09	340	FALSE	REPIN1	3740
Hypertension	hypertension	rs12703061	7	150062545	T	C	0.023628	0.004039	0.698139	8.2949	5.07e-09	340	FALSE	REPIN1	2733
Hypertension	hypertension	rs13238964	7	150062804	G	A	0.023676	0.00404	0.69841	8.32283	4.76e-09	340	FALSE	REPIN1	2474
Hypertension	hypertension	rs35840727	7	150063204	A	G	0.02351	0.004043	0.698967	8.2071	6.21e-09	340	FALSE	REPIN1	2074
Hypertension	hypertension	rs35635199	7	150063342	C	T	0.024096	0.004049	0.700403	8.56377	2.73e-09	340	FALSE	REPIN1	1936
Hypertension	hypertension	rs35435439	7	150063534	C	T	0.024101	0.004048	0.700236	8.56946	2.69e-09	340	FALSE	REPIN1	1744
Hypertension	hypertension	rs1983441	7	150063834	A	G	0.022608	0.00396	0.664724	7.93548	1.16e-08	340	FALSE	REPIN1	1444
Hypertension	hypertension	rs71537957	7	150063843	C	T	0.024359	0.004048	0.700057	8.74068	1.82e-09	340	TRUE	REPIN1	1435
Hypertension	hypertension	rs11768108	7	150064150	C	T	0.024113	0.004048	0.70041	8.57645	2.65e-09	340	FALSE	REPIN1	1128
Hypertension	hypertension	rs6946097	7	150064866	C	T	0.021596	0.003925	0.661894	7.41606	3.84e-08	340	FALSE	REPIN1	412
Hypertension	hypertension	rs6946153	7	150065023	A	T	0.021608	0.003925	0.661896	7.42379	3.77e-08	340	FALSE	REPIN1	255
Hypertension	hypertension	rs3757425	7	150067640	A	C	0.02142	0.003882	0.643417	7.45437	3.51e-08	340	FALSE	REPIN1	-2362
Hypertension	hypertension	rs3757424	7	150067679	C	A	0.021434	0.003882	0.643402	7.46304	3.44e-08	340	FALSE	REPIN1	-2401
Hypertension	hypertension	rs3757423	7	150067714	C	T	0.021434	0.003882	0.643419	7.46362	3.44e-08	340	FALSE	REPIN1	-2436
Hypertension	hypertension	rs3735165	7	150068371	T	C	0.021366	0.003882	0.643371	7.4192	3.81e-08	340	FALSE	REPIN1	-3093
Hypertension	hypertension	rs17173702	7	150068605	G	A	0.023523	0.004038	0.699426	8.23219	5.86e-09	340	FALSE	REPIN1	-3327
Hypertension	hypertension	rs17173703	7	150068620	C	T	0.023302	0.004199	0.698946	7.53151	2.94e-08	340	FALSE	REPIN1	-3342
Hypertension	hypertension	rs6722	7	150068933	T	C	0.021384	0.003883	0.643388	7.42742	3.74e-08	340	FALSE	REPIN1	-3655
Hypertension	hypertension	rs1051760	7	150070630	A	G	0.021418	0.003887	0.643501	7.4358	3.67e-08	340	FALSE	REPIN1	-5352
Hypertension	hypertension	rs1051764	7	150070663	T	C	0.021449	0.003887	0.643506	7.45573	3.5e-08	340	FALSE	REPIN1	-5385
Hypertension	hypertension	rs1051823	7	150070814	G	A	0.021513	0.003887	0.643439	7.49733	3.18e-08	340	FALSE	REPIN1	-5536
Hypertension	hypertension	rs2049394	7	150071819	T	C	0.023474	0.004019	0.688667	8.27384	5.32e-09	340	FALSE	ZNF775	-5940
Hypertension	hypertension	rs6956002	7	150072038	G	A	0.022284	0.003926	0.658977	7.85094	1.41e-08	340	FALSE	ZNF775	-6159
Hypertension	hypertension	rs11762223	7	150072241	C	T	0.02371	0.004031	0.687371	8.37979	4.17e-09	340	FALSE	ZNF775	-6362
Hypertension	hypertension	rs10230736	7	150496104	G	A	0.028858	0.005175	0.804277	7.5985	2.52e-08	341	FALSE	TMEM176B	-7731
Hypertension	hypertension	rs116841826	7	150543427	A	G	-0.164936	0.016918	0.987999	21.7027	1.98e-22	341	FALSE	AOC1	-21712
Hypertension	hypertension	rs4725375	7	150558709	A	G	0.027494	0.003856	0.359757	11.9811	1.04e-12	341	FALSE	AOC1	117
Hypertension	hypertension	rs4725376	7	150559287	G	A	0.021694	0.003703	0.476365	8.31977	4.79e-09	341	FALSE	AOC1	695
Hypertension	hypertension	rs4725377	7	150562451	T	C	0.021213	0.003708	0.477342	7.96493	1.08e-08	341	FALSE	AOC1	3859
Hypertension	hypertension	rs4725971	7	150562812	A	G	0.021444	0.003708	0.476783	8.12397	7.52e-09	341	FALSE	AOC1	4220
Hypertension	hypertension	rs4725973	7	150563556	A	G	0.021012	0.003708	0.478025	7.82564	1.49e-08	341	FALSE	AOC1	4964
Hypertension	hypertension	rs35459178	7	150563683	G	A	0.021008	0.003708	0.47805	7.82245	1.51e-08	341	FALSE	AOC1	5091
Hypertension	hypertension	rs12374823	7	150563978	C	A	0.028233	0.003861	0.35878	12.5649	2.72e-13	341	FALSE	AOC1	5386
Hypertension	hypertension	rs10236839	7	150564287	T	C	0.021114	0.003708	0.478145	7.89577	1.27e-08	341	FALSE	AOC1	5695
Hypertension	hypertension	rs10254616	7	150565220	A	G	0.021055	0.003708	0.478104	7.85357	1.4e-08	341	FALSE	AOC1	6628
Hypertension	hypertension	rs2191753	7	150569854	C	T	0.029127	0.003841	0.36358	13.4531	3.52e-14	341	FALSE	AOC1	11262
Hypertension	hypertension	rs55649572	7	150575940	C	T	0.023945	0.003883	0.550525	9.14323	7.19e-10	341	FALSE	AOC1	17348
Hypertension	hypertension	rs10250036	7	150576867	G	C	0.023777	0.003711	0.550228	9.8138	1.54e-10	341	FALSE	AOC1	18275
Hypertension	hypertension	rs2098187	7	150578854	A	G	0.029374	0.005083	0.352336	8.11183	7.73e-09	341	FALSE	AOC1	20262
Hypertension	hypertension	rs2888689	7	150579959	C	A	0.029402	0.003845	0.361567	13.6679	2.15e-14	341	FALSE	AOC1	21367
Hypertension	hypertension	rs117588967	7	150582564	A	C	0.057193	0.010399	0.966639	7.41	3.89e-08	341	FALSE	AOC1	23972
Hypertension	hypertension	rs10276739	7	150584875	T	G	0.02845	0.005023	0.362157	7.81863	1.52e-08	341	FALSE	AOC1	26283
Hypertension	hypertension	rs12674178	7	150585880	T	C	0.023704	0.003721	0.550666	9.71022	1.95e-10	341	FALSE	AOC1	27288
Hypertension	hypertension	rs118033050	7	150586206	G	T	0.040484	0.006836	0.919512	8.48553	3.27e-09	341	FALSE	AOC1	27614
Hypertension	hypertension	rs73165594	7	150586913	A	G	-0.154052	0.014669	0.983192	25.0395	9.13e-26	341	FALSE	AOC1	28321
Hypertension	hypertension	rs10277774	7	150588800	C	T	0.029642	0.003852	0.35991	13.8317	1.47e-14	341	FALSE	AOC1	30208
Hypertension	hypertension	rs4725383	7	150595998	G	T	0.032377	0.003822	0.376375	16.5888	2.58e-17	341	FALSE	AOC1	37406
Hypertension	hypertension	rs4725978	7	150604560	A	G	0.030881	0.003791	0.396511	15.4023	3.96e-16	341	FALSE	KCNH2	37489
Hypertension	hypertension	rs2968858	7	150606288	T	C	0.022445	0.003725	0.541839	8.76193	1.73e-09	341	FALSE	KCNH2	35761
Hypertension	hypertension	rs4725384	7	150609895	G	A	0.029753	0.003799	0.392086	14.2975	5.04e-15	341	FALSE	KCNH2	32154
Hypertension	hypertension	rs73167606	7	150610433	T	G	0.051128	0.009284	0.95681	7.42759	3.74e-08	341	FALSE	KCNH2	31616
Hypertension	hypertension	rs73167607	7	150614395	C	T	0.051123	0.009373	0.95662	7.29829	5.03e-08	341	FALSE	KCNH2	27654
Hypertension	hypertension	rs4725980	7	150617343	A	C	0.03251	0.003813	0.376437	16.7985	1.59e-17	341	FALSE	KCNH2	24706
Hypertension	hypertension	rs79043825	7	150618901	C	A	-0.062913	0.010201	0.966376	9.14514	7.16e-10	341	FALSE	KCNH2	23148
Hypertension	hypertension	rs77987788	7	150620099	G	A	0.053741	0.00928	0.956744	8.14449	7.17e-09	341	FALSE	KCNH2	21950
Hypertension	hypertension	rs758889	7	150624373	G	C	0.032284	0.004955	0.379427	10.1244	7.51e-11	341	FALSE	KCNH2	17676
Hypertension	hypertension	rs73167611	7	150629830	A	C	0.051182	0.009239	0.95653	7.50879	3.1e-08	341	FALSE	KCNH2	12219
Hypertension	hypertension	rs73167612	7	150632647	C	A	0.051343	0.009241	0.95655	7.54877	2.83e-08	341	FALSE	KCNH2	9402
Hypertension	hypertension	rs73167614	7	150633492	C	T	0.05143	0.009247	0.95667	7.56238	2.74e-08	341	FALSE	KCNH2	8557
Hypertension	hypertension	rs731724	7	150634146	A	G	0.032911	0.003796	0.383253	17.3436	4.53e-18	341	FALSE	KCNH2	7903
Hypertension	hypertension	rs17173664	7	150636789	T	C	0.05119	0.00924	0.956615	7.50955	3.09e-08	341	FALSE	KCNH2	5260
Hypertension	hypertension	rs73167615	7	150637808	A	G	0.051241	0.00924	0.956619	7.52305	3e-08	341	FALSE	KCNH2	4241
Hypertension	hypertension	rs2968855	7	150638020	T	C	0.032705	0.003793	0.38391	17.1584	6.94e-18	341	FALSE	KCNH2	4029
Hypertension	hypertension	rs2968853	7	150639871	T	C	0.032592	0.003794	0.383794	17.0423	9.07e-18	341	FALSE	KCNH2	2178
Hypertension	hypertension	rs142512139	7	150641031	G	A	0.056247	0.009588	0.959697	8.33985	4.57e-09	341	FALSE	KCNH2	1018
Hypertension	hypertension	rs36210421	7	150644428	C	A	0.052991	0.009335	0.957512	7.85038	1.41e-08	341	FALSE	KCNH2	-2379
Hypertension	hypertension	rs4725983	7	150647569	T	C	0.031483	0.003777	0.39367	16.0887	8.15e-17	341	FALSE	KCNH2	-5520
Hypertension	hypertension	rs1137617	7	150648198	A	G	0.032354	0.003794	0.384562	16.8004	1.58e-17	341	FALSE	KCNH2	-6149
Hypertension	hypertension	rs2968862	7	150650975	T	C	0.032128	0.003784	0.391916	16.6673	2.15e-17	341	FALSE	KCNH2	-8926
Hypertension	hypertension	rs887586	7	150652286	C	G	0.03218	0.003783	0.392192	16.7271	1.87e-17	341	FALSE	KCNH2	-10237
Hypertension	hypertension	rs882156	7	150653336	T	C	0.032075	0.003783	0.392118	16.6181	2.41e-17	341	FALSE	KCNH2	-11287
Hypertension	hypertension	rs41307316	7	150656582	G	A	0.051509	0.009212	0.956249	7.63646	2.31e-08	341	FALSE	KCNH2	-14533
Hypertension	hypertension	rs73167623	7	150657403	T	C	0.051416	0.009212	0.956242	7.61161	2.45e-08	341	FALSE	KCNH2	-15354
Hypertension	hypertension	rs73167625	7	150661408	C	T	0.050465	0.009136	0.955552	7.46851	3.4e-08	341	FALSE	KCNH2	-19359
Hypertension	hypertension	rs2907947	7	150662112	A	G	0.033904	0.003808	0.380854	18.2432	5.71e-19	341	FALSE	KCNH2	-20063
Hypertension	hypertension	rs2968857	7	150662330	C	T	0.033834	0.003808	0.380905	18.1708	6.75e-19	341	FALSE	KCNH2	-20281
Hypertension	hypertension	rs73167627	7	150662423	G	A	0.050356	0.009136	0.955583	7.44006	3.63e-08	341	FALSE	KCNH2	-20374
Hypertension	hypertension	rs12540183	7	150664141	C	T	-0.033869	0.003808	0.619055	18.2085	6.19e-19	341	FALSE	KCNH2	-22092
Hypertension	hypertension	rs13244889	7	150664918	A	T	-0.033744	0.003807	0.618959	18.0834	8.25e-19	341	FALSE	KCNH2	-22869
Hypertension	hypertension	rs73167633	7	150666697	C	A	0.050372	0.009127	0.95557	7.45665	3.49e-08	341	FALSE	KCNH2	-24648
Hypertension	hypertension	rs7792983	7	150667639	C	G	0.052074	0.009259	0.956721	7.7195	1.91e-08	341	FALSE	KCNH2	-25590
Hypertension	hypertension	rs41308993	7	150669906	G	C	0.051059	0.00914	0.955568	7.62368	2.38e-08	341	FALSE	KCNH2	-27857
Hypertension	hypertension	rs55642626	7	150670727	C	T	0.053483	0.009397	0.9579	7.88948	1.29e-08	341	FALSE	KCNH2	-28678
Hypertension	hypertension	rs117564322	7	150684021	G	A	-0.155305	0.018104	0.97458	16.9939	1.01e-17	341	FALSE	NOS3	4062
Hypertension	hypertension	rs77017676	7	150688085	C	T	0.059767	0.009168	0.95536	10.1359	7.31e-11	341	FALSE	NOS3	-2
Hypertension	hypertension	rs138595199	7	150689016	G	A	-0.11918	0.015164	0.98148	14.3926	4.05e-15	341	FALSE	NOS3	-933
Hypertension	hypertension	rs3918225	7	150689890	G	A	-0.11748	0.016627	0.981352	11.7796	1.66e-12	341	FALSE	NOS3	-1807
Hypertension	hypertension	rs3918226	7	150690176	C	T	-0.142677	0.008692	0.923681	59.7798	1.66e-60	341	TRUE	NOS3	-2093
Hypertension	hypertension	rs2566508	7	150700515	T	G	0.042572	0.007495	0.795873	7.85984	1.38e-08	341	FALSE	NOS3	-12432
Hypertension	hypertension	rs2566511	7	150703041	C	T	0.039586	0.004162	0.722286	20.693	2.03e-21	341	FALSE	NOS3	-14958
Hypertension	hypertension	rs2853795	7	150703242	A	G	0.042296	0.005882	0.800619	12.1729	6.72e-13	341	FALSE	NOS3	-15159
Hypertension	hypertension	rs2566514	7	150704250	C	G	0.040697	0.005043	0.716819	15.1341	7.34e-16	341	FALSE	NOS3	-16167
Hypertension	hypertension	rs891511	7	150704843	G	A	0.049463	0.006611	0.629311	13.1146	7.68e-14	341	FALSE	NOS3	-16760
Hypertension	hypertension	rs753482	7	150706383	C	A	0.040517	0.005947	0.209841	11.0036	9.92e-12	341	FALSE	NOS3	-18300
Hypertension	hypertension	rs3918239	7	150712966	T	C	-0.178178	0.017846	0.98934	22.7176	1.92e-23	341	FALSE	ATG9B	-3669
Hypertension	hypertension	rs117023965	7	150808295	C	T	-0.076557	0.012197	0.975766	9.44699	3.57e-10	341	FALSE	AGAP3	-25377
Hypertension	hypertension	rs1966602	7	150829458	A	G	-0.022403	0.003943	0.332491	7.86309	1.37e-08	341	FALSE	AGAP3	-46540
Hypertension	hypertension	rs10952303	7	150832913	A	G	-0.023404	0.003948	0.332683	8.50247	3.14e-09	341	FALSE	AGAP3	-49995
Hypertension	hypertension	rs12531887	7	151399184	G	C	-0.025213	0.004409	0.769961	7.95676	1.1e-08	342	FALSE	PRKAG2	-145987
Hypertension	hypertension	rs73158176	7	151399593	C	G	-0.025063	0.004407	0.768812	7.87807	1.32e-08	342	FALSE	PRKAG2	-146396
Hypertension	hypertension	rs73158180	7	151402852	A	C	-0.024831	0.004273	0.728724	8.19748	6.35e-09	342	FALSE	PRKAG2	-149655
Hypertension	hypertension	rs66497154	7	151402902	T	C	-0.028257	0.004255	0.746839	10.4889	3.24e-11	342	FALSE	PRKAG2	-149705
Hypertension	hypertension	rs57807319	7	151403260	T	C	-0.03258	0.004327	0.759366	13.2718	5.35e-14	342	FALSE	PRKAG2	-150063
Hypertension	hypertension	rs10263707	7	151403505	T	G	-0.027889	0.004125	0.720566	10.8456	1.43e-11	342	FALSE	PRKAG2	-150308
Hypertension	hypertension	rs10480299	7	151405818	T	C	-0.035301	0.004303	0.756591	15.6099	2.46e-16	342	FALSE	PRKAG2	-152621
Hypertension	hypertension	rs10480300	7	151406005	C	T	-0.035851	0.00431	0.757943	16.0245	9.45e-17	342	FALSE	PRKAG2	-152808
Hypertension	hypertension	rs55779150	7	151406449	A	T	-0.035397	0.004297	0.755917	15.7333	1.85e-16	342	FALSE	PRKAG2	-153252
Hypertension	hypertension	rs56012466	7	151406788	G	A	-0.036354	0.004323	0.760181	16.3661	4.3e-17	342	FALSE	PRKAG2	-153591
Hypertension	hypertension	rs55791829	7	151407429	C	G	-0.036308	0.004306	0.757733	16.4462	3.58e-17	342	FALSE	PRKAG2	-154232
Hypertension	hypertension	rs7805747	7	151407801	G	A	-0.035004	0.004999	0.75816	11.5811	2.62e-12	342	FALSE	PRKAG2	-154604
Hypertension	hypertension	rs73728279	7	151411494	G	T	-0.042593	0.004223	0.742296	23.1626	6.88e-24	342	TRUE	PRKAG2	-158297
Hypertension	hypertension	rs6464165	7	151413124	T	C	-0.042422	0.004212	0.740328	23.1036	7.88e-24	342	FALSE	PRKAG2	-159927
Hypertension	hypertension	rs10224210	7	151413194	T	C	-0.042487	0.004213	0.740546	23.164	6.86e-24	342	FALSE	PRKAG2	-159997
Hypertension	hypertension	rs10265221	7	151414329	T	C	-0.042671	0.005303	0.71267	15.0458	9e-16	342	FALSE	PRKAG2	-161132
Hypertension	hypertension	rs10224002	7	151415041	A	G	-0.041666	0.004179	0.735358	22.6596	2.19e-23	342	FALSE	PRKAG2	-161844
Hypertension	hypertension	rs73158188	7	151415233	C	T	-0.041918	0.004199	0.737806	22.7174	1.92e-23	342	FALSE	PRKAG2	-162036
Hypertension	hypertension	rs10253736	7	151415256	C	T	-0.042328	0.004203	0.738585	23.101	7.92e-24	342	FALSE	PRKAG2	-162059
Hypertension	hypertension	rs10254101	7	151415536	C	T	-0.04223	0.004191	0.735831	23.1266	7.47e-24	342	FALSE	PRKAG2	-162339
Hypertension	hypertension	rs4726086	7	151421215	C	T	0.024148	0.003704	0.528514	10.138	7.28e-11	342	FALSE	PRKAG2	-168018
Hypertension	hypertension	rs13239239	7	151423196	T	C	-0.026603	0.004263	0.686514	9.34883	4.48e-10	342	FALSE	PRKAG2	-169999
Hypertension	hypertension	rs2727548	7	151423345	G	A	0.02318	0.003722	0.526472	9.31282	4.87e-10	342	FALSE	PRKAG2	-170148
Hypertension	hypertension	rs2536067	7	151425449	A	G	0.023372	0.00373	0.524248	9.41776	3.82e-10	342	FALSE	PRKAG2	-172252
Hypertension	hypertension	rs2256079	7	151428432	A	G	0.023876	0.004186	0.408209	7.91889	1.21e-08	342	FALSE	PRKAG2	-175235
Hypertension	hypertension	rs2429832	7	151429782	A	G	0.024564	0.003949	0.411132	9.28959	5.13e-10	342	FALSE	PRKAG2	-176585
Hypertension	hypertension	rs1108722	7	151431466	A	G	0.023723	0.003741	0.41226	9.62682	2.36e-10	342	FALSE	PRKAG2	-178269
Hypertension	hypertension	rs1547470	7	151432869	T	C	0.023877	0.003737	0.424041	9.76453	1.72e-10	342	FALSE	PRKAG2	-179672
Hypertension	hypertension	rs2536063	7	151433840	G	C	0.024011	0.004116	0.4135	8.25377	5.57e-09	342	FALSE	PRKAG2	-180643
Hypertension	hypertension	rs28563985	7	151434444	G	A	0.023775	0.004074	0.413415	8.25992	5.5e-09	342	FALSE	PRKAG2	-181247
Hypertension	hypertension	rs885273	7	151436352	A	G	0.024163	0.003761	0.411671	9.86363	1.37e-10	342	FALSE	PRKAG2	-183155
Hypertension	hypertension	rs10256316	7	155504363	G	A	-0.029022	0.005191	0.852864	7.63401	2.32e-08	343	FALSE	RBM33	-67218
Hypertension	hypertension	rs10226869	7	155506925	A	G	-0.028823	0.005191	0.852893	7.53922	2.89e-08	343	FALSE	RBM33	-69780
Hypertension	hypertension	rs55871549	7	155507734	G	A	-0.033583	0.006056	0.892214	7.52162	3.01e-08	343	FALSE	RBM33	-70589
Hypertension	hypertension	rs34052609	7	155510307	A	C	-0.028766	0.005191	0.852948	7.51209	3.08e-08	343	FALSE	RBM33	-73162
Hypertension	hypertension	rs58969967	7	155511663	A	T	-0.030914	0.005352	0.858671	8.10607	7.83e-09	343	FALSE	RBM33	-74518
Hypertension	hypertension	rs10224079	7	155512956	C	G	-0.028824	0.005186	0.852605	7.55256	2.8e-08	343	FALSE	RBM33	-75811
Hypertension	hypertension	rs10242091	7	155515182	T	C	-0.028815	0.005191	0.85294	7.5358	2.91e-08	343	FALSE	RBM33	-78037
Hypertension	hypertension	rs10242491	7	155515532	T	A	-0.028819	0.005191	0.852941	7.5374	2.9e-08	343	FALSE	RBM33	-78387
Hypertension	hypertension	rs10261098	7	155527704	C	T	-0.028918	0.005195	0.852982	7.5739	2.67e-08	343	FALSE	RBM33	-90559
Hypertension	hypertension	rs10264480	7	155528147	C	T	-0.028818	0.005191	0.852923	7.53838	2.89e-08	343	FALSE	RBM33	-91002
Hypertension	hypertension	rs10226744	7	155536895	A	G	-0.028398	0.005191	0.852891	7.33971	4.57e-08	343	FALSE	RBM33	-99750
Hypertension	hypertension	rs28431141	7	155546108	T	A	-0.028764	0.005194	0.85313	7.5029	3.14e-08	343	FALSE	RBM33	-108963
Hypertension	hypertension	rs13222019	7	155546241	G	A	-0.028717	0.005194	0.853115	7.48251	3.29e-08	343	FALSE	RBM33	-109096
Hypertension	hypertension	rs1920449	7	155547858	T	G	-0.028495	0.005191	0.852863	7.38423	4.13e-08	343	FALSE	RBM33	-110713
Hypertension	hypertension	rs28472693	7	155549426	G	T	-0.028771	0.005195	0.853058	7.50561	3.12e-08	343	FALSE	RBM33	-112281
Hypertension	hypertension	rs35825605	7	155551095	C	T	-0.033548	0.006117	0.898816	7.37148	4.25e-08	343	FALSE	RBM33	-113950
Hypertension	hypertension	rs10239683	7	155552256	C	T	-0.02888	0.005197	0.853179	7.55116	2.81e-08	343	FALSE	RBM33	-115111
Hypertension	hypertension	rs71536007	7	155553325	T	C	-0.028736	0.005195	0.853093	7.48828	3.25e-08	343	FALSE	RBM33	-116180
Hypertension	hypertension	rs12698317	7	155555506	T	A	-0.028814	0.005199	0.853305	7.51534	3.05e-08	343	FALSE	RBM33	-118361
Hypertension	hypertension	rs35254720	7	155555807	A	G	-0.033476	0.006118	0.898813	7.34089	4.56e-08	343	FALSE	RBM33	-118662
Hypertension	hypertension	rs28731268	7	155557490	G	A	-0.028708	0.005195	0.853091	7.47357	3.36e-08	343	FALSE	RBM33	-120345
Hypertension	hypertension	rs35003790	7	155557702	G	A	-0.03341	0.006118	0.898809	7.31453	4.85e-08	343	FALSE	RBM33	-120557
Hypertension	hypertension	rs11505248	7	155558506	C	T	-0.028737	0.005195	0.853105	7.48747	3.25e-08	343	FALSE	RBM33	-121361
Hypertension	hypertension	rs34229583	7	155558751	T	G	-0.033469	0.006118	0.898815	7.3388	4.58e-08	343	FALSE	RBM33	-121606
Hypertension	hypertension	rs28529313	7	155559110	C	G	-0.028754	0.005195	0.853105	7.49535	3.2e-08	343	FALSE	RBM33	-121965
Hypertension	hypertension	rs35273790	7	155559524	G	A	-0.033465	0.006118	0.898806	7.3375	4.6e-08	343	FALSE	RBM33	-122379
Hypertension	hypertension	rs11505217	7	155560120	A	C	-0.028485	0.005193	0.852989	7.3734	4.23e-08	343	FALSE	RBM33	-122975
Hypertension	hypertension	rs71536008	7	155561396	C	T	-0.033494	0.00612	0.89881	7.34421	4.53e-08	343	FALSE	RBM33	-124251
Hypertension	hypertension	rs71536010	7	155561564	C	T	-0.033495	0.006121	0.898827	7.34165	4.55e-08	343	FALSE	RBM33	-124419
Hypertension	hypertension	rs28649765	7	155561983	A	G	-0.02876	0.005198	0.853105	7.4918	3.22e-08	343	FALSE	RBM33	-124838
Hypertension	hypertension	rs2051939	7	155562271	C	G	-0.028785	0.005201	0.853294	7.49491	3.2e-08	343	FALSE	RBM33	-125126
Hypertension	hypertension	rs10264279	7	155565897	T	C	-0.028826	0.005198	0.853077	7.52255	3e-08	343	FALSE	RBM33	-128752
Hypertension	hypertension	rs10269841	7	155568550	A	T	-0.0289	0.005201	0.853071	7.55051	2.82e-08	343	FALSE	RBM33	-131405
Hypertension	hypertension	rs3801904	7	155569167	C	T	-0.028941	0.005205	0.853136	7.55781	2.77e-08	343	FALSE	RBM33	-132022
Hypertension	hypertension	rs11764203	7	155740535	T	A	-0.025331	0.003746	0.571721	10.8502	1.41e-11	343	FALSE	NA	NA
Hypertension	hypertension	rs55800280	7	155741221	G	A	0.025364	0.003966	0.676239	9.7825	1.65e-10	343	FALSE	NA	NA
Hypertension	hypertension	rs6945743	7	155741872	T	G	0.025135	0.003953	0.672591	9.67501	2.11e-10	343	FALSE	NA	NA
Hypertension	hypertension	rs6459970	7	155742321	A	G	0.025176	0.003953	0.672513	9.70703	1.96e-10	343	FALSE	NA	NA
Hypertension	hypertension	rs7811917	7	155742473	A	G	0.025298	0.003955	0.673458	9.78546	1.64e-10	343	FALSE	NA	NA
Hypertension	hypertension	rs62480403	7	155744252	C	G	0.027292	0.003991	0.684696	11.0783	8.35e-12	343	FALSE	NA	NA
Hypertension	hypertension	rs1870735	7	155744303	C	G	0.02666	0.003733	0.440291	12.0211	9.53e-13	343	TRUE	NA	NA
Hypertension	hypertension	rs10226118	7	155744483	C	T	-0.022767	0.003802	0.391363	8.66052	2.19e-09	343	FALSE	NA	NA
Hypertension	hypertension	rs12698354	7	155744734	G	A	-0.025301	0.003744	0.572297	10.836	1.46e-11	343	FALSE	NA	NA
Hypertension	hypertension	rs13242435	7	155744909	G	A	-0.02337	0.003793	0.60627	9.12906	7.43e-10	343	FALSE	NA	NA
Hypertension	hypertension	rs4716570	7	155746407	A	G	0.0228	0.004095	0.706159	7.57758	2.64e-08	343	FALSE	NA	NA
Hypertension	hypertension	rs61383719	7	155746441	T	G	0.024777	0.003991	0.676702	9.25789	5.52e-10	343	FALSE	NA	NA
Hypertension	hypertension	rs12698355	7	155747350	T	A	-0.022095	0.003799	0.613205	8.20904	6.18e-09	343	FALSE	NA	NA
Hypertension	hypertension	rs12698356	7	155748478	C	T	-0.023159	0.003931	0.327211	8.40469	3.94e-09	343	FALSE	NA	NA
Hypertension	hypertension	rs35618338	7	155748731	G	C	-0.022215	0.003797	0.616241	8.29907	5.02e-09	343	FALSE	NA	NA
Hypertension	hypertension	rs10440919	7	155749974	G	A	0.023244	0.003936	0.673386	8.44247	3.61e-09	343	FALSE	NA	NA
Hypertension	hypertension	rs10440920	7	155749975	C	A	0.023235	0.003936	0.673372	8.43623	3.66e-09	343	FALSE	NA	NA
Hypertension	hypertension	rs55884039	7	155751249	G	T	-0.022312	0.003795	0.616377	8.37512	4.22e-09	343	FALSE	NA	NA
Hypertension	hypertension	rs12531508	7	155752987	G	T	0.024026	0.003962	0.678077	8.86527	1.36e-09	343	FALSE	NA	NA
Hypertension	hypertension	rs12535256	7	155753306	T	C	-0.024178	0.003719	0.569729	10.0828	8.26e-11	343	FALSE	NA	NA
Hypertension	hypertension	rs10949790	7	155753567	T	C	-0.024215	0.003729	0.57511	10.0636	8.64e-11	343	FALSE	NA	NA
Hypertension	hypertension	rs11767234	7	155753928	T	A	-0.024203	0.003732	0.57504	10.0373	9.18e-11	343	FALSE	NA	NA
Hypertension	hypertension	rs10255425	7	155754773	T	C	-0.023335	0.003733	0.568152	9.37381	4.23e-10	343	FALSE	NA	NA
Hypertension	hypertension	rs7807731	7	155755336	C	T	0.023208	0.003742	0.429855	9.24053	5.75e-10	343	FALSE	NA	NA
Hypertension	hypertension	rs12535808	7	155756639	C	T	0.024917	0.004019	0.683796	9.23319	5.85e-10	343	FALSE	NA	NA
Hypertension	hypertension	rs35850787	7	155758630	C	T	-0.021706	0.003783	0.562817	8.00722	9.84e-09	343	FALSE	NA	NA
Hypertension	hypertension	rs73173066	7	155759323	T	G	0.023568	0.004058	0.683876	8.1876	6.49e-09	343	FALSE	NA	NA
Hypertension	hypertension	rs1527575	7	156299271	A	G	0.021693	0.003804	0.391983	7.91847	1.21e-08	344	FALSE	NA	NA
Hypertension	hypertension	rs60895769	7	156302491	C	G	-0.022662	0.003821	0.623696	8.50797	3.1e-09	344	FALSE	NA	NA
Hypertension	hypertension	rs7808966	7	156303612	A	C	0.02184	0.003919	0.407503	7.58904	2.58e-08	344	FALSE	NA	NA
Hypertension	hypertension	rs10949593	7	156305785	C	T	-0.022895	0.003819	0.623482	8.67741	2.1e-09	344	FALSE	NA	NA
Hypertension	hypertension	rs12668409	7	156307861	A	G	-0.023104	0.00382	0.623559	8.82197	1.51e-09	344	FALSE	NA	NA
Hypertension	hypertension	rs11760961	7	156308740	C	G	-0.025084	0.003778	0.594917	10.4853	3.27e-11	344	FALSE	NA	NA
Hypertension	hypertension	rs11768221	7	156308895	G	A	-0.025304	0.004107	0.60298	9.12921	7.43e-10	344	FALSE	NA	NA
Hypertension	hypertension	rs62494191	7	156309402	C	T	-0.024614	0.003795	0.608897	10.0384	9.15e-11	344	FALSE	NA	NA
Hypertension	hypertension	rs12672217	7	156310948	G	A	-0.02518	0.003915	0.60136	9.88439	1.3e-10	344	FALSE	NA	NA
Hypertension	hypertension	rs55911644	7	156311364	T	A	-0.025357	0.003785	0.601349	10.6628	2.17e-11	344	TRUE	NA	NA
Hypertension	hypertension	rs7777647	7	156311492	A	G	0.024247	0.00421	0.429128	8.06297	8.65e-09	344	FALSE	NA	NA
Hypertension	hypertension	rs9638084	7	156311745	A	G	0.024256	0.003796	0.429915	9.7668	1.71e-10	344	FALSE	NA	NA
Hypertension	hypertension	rs62494194	7	156311942	G	A	-0.025689	0.004249	0.600609	8.8153	1.53e-09	344	FALSE	NA	NA
Hypertension	hypertension	rs34344953	7	156312714	T	C	-0.025149	0.003786	0.601414	10.4957	3.19e-11	344	FALSE	NA	NA
Hypertension	hypertension	rs1534337	7	156314272	G	T	0.024235	0.004419	0.431894	7.37272	4.24e-08	344	FALSE	NA	NA
Hypertension	hypertension	rs1534338	7	156315173	G	A	0.024469	0.004182	0.43092	8.2983	5.03e-09	344	FALSE	NA	NA
Hypertension	hypertension	rs71512836	8	156284	C	A	-0.025478	0.003924	0.365417	10.0617	8.67e-11	345	FALSE	RP11-585F1.10	5721
Hypertension	hypertension	rs143279106	8	156288	G	C	0.0293	0.004407	0.746663	10.5155	3.05e-11	345	TRUE	RP11-585F1.10	5725
Hypertension	hypertension	rs140353365	8	156375	G	A	0.02799	0.00466	0.782404	8.71074	1.95e-09	345	FALSE	RP11-585F1.10	5812
Hypertension	hypertension	rs7822515	8	156504	G	A	0.028131	0.004295	0.739721	10.2263	5.94e-11	345	FALSE	RP11-585F1.10	5941
Hypertension	hypertension	rs11776856	8	156703	C	T	-0.025386	0.003923	0.367185	9.99884	1e-10	345	FALSE	RP11-585F1.10	6140
Hypertension	hypertension	rs10086982	8	156768	G	A	0.028087	0.004354	0.74023	9.93757	1.15e-10	345	FALSE	RP11-585F1.10	6205
Hypertension	hypertension	rs2906360	8	161222	G	C	-0.030737	0.005598	0.465148	7.38819	4.09e-08	345	FALSE	RP11-585F1.10	10659
Hypertension	hypertension	rs3008288	8	163226	T	C	-0.024849	0.003944	0.339292	9.51373	3.06e-10	345	FALSE	RP11-585F1.10	12663
Hypertension	hypertension	rs2906361	8	163249	T	C	-0.025908	0.003914	0.363265	10.428	3.73e-11	345	FALSE	RP11-585F1.10	12686
Hypertension	hypertension	rs35346588	8	163553	T	C	0.027193	0.004382	0.756031	9.25004	5.62e-10	345	FALSE	RP11-585F1.10	12990
Hypertension	hypertension	rs2906362	8	163654	C	T	0.027195	0.004381	0.75621	9.25753	5.53e-10	345	FALSE	RP11-585F1.10	13091
Hypertension	hypertension	rs3008283	8	164050	A	T	-0.022496	0.003779	0.416366	8.56673	2.71e-09	345	FALSE	RP11-585F1.10	13487
Hypertension	hypertension	rs13276385	8	166322	T	C	-0.02234	0.003781	0.412428	8.44875	3.56e-09	345	FALSE	RP11-585F1.10	15759
Hypertension	hypertension	rs28393278	8	170398	G	A	0.02231	0.003787	0.595125	8.40379	3.95e-09	345	FALSE	ZNF596	11739
Hypertension	hypertension	rs66823261	8	170692	T	C	0.027271	0.004577	0.78908	8.58058	2.63e-09	345	FALSE	ZNF596	11445
Hypertension	hypertension	rs7822292	8	170920	C	A	0.022383	0.003789	0.595087	8.4462	3.58e-09	345	FALSE	ZNF596	11217
Hypertension	hypertension	rs3008281	8	172477	T	C	0.024831	0.004377	0.762192	7.84242	1.44e-08	345	FALSE	ZNF596	9660
Hypertension	hypertension	rs3008282	8	174284	A	T	0.024835	0.004416	0.769525	7.71901	1.91e-08	345	FALSE	ZNF596	7853
Hypertension	hypertension	rs2906324	8	174546	G	A	0.025045	0.004416	0.769587	7.838	1.45e-08	345	FALSE	ZNF596	7591
Hypertension	hypertension	rs10110476	8	177044	C	T	0.02196	0.003797	0.60666	8.12491	7.5e-09	345	FALSE	ZNF596	5093
Hypertension	hypertension	rs10099411	8	177093	G	C	0.025391	0.004448	0.775615	7.9311	1.17e-08	345	FALSE	ZNF596	5044
Hypertension	hypertension	rs2906325	8	182934	T	C	0.0267	0.004504	0.77656	8.5018	3.15e-09	345	FALSE	ZNF596	-797
Hypertension	hypertension	rs2906327	8	184698	C	A	0.02463	0.00446	0.777542	7.46687	3.41e-08	345	FALSE	ZNF596	-2561
Hypertension	hypertension	rs2286140	8	184919	G	C	0.025701	0.004433	0.772928	8.16021	6.92e-09	345	FALSE	ZNF596	-2782
Hypertension	hypertension	rs3008276	8	189364	T	C	0.026106	0.004423	0.772384	8.43481	3.67e-09	345	FALSE	ZNF596	-7227
Hypertension	hypertension	rs7841786	8	191746	A	C	0.024778	0.004399	0.769441	7.73917	1.82e-08	345	FALSE	ZNF596	-9609
Hypertension	hypertension	rs3750097	8	197042	C	T	0.022002	0.00397	0.682464	7.51335	3.07e-08	345	FALSE	ZNF596	-14905
Hypertension	hypertension	rs28514971	8	197456	A	G	0.022457	0.003966	0.680894	7.81349	1.54e-08	345	FALSE	ZNF596	114
Hypertension	hypertension	rs12680113	8	198839	C	T	0.020676	0.003783	0.602496	7.3242	4.74e-08	345	FALSE	ZNF596	1497
Hypertension	hypertension	rs6558574	8	236044	G	A	-0.021027	0.00378	0.403195	7.56476	2.72e-08	345	FALSE	ZNF596	38702
Hypertension	hypertension	rs7388287	8	238882	A	T	-0.02084	0.0038	0.40438	7.37281	4.24e-08	345	FALSE	ZNF596	41540
Hypertension	hypertension	rs12544723	8	242165	G	C	0.024093	0.004285	0.743073	7.7138	1.93e-08	345	FALSE	ZNF596	44823
Hypertension	hypertension	rs59300324	8	244323	G	C	0.025749	0.003969	0.660877	10.0451	9.01e-11	345	FALSE	ZNF596	46981
Hypertension	hypertension	rs55752731	8	244907	G	C	0.024349	0.00402	0.67422	8.84547	1.43e-09	345	FALSE	ZNF596	47565
Hypertension	hypertension	rs17065683	8	245147	G	C	0.021043	0.003826	0.583378	7.40992	3.89e-08	345	FALSE	ZNF596	47805
Hypertension	hypertension	rs12541287	8	247841	A	C	0.021195	0.003881	0.598489	7.31591	4.83e-08	345	FALSE	ZNF596	50499
Hypertension	hypertension	rs10481354	8	1704030	C	T	-0.022958	0.004103	0.284571	7.64617	2.26e-08	346	FALSE	CLN8	-86
Hypertension	hypertension	rs13282161	8	1705041	G	C	-0.023129	0.004158	0.273278	7.5662	2.72e-08	346	FALSE	CLN8	-1097
Hypertension	hypertension	rs7842425	8	1706041	C	A	-0.022874	0.004167	0.282583	7.38384	4.13e-08	346	FALSE	CLN8	-2097
Hypertension	hypertension	rs62477060	8	1706498	A	T	-0.022647	0.00412	0.282235	7.4027	3.96e-08	346	FALSE	CLN8	-2554
Hypertension	hypertension	rs6558531	8	1707566	A	G	-0.022588	0.004115	0.281443	7.38416	4.13e-08	346	FALSE	CLN8	-3622
Hypertension	hypertension	rs7838456	8	1707591	T	G	-0.023067	0.004167	0.271015	7.49944	3.17e-08	346	FALSE	CLN8	-3647
Hypertension	hypertension	rs730377	8	1707951	G	A	-0.022752	0.004114	0.281672	7.48439	3.28e-08	346	FALSE	CLN8	-4007
Hypertension	hypertension	rs4372027	8	1707958	T	C	-0.02283	0.004116	0.281385	7.52675	2.97e-08	346	FALSE	CLN8	-4014
Hypertension	hypertension	rs4639549	8	1708044	A	G	-0.022724	0.004156	0.281944	7.33206	4.66e-08	346	FALSE	CLN8	-4100
Hypertension	hypertension	rs730379	8	1708093	A	C	-0.022472	0.004113	0.281787	7.32181	4.77e-08	346	FALSE	CLN8	-4149
Hypertension	hypertension	rs4370560	8	1708194	G	A	-0.022816	0.004144	0.281621	7.42413	3.77e-08	346	FALSE	CLN8	-4250
Hypertension	hypertension	rs7460287	8	1708274	G	C	-0.022833	0.00417	0.281614	7.35001	4.47e-08	346	FALSE	CLN8	-4330
Hypertension	hypertension	rs6558532	8	1709593	C	G	-0.024043	0.004139	0.275836	8.189	6.47e-09	346	FALSE	CLN8	-5649
Hypertension	hypertension	rs4876133	8	1710404	G	C	-0.024343	0.004147	0.273848	8.34863	4.48e-09	346	FALSE	CLN8	-6460
Hypertension	hypertension	rs6558535	8	1710632	T	C	-0.02517	0.004204	0.263091	8.65658	2.21e-09	346	FALSE	CLN8	-6688
Hypertension	hypertension	rs9022	8	1710977	A	C	-0.025265	0.004206	0.262901	8.71217	1.94e-09	346	FALSE	CLN8	-7033
Hypertension	hypertension	rs71499040	8	1711918	G	C	-0.025062	0.004203	0.263394	8.59334	2.55e-09	346	FALSE	CLN8	-7974
Hypertension	hypertension	rs7461600	8	1714642	G	T	-0.02487	0.004218	0.258831	8.41809	3.82e-09	346	FALSE	CLN8	-10698
Hypertension	hypertension	rs7000162	8	1716275	G	A	-0.025048	0.004215	0.25882	8.53934	2.89e-09	346	FALSE	CLN8	-12331
Hypertension	hypertension	rs7461159	8	1716616	T	A	-0.025182	0.004215	0.258778	8.62476	2.37e-09	346	FALSE	CLN8	-12672
Hypertension	hypertension	rs11136424	8	1717036	G	A	-0.024957	0.004209	0.259622	8.50677	3.11e-09	346	FALSE	CLN8	-13092
Hypertension	hypertension	rs4875958	8	1721090	G	A	-0.024835	0.004139	0.27506	8.6925	2.03e-09	346	FALSE	CLN8	-17146
Hypertension	hypertension	rs7341635	8	1721643	G	A	-0.024921	0.004142	0.274555	8.73628	1.84e-09	346	FALSE	CLN8	-17699
Hypertension	hypertension	rs6991773	8	1723177	A	G	-0.025111	0.004145	0.274257	8.84946	1.41e-09	346	FALSE	CLN8	-19233
Hypertension	hypertension	rs10100341	8	1723749	A	G	-0.025043	0.004145	0.274347	8.80558	1.56e-09	346	FALSE	CLN8	-19805
Hypertension	hypertension	rs7014327	8	1724052	G	A	-0.024131	0.004105	0.284364	8.36941	4.27e-09	346	FALSE	CLN8	-20108
Hypertension	hypertension	rs7015858	8	1724307	C	T	-0.023876	0.004084	0.289928	8.2854	5.18e-09	346	FALSE	CLN8	-20363
Hypertension	hypertension	rs13256424	8	1725004	G	A	-0.023925	0.004107	0.284329	8.23173	5.87e-09	346	FALSE	CLN8	-21060
Hypertension	hypertension	rs10097891	8	1726809	C	A	-0.025259	0.004138	0.276363	8.97181	1.07e-09	346	FALSE	CLN8	-22865
Hypertension	hypertension	rs10089222	8	1732224	G	C	-0.023642	0.004245	0.254984	7.58282	2.61e-08	346	FALSE	CLN8	-28280
Hypertension	hypertension	rs6558537	8	1738302	A	G	-0.023351	0.004218	0.260899	7.49916	3.17e-08	346	FALSE	CLN8	3564
Hypertension	hypertension	rs28714177	8	1740279	G	C	-0.022987	0.003722	0.531438	9.16814	6.79e-10	346	TRUE	CLN8	5541
Hypertension	hypertension	rs7843651	8	4960945	C	T	0.022044	0.00404	0.697876	7.30245	4.98e-08	347	FALSE	NA	NA
Hypertension	hypertension	rs980898	8	4963731	T	C	0.022007	0.004036	0.697743	7.29465	5.07e-08	347	FALSE	NA	NA
Hypertension	hypertension	rs13275166	8	4964992	T	C	0.022161	0.004041	0.698915	7.37139	4.25e-08	347	FALSE	NA	NA
Hypertension	hypertension	rs17435473	8	4965364	G	A	0.022165	0.004039	0.698439	7.38099	4.16e-08	347	FALSE	NA	NA
Hypertension	hypertension	rs7820400	8	4965856	T	A	0.022214	0.00404	0.698474	7.40786	3.91e-08	347	TRUE	NA	NA
Hypertension	hypertension	rs2515424	8	6372965	C	T	-0.023646	0.003955	0.573332	8.63423	2.32e-09	348	TRUE	MCPH1	-108852
Hypertension	hypertension	rs2515446	8	6379665	G	A	-0.022918	0.004179	0.549851	7.37247	4.24e-08	348	FALSE	MCPH1	-115552
Hypertension	hypertension	rs2980478	8	8088230	T	C	-0.035274	0.003778	0.484884	19.978	1.05e-20	349	FALSE	SGK223	87028
Hypertension	hypertension	rs2955581	8	8088877	G	C	-0.034707	0.00377	0.490988	19.4484	3.56e-20	349	FALSE	SGK223	86381
Hypertension	hypertension	rs2945319	8	8088933	T	C	-0.03465	0.003767	0.490256	19.41	3.89e-20	349	FALSE	SGK223	86325
Hypertension	hypertension	rs2945321	8	8089207	G	C	-0.034641	0.003766	0.490333	19.414	3.86e-20	349	FALSE	SGK223	86051
Hypertension	hypertension	rs10101399	8	8089277	G	T	-0.034325	0.003765	0.490832	19.0887	8.15e-20	349	FALSE	SGK223	85981
Hypertension	hypertension	rs60998183	8	8089335	C	G	-0.028144	0.004085	0.671454	11.2361	5.81e-12	349	FALSE	SGK223	85923
Hypertension	hypertension	rs2980484	8	8089693	G	C	-0.031253	0.003782	0.514176	15.8255	1.49e-16	349	FALSE	SGK223	85565
Hypertension	hypertension	rs2948296	8	8089711	C	G	-0.031274	0.003777	0.519674	15.888	1.29e-16	349	FALSE	SGK223	85547
Hypertension	hypertension	rs116067692	8	8090584	C	T	0.03303	0.005206	0.644488	9.6384	2.3e-10	349	FALSE	SGK223	84674
Hypertension	hypertension	rs2945255	8	8091701	C	T	-0.029959	0.004885	0.571585	9.05213	8.87e-10	349	FALSE	SGK223	83557
Hypertension	hypertension	rs2980434	8	8091706	G	A	-0.02973	0.004889	0.572302	8.90904	1.23e-09	349	FALSE	SGK223	83552
Hypertension	hypertension	rs2948293	8	8091720	C	G	-0.031953	0.003763	0.513896	16.6705	2.14e-17	349	FALSE	SGK223	83538
Hypertension	hypertension	rs2980436	8	8092025	G	A	-0.033929	0.003741	0.497731	18.9004	1.26e-19	349	FALSE	SGK223	83233
Hypertension	hypertension	rs2955584	8	8092174	A	G	-0.032603	0.003742	0.509261	17.5069	3.11e-18	349	FALSE	SGK223	83084
Hypertension	hypertension	rs1878561	8	8092405	A	C	-0.032579	0.003742	0.461638	17.4797	3.31e-18	349	FALSE	SGK223	82853
Hypertension	hypertension	rs2955585	8	8093511	A	G	-0.032771	0.003737	0.508295	17.718	1.91e-18	349	FALSE	SGK223	81747
Hypertension	hypertension	rs2945253	8	8093578	T	C	-0.034065	0.003747	0.455198	18.9876	1.03e-19	349	FALSE	SGK223	81680
Hypertension	hypertension	rs2945252	8	8093592	G	T	-0.032813	0.00374	0.507948	17.7408	1.82e-18	349	FALSE	SGK223	81666
Hypertension	hypertension	rs2955586	8	8093967	A	C	-0.03274	0.003736	0.508339	17.6942	2.02e-18	349	FALSE	SGK223	81291
Hypertension	hypertension	rs13258063	8	8094114	C	A	-0.033582	0.003735	0.515522	18.5866	2.59e-19	349	FALSE	SGK223	81144
Hypertension	hypertension	rs9693219	8	8094116	G	C	-0.035048	0.003742	0.461984	20.0965	8.01e-21	349	FALSE	SGK223	81142
Hypertension	hypertension	rs2945251	8	8094406	G	A	-0.032692	0.003736	0.508316	17.6505	2.24e-18	349	FALSE	SGK223	80852
Hypertension	hypertension	rs2945250	8	8094555	T	C	-0.034001	0.003741	0.455606	18.9687	1.07e-19	349	FALSE	SGK223	80703
Hypertension	hypertension	rs73199790	8	8094672	T	C	0.029576	0.003938	0.659454	13.2104	6.16e-14	349	FALSE	SGK223	80586
Hypertension	hypertension	rs2945249	8	8094726	G	A	-0.032566	0.003736	0.508649	17.5219	3.01e-18	349	FALSE	SGK223	80532
Hypertension	hypertension	rs2980437	8	8094763	T	C	-0.032513	0.003734	0.508359	17.4856	3.27e-18	349	FALSE	SGK223	80495
Hypertension	hypertension	rs2980438	8	8094825	T	C	-0.033913	0.003741	0.455602	18.8781	1.32e-19	349	FALSE	SGK223	80433
Hypertension	hypertension	rs2980439	8	8094870	G	A	-0.035176	0.003732	0.488629	20.3417	4.55e-21	349	FALSE	SGK223	80388
Hypertension	hypertension	rs2948294	8	8094961	A	G	-0.032617	0.003737	0.509096	17.5656	2.72e-18	349	FALSE	SGK223	80297
Hypertension	hypertension	rs2980440	8	8095009	G	A	-0.03275	0.003736	0.508906	17.7116	1.94e-18	349	FALSE	SGK223	80249
Hypertension	hypertension	rs2980441	8	8095129	G	C	-0.035032	0.003734	0.462325	20.1613	6.9e-21	349	FALSE	SGK223	80129
Hypertension	hypertension	rs2945248	8	8095808	C	T	-0.031033	0.005011	0.587338	9.21534	6.09e-10	349	FALSE	SGK223	79450
Hypertension	hypertension	rs2945247	8	8096004	G	A	-0.030906	0.004883	0.551123	9.59618	2.53e-10	349	FALSE	SGK223	79254
Hypertension	hypertension	rs2980442	8	8097217	A	G	-0.032656	0.003738	0.508229	17.598	2.52e-18	349	FALSE	SGK223	78041
Hypertension	hypertension	rs2948308	8	8097849	C	T	-0.032847	0.003739	0.508981	17.7776	1.67e-18	349	FALSE	SGK223	77409
Hypertension	hypertension	rs2945232	8	8098038	T	C	-0.035449	0.003737	0.488675	20.592	2.56e-21	349	FALSE	SGK223	77220
Hypertension	hypertension	rs2955587	8	8098079	A	G	-0.032965	0.003741	0.509516	17.8864	1.3e-18	349	FALSE	SGK223	77179
Hypertension	hypertension	rs2948305	8	8098577	G	A	-0.032347	0.003743	0.511137	17.231	5.87e-18	349	FALSE	SGK223	76681
Hypertension	hypertension	rs712253	8	8103782	C	T	0.030593	0.003932	0.658854	14.1239	7.52e-15	349	FALSE	SGK223	71476
Hypertension	hypertension	rs11250200	8	8104744	C	G	-0.034839	0.003737	0.516674	19.918	1.21e-20	349	FALSE	SGK223	70514
Hypertension	hypertension	rs793753	8	8105359	T	G	0.028868	0.003912	0.651695	12.7789	1.66e-13	349	FALSE	SGK223	69899
Hypertension	hypertension	rs17594065	8	8105405	T	C	0.030401	0.003923	0.656418	14.0124	9.72e-15	349	FALSE	SGK223	69853
Hypertension	hypertension	rs17594093	8	8106406	G	T	0.029927	0.003942	0.667508	13.4801	3.31e-14	349	FALSE	SGK223	68852
Hypertension	hypertension	rs2948300	8	8106508	C	T	-0.033656	0.003731	0.505727	18.7039	1.98e-19	349	FALSE	SGK223	68750
Hypertension	hypertension	rs58532302	8	8107585	C	A	-0.028759	0.003877	0.643055	12.9075	1.24e-13	349	FALSE	SGK223	67673
Hypertension	hypertension	rs2945230	8	8109936	A	G	-0.035281	0.003749	0.444443	20.2787	5.26e-21	349	FALSE	SGK223	65322
Hypertension	hypertension	rs13274039	8	8111659	A	G	-0.026532	0.003846	0.628114	11.2607	5.49e-12	349	FALSE	SGK223	63599
Hypertension	hypertension	rs13261997	8	8112295	C	T	-0.02799	0.003859	0.635143	12.3703	4.26e-13	349	FALSE	SGK223	62963
Hypertension	hypertension	rs13270062	8	8112650	C	A	-0.028979	0.003879	0.643182	13.0821	8.28e-14	349	FALSE	SGK223	62608
Hypertension	hypertension	rs2980419	8	8114141	A	T	-0.034962	0.003744	0.445948	19.9834	1.04e-20	349	FALSE	SGK223	61117
Hypertension	hypertension	rs7011221	8	8114246	C	T	-0.028942	0.003878	0.643566	13.0567	8.78e-14	349	FALSE	SGK223	61012
Hypertension	hypertension	rs1915986	8	8114543	A	G	-0.036199	0.003732	0.460723	21.4909	3.23e-22	349	FALSE	SGK223	60715
Hypertension	hypertension	rs11776397	8	8115161	C	T	-0.028365	0.003876	0.641348	12.5839	2.61e-13	349	FALSE	SGK223	60097
Hypertension	hypertension	rs2948288	8	8115304	A	G	-0.036119	0.003732	0.460492	21.3966	4.01e-22	349	FALSE	SGK223	59954
Hypertension	hypertension	rs2945269	8	8115578	G	C	-0.036099	0.003732	0.460717	21.3732	4.23e-22	349	FALSE	SGK223	59680
Hypertension	hypertension	rs12543600	8	8116309	C	T	-0.028968	0.003879	0.643463	13.0703	8.51e-14	349	FALSE	SGK223	58949
Hypertension	hypertension	rs12544596	8	8116346	A	T	-0.028905	0.003879	0.643531	13.0151	9.66e-14	349	FALSE	SGK223	58912
Hypertension	hypertension	rs4840913	8	8116906	T	G	-0.028516	0.003881	0.643706	12.6773	2.1e-13	349	FALSE	SGK223	58352
Hypertension	hypertension	rs17594423	8	8118143	G	A	0.031914	0.003949	0.665285	15.1732	6.71e-16	349	FALSE	SGK223	57115
Hypertension	hypertension	rs10108729	8	8118600	C	T	0.034408	0.003883	0.638115	18.0761	8.39e-19	349	FALSE	SGK223	56658
Hypertension	hypertension	rs10108735	8	8118611	C	T	0.034307	0.003883	0.638129	17.9766	1.06e-18	349	FALSE	SGK223	56647
Hypertension	hypertension	rs793762	8	8118812	T	C	0.034368	0.00388	0.637616	18.061	8.69e-19	349	FALSE	SGK223	56446
Hypertension	hypertension	rs2001840	8	8119248	C	T	-0.038376	0.003729	0.505053	24.0835	8.25e-25	349	FALSE	SGK223	56010
Hypertension	hypertension	rs1806632	8	8119295	G	C	-0.028925	0.004189	0.729481	11.2836	5.2e-12	349	FALSE	SGK223	55963
Hypertension	hypertension	rs712255	8	8119716	A	G	0.030274	0.003926	0.657574	13.8856	1.3e-14	349	FALSE	SGK223	55542
Hypertension	hypertension	rs872137	8	8119987	G	C	-0.028941	0.004173	0.727469	11.3761	4.21e-12	349	FALSE	SGK223	55271
Hypertension	hypertension	rs2140125	8	8120343	G	A	0.034562	0.00388	0.638086	18.255	5.56e-19	349	FALSE	SGK223	54915
Hypertension	hypertension	rs67734823	8	8120704	C	A	0.032197	0.003943	0.664878	15.4733	3.36e-16	349	FALSE	SGK223	54554
Hypertension	hypertension	rs4529466	8	8121009	G	C	0.032892	0.00387	0.632225	16.6959	2.01e-17	349	FALSE	SGK223	54249
Hypertension	hypertension	rs2138851	8	8121248	T	C	0.033023	0.00387	0.632194	16.8248	1.5e-17	349	FALSE	SGK223	54010
Hypertension	hypertension	rs56265640	8	8121882	G	A	-0.026477	0.004248	0.742229	9.32426	4.74e-10	349	FALSE	SGK223	53376
Hypertension	hypertension	rs17154799	8	8122208	C	T	-0.027964	0.0042	0.733512	10.5398	2.89e-11	349	FALSE	SGK223	53050
Hypertension	hypertension	rs12547730	8	8122420	C	G	-0.024973	0.004326	0.753789	8.09642	8.01e-09	349	FALSE	SGK223	52838
Hypertension	hypertension	rs12549872	8	8122710	T	C	-0.02742	0.004201	0.733943	10.1597	6.92e-11	349	FALSE	SGK223	52548
Hypertension	hypertension	rs951701	8	8123457	C	G	-0.027583	0.004196	0.733167	10.294	5.08e-11	349	FALSE	SGK223	51801
Hypertension	hypertension	rs951702	8	8123607	T	G	-0.027732	0.004199	0.733624	10.3839	4.13e-11	349	FALSE	SGK223	51651
Hypertension	hypertension	rs17594870	8	8123633	G	C	0.032058	0.003937	0.663792	15.3928	4.05e-16	349	FALSE	SGK223	51625
Hypertension	hypertension	rs10103409	8	8123727	C	T	0.032978	0.003865	0.631023	16.8214	1.51e-17	349	FALSE	SGK223	51531
Hypertension	hypertension	rs867657	8	8124510	T	C	-0.027952	0.004201	0.733924	10.5283	2.96e-11	349	FALSE	SGK223	50748
Hypertension	hypertension	rs712256	8	8124766	A	G	0.033147	0.003865	0.630774	16.9884	1.03e-17	349	FALSE	SGK223	50492
Hypertension	hypertension	rs11776232	8	8125378	C	T	-0.028049	0.004204	0.734352	10.583	2.61e-11	349	FALSE	SGK223	49880
Hypertension	hypertension	rs712257	8	8125407	T	C	0.032999	0.003865	0.630936	16.8426	1.44e-17	349	FALSE	SGK223	49851
Hypertension	hypertension	rs10112645	8	8125496	G	A	0.032632	0.003868	0.63223	16.4589	3.48e-17	349	FALSE	SGK223	49762
Hypertension	hypertension	rs11987754	8	8125706	C	T	0.032425	0.003886	0.640092	16.1233	7.53e-17	349	FALSE	SGK223	49552
Hypertension	hypertension	rs712258	8	8126073	T	C	0.030294	0.003926	0.658911	13.9034	1.25e-14	349	FALSE	SGK223	49185
Hypertension	hypertension	rs712260	8	8126876	C	G	0.031921	0.00394	0.664607	15.2486	5.64e-16	349	FALSE	SGK223	48382
Hypertension	hypertension	rs2948286	8	8130160	A	G	-0.037293	0.004843	0.538014	13.8451	1.43e-14	349	FALSE	SGK223	45098
Hypertension	hypertension	rs17595502	8	8130491	G	C	0.032485	0.003952	0.668642	15.6682	2.15e-16	349	FALSE	SGK223	44767
Hypertension	hypertension	rs2948285	8	8130538	A	T	-0.038519	0.003725	0.5015	24.3001	5.01e-25	349	FALSE	SGK223	44720
Hypertension	hypertension	rs793506	8	8132754	T	G	0.034783	0.00388	0.63947	18.478	3.33e-19	349	FALSE	SGK223	42504
Hypertension	hypertension	rs793505	8	8132842	C	G	0.03489	0.003881	0.639683	18.5814	2.62e-19	349	FALSE	SGK223	42416
Hypertension	hypertension	rs793504	8	8133146	A	G	0.034926	0.003889	0.640543	18.5454	2.85e-19	349	FALSE	SGK223	42112
Hypertension	hypertension	rs28645633	8	8133155	C	G	0.034903	0.003889	0.640729	18.5215	3.01e-19	349	FALSE	SGK223	42103
Hypertension	hypertension	rs7004604	8	8133891	G	A	0.034771	0.003878	0.638419	18.4907	3.23e-19	349	FALSE	SGK223	41367
Hypertension	hypertension	rs1543238	8	8134809	A	G	-0.038758	0.003725	0.500812	24.5986	2.52e-25	349	FALSE	SGK223	40449
Hypertension	hypertension	rs793728	8	8134975	A	G	0.034896	0.003881	0.639899	18.5917	2.56e-19	349	FALSE	SGK223	40283
Hypertension	hypertension	rs66914826	8	8136125	C	T	0.036743	0.004935	0.601942	12.9941	1.01e-13	349	FALSE	SGK223	39133
Hypertension	hypertension	rs1401390	8	8136410	C	T	-0.038516	0.003725	0.501301	24.3034	4.97e-25	349	FALSE	SGK223	38848
Hypertension	hypertension	rs2955578	8	8137083	T	C	-0.037461	0.003778	0.48134	22.4146	3.85e-23	349	FALSE	SGK223	38175
Hypertension	hypertension	rs793510	8	8138455	A	G	0.034718	0.003875	0.638054	18.4614	3.46e-19	349	FALSE	SGK223	36803
Hypertension	hypertension	rs17665878	8	8138808	C	T	0.036549	0.005007	0.631106	12.523	3e-13	349	FALSE	SGK223	36450
Hypertension	hypertension	rs376852830	8	8138904	G	A	-0.037678	0.004882	0.547083	13.9062	1.24e-14	349	FALSE	SGK223	36354
Hypertension	hypertension	rs1718682	8	8138944	A	G	-0.035975	0.004839	0.536786	12.9608	1.09e-13	349	FALSE	SGK223	36314
Hypertension	hypertension	rs793509	8	8139302	G	A	0.034598	0.003877	0.639549	18.3257	4.72e-19	349	FALSE	SGK223	35956
Hypertension	hypertension	rs793508	8	8139331	C	T	0.034553	0.003876	0.639474	18.2834	5.21e-19	349	FALSE	SGK223	35927
Hypertension	hypertension	rs2980512	8	8140901	T	C	-0.03892	0.003724	0.497259	24.8076	1.56e-25	349	FALSE	SGK223	34357
Hypertension	hypertension	rs35571782	8	8141823	A	C	-0.038487	0.00484	0.531141	14.7137	1.93e-15	349	FALSE	SGK223	33435
Hypertension	hypertension	rs2980423	8	8142575	T	C	-0.037455	0.003733	0.505937	22.9395	1.15e-23	349	FALSE	SGK223	32683
Hypertension	hypertension	rs7826987	8	8144471	G	A	0.033093	0.003862	0.628999	16.9607	1.09e-17	349	FALSE	SGK223	30787
Hypertension	hypertension	rs7845203	8	8145440	C	T	0.033068	0.00386	0.628132	16.9457	1.13e-17	349	FALSE	SGK223	29818
Hypertension	hypertension	rs68174081	8	8145500	G	A	0.034893	0.003882	0.639315	18.5739	2.67e-19	349	FALSE	SGK223	29758
Hypertension	hypertension	rs2980426	8	8145609	T	C	-0.036661	0.003727	0.516389	22.0796	8.33e-23	349	FALSE	SGK223	29649
Hypertension	hypertension	rs1107832	8	8146083	T	A	0.034822	0.003882	0.638614	18.503	3.14e-19	349	FALSE	SGK223	29175
Hypertension	hypertension	rs58054574	8	8146323	G	A	0.034796	0.003882	0.639296	18.4794	3.32e-19	349	FALSE	SGK223	28935
Hypertension	hypertension	rs17602960	8	8146953	T	G	0.034472	0.003888	0.638399	18.0929	8.07e-19	349	FALSE	SGK223	28305
Hypertension	hypertension	rs2945886	8	8148270	C	G	-0.036982	0.003727	0.508506	22.4495	3.55e-23	349	FALSE	SGK223	26988
Hypertension	hypertension	rs7836459	8	8148289	T	C	0.034806	0.003882	0.638406	18.4851	3.27e-19	349	FALSE	SGK223	26969
Hypertension	hypertension	rs6601686	8	8148568	A	T	0.032996	0.003863	0.629538	16.8522	1.41e-17	349	FALSE	SGK223	26690
Hypertension	hypertension	rs111755843	8	8148948	C	T	0.034731	0.003886	0.640088	18.3784	4.18e-19	349	FALSE	SGK223	26310
Hypertension	hypertension	rs59224164	8	8149673	G	C	0.037144	0.004954	0.603064	13.1688	6.78e-14	349	FALSE	SGK223	25585
Hypertension	hypertension	rs17666595	8	8150039	C	T	0.034624	0.003882	0.639076	18.3074	4.93e-19	349	FALSE	SGK223	25219
Hypertension	hypertension	rs7820459	8	8150980	A	G	0.03325	0.003857	0.627841	17.1502	7.08e-18	349	FALSE	SGK223	24278
Hypertension	hypertension	rs2945891	8	8155475	G	A	-0.037224	0.003727	0.512929	22.7366	1.83e-23	349	FALSE	SGK223	19783
Hypertension	hypertension	rs2139203	8	8156469	A	T	0.03404	0.003874	0.636255	17.7921	1.61e-18	349	FALSE	SGK223	18789
Hypertension	hypertension	rs7839508	8	8160737	A	G	0.030024	0.005072	0.510328	8.47839	3.32e-09	349	FALSE	SGK223	14521
Hypertension	hypertension	rs17603787	8	8161687	T	A	0.034969	0.003858	0.629625	18.8753	1.33e-19	349	FALSE	SGK223	13571
Hypertension	hypertension	rs2980433	8	8162393	G	A	-0.024881	0.004434	0.769762	7.68788	2.05e-08	349	FALSE	SGK223	12865
Hypertension	hypertension	rs2945320	8	8162415	G	T	-0.024918	0.004434	0.769736	7.70916	1.95e-08	349	FALSE	SGK223	12843
Hypertension	hypertension	rs60672704	8	8164318	G	A	-0.02643	0.004436	0.771751	8.58255	2.61e-09	349	FALSE	SGK223	10940
Hypertension	hypertension	rs2139204	8	8166162	C	A	0.03537	0.00386	0.63099	19.2757	5.3e-20	349	FALSE	SGK223	9096
Hypertension	hypertension	rs2176630	8	8166321	C	G	0.035449	0.00386	0.630667	19.3585	4.38e-20	349	FALSE	SGK223	8937
Hypertension	hypertension	rs2945895	8	8166888	C	T	-0.037932	0.004865	0.545173	14.1755	6.68e-15	349	FALSE	SGK223	8370
Hypertension	hypertension	rs6992091	8	8168222	G	A	0.034878	0.003857	0.62945	18.7876	1.63e-19	349	FALSE	SGK223	7036
Hypertension	hypertension	rs2945236	8	8168394	G	A	-0.034703	0.003745	0.444804	19.692	2.03e-20	349	FALSE	SGK223	6864
Hypertension	hypertension	rs7014953	8	8168413	A	C	0.035187	0.003853	0.627578	19.1499	7.08e-20	349	FALSE	SGK223	6845
Hypertension	hypertension	rs17603933	8	8168474	G	C	0.035033	0.004218	0.7359	15.9786	1.05e-16	349	FALSE	SGK223	6784
Hypertension	hypertension	rs7841082	8	8168987	C	T	0.032184	0.003795	0.594997	16.6289	2.35e-17	349	FALSE	SGK223	6271
Hypertension	hypertension	rs2945238	8	8170136	A	C	-0.032429	0.003728	0.476874	17.4508	3.54e-18	349	FALSE	SGK223	5122
Hypertension	hypertension	rs1850511	8	8170329	T	A	-0.032556	0.003726	0.478994	17.5994	2.52e-18	349	FALSE	SGK223	4929
Hypertension	hypertension	rs17149723	8	8171487	G	A	0.035484	0.004222	0.738046	16.3433	4.54e-17	349	FALSE	SGK223	3771
Hypertension	hypertension	rs17149727	8	8171595	A	G	0.035339	0.003853	0.629544	19.3098	4.9e-20	349	FALSE	SGK223	3663
Hypertension	hypertension	rs2980508	8	8171732	G	A	-0.032563	0.003723	0.479142	17.6368	2.31e-18	349	FALSE	SGK223	3526
Hypertension	hypertension	rs6601689	8	8172283	A	G	0.032264	0.003789	0.59395	16.7536	1.76e-17	349	FALSE	SGK223	2975
Hypertension	hypertension	rs6985501	8	8172442	G	A	0.034955	0.003854	0.630487	18.8968	1.27e-19	349	FALSE	SGK223	2816
Hypertension	hypertension	rs56297116	8	8172737	T	C	0.035687	0.003857	0.633057	19.6309	2.34e-20	349	FALSE	SGK223	2521
Hypertension	hypertension	rs113297745	8	8173579	C	T	0.034807	0.004257	0.74549	15.5129	3.07e-16	349	FALSE	SGK223	1679
Hypertension	hypertension	rs2945897	8	8173900	G	A	-0.02558	0.004217	0.737341	8.86749	1.36e-09	349	FALSE	SGK223	1358
Hypertension	hypertension	rs2980506	8	8173997	A	G	-0.025512	0.004156	0.72601	9.06822	8.55e-10	349	FALSE	SGK223	1261
Hypertension	hypertension	rs2980505	8	8174533	T	C	-0.026197	0.004128	0.721491	9.64313	2.27e-10	349	FALSE	SGK223	725
Hypertension	hypertension	rs1356627	8	8174989	G	A	0.034166	0.004245	0.744351	15.0552	8.81e-16	349	FALSE	SGK223	269
Hypertension	hypertension	rs55852693	8	8175136	A	C	0.030605	0.004088	0.711483	13.1332	7.36e-14	349	FALSE	SGK223	122
Hypertension	hypertension	rs73184311	8	8177604	G	A	0.034191	0.004249	0.744214	15.0502	8.91e-16	349	FALSE	SGK223	-2346
Hypertension	hypertension	rs73184312	8	8179639	G	A	0.033775	0.004254	0.744632	14.6693	2.14e-15	349	FALSE	SGK223	-4381
Hypertension	hypertension	rs117864949	8	8179870	G	A	0.033749	0.004255	0.744604	14.6461	2.26e-15	349	FALSE	SGK223	-4612
Hypertension	hypertension	rs2945898	8	8181558	A	T	-0.02357	0.004292	0.750667	7.39059	4.07e-08	349	FALSE	SGK223	-6300
Hypertension	hypertension	rs2980497	8	8189438	T	C	-0.029727	0.003896	0.348792	13.6081	2.47e-14	349	FALSE	SGK223	-14180
Hypertension	hypertension	rs2945914	8	8199438	A	C	-0.02985	0.003931	0.336387	13.487	3.26e-14	349	FALSE	SGK223	-24180
Hypertension	hypertension	rs2176631	8	8201267	A	G	-0.029149	0.003871	0.360107	13.2757	5.3e-14	349	FALSE	SGK223	-26009
Hypertension	hypertension	rs11785239	8	8205010	C	T	-0.03007	0.003944	0.333144	13.5933	2.55e-14	349	FALSE	SGK223	-29752
Hypertension	hypertension	rs6990504	8	8205816	C	T	-0.029828	0.003944	0.33322	13.3871	4.1e-14	349	FALSE	SGK223	-30558
Hypertension	hypertension	rs7833103	8	8206753	A	G	-0.032326	0.003748	0.45068	17.1696	6.77e-18	349	FALSE	SGK223	-31495
Hypertension	hypertension	rs4840932	8	8209191	G	T	-0.028248	0.003873	0.360566	12.5002	3.16e-13	349	FALSE	SGK223	-33933
Hypertension	hypertension	rs4840941	8	8216986	A	G	-0.029044	0.003767	0.43279	13.8817	1.31e-14	349	FALSE	SGK223	-41728
Hypertension	hypertension	rs7005904	8	8218597	T	C	-0.028274	0.003733	0.464535	13.4249	3.76e-14	349	FALSE	SGK223	-43339
Hypertension	hypertension	rs4840338	8	8218967	A	G	-0.030692	0.003749	0.443451	15.5466	2.84e-16	349	FALSE	SGK223	-43709
Hypertension	hypertension	rs724265	8	8219182	G	A	-0.030502	0.00403	0.3475	13.4058	3.93e-14	349	FALSE	SGK223	-43924
Hypertension	hypertension	rs2030279	8	8222480	T	C	-0.025418	0.003739	0.492264	10.9573	1.1e-11	349	FALSE	SGK223	-47222
Hypertension	hypertension	rs13282599	8	8225262	A	G	-0.03843	0.004646	0.79849	15.8578	1.39e-16	349	FALSE	SGK223	-50004
Hypertension	hypertension	rs13280051	8	8231691	A	G	-0.037045	0.004629	0.798067	14.8942	1.28e-15	349	FALSE	SGK223	-56433
Hypertension	hypertension	rs34742161	8	8236231	C	T	-0.03592	0.004643	0.798824	13.9688	1.07e-14	349	FALSE	SGK223	-60973
Hypertension	hypertension	rs2976958	8	8236677	C	T	-0.026911	0.003968	0.322504	10.9123	1.22e-11	349	FALSE	SGK223	-61419
Hypertension	hypertension	rs13273716	8	8237848	C	T	-0.034759	0.005014	0.834004	11.3657	4.31e-12	349	FALSE	SGK223	-62590
Hypertension	hypertension	rs2976956	8	8241772	T	C	-0.027963	0.003971	0.322134	11.7034	1.98e-12	349	FALSE	SGK223	-66514
Hypertension	hypertension	rs62497500	8	8242944	A	T	-0.038604	0.004462	0.77618	17.2671	5.41e-18	349	FALSE	SGK223	-67686
Hypertension	hypertension	rs2979159	8	8243979	T	C	-0.028246	0.005062	0.348043	7.6078	2.47e-08	349	FALSE	SGK223	-68721
Hypertension	hypertension	rs882687	8	8244299	C	T	0.025141	0.004356	0.761936	8.09375	8.06e-09	349	FALSE	SGK223	291
Hypertension	hypertension	rs4840956	8	8245761	A	T	-0.028247	0.00406	0.295369	11.4428	3.61e-12	349	FALSE	SGK223	1753
Hypertension	hypertension	rs13280304	8	8246161	A	C	-0.028212	0.00406	0.295304	11.4178	3.82e-12	349	FALSE	SGK223	2153
Hypertension	hypertension	rs4840957	8	8246445	T	G	-0.028105	0.00406	0.295274	11.3378	4.59e-12	349	FALSE	SGK223	2437
Hypertension	hypertension	rs2920998	8	8247213	T	C	-0.027978	0.004057	0.295308	11.2567	5.54e-12	349	FALSE	SGK223	3205
Hypertension	hypertension	rs2979157	8	8247323	C	A	-0.027577	0.004056	0.295525	10.9638	1.09e-11	349	FALSE	SGK223	3315
Hypertension	hypertension	rs6601694	8	8248058	G	A	-0.028414	0.004077	0.710279	11.4783	3.32e-12	349	FALSE	SGK223	4050
Hypertension	hypertension	rs35520190	8	8248761	G	A	-0.028154	0.004078	0.709748	11.2787	5.26e-12	349	FALSE	SGK223	4753
Hypertension	hypertension	rs2976950	8	8249082	G	A	-0.033449	0.003823	0.380156	17.6437	2.27e-18	349	FALSE	SGK223	5074
Hypertension	hypertension	rs11787150	8	8250204	G	A	0.035112	0.005339	0.714242	10.3007	5e-11	349	FALSE	SGK223	6196
Hypertension	hypertension	rs145101204	8	8251404	G	A	0.041745	0.007605	0.936437	7.38355	4.13e-08	349	FALSE	SGK223	7396
Hypertension	hypertension	rs75008203	8	8251800	A	T	0.041458	0.007595	0.936219	7.30982	4.9e-08	349	FALSE	SGK223	7792
Hypertension	hypertension	rs10091926	8	8252087	G	A	0.041458	0.007594	0.93622	7.31002	4.9e-08	349	FALSE	SGK223	8079
Hypertension	hypertension	rs55712301	8	8252370	C	G	0.029964	0.004883	0.799185	9.05983	8.71e-10	349	FALSE	SGK223	8362
Hypertension	hypertension	rs74975802	8	8252624	A	C	0.042024	0.007591	0.936137	7.49895	3.17e-08	349	FALSE	SGK223	8616
Hypertension	hypertension	rs56365922	8	8252625	G	A	0.037619	0.004199	0.735048	18.4622	3.45e-19	349	FALSE	SGK223	8617
Hypertension	hypertension	rs2976933	8	8254875	T	C	-0.024342	0.003784	0.401722	9.88653	1.3e-10	349	FALSE	SGK223	10867
Hypertension	hypertension	rs4398918	8	8256151	C	T	0.030008	0.005045	0.799086	8.55508	2.79e-09	349	FALSE	SGK223	12143
Hypertension	hypertension	rs28561934	8	8256445	A	C	0.041413	0.007572	0.935716	7.33507	4.62e-08	349	FALSE	SGK223	12437
Hypertension	hypertension	rs2976931	8	8257317	C	A	-0.033255	0.004814	0.505428	11.2905	5.12e-12	349	FALSE	SGK223	13309
Hypertension	hypertension	rs28533352	8	8257906	G	C	0.04169	0.007569	0.935744	7.42986	3.72e-08	349	FALSE	SGK223	13898
Hypertension	hypertension	rs2979151	8	8258019	G	A	-0.033891	0.003727	0.467946	18.9968	1.01e-19	349	FALSE	SGK223	14011
Hypertension	hypertension	rs17151257	8	8258100	A	G	0.041391	0.007558	0.93555	7.35242	4.44e-08	349	FALSE	SGK223	14092
Hypertension	hypertension	rs2920992	8	8258448	C	G	-0.033856	0.003728	0.468187	18.943	1.14e-19	349	FALSE	SGK223	14440
Hypertension	hypertension	rs2979150	8	8258455	G	A	-0.033855	0.003728	0.468207	18.9432	1.14e-19	349	FALSE	SGK223	14447
Hypertension	hypertension	rs2976929	8	8258712	T	C	-0.033918	0.003726	0.467911	19.0259	9.42e-20	349	FALSE	SGK223	14704
Hypertension	hypertension	rs2920991	8	8259117	T	A	-0.032716	0.004826	0.506017	10.9014	1.25e-11	349	FALSE	SGK223	15109
Hypertension	hypertension	rs13273185	8	8259306	C	T	-0.024629	0.004463	0.775476	7.45437	3.51e-08	349	FALSE	SGK223	15298
Hypertension	hypertension	rs17669452	8	8260079	G	A	-0.039829	0.004871	0.822373	15.5118	3.08e-16	349	FALSE	SGK223	16071
Hypertension	hypertension	rs2945873	8	8260445	C	T	-0.034101	0.003727	0.467942	19.2215	6e-20	349	FALSE	SGK223	16437
Hypertension	hypertension	rs73184370	8	8260516	G	A	0.029898	0.004618	0.799142	10.006	9.86e-11	349	FALSE	SGK223	16508
Hypertension	hypertension	rs111260407	8	8261332	C	T	0.029941	0.004617	0.798991	10.0359	9.21e-11	349	FALSE	SGK223	17324
Hypertension	hypertension	rs113469482	8	8261391	G	C	0.030303	0.004825	0.798752	9.45885	3.48e-10	349	FALSE	SGK223	17383
Hypertension	hypertension	rs2976926	8	8261624	T	C	-0.034227	0.003726	0.46762	19.3622	4.34e-20	349	FALSE	SGK223	17616
Hypertension	hypertension	rs2945871	8	8261902	A	G	-0.034219	0.003726	0.467549	19.3533	4.43e-20	349	FALSE	SGK223	17894
Hypertension	hypertension	rs2979148	8	8262041	T	C	-0.024867	0.003782	0.403307	10.299	5.02e-11	349	FALSE	SGK223	18033
Hypertension	hypertension	rs2945870	8	8262061	C	T	-0.024816	0.003983	0.672048	9.32038	4.78e-10	349	FALSE	SGK223	18053
Hypertension	hypertension	rs11780979	8	8263482	G	T	0.030401	0.004615	0.798762	10.3325	4.65e-11	349	FALSE	SGK223	19474
Hypertension	hypertension	rs11785930	8	8263629	T	C	0.030141	0.004612	0.798353	10.183	6.56e-11	349	FALSE	SGK223	19621
Hypertension	hypertension	rs17151483	8	8266215	C	T	0.041908	0.007557	0.935478	7.52268	3e-08	349	FALSE	SGK223	22207
Hypertension	hypertension	rs113702377	8	8267718	G	A	0.030053	0.004627	0.799339	10.0658	8.6e-11	349	FALSE	SGK223	23710
Hypertension	hypertension	rs2920983	8	8268063	G	C	-0.034226	0.003727	0.467554	19.3548	4.42e-20	349	FALSE	SGK223	24055
Hypertension	hypertension	rs2979139	8	8268313	A	G	-0.034076	0.003727	0.467475	19.19	6.46e-20	349	FALSE	SGK223	24305
Hypertension	hypertension	rs2979138	8	8268437	C	T	-0.03421	0.003727	0.467892	19.3343	4.63e-20	349	FALSE	SGK223	24429
Hypertension	hypertension	rs2945865	8	8269691	A	G	-0.036385	0.003859	0.364386	20.3575	4.39e-21	349	FALSE	SGK223	25683
Hypertension	hypertension	rs6601697	8	8270294	T	G	-0.03273	0.003935	0.333429	16.0217	9.51e-17	349	FALSE	SGK223	26286
Hypertension	hypertension	rs2976945	8	8270871	G	T	-0.034037	0.003732	0.469386	19.101	7.93e-20	349	FALSE	SGK223	26863
Hypertension	hypertension	rs2976944	8	8270914	T	C	-0.033154	0.003747	0.454089	18.0307	9.32e-19	349	FALSE	SGK223	26906
Hypertension	hypertension	rs12680219	8	8271252	G	A	-0.033661	0.005048	0.837998	10.5701	2.69e-11	349	FALSE	SGK223	27244
Hypertension	hypertension	rs12680238	8	8271383	G	A	-0.033873	0.00505	0.838014	10.689	2.05e-11	349	FALSE	SGK223	27375
Hypertension	hypertension	rs17669947	8	8271878	G	T	-0.033585	0.0051	0.841998	10.3288	4.69e-11	349	FALSE	SGK223	27870
Hypertension	hypertension	rs1543186	8	8273358	G	C	-0.025298	0.004023	0.692981	9.47807	3.33e-10	349	FALSE	SGK223	29350
Hypertension	hypertension	rs1971411	8	8273407	G	A	-0.025245	0.004025	0.693507	9.43656	3.66e-10	349	FALSE	SGK223	29399
Hypertension	hypertension	rs17607190	8	8273955	C	T	-0.033108	0.005268	0.839337	9.46929	3.39e-10	349	FALSE	SGK223	29947
Hypertension	hypertension	rs2976942	8	8275707	T	C	-0.03341	0.004037	0.309109	15.8754	1.33e-16	349	FALSE	SGK223	31699
Hypertension	hypertension	rs2976941	8	8276626	C	T	-0.025984	0.004757	0.571671	7.31652	4.82e-08	349	FALSE	SGK223	32618
Hypertension	hypertension	rs2976940	8	8279462	T	G	-0.031506	0.003752	0.42194	16.3154	4.84e-17	349	FALSE	SGK223	35454
Hypertension	hypertension	rs2921097	8	8281142	T	C	-0.034284	0.003736	0.449522	19.3255	4.73e-20	349	FALSE	SGK223	37134
Hypertension	hypertension	rs2976939	8	8282977	C	T	-0.035607	0.004501	0.292711	14.5726	2.68e-15	349	FALSE	SGK223	38969
Hypertension	hypertension	rs2976938	8	8283059	A	C	-0.025483	0.003764	0.544997	10.8738	1.34e-11	349	FALSE	SGK223	39051
Hypertension	hypertension	rs2945862	8	8283218	A	G	-0.036608	0.004768	0.28958	13.7719	1.69e-14	349	FALSE	SGK223	39210
Hypertension	hypertension	rs2945861	8	8283667	A	G	-0.037632	0.004438	0.286032	16.622	2.39e-17	349	FALSE	SGK223	39659
Hypertension	hypertension	rs2945860	8	8284026	G	A	-0.036775	0.004903	0.290124	13.1759	6.67e-14	349	FALSE	SGK223	40018
Hypertension	hypertension	rs2921096	8	8284650	T	C	-0.035648	0.003763	0.422456	20.5352	2.92e-21	349	FALSE	SGK223	40642
Hypertension	hypertension	rs2976937	8	8284832	C	G	-0.025289	0.003729	0.545187	10.9102	1.23e-11	349	FALSE	SGK223	40824
Hypertension	hypertension	rs2921095	8	8285204	C	T	-0.040896	0.005226	0.308013	14.276	5.3e-15	349	FALSE	SGK223	41196
Hypertension	hypertension	rs75195938	8	8285895	G	T	-0.038007	0.005614	0.562567	10.8761	1.33e-11	349	FALSE	SGK223	41887
Hypertension	hypertension	rs2945858	8	8286116	T	C	-0.036424	0.004756	0.289764	13.7062	1.97e-14	349	FALSE	SGK223	42108
Hypertension	hypertension	rs2976935	8	8287096	T	C	-0.03817	0.004095	0.292622	19.9135	1.22e-20	349	FALSE	SGK223	43088
Hypertension	hypertension	rs2921093	8	8287383	T	G	-0.0265	0.004495	0.554793	8.41676	3.83e-09	349	FALSE	SGK223	43375
Hypertension	hypertension	rs62498669	8	8287526	G	A	-0.026363	0.003742	0.449495	11.714	1.93e-12	349	FALSE	SGK223	43518
Hypertension	hypertension	rs62498670	8	8287713	G	A	-0.026314	0.004734	0.559277	7.55398	2.79e-08	349	FALSE	SGK223	43705
Hypertension	hypertension	rs17520086	8	8287967	T	C	-0.026588	0.004416	0.554906	8.74687	1.79e-09	349	FALSE	SGK223	43959
Hypertension	hypertension	rs2976841	8	8289684	G	C	-0.026658	0.004638	0.554817	8.03211	9.29e-09	349	FALSE	SGK223	45676
Hypertension	hypertension	rs2979163	8	8290514	C	T	-0.026413	0.004813	0.559116	7.38033	4.17e-08	349	FALSE	SGK223	46506
Hypertension	hypertension	rs2976843	8	8291298	C	T	-0.03417	0.003796	0.600957	18.6228	2.38e-19	349	FALSE	SGK223	47290
Hypertension	hypertension	rs2979164	8	8291357	A	G	-0.026265	0.004511	0.547376	8.22409	5.97e-09	349	FALSE	SGK223	47349
Hypertension	hypertension	rs2921090	8	8292239	T	C	-0.037355	0.004356	0.285705	16.9831	1.04e-17	349	FALSE	SGK223	48231
Hypertension	hypertension	rs2921087	8	8294136	G	A	-0.034091	0.003803	0.603497	18.4797	3.31e-19	349	FALSE	SGK223	50128
Hypertension	hypertension	rs2921086	8	8294174	T	A	-0.036566	0.004492	0.290236	15.3803	4.17e-16	349	FALSE	SGK223	50166
Hypertension	hypertension	rs2976846	8	8296071	A	G	-0.025745	0.003729	0.540131	11.2781	5.27e-12	349	FALSE	SGK223	52063
Hypertension	hypertension	rs2921084	8	8296531	G	A	-0.040269	0.003977	0.318527	23.3373	4.6e-24	349	FALSE	SGK223	52523
Hypertension	hypertension	rs2976847	8	8297933	T	C	-0.036706	0.004337	0.290337	16.5644	2.73e-17	349	FALSE	SGK223	53925
Hypertension	hypertension	rs2921082	8	8298619	G	A	-0.040301	0.003978	0.317948	23.3657	4.31e-24	349	FALSE	SGK223	54611
Hypertension	hypertension	rs2979204	8	8298857	T	C	-0.034543	0.003801	0.597698	18.9747	1.06e-19	349	FALSE	SGK223	54849
Hypertension	hypertension	rs2976853	8	8299189	C	T	-0.040345	0.003978	0.318071	23.4187	3.81e-24	349	FALSE	SGK223	55181
Hypertension	hypertension	rs2921081	8	8299936	A	G	-0.037531	0.00423	0.286383	18.1216	7.56e-19	349	FALSE	SGK223	55928
Hypertension	hypertension	rs2979230	8	8300539	G	C	-0.037513	0.004529	0.287059	15.8959	1.27e-16	349	FALSE	SGK223	56531
Hypertension	hypertension	rs2921080	8	8301412	A	G	-0.040628	0.003994	0.313756	23.5542	2.79e-24	349	FALSE	SGK223	57404
Hypertension	hypertension	rs2976854	8	8301788	C	A	-0.040178	0.003977	0.318099	23.2453	5.68e-24	349	FALSE	SGK223	57780
Hypertension	hypertension	rs2976855	8	8301794	G	A	-0.041398	0.003723	0.502644	27.9683	1.08e-28	349	FALSE	SGK223	57786
Hypertension	hypertension	rs2976856	8	8301849	C	T	-0.040416	0.003974	0.318576	23.54	2.88e-24	349	FALSE	SGK223	57841
Hypertension	hypertension	rs2921079	8	8302553	C	A	-0.040546	0.003977	0.318151	23.6533	2.22e-24	349	FALSE	SGK223	58545
Hypertension	hypertension	rs2976860	8	8302960	C	G	-0.040525	0.003978	0.31767	23.6207	2.39e-24	349	FALSE	SGK223	58952
Hypertension	hypertension	rs2979241	8	8303353	G	C	-0.042015	0.003722	0.482709	28.7903	1.62e-29	349	FALSE	SGK223	59345
Hypertension	hypertension	rs2921078	8	8304252	C	G	-0.040155	0.003982	0.3173	23.1566	6.97e-24	349	FALSE	SGK223	60244
Hypertension	hypertension	rs2921077	8	8304502	G	A	-0.041166	0.003722	0.503994	27.6738	2.12e-28	349	FALSE	SGK223	60494
Hypertension	hypertension	rs2921076	8	8305862	A	G	-0.037773	0.004155	0.283697	18.9849	1.04e-19	349	FALSE	SGK223	61854
Hypertension	hypertension	rs2921075	8	8305889	G	C	-0.040365	0.003996	0.314991	23.2287	5.91e-24	349	FALSE	SGK223	61881
Hypertension	hypertension	rs2979149	8	8306241	C	T	-0.03717	0.004649	0.288278	14.8661	1.36e-15	349	FALSE	SGK223	62233
Hypertension	hypertension	rs2921073	8	8307643	C	T	-0.037339	0.003723	0.475592	22.9118	1.23e-23	349	FALSE	SGK223	63635
Hypertension	hypertension	rs2979160	8	8307666	A	G	-0.037252	0.003723	0.475634	22.8149	1.53e-23	349	FALSE	SGK223	63658
Hypertension	hypertension	rs2921071	8	8308044	A	C	-0.036665	0.003723	0.496715	22.1288	7.43e-23	349	FALSE	SGK223	64036
Hypertension	hypertension	rs2979162	8	8309008	T	C	-0.034	0.003793	0.584306	18.4813	3.3e-19	349	FALSE	SGK223	65000
Hypertension	hypertension	rs2976866	8	8309014	A	G	-0.035169	0.003817	0.587508	19.476	3.34e-20	349	FALSE	SGK223	65006
Hypertension	hypertension	rs2980757	8	8309097	A	T	-0.03397	0.003797	0.588808	18.4119	3.87e-19	349	FALSE	SGK223	65089
Hypertension	hypertension	rs2979172	8	8310508	G	C	-0.042344	0.003719	0.493443	29.2789	5.26e-30	349	TRUE	SGK223	66500
Hypertension	hypertension	rs876955	8	8310884	C	G	-0.032938	0.003828	0.619275	17.0907	8.12e-18	349	FALSE	SGK223	66876
Hypertension	hypertension	rs876954	8	8310923	G	A	-0.042327	0.003718	0.493142	29.2581	5.52e-30	349	FALSE	SGK223	66915
Hypertension	hypertension	rs1107826	8	8311104	T	C	-0.0349	0.004982	0.628294	11.5897	2.57e-12	349	FALSE	SGK223	67096
Hypertension	hypertension	rs2976868	8	8311321	A	C	-0.034748	0.003778	0.582832	19.4121	3.87e-20	349	FALSE	SGK223	67313
Hypertension	hypertension	rs2980763	8	8311477	T	G	-0.03488	0.00378	0.580935	19.5311	2.94e-20	349	FALSE	SGK223	67469
Hypertension	hypertension	rs2980764	8	8311531	T	G	-0.032681	0.003816	0.612975	16.9356	1.16e-17	349	FALSE	SGK223	67523
Hypertension	hypertension	rs2976871	8	8313010	C	A	-0.032551	0.003824	0.620242	16.7414	1.81e-17	349	FALSE	SGK223	69002
Hypertension	hypertension	rs2921069	8	8313320	C	T	-0.032957	0.003825	0.619507	17.137	7.29e-18	349	FALSE	SGK223	69312
Hypertension	hypertension	rs2976872	8	8313662	C	G	-0.033021	0.003826	0.619553	17.1949	6.38e-18	349	FALSE	SGK223	69654
Hypertension	hypertension	rs729874	8	8315817	C	T	-0.032568	0.003837	0.621929	16.6508	2.23e-17	349	FALSE	SGK223	71809
Hypertension	hypertension	rs2921064	8	8316637	C	T	-0.03943	0.003717	0.534268	25.5276	2.97e-26	349	FALSE	SGK223	72629
Hypertension	hypertension	rs2976875	8	8317033	T	C	-0.033274	0.004165	0.71269	14.8431	1.44e-15	349	FALSE	SGK223	73025
Hypertension	hypertension	rs2921061	8	8317615	A	T	-0.040124	0.003722	0.513621	26.333	4.64e-27	349	FALSE	SGK223	73607
Hypertension	hypertension	rs2921060	8	8317817	A	C	-0.040358	0.003721	0.514047	26.6422	2.28e-27	349	FALSE	SGK223	73809
Hypertension	hypertension	rs2980766	8	8318095	T	C	-0.040412	0.003721	0.513957	26.7217	1.9e-27	349	FALSE	SGK223	74087
Hypertension	hypertension	rs2980767	8	8318123	C	G	-0.037504	0.003733	0.548321	22.9983	1e-23	349	FALSE	SGK223	74115
Hypertension	hypertension	rs2921057	8	8318667	C	T	-0.040291	0.003717	0.509656	26.6118	2.44e-27	349	FALSE	SGK223	74659
Hypertension	hypertension	rs2976876	8	8318850	T	C	-0.037264	0.003726	0.544004	22.7914	1.62e-23	349	FALSE	SGK223	74842
Hypertension	hypertension	rs2921056	8	8319182	T	C	-0.03742	0.003727	0.544136	22.9646	1.08e-23	349	FALSE	SGK223	75174
Hypertension	hypertension	rs2980768	8	8319249	G	A	-0.034912	0.004292	0.749896	15.3623	4.34e-16	349	FALSE	SGK223	75241
Hypertension	hypertension	rs2921055	8	8319342	C	A	-0.037284	0.003726	0.544223	22.8157	1.53e-23	349	FALSE	SGK223	75334
Hypertension	hypertension	rs2921054	8	8319925	C	T	-0.034325	0.004289	0.749962	14.8938	1.28e-15	349	FALSE	SGK223	75917
Hypertension	hypertension	rs2921053	8	8319963	G	C	-0.039009	0.003715	0.52728	25.0324	9.28e-26	349	FALSE	SGK223	75955
Hypertension	hypertension	rs2979179	8	8320029	G	A	-0.037283	0.003728	0.544024	22.787	1.63e-23	349	FALSE	SGK223	76021
Hypertension	hypertension	rs2921052	8	8320071	C	A	-0.034289	0.004289	0.749936	14.8667	1.36e-15	349	FALSE	SGK223	76063
Hypertension	hypertension	rs2921051	8	8320104	C	A	-0.040091	0.003717	0.511751	26.3676	4.29e-27	349	FALSE	SGK223	76096
Hypertension	hypertension	rs2980769	8	8320291	G	A	-0.037095	0.003726	0.544583	22.5973	2.53e-23	349	FALSE	SGK223	76283
Hypertension	hypertension	rs62498735	8	8320722	G	T	-0.034333	0.004285	0.749952	14.9273	1.18e-15	349	FALSE	SGK223	76714
Hypertension	hypertension	rs34376504	8	8321217	C	A	-0.036747	0.00488	0.561094	13.2757	5.3e-14	349	FALSE	SGK223	77209
Hypertension	hypertension	rs2980771	8	8321836	A	G	-0.034552	0.004287	0.750994	15.0968	8e-16	349	FALSE	SGK223	77828
Hypertension	hypertension	rs11782658	8	8322364	C	T	-0.034015	0.004288	0.75141	14.6447	2.27e-15	349	FALSE	SGK223	78356
Hypertension	hypertension	rs2921046	8	8322918	G	C	-0.034282	0.004286	0.751061	14.88	1.32e-15	349	FALSE	SGK223	78910
Hypertension	hypertension	rs2979181	8	8323088	A	T	-0.041728	0.003712	0.493189	28.5602	2.75e-29	349	FALSE	SGK223	79080
Hypertension	hypertension	rs2976881	8	8323202	G	C	-0.034166	0.00429	0.751209	14.7555	1.76e-15	349	FALSE	SGK223	79194
Hypertension	hypertension	rs2976882	8	8324860	G	C	-0.033987	0.004284	0.751172	14.6473	2.25e-15	349	FALSE	SGK223	80852
Hypertension	hypertension	rs2980773	8	8325605	C	A	-0.033825	0.004284	0.751857	14.5178	3.04e-15	349	FALSE	SGK223	81597
Hypertension	hypertension	rs2979183	8	8326012	G	T	-0.033308	0.004281	0.749567	14.1225	7.54e-15	349	FALSE	SGK223	82004
Hypertension	hypertension	rs2979184	8	8326139	T	C	-0.035735	0.005812	0.779329	9.09283	8.08e-10	349	FALSE	SGK223	82131
Hypertension	hypertension	rs2921040	8	8328101	T	C	-0.033547	0.004292	0.751659	14.2466	5.67e-15	349	FALSE	SGK223	84093
Hypertension	hypertension	rs2921039	8	8328109	C	G	-0.033574	0.004291	0.75162	14.2716	5.35e-15	349	FALSE	SGK223	84101
Hypertension	hypertension	rs7017207	8	8328581	C	G	-0.040882	0.004841	0.525795	16.4954	3.2e-17	349	FALSE	SGK223	84573
Hypertension	hypertension	rs201958953	8	8328620	C	T	-0.03536	0.005823	0.779828	8.88622	1.3e-09	349	FALSE	SGK223	84612
Hypertension	hypertension	rs368293689	8	8328654	G	A	-0.035228	0.005824	0.779921	8.82368	1.5e-09	349	FALSE	SGK223	84646
Hypertension	hypertension	rs554833172	8	8328674	C	T	-0.03517	0.005823	0.779839	8.79821	1.59e-09	349	FALSE	SGK223	84666
Hypertension	hypertension	rs200035712	8	8329822	A	G	-0.035845	0.005824	0.779835	9.10935	7.77e-10	349	FALSE	SGK223	85814
Hypertension	hypertension	rs200658291	8	8330299	G	T	-0.03557	0.005757	0.768867	9.17481	6.69e-10	349	FALSE	SGK223	86291
Hypertension	hypertension	rs2921037	8	8334278	T	C	-0.035409	0.004981	0.610129	11.9143	1.22e-12	349	FALSE	SGK223	90270
Hypertension	hypertension	rs2921035	8	8335177	G	A	-0.032309	0.004535	0.783212	11.9625	1.09e-12	349	FALSE	SGK223	91169
Hypertension	hypertension	rs2976890	8	8335210	T	C	-0.031516	0.004369	0.759104	12.2467	5.67e-13	349	FALSE	SGK223	91202
Hypertension	hypertension	rs2921034	8	8335590	A	G	-0.031875	0.004533	0.782507	11.6734	2.12e-12	349	FALSE	SGK223	91582
Hypertension	hypertension	rs2979188	8	8335730	C	G	-0.031053	0.004387	0.761488	11.8187	1.52e-12	349	FALSE	SGK223	91722
Hypertension	hypertension	rs2979189	8	8336628	C	T	-0.031133	0.004821	0.816349	9.96128	1.09e-10	349	FALSE	SGK223	92620
Hypertension	hypertension	rs2979191	8	8337819	T	C	-0.029865	0.004629	0.795914	9.94107	1.15e-10	349	FALSE	SGK223	93811
Hypertension	hypertension	rs2979192	8	8338147	C	T	-0.033391	0.003775	0.580677	18.0183	9.59e-19	349	FALSE	SGK223	94139
Hypertension	hypertension	rs2976893	8	8338219	A	C	-0.036046	0.003745	0.543355	21.1758	6.67e-22	349	FALSE	SGK223	94211
Hypertension	hypertension	rs2979193	8	8338431	C	G	-0.031099	0.004373	0.760064	11.9222	1.2e-12	349	FALSE	SGK223	94423
Hypertension	hypertension	rs2979194	8	8338522	C	T	-0.029644	0.004624	0.795245	9.82659	1.49e-10	349	FALSE	SGK223	94514
Hypertension	hypertension	rs2980736	8	8338592	G	A	-0.030918	0.004376	0.76048	11.7759	1.68e-12	349	FALSE	SGK223	94584
Hypertension	hypertension	rs2921031	8	8338670	A	C	-0.031582	0.004371	0.759655	12.2835	5.21e-13	349	FALSE	SGK223	94662
Hypertension	hypertension	rs2979196	8	8340476	A	T	-0.030612	0.004808	0.814421	9.69954	2e-10	349	FALSE	SGK223	96468
Hypertension	hypertension	rs2921028	8	8340477	T	C	-0.036782	0.003732	0.530501	22.1558	6.99e-23	349	FALSE	SGK223	96469
Hypertension	hypertension	rs2980738	8	8340739	C	T	-0.029445	0.004617	0.793863	9.73045	1.86e-10	349	FALSE	SGK223	96731
Hypertension	hypertension	rs2976899	8	8340747	G	A	-0.029554	0.004614	0.793432	9.80974	1.55e-10	349	FALSE	SGK223	96739
Hypertension	hypertension	rs2976902	8	8341105	T	G	-0.037082	0.003732	0.529872	22.5079	3.11e-23	349	FALSE	SGK223	97097
Hypertension	hypertension	rs2979199	8	8341508	A	T	-0.029801	0.004615	0.7934	9.9591	1.1e-10	349	FALSE	SGK223	97500
Hypertension	hypertension	rs2980742	8	8341678	T	C	-0.030968	0.004364	0.757322	11.8773	1.33e-12	349	FALSE	SGK223	97670
Hypertension	hypertension	rs2976906	8	8342415	A	T	-0.037247	0.003732	0.529436	22.7014	1.99e-23	349	FALSE	SGK223	98407
Hypertension	hypertension	rs2979201	8	8343716	G	A	-0.030712	0.004807	0.814458	9.76463	1.72e-10	349	FALSE	SGK223	99708
Hypertension	hypertension	rs2979202	8	8344127	T	C	-0.035949	0.003739	0.541214	21.1357	7.32e-22	349	FALSE	NA	NA
Hypertension	hypertension	rs2979203	8	8344163	T	C	-0.029653	0.004611	0.793187	9.88325	1.31e-10	349	FALSE	NA	NA
Hypertension	hypertension	rs2976907	8	8345168	C	T	-0.034874	0.00375	0.55082	19.8218	1.51e-20	349	FALSE	NA	NA
Hypertension	hypertension	rs2979206	8	8345581	G	C	-0.034825	0.003749	0.55067	19.7775	1.67e-20	349	FALSE	NA	NA
Hypertension	hypertension	rs2976908	8	8345774	T	G	-0.034083	0.003751	0.564239	18.9661	1.08e-19	349	FALSE	NA	NA
Hypertension	hypertension	rs2979207	8	8346586	C	T	-0.030422	0.004815	0.815992	9.56289	2.74e-10	349	FALSE	NA	NA
Hypertension	hypertension	rs2976909	8	8346690	T	C	-0.036909	0.003735	0.530378	22.2729	5.33e-23	349	FALSE	NA	NA
Hypertension	hypertension	rs2921026	8	8347248	A	T	-0.022356	0.0041	0.716635	7.29401	5.08e-08	349	FALSE	NA	NA
Hypertension	hypertension	rs2980747	8	8347822	G	A	0.030977	0.004792	0.185139	9.97748	1.05e-10	349	FALSE	NA	NA
Hypertension	hypertension	rs2921024	8	8349087	C	T	0.031079	0.004835	0.182272	9.87313	1.34e-10	349	FALSE	NA	NA
Hypertension	hypertension	rs11785831	8	8349138	G	A	-0.030343	0.005137	0.841464	8.4438	3.6e-09	349	FALSE	NA	NA
Hypertension	hypertension	rs6997361	8	8349757	C	T	0.023348	0.004144	0.273882	7.74411	1.8e-08	349	FALSE	NA	NA
Hypertension	hypertension	rs2921022	8	8350473	C	T	0.028365	0.004576	0.211048	9.23126	5.87e-10	349	FALSE	NA	NA
Hypertension	hypertension	rs2980748	8	8351068	G	A	0.028559	0.004576	0.211021	9.34906	4.48e-10	349	FALSE	NA	NA
Hypertension	hypertension	rs2921001	8	8354546	C	T	0.029199	0.004599	0.206375	9.65137	2.23e-10	349	FALSE	NA	NA
Hypertension	hypertension	rs4840973	8	8355528	C	T	0.03089	0.004395	0.769661	11.6647	2.16e-12	349	FALSE	NA	NA
Hypertension	hypertension	rs10105729	8	8356104	T	C	0.031165	0.004389	0.76904	11.887	1.3e-12	349	FALSE	NA	NA
Hypertension	hypertension	rs10105938	8	8356261	T	C	0.030812	0.004393	0.769493	11.6191	2.4e-12	349	FALSE	NA	NA
Hypertension	hypertension	rs2921102	8	8357183	T	C	0.030567	0.004852	0.181422	9.51163	3.08e-10	349	FALSE	NA	NA
Hypertension	hypertension	rs2921100	8	8357728	C	G	0.030167	0.005294	0.1918	7.90598	1.24e-08	349	FALSE	NA	NA
Hypertension	hypertension	rs2921099	8	8357780	A	C	-0.026923	0.003983	0.685217	10.8419	1.44e-11	349	FALSE	NA	NA
Hypertension	hypertension	rs2980752	8	8358156	C	A	-0.025531	0.00398	0.684334	9.8362	1.46e-10	349	FALSE	NA	NA
Hypertension	hypertension	rs2921094	8	8358667	C	G	-0.026796	0.003963	0.679261	10.8465	1.42e-11	349	FALSE	NA	NA
Hypertension	hypertension	rs2001827	8	8358866	C	A	0.028827	0.004558	0.21164	9.58314	2.61e-10	349	FALSE	NA	NA
Hypertension	hypertension	rs2001828	8	8358930	T	G	0.030654	0.004806	0.183223	9.73442	1.84e-10	349	FALSE	NA	NA
Hypertension	hypertension	rs2921092	8	8359387	T	C	-0.026829	0.004014	0.695335	10.6157	2.42e-11	349	FALSE	NA	NA
Hypertension	hypertension	rs74881002	8	8360425	G	C	0.027018	0.004891	0.825559	7.46977	3.39e-08	349	FALSE	NA	NA
Hypertension	hypertension	rs2921074	8	8361139	T	C	0.030502	0.004627	0.203454	10.3498	4.47e-11	349	FALSE	NA	NA
Hypertension	hypertension	rs35144760	8	8361723	A	G	0.028194	0.003963	0.674016	11.9296	1.18e-12	349	FALSE	NA	NA
Hypertension	hypertension	rs35190619	8	8361823	A	C	0.028441	0.003965	0.674166	12.1192	7.6e-13	349	FALSE	NA	NA
Hypertension	hypertension	rs2921068	8	8361964	T	A	-0.026041	0.004064	0.704215	9.81697	1.52e-10	349	FALSE	NA	NA
Hypertension	hypertension	rs28699145	8	8362023	T	C	0.027858	0.004884	0.824891	7.92113	1.2e-08	349	FALSE	NA	NA
Hypertension	hypertension	rs11783173	8	8362710	C	T	0.030147	0.004955	0.830739	8.91956	1.2e-09	349	FALSE	NA	NA
Hypertension	hypertension	rs4840975	8	8363258	C	T	0.029553	0.004022	0.689084	12.6768	2.1e-13	349	FALSE	NA	NA
Hypertension	hypertension	rs2980755	8	8363683	A	G	-0.041607	0.003732	0.509922	28.1044	7.86e-29	349	FALSE	NA	NA
Hypertension	hypertension	rs2921036	8	8363897	T	C	-0.038849	0.00372	0.471294	24.7768	1.67e-25	349	FALSE	NA	NA
Hypertension	hypertension	rs4840976	8	8364518	C	T	-0.035521	0.004033	0.689289	17.8677	1.36e-18	349	FALSE	NA	NA
Hypertension	hypertension	rs11782356	8	8365316	T	C	-0.03618	0.003985	0.673824	18.9388	1.15e-19	349	FALSE	NA	NA
Hypertension	hypertension	rs11781573	8	8365593	A	G	-0.03605	0.003983	0.674099	18.8201	1.51e-19	349	FALSE	NA	NA
Hypertension	hypertension	rs2921098	8	8366246	G	A	0.02794	0.003763	0.420877	12.9258	1.19e-13	349	FALSE	NA	NA
Hypertension	hypertension	rs35819495	8	8366348	C	A	-0.036139	0.003981	0.674567	18.926	1.19e-19	349	FALSE	NA	NA
Hypertension	hypertension	rs4500083	8	8371120	C	T	-0.035175	0.004009	0.692662	17.7383	1.83e-18	349	FALSE	NA	NA
Hypertension	hypertension	rs4840345	8	8371474	T	C	-0.035241	0.004009	0.692678	17.8018	1.58e-18	349	FALSE	NA	NA
Hypertension	hypertension	rs11775277	8	8371829	T	A	-0.035239	0.004009	0.692622	17.803	1.57e-18	349	FALSE	NA	NA
Hypertension	hypertension	rs11774469	8	8371890	A	G	-0.035212	0.004009	0.692566	17.778	1.67e-18	349	FALSE	NA	NA
Hypertension	hypertension	rs4427177	8	8372600	G	T	-0.035119	0.00401	0.692698	17.6806	2.09e-18	349	FALSE	NA	NA
Hypertension	hypertension	rs4469458	8	8372719	T	C	-0.035225	0.00401	0.692595	17.7819	1.65e-18	349	FALSE	NA	NA
Hypertension	hypertension	rs17616242	8	8373129	G	A	-0.035249	0.00401	0.692696	17.8056	1.56e-18	349	FALSE	NA	NA
Hypertension	hypertension	rs10092965	8	8373485	A	G	-0.038204	0.003702	0.521872	24.2091	6.18e-25	349	FALSE	NA	NA
Hypertension	hypertension	rs10087493	8	8373557	C	T	-0.03822	0.003702	0.521884	24.2288	5.91e-25	349	FALSE	NA	NA
Hypertension	hypertension	rs7010753	8	8373956	A	G	-0.038245	0.003703	0.522307	24.251	5.61e-25	349	FALSE	NA	NA
Hypertension	hypertension	rs4375003	8	8374342	A	C	-0.025252	0.003867	0.646087	10.169	6.78e-11	349	FALSE	NA	NA
Hypertension	hypertension	rs4639513	8	8374374	G	A	-0.035266	0.004014	0.693087	17.7848	1.64e-18	349	FALSE	NA	NA
Hypertension	hypertension	rs4375004	8	8374391	A	G	-0.03524	0.004013	0.693021	17.764	1.72e-18	349	FALSE	NA	NA
Hypertension	hypertension	rs12546760	8	8374836	G	A	-0.031253	0.003705	0.475698	16.4561	3.5e-17	349	FALSE	NA	NA
Hypertension	hypertension	rs13270194	8	8378102	T	C	-0.040846	0.003718	0.475621	27.3184	4.8e-28	349	FALSE	NA	NA
Hypertension	hypertension	rs10503377	8	8378422	C	T	-0.035162	0.003936	0.665726	18.3599	4.37e-19	349	FALSE	NA	NA
Hypertension	hypertension	rs7837587	8	8378992	T	C	-0.040937	0.003718	0.475504	27.4398	3.63e-28	349	FALSE	NA	NA
Hypertension	hypertension	rs77443251	8	8379105	G	A	-0.036165	0.004002	0.689865	18.7677	1.71e-19	349	FALSE	NA	NA
Hypertension	hypertension	rs7826654	8	8379106	C	T	-0.04089	0.003719	0.476043	27.3662	4.3e-28	349	FALSE	NA	NA
Hypertension	hypertension	rs7826660	8	8379107	C	A	-0.04094	0.003719	0.47604	27.4294	3.72e-28	349	FALSE	NA	NA
Hypertension	hypertension	rs28529476	8	8379275	T	C	-0.038032	0.005487	0.62188	11.3631	4.33e-12	349	FALSE	NA	NA
Hypertension	hypertension	rs7009054	8	8379514	T	C	-0.041035	0.003721	0.476539	27.5176	3.04e-28	349	FALSE	NA	NA
Hypertension	hypertension	rs6601703	8	8380224	A	G	-0.041035	0.003717	0.47535	27.5697	2.69e-28	349	FALSE	NA	NA
Hypertension	hypertension	rs7827182	8	8380471	G	C	-0.040852	0.003718	0.475689	27.3275	4.7e-28	349	FALSE	NA	NA
Hypertension	hypertension	rs7817376	8	8380530	T	C	-0.041041	0.003718	0.475309	27.5751	2.66e-28	349	FALSE	NA	NA
Hypertension	hypertension	rs67180327	8	8380754	G	A	0.03483	0.00446	0.778168	14.2187	6.04e-15	349	FALSE	NA	NA
Hypertension	hypertension	rs67611618	8	8380939	T	C	0.034831	0.00446	0.778131	14.2237	5.97e-15	349	FALSE	NA	NA
Hypertension	hypertension	rs58361948	8	8380995	C	T	0.034648	0.00446	0.778118	14.0829	8.26e-15	349	FALSE	NA	NA
Hypertension	hypertension	rs56804039	8	8381029	C	G	0.034578	0.004457	0.777799	14.0422	9.07e-15	349	FALSE	NA	NA
Hypertension	hypertension	rs7001963	8	8381315	G	A	0.032898	0.005592	0.750226	8.3834	4.14e-09	349	FALSE	NA	NA
Hypertension	hypertension	rs6986470	8	8381430	A	G	0.034862	0.004464	0.778392	14.2231	5.98e-15	349	FALSE	NA	NA
Hypertension	hypertension	rs7017341	8	8381664	C	A	0.034678	0.004461	0.778273	14.0992	7.96e-15	349	FALSE	NA	NA
Hypertension	hypertension	rs17616779	8	8382374	G	A	0.034721	0.00446	0.778084	14.1346	7.33e-15	349	FALSE	NA	NA
Hypertension	hypertension	rs59620654	8	8382632	A	G	0.034784	0.004458	0.77771	14.1968	6.36e-15	349	FALSE	NA	NA
Hypertension	hypertension	rs7823056	8	8382705	A	G	-0.040858	0.003719	0.475408	27.319	4.8e-28	349	FALSE	NA	NA
Hypertension	hypertension	rs66830709	8	8382846	T	C	-0.03374	0.003989	0.683961	16.5435	2.86e-17	349	FALSE	NA	NA
Hypertension	hypertension	rs61296026	8	8383140	T	G	-0.03989	0.004843	0.516879	15.732	1.85e-16	349	FALSE	NA	NA
Hypertension	hypertension	rs34928451	8	8383339	G	C	-0.034819	0.003953	0.671483	17.8704	1.35e-18	349	FALSE	NA	NA
Hypertension	hypertension	rs11780966	8	8383396	T	G	0.03471	0.004459	0.77797	14.1316	7.39e-15	349	FALSE	NA	NA
Hypertension	hypertension	rs34154295	8	8383477	C	T	0.034762	0.00446	0.778078	14.1655	6.83e-15	349	FALSE	NA	NA
Hypertension	hypertension	rs35198755	8	8383537	C	T	-0.03346	0.003989	0.68436	16.2836	5.21e-17	349	FALSE	NA	NA
Hypertension	hypertension	rs111277663	8	8383963	C	T	0.034584	0.004536	0.778417	13.5927	2.55e-14	349	FALSE	NA	NA
Hypertension	hypertension	rs141229824	8	8383985	A	T	-0.03468	0.003951	0.670874	17.7514	1.77e-18	349	FALSE	NA	NA
Hypertension	hypertension	rs111731821	8	8384033	G	A	0.034619	0.004486	0.778486	13.9047	1.25e-14	349	FALSE	NA	NA
Hypertension	hypertension	rs11777086	8	8384479	G	T	0.034529	0.004462	0.778447	13.9763	1.06e-14	349	FALSE	NA	NA
Hypertension	hypertension	rs6995407	8	8384647	C	G	-0.04064	0.003719	0.475109	27.0442	9.03e-28	349	FALSE	NA	NA
Hypertension	hypertension	rs11776995	8	8385547	A	G	0.034619	0.004418	0.771741	14.314	4.85e-15	349	FALSE	NA	NA
Hypertension	hypertension	rs7826238	8	8387095	G	T	-0.0392	0.003711	0.504351	25.327	4.71e-26	349	FALSE	NA	NA
Hypertension	hypertension	rs7826389	8	8387215	G	C	-0.034704	0.003959	0.671101	17.7081	1.96e-18	349	FALSE	NA	NA
Hypertension	hypertension	rs4840982	8	8390820	T	A	0.020377	0.003715	0.517075	7.37233	4.24e-08	349	FALSE	NA	NA
Hypertension	hypertension	rs66818590	8	8402487	G	T	-0.033116	0.005249	0.695747	9.53839	2.89e-10	349	FALSE	NA	NA
Hypertension	hypertension	rs34411688	8	8409444	T	G	-0.02991	0.004478	0.778362	10.6036	2.49e-11	349	FALSE	NA	NA
Hypertension	hypertension	rs35437729	8	8428459	C	T	-0.022329	0.003907	0.658819	7.94841	1.13e-08	349	FALSE	NA	NA
Hypertension	hypertension	rs7813863	8	8432208	T	G	-0.029084	0.004308	0.248336	10.8159	1.53e-11	349	FALSE	NA	NA
Hypertension	hypertension	rs11784527	8	8433584	A	C	-0.032879	0.004069	0.696137	15.1695	6.77e-16	349	FALSE	NA	NA
Hypertension	hypertension	rs28475069	8	8434917	T	G	-0.032925	0.004199	0.723782	14.3325	4.65e-15	349	FALSE	NA	NA
Hypertension	hypertension	rs17618598	8	8436590	T	C	0.030257	0.004534	0.781988	10.5863	2.59e-11	349	FALSE	NA	NA
Hypertension	hypertension	rs35987417	8	8437136	C	T	-0.027208	0.00452	0.788049	8.74578	1.8e-09	349	FALSE	NA	NA
Hypertension	hypertension	rs34856885	8	8437412	A	G	-0.027219	0.004516	0.787662	8.76728	1.71e-09	349	FALSE	NA	NA
Hypertension	hypertension	rs113987507	8	8437747	G	A	-0.02706	0.004521	0.788489	8.65292	2.22e-09	349	FALSE	NA	NA
Hypertension	hypertension	rs34536050	8	8438292	A	T	-0.02602	0.004481	0.783205	8.18478	6.53e-09	349	FALSE	NA	NA
Hypertension	hypertension	rs66480419	8	8438366	A	G	-0.026222	0.004477	0.783019	8.31471	4.84e-09	349	FALSE	NA	NA
Hypertension	hypertension	rs13277238	8	8438749	C	T	-0.02686	0.004746	0.814326	7.808	1.56e-08	349	FALSE	NA	NA
Hypertension	hypertension	rs71514503	8	8438908	T	C	0.031835	0.005177	0.846098	9.09468	8.04e-10	349	FALSE	NA	NA
Hypertension	hypertension	rs7823064	8	8439114	G	A	-0.02929	0.004593	0.797642	9.72834	1.87e-10	349	FALSE	NA	NA
Hypertension	hypertension	rs66464561	8	8439879	A	G	-0.029191	0.004063	0.706146	12.1547	7e-13	349	FALSE	NA	NA
Hypertension	hypertension	rs35905901	8	8440074	G	A	-0.028395	0.004797	0.81999	8.47948	3.32e-09	349	FALSE	NA	NA
Hypertension	hypertension	rs35228149	8	8440231	C	T	-0.026663	0.004747	0.814842	7.70092	1.99e-08	349	FALSE	NA	NA
Hypertension	hypertension	rs17618723	8	8440232	G	A	0.036199	0.004863	0.818389	12.9933	1.02e-13	349	FALSE	NA	NA
Hypertension	hypertension	rs34483413	8	8440259	G	A	-0.02894	0.00481	0.821025	8.73567	1.84e-09	349	FALSE	NA	NA
Hypertension	hypertension	rs73190541	8	8440990	G	A	-0.028149	0.004737	0.812955	8.53807	2.9e-09	349	FALSE	NA	NA
Hypertension	hypertension	rs73190542	8	8441062	G	A	-0.027503	0.004735	0.812509	8.18912	6.47e-09	349	FALSE	NA	NA
Hypertension	hypertension	rs73190543	8	8441114	A	G	-0.028537	0.004727	0.811883	8.79266	1.61e-09	349	FALSE	NA	NA
Hypertension	hypertension	rs28472946	8	8443173	T	G	0.033149	0.003725	0.483487	18.2239	5.97e-19	349	FALSE	NA	NA
Hypertension	hypertension	rs4358804	8	8444808	G	A	0.024317	0.00405	0.318676	8.70207	1.99e-09	349	FALSE	NA	NA
Hypertension	hypertension	rs13280653	8	8448429	C	A	0.035488	0.004829	0.815918	12.6824	2.08e-13	349	FALSE	NA	NA
Hypertension	hypertension	rs4840993	8	8450014	A	C	0.031159	0.005147	0.84452	8.83556	1.46e-09	349	FALSE	NA	NA
Hypertension	hypertension	rs7010670	8	8450824	C	T	0.036324	0.004838	0.816651	13.2029	6.27e-14	349	FALSE	NA	NA
Hypertension	hypertension	rs2980760	8	8453197	T	C	0.022923	0.004029	0.32035	7.88205	1.31e-08	349	FALSE	NA	NA
Hypertension	hypertension	rs13269433	8	8454162	C	T	0.032396	0.00515	0.845102	9.4867	3.26e-10	349	FALSE	NA	NA
Hypertension	hypertension	rs2955425	8	8455435	G	C	0.024803	0.004095	0.305005	8.8447	1.43e-09	349	FALSE	NA	NA
Hypertension	hypertension	rs35231847	8	8464745	A	T	0.031942	0.005138	0.844713	9.28296	5.21e-10	349	FALSE	CLDN23	94703
Hypertension	hypertension	rs1522835	8	8468232	G	C	0.023132	0.004101	0.283813	7.76152	1.73e-08	349	FALSE	CLDN23	91216
Hypertension	hypertension	rs17154381	8	8470100	C	T	0.026116	0.004515	0.784148	8.12664	7.47e-09	349	FALSE	CLDN23	89348
Hypertension	hypertension	rs17681846	8	8471348	A	G	0.031528	0.005146	0.845442	9.03428	9.24e-10	349	FALSE	CLDN23	88100
Hypertension	hypertension	rs11786469	8	8471805	C	T	0.025388	0.004512	0.783668	7.72561	1.88e-08	349	FALSE	CLDN23	87643
Hypertension	hypertension	rs10110074	8	8472374	C	T	0.025445	0.00451	0.783686	7.76248	1.73e-08	349	FALSE	CLDN23	87074
Hypertension	hypertension	rs9329273	8	8472504	C	T	0.025246	0.004509	0.783393	7.65564	2.21e-08	349	FALSE	CLDN23	86944
Hypertension	hypertension	rs10113481	8	8472962	C	A	0.025359	0.004511	0.783576	7.71314	1.94e-08	349	FALSE	CLDN23	86486
Hypertension	hypertension	rs11784987	8	8473526	G	A	0.02527	0.004515	0.784038	7.64982	2.24e-08	349	FALSE	CLDN23	85922
Hypertension	hypertension	rs9987197	8	8474456	A	C	0.024421	0.004293	0.24852	7.88287	1.31e-08	349	FALSE	CLDN23	84992
Hypertension	hypertension	rs7812973	8	8474924	T	C	0.025438	0.004509	0.783416	7.76235	1.73e-08	349	FALSE	CLDN23	84524
Hypertension	hypertension	rs7812343	8	8475143	A	T	0.025347	0.004511	0.783693	7.7053	1.97e-08	349	FALSE	CLDN23	84305
Hypertension	hypertension	rs13265046	8	8475558	A	C	0.031466	0.005147	0.845531	8.99761	1.01e-09	349	FALSE	CLDN23	83890
Hypertension	hypertension	rs17154405	8	8475622	C	T	0.025321	0.00451	0.783741	7.69409	2.02e-08	349	FALSE	CLDN23	83826
Hypertension	hypertension	rs9987367	8	8475756	A	C	0.025339	0.004509	0.783376	7.70729	1.96e-08	349	FALSE	CLDN23	83692
Hypertension	hypertension	rs13273305	8	8476041	A	T	-0.031763	0.004624	0.795918	11.1737	6.7e-12	349	FALSE	CLDN23	83407
Hypertension	hypertension	rs34517137	8	8480821	A	G	0.032131	0.005192	0.84877	9.20211	6.28e-10	349	FALSE	CLDN23	78627
Hypertension	hypertension	rs13256641	8	8484187	T	C	-0.022496	0.004018	0.680698	7.65465	2.21e-08	349	FALSE	CLDN23	75261
Hypertension	hypertension	rs17682402	8	8487486	A	G	0.031935	0.004466	0.77761	12.0475	8.96e-13	349	FALSE	CLDN23	71962
Hypertension	hypertension	rs11782269	8	8490151	T	G	-0.022612	0.003982	0.667727	7.85433	1.4e-08	349	FALSE	CLDN23	69297
Hypertension	hypertension	rs2177255	8	8492828	T	A	0.035123	0.005059	0.838541	11.3974	4e-12	349	FALSE	CLDN23	66620
Hypertension	hypertension	rs1522840	8	8493135	C	A	0.033272	0.004808	0.815119	11.3304	4.67e-12	349	FALSE	CLDN23	66313
Hypertension	hypertension	rs13279367	8	8493610	G	A	0.027948	0.00417	0.266804	10.6731	2.12e-11	349	FALSE	CLDN23	65838
Hypertension	hypertension	rs34675013	8	8494660	G	A	0.032991	0.004805	0.814927	11.1634	6.86e-12	349	FALSE	CLDN23	64788
Hypertension	hypertension	rs7814367	8	8495504	G	C	0.032679	0.004803	0.81493	10.9756	1.06e-11	349	FALSE	CLDN23	63944
Hypertension	hypertension	rs7814981	8	8495911	G	C	0.032968	0.004805	0.815114	11.1511	7.06e-12	349	FALSE	CLDN23	63537
Hypertension	hypertension	rs13256345	8	8496483	G	T	0.032973	0.004805	0.815677	11.1512	7.06e-12	349	FALSE	CLDN23	62965
Hypertension	hypertension	rs35571623	8	8497204	G	A	0.033271	0.004811	0.815759	11.3139	4.85e-12	349	FALSE	CLDN23	62244
Hypertension	hypertension	rs66599721	8	8497229	G	A	0.033329	0.004811	0.815724	11.3518	4.45e-12	349	FALSE	CLDN23	62219
Hypertension	hypertension	rs17626703	8	8497775	C	T	0.032235	0.00477	0.80969	10.8375	1.45e-11	349	FALSE	CLDN23	61673
Hypertension	hypertension	rs6994016	8	8497896	G	C	0.033181	0.004812	0.815728	11.2526	5.59e-12	349	FALSE	CLDN23	61552
Hypertension	hypertension	rs6983300	8	8498510	A	G	0.033146	0.00481	0.81508	11.2405	5.75e-12	349	FALSE	CLDN23	60938
Hypertension	hypertension	rs6601720	8	8500724	C	T	0.036601	0.003713	0.455573	22.1674	6.8e-23	349	FALSE	CLDN23	58724
Hypertension	hypertension	rs4841005	8	8501230	A	G	0.035834	0.003719	0.448605	21.2132	6.12e-22	349	FALSE	CLDN23	58218
Hypertension	hypertension	rs7013418	8	8501322	T	G	-0.027925	0.004125	0.716489	10.8713	1.34e-11	349	FALSE	CLDN23	58126
Hypertension	hypertension	rs4841006	8	8501474	T	C	0.036327	0.003714	0.454078	21.8426	1.44e-22	349	FALSE	CLDN23	57974
Hypertension	hypertension	rs7013881	8	8501571	T	C	0.023479	0.004008	0.691936	8.31637	4.83e-09	349	FALSE	CLDN23	57877
Hypertension	hypertension	rs7001925	8	8501681	C	G	0.031992	0.005412	0.727497	8.45709	3.49e-09	349	FALSE	CLDN23	57767
Hypertension	hypertension	rs71514507	8	8502230	T	C	-0.035131	0.004315	0.746966	15.3882	4.09e-16	349	FALSE	CLDN23	57218
Hypertension	hypertension	rs13272624	8	8502242	C	T	0.03347	0.0044	0.768044	13.5327	2.93e-14	349	FALSE	CLDN23	57206
Hypertension	hypertension	rs12335155	8	8503557	G	C	0.035941	0.004774	0.81302	13.2706	5.36e-14	349	FALSE	CLDN23	55891
Hypertension	hypertension	rs11992599	8	8505412	G	A	0.034476	0.004863	0.820204	11.8547	1.4e-12	349	FALSE	CLDN23	54036
Hypertension	hypertension	rs35498973	8	8505428	A	G	-0.033576	0.00596	0.784859	7.74219	1.81e-08	349	FALSE	CLDN23	54020
Hypertension	hypertension	rs13268432	8	8506834	C	A	0.034141	0.00489	0.822577	11.5169	3.04e-12	349	FALSE	CLDN23	52614
Hypertension	hypertension	rs6983713	8	8510715	C	T	0.034565	0.004873	0.820396	11.8667	1.36e-12	349	FALSE	CLDN23	48733
Hypertension	hypertension	rs2091016	8	8511641	G	T	0.023719	0.004254	0.253502	7.59842	2.52e-08	349	FALSE	CLDN23	47807
Hypertension	hypertension	rs1609530	8	8512331	C	G	0.02645	0.004103	0.283047	9.92784	1.18e-10	349	FALSE	CLDN23	47117
Hypertension	hypertension	rs4841009	8	8514186	G	A	0.035491	0.004283	0.744569	15.9121	1.22e-16	349	FALSE	CLDN23	45262
Hypertension	hypertension	rs4398922	8	8515365	C	G	0.026689	0.004067	0.297077	10.2637	5.45e-11	349	FALSE	CLDN23	44083
Hypertension	hypertension	rs13261985	8	8515386	C	T	0.034483	0.004882	0.820686	11.7717	1.69e-12	349	FALSE	CLDN23	44062
Hypertension	hypertension	rs12678166	8	8520530	C	T	-0.034866	0.004483	0.764977	14.1095	7.77e-15	349	FALSE	CLDN23	38918
Hypertension	hypertension	rs12549729	8	8523912	T	G	-0.029813	0.004071	0.363762	12.5998	2.51e-13	349	FALSE	CLDN23	35536
Hypertension	hypertension	rs11992186	8	8524474	G	C	0.036182	0.003779	0.530358	20.9672	1.08e-21	349	FALSE	CLDN23	34974
Hypertension	hypertension	rs1973776	8	8524567	A	G	0.026352	0.00451	0.320316	8.27991	5.25e-09	349	FALSE	CLDN23	34881
Hypertension	hypertension	rs1973775	8	8524607	G	A	0.027925	0.00475	0.206323	8.37219	4.24e-09	349	FALSE	CLDN23	34841
Hypertension	hypertension	rs34861302	8	8527376	G	A	0.029657	0.00502	0.83181	8.44977	3.55e-09	349	FALSE	CLDN23	32072
Hypertension	hypertension	rs35503398	8	8530915	C	G	0.029394	0.005005	0.831846	8.35784	4.39e-09	349	FALSE	CLDN23	28533
Hypertension	hypertension	rs11996720	8	8531642	G	A	0.029479	0.005003	0.831836	8.40684	3.92e-09	349	FALSE	CLDN23	27806
Hypertension	hypertension	rs71514510	8	8537323	A	T	0.029057	0.004997	0.83174	8.20572	6.23e-09	349	FALSE	CLDN23	22125
Hypertension	hypertension	rs7840561	8	8541554	G	A	0.029765	0.004736	0.646978	9.46909	3.4e-10	349	FALSE	CLDN23	17894
Hypertension	hypertension	rs71537846	8	8542120	T	C	0.029491	0.003945	0.638658	13.0922	8.09e-14	349	FALSE	CLDN23	17328
Hypertension	hypertension	rs7011229	8	8543324	T	C	0.034644	0.003717	0.532328	19.9115	1.23e-20	349	FALSE	CLDN23	16124
Hypertension	hypertension	rs7816329	8	8543843	G	A	0.029359	0.004209	0.646761	11.4993	3.17e-12	349	FALSE	CLDN23	15605
Hypertension	hypertension	rs4840349	8	8544070	G	C	-0.02788	0.004311	0.752853	9.98797	1.03e-10	349	FALSE	CLDN23	15378
Hypertension	hypertension	rs1879957	8	8544808	T	C	0.033927	0.003718	0.537949	19.118	7.62e-20	349	FALSE	CLDN23	14640
Hypertension	hypertension	rs6601724	8	8544872	G	A	0.033891	0.003718	0.537974	19.0804	8.31e-20	349	FALSE	CLDN23	14576
Hypertension	hypertension	rs17684466	8	8545233	G	A	0.029425	0.004265	0.646676	11.2627	5.46e-12	349	FALSE	CLDN23	14215
Hypertension	hypertension	rs79495969	8	8545250	G	A	0.029532	0.004046	0.645449	12.5191	3.03e-13	349	FALSE	CLDN23	14198
Hypertension	hypertension	rs7816427	8	8545884	T	C	0.029508	0.004213	0.646464	11.5856	2.6e-12	349	FALSE	CLDN23	13564
Hypertension	hypertension	rs940032	8	8546343	C	T	0.029569	0.004033	0.646524	12.6266	2.36e-13	349	FALSE	CLDN23	13105
Hypertension	hypertension	rs940031	8	8546848	G	A	0.029884	0.004405	0.641203	10.9182	1.21e-11	349	FALSE	CLDN23	12600
Hypertension	hypertension	rs940030	8	8546928	A	G	0.029843	0.004357	0.641147	11.1148	7.68e-12	349	FALSE	CLDN23	12520
Hypertension	hypertension	rs7005216	8	8547110	G	C	0.03419	0.003721	0.540784	19.378	4.19e-20	349	FALSE	CLDN23	12338
Hypertension	hypertension	rs6989926	8	8547313	A	C	0.0345	0.003713	0.509512	19.7874	1.63e-20	349	FALSE	CLDN23	12135
Hypertension	hypertension	rs17684514	8	8547642	A	G	0.032486	0.004922	0.826947	10.3698	4.27e-11	349	FALSE	CLDN23	11806
Hypertension	hypertension	rs6990746	8	8547811	A	G	0.03577	0.003713	0.526768	21.2119	6.14e-22	349	FALSE	CLDN23	11637
Hypertension	hypertension	rs7829975	8	8548117	T	A	0.039554	0.003707	0.498747	25.8185	1.52e-26	349	FALSE	CLDN23	11331
Hypertension	hypertension	rs7819167	8	8548304	C	T	0.030632	0.00386	0.63837	14.6584	2.2e-15	349	FALSE	CLDN23	11144
Hypertension	hypertension	rs10106453	8	8548801	G	A	0.035203	0.003714	0.532494	20.5566	2.78e-21	349	FALSE	CLDN23	10647
Hypertension	hypertension	rs111714591	8	8548877	C	T	0.032176	0.004399	0.762837	12.5713	2.68e-13	349	FALSE	CLDN23	10571
Hypertension	hypertension	rs12549686	8	8548948	C	T	-0.028389	0.004245	0.74164	10.628	2.36e-11	349	FALSE	CLDN23	10500
Hypertension	hypertension	rs10093926	8	8549020	A	C	0.037348	0.004828	0.513245	13.9678	1.08e-14	349	FALSE	CLDN23	10428
Hypertension	hypertension	rs11779061	8	8549432	G	A	0.03525	0.003714	0.533521	20.6088	2.46e-21	349	FALSE	CLDN23	10016
Hypertension	hypertension	rs11249878	8	8550255	A	C	-0.02543	0.003945	0.670066	9.9257	1.19e-10	349	FALSE	CLDN23	9193
Hypertension	hypertension	rs11249879	8	8550456	T	C	-0.024195	0.003984	0.681262	8.8899	1.29e-09	349	FALSE	CLDN23	8992
Hypertension	hypertension	rs12682361	8	8550543	C	T	-0.023705	0.003989	0.683257	8.54156	2.87e-09	349	FALSE	CLDN23	8905
Hypertension	hypertension	rs6994131	8	8550958	G	A	0.0305	0.003859	0.639463	14.5431	2.86e-15	349	FALSE	CLDN23	8490
Hypertension	hypertension	rs17154599	8	8551418	C	T	0.030485	0.003858	0.638545	14.5383	2.9e-15	349	FALSE	CLDN23	8030
Hypertension	hypertension	rs13261926	8	8551610	T	C	0.028702	0.003832	0.624107	13.1423	7.21e-14	349	FALSE	CLDN23	7838
Hypertension	hypertension	rs56094035	8	8551622	G	A	0.030468	0.003859	0.638599	14.5202	3.02e-15	349	FALSE	CLDN23	7826
Hypertension	hypertension	rs4841012	8	8551710	C	A	0.030492	0.003858	0.638472	14.549	2.82e-15	349	FALSE	CLDN23	7738
Hypertension	hypertension	rs28729565	8	8551896	G	C	0.03044	0.003857	0.638305	14.5036	3.14e-15	349	FALSE	CLDN23	7552
Hypertension	hypertension	rs4841013	8	8552013	A	G	0.030586	0.003857	0.638324	14.6357	2.31e-15	349	FALSE	CLDN23	7435
Hypertension	hypertension	rs13262980	8	8552548	C	T	-0.023408	0.003973	0.679193	8.40628	3.92e-09	349	FALSE	CLDN23	6900
Hypertension	hypertension	rs11249880	8	8553543	A	C	-0.022775	0.004043	0.697697	7.74148	1.81e-08	349	FALSE	CLDN23	5905
Hypertension	hypertension	rs11249881	8	8553609	G	C	-0.022738	0.004043	0.69768	7.71764	1.92e-08	349	FALSE	CLDN23	5839
Hypertension	hypertension	rs57506062	8	8554535	G	A	-0.022811	0.003984	0.683335	7.9763	1.06e-08	349	FALSE	CLDN23	4913
Hypertension	hypertension	rs34194904	8	8554553	C	T	-0.022803	0.003984	0.683341	7.97117	1.07e-08	349	FALSE	CLDN23	4895
Hypertension	hypertension	rs59003218	8	8554921	G	A	-0.022575	0.003984	0.683525	7.82666	1.49e-08	349	FALSE	CLDN23	4527
Hypertension	hypertension	rs11773943	8	8555918	C	G	0.02923	0.003813	0.615129	13.7287	1.87e-14	349	FALSE	CLDN23	3530
Hypertension	hypertension	rs28663303	8	8556278	T	C	0.032464	0.003769	0.586929	17.1225	7.54e-18	349	FALSE	CLDN23	3170
Hypertension	hypertension	rs68168815	8	8556865	G	C	0.032433	0.003769	0.586911	17.0922	8.09e-18	349	FALSE	CLDN23	2583
Hypertension	hypertension	rs1403373	8	8557049	A	G	-0.029046	0.004221	0.736927	11.2101	6.16e-12	349	FALSE	CLDN23	2399
Hypertension	hypertension	rs9644772	8	8557685	G	A	-0.029476	0.004244	0.740648	11.4074	3.91e-12	349	FALSE	CLDN23	1763
Hypertension	hypertension	rs36095989	8	8557862	A	T	0.029315	0.003812	0.614896	13.8113	1.54e-14	349	FALSE	CLDN23	1586
Hypertension	hypertension	rs35382339	8	8559255	G	A	-0.028663	0.004168	0.72409	11.1953	6.38e-12	349	FALSE	CLDN23	193
Hypertension	hypertension	rs34762800	8	8559294	G	A	-0.028616	0.004156	0.724058	11.2227	5.99e-12	349	FALSE	CLDN23	154
Hypertension	hypertension	rs11783670	8	8559394	G	A	-0.028619	0.004156	0.724084	11.2241	5.97e-12	349	FALSE	CLDN23	54
Hypertension	hypertension	rs11776987	8	8559401	C	G	-0.02855	0.004216	0.724148	10.8805	1.32e-11	349	FALSE	CLDN23	47
Hypertension	hypertension	rs34491508	8	8559508	A	G	-0.028868	0.00416	0.724074	11.387	4.1e-12	349	FALSE	CLDN23	-60
Hypertension	hypertension	rs11783735	8	8559583	G	A	-0.028651	0.004156	0.724074	11.2481	5.65e-12	349	FALSE	CLDN23	-135
Hypertension	hypertension	rs11781257	8	8559663	A	T	-0.028633	0.004156	0.724068	11.2339	5.84e-12	349	FALSE	CLDN23	-215
Hypertension	hypertension	rs9644774	8	8559832	G	A	0.029727	0.003855	0.63778	13.886	1.3e-14	349	FALSE	CLDN23	-384
Hypertension	hypertension	rs11995449	8	8559898	G	A	-0.02851	0.004154	0.723051	11.1551	7e-12	349	FALSE	CLDN23	-450
Hypertension	hypertension	rs2280560	8	8560602	C	T	-0.028619	0.004156	0.724122	11.2266	5.94e-12	350	FALSE	CLDN23	-1154
Hypertension	hypertension	rs12153	8	8560909	G	C	-0.028627	0.004156	0.724144	11.2306	5.88e-12	350	FALSE	CLDN23	-1461
Hypertension	hypertension	rs4840350	8	8561442	A	G	-0.028682	0.004162	0.725134	11.2422	5.73e-12	350	FALSE	CLDN23	-1994
Hypertension	hypertension	rs1060106	8	8561452	A	G	-0.028715	0.004162	0.725159	11.265	5.43e-12	350	FALSE	CLDN23	-2004
Hypertension	hypertension	rs11249882	8	8561536	T	C	-0.0291	0.004178	0.726528	11.4651	3.43e-12	350	FALSE	CLDN23	-2088
Hypertension	hypertension	rs11249883	8	8561537	G	A	-0.029104	0.004178	0.726494	11.4708	3.38e-12	350	FALSE	CLDN23	-2089
Hypertension	hypertension	rs11249884	8	8561552	T	C	-0.029089	0.004179	0.726593	11.4561	3.5e-12	350	FALSE	CLDN23	-2104
Hypertension	hypertension	rs12681925	8	8561649	G	A	-0.028724	0.004161	0.725192	11.2752	5.31e-12	350	FALSE	CLDN23	33
Hypertension	hypertension	rs12680019	8	8561698	A	G	-0.028737	0.004162	0.725221	11.2839	5.2e-12	350	FALSE	CLDN23	82
Hypertension	hypertension	rs11249885	8	8562008	C	T	-0.028931	0.004162	0.725263	11.4251	3.76e-12	350	FALSE	CLDN23	392
Hypertension	hypertension	rs11249886	8	8562021	T	A	-0.028927	0.004162	0.725264	11.422	3.78e-12	350	FALSE	CLDN23	405
Hypertension	hypertension	rs11249887	8	8562184	T	C	-0.028779	0.004162	0.7252	11.3154	4.84e-12	350	FALSE	CLDN23	568
Hypertension	hypertension	rs12550057	8	8562268	G	A	-0.028813	0.004162	0.725212	11.3397	4.57e-12	350	FALSE	CLDN23	652
Hypertension	hypertension	rs12680167	8	8562467	A	G	-0.029757	0.004149	0.723037	12.112	7.73e-13	350	FALSE	CLDN23	851
Hypertension	hypertension	rs13281933	8	8562665	C	A	-0.029159	0.004171	0.728576	11.5456	2.85e-12	350	FALSE	CLDN23	1049
Hypertension	hypertension	rs13280101	8	8562773	G	A	-0.029258	0.004171	0.7286	11.6203	2.4e-12	350	FALSE	CLDN23	1157
Hypertension	hypertension	rs13255789	8	8562791	T	C	-0.029687	0.00415	0.723028	12.057	8.77e-13	350	FALSE	CLDN23	1175
Hypertension	hypertension	rs13282580	8	8562903	C	T	-0.029736	0.00415	0.723053	12.0938	8.06e-13	350	FALSE	CLDN23	1287
Hypertension	hypertension	rs13256404	8	8562974	T	C	-0.029698	0.004151	0.723146	12.0606	8.7e-13	350	FALSE	CLDN23	1358
Hypertension	hypertension	rs13280759	8	8562995	G	T	-0.029683	0.004151	0.723148	12.0492	8.93e-13	350	FALSE	CLDN23	1379
Hypertension	hypertension	rs13249534	8	8563210	A	G	-0.02973	0.00415	0.722984	12.0873	8.18e-13	350	FALSE	CLDN23	1594
Hypertension	hypertension	rs13257302	8	8563268	T	G	-0.029834	0.004135	0.717941	12.25	5.62e-13	350	FALSE	CLDN23	1652
Hypertension	hypertension	rs13249817	8	8563277	A	G	-0.029843	0.004135	0.71793	12.2563	5.54e-13	350	FALSE	CLDN23	1661
Hypertension	hypertension	rs13258283	8	8563630	T	C	-0.029911	0.004149	0.722974	12.2302	5.89e-13	350	FALSE	CLDN23	2014
Hypertension	hypertension	rs13249700	8	8563637	C	T	-0.029902	0.004149	0.722978	12.2228	5.99e-13	350	FALSE	CLDN23	2021
Hypertension	hypertension	rs13254997	8	8563753	G	C	-0.029856	0.00415	0.722943	12.1869	6.5e-13	350	FALSE	CLDN23	2137
Hypertension	hypertension	rs13255061	8	8563834	G	A	-0.029947	0.004149	0.722994	12.2572	5.53e-13	350	FALSE	CLDN23	2218
Hypertension	hypertension	rs12541477	8	8563895	G	A	-0.029967	0.00415	0.723001	12.2719	5.35e-13	350	FALSE	CLDN23	2279
Hypertension	hypertension	rs13266562	8	8564065	T	C	-0.029916	0.00415	0.723022	12.2325	5.85e-13	350	FALSE	CLDN23	2449
Hypertension	hypertension	rs12541520	8	8564146	G	T	-0.029777	0.004144	0.721754	12.1589	6.94e-13	350	FALSE	CLDN23	2530
Hypertension	hypertension	rs13256611	8	8564341	G	A	-0.029947	0.004149	0.722986	12.2581	5.52e-13	350	FALSE	CLDN23	2725
Hypertension	hypertension	rs11786125	8	8564570	T	G	-0.029912	0.004149	0.722939	12.2308	5.88e-13	350	FALSE	CLDN23	2954
Hypertension	hypertension	rs11249888	8	8564934	T	C	-0.029966	0.004149	0.722961	12.273	5.33e-13	350	FALSE	CLDN23	3318
Hypertension	hypertension	rs11249889	8	8564992	G	T	-0.029974	0.004149	0.722957	12.2793	5.26e-13	350	FALSE	CLDN23	3376
Hypertension	hypertension	rs11249890	8	8565245	G	T	-0.029982	0.004149	0.72294	12.2864	5.17e-13	350	FALSE	CLDN23	3629
Hypertension	hypertension	rs12543768	8	8565443	C	T	-0.030027	0.004149	0.722951	12.3208	4.78e-13	350	FALSE	CLDN23	3827
Hypertension	hypertension	rs10503394	8	8565775	A	G	-0.030943	0.004132	0.71981	13.1377	7.28e-14	350	FALSE	CLDN23	4159
Hypertension	hypertension	rs13260947	8	8565883	A	G	-0.030922	0.004132	0.719845	13.1202	7.58e-14	350	FALSE	CLDN23	4267
Hypertension	hypertension	rs13259955	8	8565885	C	G	-0.030922	0.004132	0.719845	13.1202	7.58e-14	350	FALSE	CLDN23	4269
Hypertension	hypertension	rs11785183	8	8565957	G	A	0.030707	0.003859	0.641044	14.732	1.85e-15	350	FALSE	CLDN23	4341
Hypertension	hypertension	rs12681298	8	8566235	G	A	-0.030896	0.004132	0.719842	13.0993	7.96e-14	350	FALSE	CLDN23	4619
Hypertension	hypertension	rs12679360	8	8566269	A	C	-0.030992	0.004132	0.719688	13.18	6.61e-14	350	FALSE	CLDN23	4653
Hypertension	hypertension	rs12681326	8	8566389	G	A	-0.030117	0.004149	0.722916	12.3888	4.08e-13	350	FALSE	CLDN23	4773
Hypertension	hypertension	rs12679831	8	8566411	T	G	-0.03096	0.004132	0.719834	13.1501	7.08e-14	350	FALSE	CLDN23	4795
Hypertension	hypertension	rs12681327	8	8566414	G	T	-0.030953	0.004132	0.719821	13.1454	7.15e-14	350	FALSE	CLDN23	4798
Hypertension	hypertension	rs13267036	8	8566685	G	A	-0.029507	0.00417	0.72844	11.8091	1.55e-12	350	FALSE	CLDN23	5069
Hypertension	hypertension	rs13267365	8	8566812	G	T	-0.030898	0.004133	0.719843	13.0997	7.95e-14	350	FALSE	CLDN23	5196
Hypertension	hypertension	rs13270852	8	8566853	A	G	-0.031017	0.004132	0.719855	13.1953	6.38e-14	350	FALSE	CLDN23	5237
Hypertension	hypertension	rs4841014	8	8567039	C	A	-0.029659	0.004112	0.712352	12.2448	5.69e-13	350	FALSE	CLDN23	5423
Hypertension	hypertension	rs13268249	8	8567053	G	A	-0.030454	0.004153	0.725294	12.6271	2.36e-13	350	FALSE	CLDN23	5437
Hypertension	hypertension	rs4841015	8	8567140	C	G	-0.03069	0.00413	0.719325	12.9507	1.12e-13	350	FALSE	CLDN23	5524
Hypertension	hypertension	rs13271698	8	8567539	C	A	-0.03053	0.004154	0.725558	12.6825	2.08e-13	350	FALSE	CLDN23	5923
Hypertension	hypertension	rs12550458	8	8567832	G	A	-0.030529	0.004151	0.725045	12.699	2e-13	350	FALSE	CLDN23	6216
Hypertension	hypertension	rs12545771	8	8567977	C	G	-0.030533	0.004151	0.725019	12.7034	1.98e-13	350	FALSE	CLDN23	6361
Hypertension	hypertension	rs12548792	8	8568031	T	C	-0.031096	0.00413	0.719411	13.2744	5.32e-14	350	FALSE	CLDN23	6415
Hypertension	hypertension	rs13282500	8	8568489	A	T	-0.024002	0.003991	0.684517	8.73143	1.86e-09	350	FALSE	CLDN23	6873
Hypertension	hypertension	rs13251887	8	8568678	G	A	-0.031093	0.00413	0.719454	13.2733	5.33e-14	350	FALSE	CLDN23	7062
Hypertension	hypertension	rs885000	8	8568875	G	T	-0.031063	0.004129	0.719412	13.2499	5.62e-14	350	FALSE	CLDN23	7259
Hypertension	hypertension	rs2001354	8	8569030	C	T	-0.031071	0.00413	0.719525	13.2512	5.61e-14	350	FALSE	CLDN23	7414
Hypertension	hypertension	rs883648	8	8569521	A	G	-0.030598	0.00415	0.72498	12.7568	1.75e-13	350	FALSE	CLDN23	7905
Hypertension	hypertension	rs883647	8	8569724	G	A	0.030909	0.003856	0.640748	14.9399	1.15e-15	350	FALSE	CLDN23	8108
Hypertension	hypertension	rs13266699	8	8570313	A	T	-0.030488	0.00415	0.724996	12.6708	2.13e-13	350	FALSE	CLDN23	8697
Hypertension	hypertension	rs12547721	8	8570671	C	T	-0.030432	0.00415	0.724682	12.6311	2.34e-13	350	FALSE	CLDN23	9055
Hypertension	hypertension	rs13282915	8	8570891	T	G	-0.03101	0.004127	0.718775	13.22	6.03e-14	350	FALSE	CLDN23	9275
Hypertension	hypertension	rs1109618	8	8571364	A	T	0.035321	0.003784	0.601004	19.9651	1.08e-20	350	FALSE	CLDN23	9748
Hypertension	hypertension	rs1109619	8	8571616	G	T	-0.030555	0.004152	0.725177	12.7152	1.93e-13	350	FALSE	CLDN23	10000
Hypertension	hypertension	rs873064	8	8572380	G	A	-0.030537	0.004151	0.72497	12.7053	1.97e-13	350	FALSE	CLDN23	10764
Hypertension	hypertension	rs873063	8	8572447	A	G	-0.030518	0.004151	0.724986	12.69	2.04e-13	350	FALSE	CLDN23	10831
Hypertension	hypertension	rs4841016	8	8572561	C	T	-0.030336	0.00415	0.724677	12.5574	2.77e-13	350	FALSE	CLDN23	10945
Hypertension	hypertension	rs10103769	8	8573036	G	T	-0.030861	0.004129	0.719145	13.093	8.07e-14	350	FALSE	CLDN23	11420
Hypertension	hypertension	rs4840351	8	8573148	A	G	-0.030975	0.004128	0.718908	13.1901	6.45e-14	350	FALSE	CLDN23	11532
Hypertension	hypertension	rs4840352	8	8573508	A	G	-0.030374	0.00415	0.724656	12.5865	2.59e-13	350	FALSE	CLDN23	11892
Hypertension	hypertension	rs13277708	8	8573936	T	C	-0.03287	0.004018	0.690589	15.5291	2.96e-16	350	FALSE	CLDN23	12320
Hypertension	hypertension	rs13267501	8	8574058	G	A	-0.029792	0.004132	0.721055	12.2359	5.81e-13	350	FALSE	CLDN23	12442
Hypertension	hypertension	rs13270006	8	8574197	C	A	-0.029825	0.004132	0.720996	12.2616	5.48e-13	350	FALSE	CLDN23	12581
Hypertension	hypertension	rs7011770	8	8574282	A	G	0.032213	0.004841	0.821723	10.5297	2.95e-11	350	FALSE	CLDN23	12666
Hypertension	hypertension	rs7004438	8	8574379	C	T	-0.030358	0.004112	0.715523	12.794	1.61e-13	350	FALSE	CLDN23	12763
Hypertension	hypertension	rs10095733	8	8574646	A	G	-0.030448	0.00411	0.715274	12.8714	1.34e-13	350	FALSE	CLDN23	13030
Hypertension	hypertension	rs13271966	8	8575472	T	C	-0.03039	0.004112	0.715513	12.8191	1.52e-13	350	FALSE	CLDN23	13856
Hypertension	hypertension	rs7846050	8	8575669	A	G	-0.033315	0.004003	0.685048	16.0406	9.11e-17	350	FALSE	CLDN23	14053
Hypertension	hypertension	rs7816171	8	8575835	T	C	-0.030616	0.004117	0.715881	12.9661	1.08e-13	350	FALSE	CLDN23	14219
Hypertension	hypertension	rs7839473	8	8575836	C	T	-0.030395	0.004111	0.715458	12.8248	1.5e-13	350	FALSE	CLDN23	14220
Hypertension	hypertension	rs7820159	8	8576215	T	C	-0.030291	0.004114	0.715659	12.7276	1.87e-13	350	FALSE	CLDN23	14599
Hypertension	hypertension	rs7843488	8	8576217	C	T	-0.030289	0.004113	0.715579	12.7306	1.86e-13	350	FALSE	CLDN23	14601
Hypertension	hypertension	rs12550762	8	8576535	T	A	-0.030258	0.004106	0.714268	12.7487	1.78e-13	350	FALSE	CLDN23	14919
Hypertension	hypertension	rs10110591	8	8576608	A	C	-0.030433	0.004112	0.715435	12.8494	1.41e-13	350	FALSE	CLDN23	14992
Hypertension	hypertension	rs9329165	8	8576642	A	G	-0.030352	0.004113	0.715129	12.7813	1.65e-13	350	FALSE	CLDN23	15026
Hypertension	hypertension	rs9329166	8	8576655	G	A	-0.030562	0.004118	0.716109	12.9199	1.2e-13	350	FALSE	CLDN23	15039
Hypertension	hypertension	rs10098234	8	8576692	G	A	-0.030444	0.004129	0.718628	12.7592	1.74e-13	350	FALSE	CLDN23	15076
Hypertension	hypertension	rs10088439	8	8576699	T	G	-0.030508	0.004119	0.716242	12.8715	1.34e-13	350	FALSE	CLDN23	15083
Hypertension	hypertension	rs4841017	8	8577093	T	C	-0.03038	0.004111	0.715513	12.8141	1.53e-13	350	FALSE	CLDN23	15477
Hypertension	hypertension	rs13282523	8	8577293	C	G	-0.031414	0.003999	0.683628	14.3816	4.15e-15	350	FALSE	CLDN23	15677
Hypertension	hypertension	rs13256369	8	8577379	T	C	-0.030424	0.004111	0.715466	12.8522	1.41e-13	350	FALSE	CLDN23	15763
Hypertension	hypertension	rs13248096	8	8577476	C	T	-0.028234	0.004156	0.725998	10.9468	1.13e-11	350	FALSE	CLDN23	15860
Hypertension	hypertension	rs13248423	8	8577602	C	G	-0.032315	0.004011	0.686472	15.0839	8.24e-16	350	FALSE	CLDN23	15986
Hypertension	hypertension	rs13255655	8	8577736	C	T	-0.028888	0.00419	0.732339	11.2513	5.61e-12	350	FALSE	CLDN23	16120
Hypertension	hypertension	rs13256216	8	8577883	C	T	-0.028955	0.004148	0.722828	11.516	3.05e-12	350	FALSE	CLDN23	16267
Hypertension	hypertension	rs7829810	8	8578067	T	C	0.037356	0.003708	0.476057	23.1103	7.76e-24	350	FALSE	CLDN23	16451
Hypertension	hypertension	rs7829826	8	8578120	T	A	0.037907	0.003708	0.480118	23.7702	1.7e-24	350	FALSE	CLDN23	16504
Hypertension	hypertension	rs7825636	8	8578229	A	G	0.038349	0.003707	0.477323	24.324	4.74e-25	350	FALSE	CLDN23	16613
Hypertension	hypertension	rs74345345	8	8578435	C	G	0.031655	0.003856	0.637576	15.6312	2.34e-16	350	FALSE	CLDN23	16819
Hypertension	hypertension	rs572366	8	8578794	A	T	0.037811	0.003706	0.476396	23.6862	2.06e-24	350	FALSE	CLDN23	17178
Hypertension	hypertension	rs572307	8	8578811	T	C	0.03785	0.003706	0.4762	23.7327	1.85e-24	350	FALSE	CLDN23	17195
Hypertension	hypertension	rs1522839	8	8580453	C	T	-0.024995	0.004284	0.752084	8.25717	5.53e-09	350	FALSE	CLDN23	18837
Hypertension	hypertension	rs4840353	8	8580570	A	G	0.030976	0.003849	0.635416	15.0557	8.8e-16	350	FALSE	CLDN23	18954
Hypertension	hypertension	rs11777719	8	8581038	A	G	-0.033245	0.004006	0.684859	15.9532	1.11e-16	350	FALSE	CLDN23	19422
Hypertension	hypertension	rs485107	8	8581408	C	G	0.037551	0.003704	0.481511	23.4018	3.96e-24	350	FALSE	CLDN23	19792
Hypertension	hypertension	rs777709	8	8583872	T	C	0.037636	0.0037	0.483792	23.551	2.81e-24	350	FALSE	CLDN23	22256
Hypertension	hypertension	rs777707	8	8584344	G	A	0.037801	0.003701	0.482859	23.7296	1.86e-24	350	FALSE	CLDN23	22728
Hypertension	hypertension	rs12678414	8	8586016	G	T	-0.029163	0.004148	0.723651	11.6728	2.12e-12	350	FALSE	CLDN23	24400
Hypertension	hypertension	rs13260303	8	8587342	A	C	-0.035113	0.004049	0.695974	17.351	4.46e-18	350	FALSE	CLDN23	25726
Hypertension	hypertension	rs17628941	8	8587534	G	C	0.030428	0.003844	0.63614	14.587	2.59e-15	350	FALSE	CLDN23	25918
Hypertension	hypertension	rs488904	8	8587571	T	G	0.033718	0.003696	0.510993	19.109	7.78e-20	350	FALSE	CLDN23	25955
Hypertension	hypertension	rs55825140	8	8588324	A	G	0.03325	0.005065	0.622674	10.2667	5.41e-11	350	FALSE	CLDN23	26708
Hypertension	hypertension	rs523598	8	8589117	C	T	0.038264	0.003701	0.478575	24.2952	5.07e-25	350	FALSE	CLDN23	27501
Hypertension	hypertension	rs10903310	8	8589687	C	A	-0.028494	0.0043	0.75432	10.4473	3.57e-11	350	FALSE	CLDN23	28071
Hypertension	hypertension	rs2136505	8	8590088	G	A	0.035649	0.00486	0.572834	12.6375	2.3e-13	350	FALSE	CLDN23	28472
Hypertension	hypertension	rs940033	8	8590556	T	C	0.030644	0.004854	0.824593	9.54891	2.83e-10	350	FALSE	CLDN23	28940
Hypertension	hypertension	rs77717027	8	8591632	T	C	0.030507	0.003848	0.636928	14.6345	2.32e-15	350	FALSE	CLDN23	30016
Hypertension	hypertension	rs76848191	8	8591739	C	G	0.030843	0.004852	0.824379	9.67071	2.13e-10	350	FALSE	CLDN23	30123
Hypertension	hypertension	rs555617	8	8592845	C	G	0.037906	0.003702	0.477553	23.8519	1.41e-24	350	FALSE	CLDN23	31229
Hypertension	hypertension	rs113369105	8	8593254	G	A	0.030471	0.004855	0.824639	9.44701	3.57e-10	350	FALSE	CLDN23	31638
Hypertension	hypertension	rs574595	8	8593744	C	T	0.023319	0.004174	0.275659	7.6234	2.38e-08	350	FALSE	CLDN23	32128
Hypertension	hypertension	rs17629123	8	8593880	T	A	0.030468	0.004851	0.824282	9.45841	3.48e-10	350	FALSE	CLDN23	32264
Hypertension	hypertension	rs4841018	8	8594400	C	G	0.030416	0.00486	0.824951	9.39734	4.01e-10	350	FALSE	CLDN23	32784
Hypertension	hypertension	rs4841019	8	8594848	C	T	0.030214	0.004852	0.824336	9.30867	4.91e-10	350	FALSE	CLDN23	33232
Hypertension	hypertension	rs519019	8	8595104	A	T	0.037952	0.003701	0.479069	23.9111	1.23e-24	350	FALSE	CLDN23	33488
Hypertension	hypertension	rs11781841	8	8595263	T	A	0.030241	0.003849	0.636902	14.3842	4.13e-15	350	FALSE	CLDN23	33647
Hypertension	hypertension	rs546603	8	8595838	T	G	0.033688	0.003699	0.513096	19.0433	9.05e-20	350	FALSE	CLDN23	34222
Hypertension	hypertension	rs7816942	8	8596027	G	C	0.028956	0.004889	0.827326	8.48789	3.25e-09	350	FALSE	CLDN23	34411
Hypertension	hypertension	rs559534	8	8596181	C	T	0.029877	0.004073	0.711106	12.6363	2.31e-13	350	FALSE	CLDN23	34565
Hypertension	hypertension	rs7817377	8	8596320	G	A	0.030259	0.004855	0.824466	9.32672	4.71e-10	350	FALSE	CLDN23	34704
Hypertension	hypertension	rs7817987	8	8596723	G	A	0.030264	0.004854	0.824298	9.33277	4.65e-10	350	FALSE	CLDN23	35107
Hypertension	hypertension	rs474892	8	8596731	G	T	0.033672	0.003699	0.514109	19.0277	9.38e-20	350	FALSE	CLDN23	35115
Hypertension	hypertension	rs6601729	8	8597071	G	A	0.033022	0.004547	0.790523	12.4028	3.96e-13	350	FALSE	CLDN23	35455
Hypertension	hypertension	rs75108698	8	8597118	T	C	0.030415	0.004858	0.824533	9.40297	3.95e-10	350	FALSE	CLDN23	35502
Hypertension	hypertension	rs6991145	8	8597177	G	A	0.032457	0.005655	0.762448	8.01077	9.76e-09	350	FALSE	CLDN23	35561
Hypertension	hypertension	rs13278972	8	8597180	T	C	-0.03485	0.005531	0.738043	9.51431	3.06e-10	350	FALSE	CLDN23	35564
Hypertension	hypertension	rs66827279	8	8597229	A	G	0.032999	0.004548	0.790593	12.3799	4.17e-13	350	FALSE	CLDN23	35613
Hypertension	hypertension	rs11783950	8	8597831	A	C	0.033716	0.003789	0.603083	18.2241	5.97e-19	350	FALSE	CLDN23	36215
Hypertension	hypertension	rs74750202	8	8598119	T	G	0.030397	0.004856	0.824428	9.4019	3.96e-10	350	FALSE	CLDN23	36503
Hypertension	hypertension	rs1703982	8	8598388	A	T	0.039369	0.003703	0.490101	25.6449	2.27e-26	350	FALSE	CLDN23	36772
Hypertension	hypertension	rs4841020	8	8601350	A	G	0.03571	0.005149	0.848457	11.3737	4.23e-12	350	FALSE	MFHAS1	39514
Hypertension	hypertension	rs4841021	8	8601468	C	T	0.037141	0.004761	0.814911	14.1894	6.46e-15	350	FALSE	MFHAS1	39396
Hypertension	hypertension	rs4841022	8	8601629	T	A	0.037273	0.004773	0.815544	14.2195	6.03e-15	350	FALSE	MFHAS1	39235
Hypertension	hypertension	rs4841023	8	8601636	C	G	0.0373	0.004772	0.815485	14.2428	5.72e-15	350	FALSE	MFHAS1	39228
Hypertension	hypertension	rs7841391	8	8601827	T	C	0.035549	0.005153	0.848667	11.263	5.46e-12	350	FALSE	MFHAS1	39037
Hypertension	hypertension	rs1719381	8	8602344	T	C	0.035906	0.003706	0.523245	21.4441	3.6e-22	350	FALSE	MFHAS1	38520
Hypertension	hypertension	rs28693594	8	8602444	A	C	0.035293	0.005153	0.848618	11.113	7.71e-12	350	FALSE	MFHAS1	38420
Hypertension	hypertension	rs6601730	8	8602954	C	T	0.036582	0.003753	0.54958	21.6941	2.02e-22	350	FALSE	MFHAS1	37910
Hypertension	hypertension	rs4840355	8	8603058	T	A	0.036544	0.003726	0.54959	21.9523	1.12e-22	350	FALSE	MFHAS1	37806
Hypertension	hypertension	rs4841024	8	8603157	G	A	0.036395	0.003726	0.550363	21.7831	1.65e-22	350	FALSE	MFHAS1	37707
Hypertension	hypertension	rs4841025	8	8603160	A	G	0.035841	0.003711	0.524231	21.3103	4.89e-22	350	FALSE	MFHAS1	37704
Hypertension	hypertension	rs4841026	8	8603182	G	A	0.036392	0.003726	0.550396	21.7805	1.66e-22	350	FALSE	MFHAS1	37682
Hypertension	hypertension	rs2728733	8	8603403	A	T	0.036553	0.003729	0.548984	21.9276	1.18e-22	350	FALSE	MFHAS1	37461
Hypertension	hypertension	rs2687541	8	8603410	G	A	0.036574	0.003766	0.549023	21.5427	2.87e-22	350	FALSE	MFHAS1	37454
Hypertension	hypertension	rs1719382	8	8603681	A	G	0.036457	0.003721	0.548988	21.9093	1.23e-22	350	FALSE	MFHAS1	37183
Hypertension	hypertension	rs6985196	8	8603790	T	G	0.038574	0.006382	0.828671	8.80979	1.55e-09	350	FALSE	MFHAS1	37074
Hypertension	hypertension	rs76468772	8	8604038	C	G	0.03499	0.005157	0.848645	10.9203	1.2e-11	350	FALSE	MFHAS1	36826
Hypertension	hypertension	rs11776845	8	8604184	T	C	0.036735	0.004959	0.597981	12.8735	1.34e-13	350	FALSE	MFHAS1	36680
Hypertension	hypertension	rs6985207	8	8604423	A	C	0.04041	0.003739	0.563944	26.4682	3.4e-27	350	FALSE	MFHAS1	36441
Hypertension	hypertension	rs112671135	8	8604783	G	C	0.023282	0.00427	0.749065	7.29314	5.09e-08	350	FALSE	MFHAS1	36081
Hypertension	hypertension	rs7001498	8	8604863	G	C	0.033344	0.005342	0.851758	9.34913	4.48e-10	350	FALSE	MFHAS1	36001
Hypertension	hypertension	rs57120913	8	8604948	C	T	0.037512	0.006428	0.830986	8.26041	5.49e-09	350	FALSE	MFHAS1	35916
Hypertension	hypertension	rs66564323	8	8604996	G	A	0.023348	0.004271	0.749135	7.32935	4.68e-08	350	FALSE	MFHAS1	35868
Hypertension	hypertension	rs67653033	8	8605044	G	C	0.023414	0.004272	0.749218	7.36257	4.34e-08	350	FALSE	MFHAS1	35820
Hypertension	hypertension	rs67000451	8	8605083	A	G	0.0234	0.004272	0.749282	7.35358	4.43e-08	350	FALSE	MFHAS1	35781
Hypertension	hypertension	rs11786474	8	8605492	T	C	0.024254	0.004265	0.748194	7.87769	1.33e-08	350	FALSE	MFHAS1	35372
Hypertension	hypertension	rs11785741	8	8605512	A	G	0.026443	0.004053	0.702949	10.1506	7.07e-11	350	FALSE	MFHAS1	35352
Hypertension	hypertension	rs4841028	8	8605602	C	G	0.033402	0.005211	0.851604	9.82238	1.51e-10	350	FALSE	MFHAS1	35262
Hypertension	hypertension	rs4841029	8	8605632	G	A	0.036959	0.004366	0.597957	16.5686	2.7e-17	350	FALSE	MFHAS1	35232
Hypertension	hypertension	rs11775888	8	8605698	G	C	0.024437	0.004251	0.744459	8.03535	9.22e-09	350	FALSE	MFHAS1	35166
Hypertension	hypertension	rs55816468	8	8605876	C	A	0.028178	0.004098	0.713284	11.1964	6.36e-12	350	FALSE	MFHAS1	34988
Hypertension	hypertension	rs11783112	8	8606193	C	T	0.025994	0.004215	0.739529	9.14302	7.19e-10	350	FALSE	MFHAS1	34671
Hypertension	hypertension	rs77440632	8	8606327	G	A	0.03399	0.00519	0.849925	10.2238	5.97e-11	350	FALSE	MFHAS1	34537
Hypertension	hypertension	rs73198271	8	8606807	A	T	0.026248	0.004211	0.738376	9.32848	4.69e-10	350	FALSE	MFHAS1	34057
Hypertension	hypertension	rs73198272	8	8606808	A	C	0.026321	0.00421	0.73836	9.3768	4.2e-10	350	FALSE	MFHAS1	34056
Hypertension	hypertension	rs4841030	8	8607011	C	T	0.026351	0.004204	0.737896	9.42417	3.77e-10	350	FALSE	MFHAS1	33853
Hypertension	hypertension	rs4841031	8	8607395	G	A	0.026377	0.004203	0.737923	9.44442	3.59e-10	350	FALSE	MFHAS1	33469
Hypertension	hypertension	rs7845257	8	8607441	G	C	0.033917	0.005272	0.85178	9.88907	1.29e-10	350	FALSE	MFHAS1	33423
Hypertension	hypertension	rs4840356	8	8607527	A	G	0.02641	0.004203	0.737917	9.46708	3.41e-10	350	FALSE	MFHAS1	33337
Hypertension	hypertension	rs11774744	8	8607764	A	G	0.026325	0.004203	0.737786	9.41208	3.87e-10	350	FALSE	MFHAS1	33100
Hypertension	hypertension	rs73198279	8	8608504	A	G	0.026127	0.004202	0.737696	9.28225	5.22e-10	350	FALSE	MFHAS1	32360
Hypertension	hypertension	rs57301822	8	8608642	C	T	0.02776	0.004073	0.709358	11.0113	9.74e-12	350	FALSE	MFHAS1	32222
Hypertension	hypertension	rs11776513	8	8609057	T	C	0.026044	0.004203	0.737616	9.22772	5.92e-10	350	FALSE	MFHAS1	31807
Hypertension	hypertension	rs11775821	8	8609153	A	G	0.026194	0.004203	0.737715	9.32317	4.75e-10	350	FALSE	MFHAS1	31711
Hypertension	hypertension	rs11776546	8	8609181	T	G	0.026009	0.004204	0.737806	9.19774	6.34e-10	350	FALSE	MFHAS1	31683
Hypertension	hypertension	rs11778970	8	8609334	G	C	0.025487	0.004228	0.74211	8.76759	1.71e-09	350	FALSE	MFHAS1	31530
Hypertension	hypertension	rs10503392	8	8609555	G	C	0.025519	0.004228	0.742068	8.78887	1.63e-09	350	FALSE	MFHAS1	31309
Hypertension	hypertension	rs17154702	8	8609880	G	A	0.025625	0.004227	0.741913	8.8594	1.38e-09	350	FALSE	MFHAS1	30984
Hypertension	hypertension	rs56007835	8	8610026	G	A	0.027981	0.004077	0.709937	11.1536	7.02e-12	350	FALSE	MFHAS1	30838
Hypertension	hypertension	rs10104390	8	8610799	T	C	0.027601	0.004884	0.825512	7.78778	1.63e-08	350	FALSE	MFHAS1	30065
Hypertension	hypertension	rs12155530	8	8610964	C	T	0.025618	0.004227	0.741811	8.85532	1.4e-09	350	FALSE	MFHAS1	29900
Hypertension	hypertension	rs73198286	8	8612022	C	T	0.026478	0.004257	0.745645	9.29036	5.12e-10	350	FALSE	MFHAS1	28842
Hypertension	hypertension	rs73198287	8	8612786	C	T	0.026306	0.004257	0.745606	9.17854	6.63e-10	350	FALSE	MFHAS1	28078
Hypertension	hypertension	rs73198288	8	8613940	G	A	0.025582	0.004228	0.741898	8.82691	1.49e-09	350	FALSE	MFHAS1	26924
Hypertension	hypertension	rs55971558	8	8614403	G	T	0.026216	0.004206	0.737884	9.32503	4.73e-10	350	FALSE	MFHAS1	26461
Hypertension	hypertension	rs17697237	8	8615874	C	A	0.026888	0.004094	0.713562	10.2749	5.31e-11	350	FALSE	MFHAS1	24990
Hypertension	hypertension	rs73198290	8	8616009	A	T	0.025653	0.004229	0.741896	8.86934	1.35e-09	350	FALSE	MFHAS1	24855
Hypertension	hypertension	rs11781542	8	8617181	G	T	0.025818	0.004227	0.741302	8.98438	1.04e-09	350	FALSE	MFHAS1	23683
Hypertension	hypertension	rs476845	8	8622877	A	G	0.029195	0.00378	0.597031	13.9238	1.19e-14	350	FALSE	MFHAS1	17987
Hypertension	hypertension	rs686189	8	8623637	A	G	0.029202	0.00378	0.596993	13.9317	1.17e-14	350	FALSE	MFHAS1	17227
Hypertension	hypertension	rs506960	8	8630269	A	C	0.027369	0.003913	0.663669	11.5553	2.78e-12	350	FALSE	MFHAS1	10595
Hypertension	hypertension	rs565203	8	8632957	T	C	0.026299	0.003952	0.67529	10.5317	2.94e-11	350	FALSE	MFHAS1	7907
Hypertension	hypertension	rs609958	8	8633548	T	G	0.039416	0.003712	0.496608	25.5796	2.63e-26	350	FALSE	MFHAS1	7316
Hypertension	hypertension	rs535094	8	8633928	A	G	0.026598	0.003953	0.675089	10.7485	1.78e-11	350	FALSE	MFHAS1	6936
Hypertension	hypertension	rs534103	8	8634069	A	G	0.026509	0.003953	0.675031	10.6818	2.08e-11	350	FALSE	MFHAS1	6795
Hypertension	hypertension	rs617813	8	8635888	A	G	0.026577	0.003957	0.675331	10.7144	1.93e-11	350	FALSE	MFHAS1	4976
Hypertension	hypertension	rs13275243	8	8636777	T	A	0.026594	0.004759	0.813232	7.62844	2.35e-08	350	FALSE	MFHAS1	4087
Hypertension	hypertension	rs34812926	8	8637277	G	A	0.028208	0.004816	0.81873	8.31434	4.85e-09	350	FALSE	MFHAS1	3587
Hypertension	hypertension	rs560544	8	8637429	G	A	0.039196	0.003711	0.498077	25.3185	4.8e-26	350	FALSE	MFHAS1	3435
Hypertension	hypertension	rs13276909	8	8638582	G	A	0.027039	0.003929	0.661512	11.2103	6.16e-12	350	FALSE	MFHAS1	2282
Hypertension	hypertension	rs680781	8	8639193	T	G	0.026375	0.00398	0.679723	10.4486	3.56e-11	350	FALSE	MFHAS1	1671
Hypertension	hypertension	rs488566	8	8639575	A	G	0.026388	0.003974	0.67922	10.4909	3.23e-11	350	FALSE	MFHAS1	1289
Hypertension	hypertension	rs4840359	8	8639730	T	G	0.029386	0.003941	0.666613	13.0305	9.32e-14	350	FALSE	MFHAS1	1134
Hypertension	hypertension	rs486781	8	8639740	A	G	0.039707	0.003711	0.498117	25.9536	1.11e-26	350	FALSE	MFHAS1	1124
Hypertension	hypertension	rs693109	8	8640172	C	A	0.03723	0.003716	0.491196	22.8638	1.37e-23	350	FALSE	MFHAS1	692
Hypertension	hypertension	rs2428	8	8641145	C	T	-0.038853	0.003713	0.502167	24.8722	1.34e-25	350	FALSE	MFHAS1	-281
Hypertension	hypertension	rs3087732	8	8641337	C	G	0.02702	0.004816	0.818849	7.68392	2.07e-08	350	FALSE	MFHAS1	-473
Hypertension	hypertension	rs4841039	8	8642525	G	A	0.02727	0.004519	0.784511	8.78314	1.65e-09	350	FALSE	MFHAS1	-1661
Hypertension	hypertension	rs10903311	8	8643387	G	A	-0.030183	0.004995	0.373389	8.80776	1.56e-09	350	FALSE	MFHAS1	-2523
Hypertension	hypertension	rs2271341	8	8643725	T	A	-0.02425	0.004441	0.224405	7.31405	4.85e-08	350	FALSE	MFHAS1	-2861
Hypertension	hypertension	rs2271342	8	8643938	C	T	-0.039773	0.003714	0.51226	25.9982	1e-26	350	FALSE	MFHAS1	-3074
Hypertension	hypertension	rs12677543	8	8644274	G	C	-0.039681	0.003714	0.512575	25.8853	1.3e-26	350	FALSE	MFHAS1	-3410
Hypertension	hypertension	rs12677550	8	8644322	G	A	-0.028236	0.00383	0.375759	12.7571	1.75e-13	350	FALSE	MFHAS1	-3458
Hypertension	hypertension	rs7015606	8	8644691	T	C	-0.028112	0.003843	0.372977	12.5735	2.67e-13	350	FALSE	MFHAS1	-3827
Hypertension	hypertension	rs2409088	8	8645725	G	C	-0.032557	0.003851	0.363371	16.5284	2.96e-17	350	FALSE	MFHAS1	-4861
Hypertension	hypertension	rs12682352	8	8646246	T	C	-0.040433	0.003708	0.511408	26.9184	1.21e-27	350	FALSE	MFHAS1	-5382
Hypertension	hypertension	rs10094270	8	8646633	G	A	0.028226	0.0041	0.715139	11.221	6.01e-12	350	FALSE	MFHAS1	-5769
Hypertension	hypertension	rs66618176	8	8646974	G	C	0.028154	0.004092	0.713772	11.2067	6.21e-12	350	FALSE	MFHAS1	-6110
Hypertension	hypertension	rs73201840	8	8647067	G	T	0.029043	0.004183	0.72276	11.4015	3.97e-12	350	FALSE	MFHAS1	-6203
Hypertension	hypertension	rs113694763	8	8647076	C	T	0.029629	0.004203	0.724704	11.7264	1.88e-12	350	FALSE	MFHAS1	-6212
Hypertension	hypertension	rs115037021	8	8647080	A	C	0.029808	0.004205	0.724818	11.8516	1.41e-12	350	FALSE	MFHAS1	-6216
Hypertension	hypertension	rs114184516	8	8647082	A	G	0.028963	0.004145	0.71933	11.5359	2.91e-12	350	FALSE	MFHAS1	-6218
Hypertension	hypertension	rs28521727	8	8647217	T	C	0.028074	0.004097	0.715004	11.1211	7.57e-12	350	FALSE	MFHAS1	-6353
Hypertension	hypertension	rs28402110	8	8647249	C	A	0.028133	0.004098	0.715063	11.1609	6.9e-12	350	FALSE	MFHAS1	-6385
Hypertension	hypertension	rs10098636	8	8647324	C	T	0.028122	0.004097	0.715012	11.1556	6.99e-12	350	FALSE	MFHAS1	-6460
Hypertension	hypertension	rs10112989	8	8647334	A	C	0.028204	0.004098	0.715096	11.2127	6.13e-12	350	FALSE	MFHAS1	-6470
Hypertension	hypertension	rs10113326	8	8647630	A	T	0.028046	0.004097	0.714821	11.1018	7.91e-12	350	FALSE	MFHAS1	-6766
Hypertension	hypertension	rs1039910	8	8648066	T	C	0.028266	0.004098	0.715023	11.2588	5.51e-12	350	FALSE	MFHAS1	-7202
Hypertension	hypertension	rs1039911	8	8648206	G	A	0.028189	0.004098	0.715014	11.2025	6.27e-12	350	FALSE	MFHAS1	-7342
Hypertension	hypertension	rs1039912	8	8648229	C	T	0.028194	0.004098	0.715015	11.2067	6.21e-12	350	FALSE	MFHAS1	-7365
Hypertension	hypertension	rs10105920	8	8648737	C	T	0.028241	0.004098	0.715029	11.2413	5.74e-12	350	FALSE	MFHAS1	-7873
Hypertension	hypertension	rs10092600	8	8649023	A	G	0.028285	0.004098	0.715041	11.2736	5.33e-12	350	FALSE	MFHAS1	-8159
Hypertension	hypertension	rs10092720	8	8649117	A	C	0.028207	0.004098	0.714974	11.2161	6.08e-12	350	FALSE	MFHAS1	-8253
Hypertension	hypertension	rs10105690	8	8649232	G	T	0.028287	0.004098	0.715039	11.2753	5.31e-12	350	FALSE	MFHAS1	-8368
Hypertension	hypertension	rs67766414	8	8649533	C	T	0.028317	0.004099	0.715163	11.2944	5.08e-12	350	FALSE	MFHAS1	-8669
Hypertension	hypertension	rs34732488	8	8649678	C	T	0.028266	0.004098	0.715037	11.259	5.51e-12	350	FALSE	MFHAS1	-8814
Hypertension	hypertension	rs35457364	8	8649790	T	A	0.028051	0.004106	0.715712	11.0591	8.73e-12	350	FALSE	MFHAS1	-8926
Hypertension	hypertension	rs34473848	8	8649837	C	T	0.028382	0.004104	0.715461	11.3161	4.83e-12	350	FALSE	MFHAS1	-8973
Hypertension	hypertension	rs11997731	8	8649848	C	T	0.028359	0.004104	0.715415	11.2983	5.03e-12	350	FALSE	MFHAS1	-8984
Hypertension	hypertension	rs11249891	8	8649881	C	T	-0.039954	0.003715	0.515786	26.2135	6.12e-27	350	FALSE	MFHAS1	-9017
Hypertension	hypertension	rs11987146	8	8649886	A	G	0.028046	0.004145	0.719262	10.861	1.38e-11	350	FALSE	MFHAS1	-9022
Hypertension	hypertension	rs11997763	8	8649900	C	T	0.028401	0.004111	0.716057	11.2931	5.09e-12	350	FALSE	MFHAS1	-9036
Hypertension	hypertension	rs11987904	8	8649928	T	C	0.028399	0.004109	0.715855	11.3019	4.99e-12	350	FALSE	MFHAS1	-9064
Hypertension	hypertension	rs11987924	8	8649972	T	C	0.028268	0.004098	0.714943	11.2615	5.48e-12	350	FALSE	MFHAS1	-9108
Hypertension	hypertension	rs10100066	8	8650393	T	G	0.028266	0.004097	0.714784	11.2657	5.42e-12	350	FALSE	MFHAS1	-9529
Hypertension	hypertension	rs10110711	8	8650456	C	T	0.028387	0.004097	0.714844	11.3551	4.41e-12	350	FALSE	MFHAS1	-9592
Hypertension	hypertension	rs10103163	8	8650675	T	C	0.028272	0.004097	0.714805	11.2702	5.37e-12	350	FALSE	MFHAS1	-9811
Hypertension	hypertension	rs10103169	8	8650698	T	A	0.02828	0.004098	0.714959	11.2709	5.36e-12	350	FALSE	MFHAS1	-9834
Hypertension	hypertension	rs10103282	8	8650757	T	G	0.028273	0.004096	0.714697	11.2733	5.33e-12	350	FALSE	MFHAS1	-9893
Hypertension	hypertension	rs964771	8	8650939	G	A	0.02827	0.004097	0.714811	11.2688	5.39e-12	350	FALSE	MFHAS1	-10075
Hypertension	hypertension	rs6601732	8	8651419	T	C	-0.026469	0.00447	0.218382	8.48254	3.29e-09	350	FALSE	MFHAS1	-10555
Hypertension	hypertension	rs11781430	8	8651733	G	C	0.028307	0.004096	0.714695	11.2986	5.03e-12	350	FALSE	MFHAS1	-10869
Hypertension	hypertension	rs10090152	8	8652104	C	A	0.028301	0.004096	0.714712	11.2949	5.07e-12	350	FALSE	MFHAS1	-11240
Hypertension	hypertension	rs35834644	8	8652106	C	T	0.026192	0.004779	0.816079	7.3638	4.33e-08	350	FALSE	MFHAS1	-11242
Hypertension	hypertension	rs7832968	8	8652889	G	A	-0.040894	0.003705	0.508463	27.5606	2.75e-28	350	FALSE	MFHAS1	-12025
Hypertension	hypertension	rs2409090	8	8653858	G	A	-0.025617	0.004436	0.223004	8.1003	7.94e-09	350	FALSE	MFHAS1	-12994
Hypertension	hypertension	rs2409091	8	8654057	G	A	-0.040689	0.004824	0.524883	16.4575	3.49e-17	350	FALSE	MFHAS1	-13193
Hypertension	hypertension	rs55777707	8	8654362	T	C	-0.025004	0.004439	0.223109	7.74184	1.81e-08	350	FALSE	MFHAS1	-13498
Hypertension	hypertension	rs4841040	8	8654527	T	C	-0.039027	0.003708	0.516762	25.1491	7.09e-26	350	FALSE	MFHAS1	-13663
Hypertension	hypertension	rs4841041	8	8654541	C	G	-0.025199	0.004435	0.223266	7.86526	1.36e-08	350	FALSE	MFHAS1	-13677
Hypertension	hypertension	rs3827812	8	8654898	C	T	0.024837	0.004552	0.791574	7.30257	4.98e-08	350	FALSE	MFHAS1	-14034
Hypertension	hypertension	rs3748144	8	8655023	C	T	-0.024866	0.004433	0.223497	7.68061	2.09e-08	350	FALSE	MFHAS1	-14159
Hypertension	hypertension	rs3748143	8	8655237	G	A	0.024799	0.004549	0.791107	7.29094	5.12e-08	350	FALSE	MFHAS1	-14373
Hypertension	hypertension	rs7837843	8	8656485	A	G	0.02591	0.004058	0.70496	9.75029	1.78e-10	350	FALSE	MFHAS1	-15621
Hypertension	hypertension	rs7838012	8	8656630	A	G	0.025898	0.004058	0.704933	9.74348	1.81e-10	350	FALSE	MFHAS1	-15766
Hypertension	hypertension	rs11249892	8	8657240	C	T	0.025913	0.004066	0.707026	9.71918	1.91e-10	350	FALSE	MFHAS1	-16376
Hypertension	hypertension	rs17630714	8	8657681	C	T	0.02482	0.004552	0.791386	7.29472	5.07e-08	350	FALSE	MFHAS1	-16817
Hypertension	hypertension	rs3789857	8	8658501	G	A	0.025255	0.004554	0.791398	7.52325	3e-08	350	FALSE	MFHAS1	-17637
Hypertension	hypertension	rs2048419	8	8658540	A	G	-0.039173	0.003708	0.516911	25.3271	4.71e-26	350	FALSE	MFHAS1	-17676
Hypertension	hypertension	rs3827811	8	8659038	C	T	0.025235	0.004046	0.70168	9.33668	4.61e-10	350	FALSE	MFHAS1	-18174
Hypertension	hypertension	rs3827810	8	8659040	T	G	0.025215	0.004553	0.79134	7.50313	3.14e-08	350	FALSE	MFHAS1	-18176
Hypertension	hypertension	rs75525911	8	8659359	C	A	0.025059	0.004553	0.791438	7.41989	3.8e-08	350	FALSE	MFHAS1	-18495
Hypertension	hypertension	rs17698256	8	8659613	C	T	0.025285	0.004552	0.791275	7.54553	2.85e-08	350	FALSE	MFHAS1	-18749
Hypertension	hypertension	rs13282015	8	8659675	G	T	-0.025978	0.004468	0.218641	8.20219	6.28e-09	350	FALSE	MFHAS1	-18811
Hypertension	hypertension	rs10099808	8	8659873	G	A	0.025823	0.004037	0.699379	9.7847	1.64e-10	350	FALSE	MFHAS1	-19009
Hypertension	hypertension	rs79296712	8	8659978	G	A	0.025307	0.004552	0.791269	7.55769	2.77e-08	350	FALSE	MFHAS1	-19114
Hypertension	hypertension	rs76702427	8	8660141	G	T	0.02528	0.004552	0.791239	7.54365	2.86e-08	350	FALSE	MFHAS1	-19277
Hypertension	hypertension	rs73519953	8	8660278	G	T	0.025341	0.00455	0.791058	7.58134	2.62e-08	350	FALSE	MFHAS1	-19414
Hypertension	hypertension	rs10087633	8	8660444	A	G	0.025856	0.004037	0.699302	9.80848	1.55e-10	350	FALSE	MFHAS1	-19580
Hypertension	hypertension	rs10087742	8	8660474	A	G	0.025821	0.004037	0.699218	9.78462	1.64e-10	350	FALSE	MFHAS1	-19610
Hypertension	hypertension	rs6994038	8	8660538	C	A	-0.039543	0.003708	0.519393	25.7914	1.62e-26	350	FALSE	MFHAS1	-19674
Hypertension	hypertension	rs12547493	8	8661534	T	C	-0.040408	0.003704	0.508512	26.9516	1.12e-27	350	FALSE	MFHAS1	-20670
Hypertension	hypertension	rs12544992	8	8661681	C	G	-0.039897	0.003708	0.514276	26.243	5.71e-27	350	FALSE	MFHAS1	-20817
Hypertension	hypertension	rs17631022	8	8662197	G	A	0.025038	0.004554	0.791335	7.40686	3.92e-08	350	FALSE	MFHAS1	-21333
Hypertension	hypertension	rs28399241	8	8663215	C	T	-0.036582	0.004843	0.446149	13.3551	4.41e-14	350	FALSE	MFHAS1	-22351
Hypertension	hypertension	rs17631052	8	8663787	G	A	0.025075	0.004553	0.791324	7.42908	3.72e-08	350	FALSE	MFHAS1	-22923
Hypertension	hypertension	rs9329167	8	8664097	C	T	-0.032795	0.003721	0.446526	17.89	1.29e-18	350	FALSE	MFHAS1	-23233
Hypertension	hypertension	rs7015271	8	8664312	C	A	-0.025086	0.004434	0.223467	7.80263	1.58e-08	350	FALSE	MFHAS1	-23448
Hypertension	hypertension	rs4841042	8	8664622	G	A	-0.039663	0.00371	0.52498	25.9212	1.2e-26	350	FALSE	MFHAS1	-23758
Hypertension	hypertension	rs4841043	8	8664679	G	A	-0.033338	0.003721	0.448648	18.4654	3.42e-19	350	FALSE	MFHAS1	-23815
Hypertension	hypertension	rs4841044	8	8664940	G	A	-0.034806	0.003735	0.43225	19.9068	1.24e-20	350	FALSE	MFHAS1	-24076
Hypertension	hypertension	rs11783966	8	8665147	G	A	-0.034731	0.003735	0.432248	19.8252	1.5e-20	350	FALSE	MFHAS1	-24283
Hypertension	hypertension	rs9644775	8	8665733	T	A	-0.035747	0.004912	0.466152	12.4521	3.53e-13	350	FALSE	MFHAS1	-24869
Hypertension	hypertension	rs9644776	8	8665802	T	C	-0.039535	0.004828	0.527276	15.5579	2.77e-16	350	FALSE	MFHAS1	-24938
Hypertension	hypertension	rs6988939	8	8666916	C	T	-0.034539	0.003738	0.430754	19.5857	2.6e-20	350	FALSE	MFHAS1	-26052
Hypertension	hypertension	rs2175161	8	8666919	G	T	-0.025863	0.004486	0.21655	8.07745	8.37e-09	350	FALSE	MFHAS1	-26055
Hypertension	hypertension	rs6993494	8	8667444	C	T	-0.034953	0.003743	0.426117	19.9845	1.04e-20	350	FALSE	MFHAS1	-26580
Hypertension	hypertension	rs2048420	8	8667603	G	A	0.024993	0.004556	0.791561	7.3766	4.2e-08	350	FALSE	MFHAS1	-26739
Hypertension	hypertension	rs7006589	8	8668486	A	G	-0.03492	0.003743	0.426103	19.9466	1.13e-20	350	FALSE	MFHAS1	-27622
Hypertension	hypertension	rs1473029	8	8668917	A	C	-0.034963	0.003743	0.426165	19.9969	1.01e-20	350	FALSE	MFHAS1	-28053
Hypertension	hypertension	rs4840362	8	8670082	G	C	-0.03886	0.003708	0.522225	24.9347	1.16e-25	350	FALSE	MFHAS1	-29218
Hypertension	hypertension	rs7823757	8	8670177	T	A	-0.038816	0.003708	0.522231	24.8806	1.32e-25	350	FALSE	MFHAS1	-29313
Hypertension	hypertension	rs60315134	8	8670599	A	G	-0.038831	0.003709	0.522135	24.8944	1.28e-25	350	FALSE	MFHAS1	-29735
Hypertension	hypertension	rs59046059	8	8670736	C	A	-0.038504	0.003711	0.523974	24.4656	3.42e-25	350	FALSE	MFHAS1	-29872
Hypertension	hypertension	rs11784052	8	8671962	C	T	-0.038785	0.003709	0.522217	24.8361	1.46e-25	350	FALSE	MFHAS1	-31098
Hypertension	hypertension	rs10088933	8	8672219	T	A	-0.033554	0.003731	0.439903	18.5977	2.53e-19	350	FALSE	MFHAS1	-31355
Hypertension	hypertension	rs11777085	8	8672429	G	C	-0.03886	0.003709	0.522171	24.9245	1.19e-25	350	FALSE	MFHAS1	-31565
Hypertension	hypertension	rs4841045	8	8672579	A	G	-0.038814	0.003709	0.522016	24.8714	1.34e-25	350	FALSE	MFHAS1	-31715
Hypertension	hypertension	rs4841046	8	8672801	C	T	-0.026086	0.003985	0.313849	10.2142	6.11e-11	350	FALSE	MFHAS1	-31937
Hypertension	hypertension	rs4841047	8	8672952	A	C	-0.034253	0.003737	0.430972	19.2778	5.27e-20	350	FALSE	MFHAS1	-32088
Hypertension	hypertension	rs10102462	8	8672981	G	A	0.025352	0.004041	0.700571	9.4391	3.64e-10	350	FALSE	MFHAS1	-32117
Hypertension	hypertension	rs13265731	8	8673320	T	C	-0.034257	0.003738	0.430878	19.2773	5.28e-20	350	FALSE	MFHAS1	-32456
Hypertension	hypertension	rs13259216	8	8673601	A	C	-0.040388	0.003707	0.516123	26.8774	1.33e-27	350	FALSE	MFHAS1	-32737
Hypertension	hypertension	rs35431455	8	8673736	T	C	-0.039918	0.003708	0.517428	26.2725	5.34e-27	350	FALSE	MFHAS1	-32872
Hypertension	hypertension	rs13260419	8	8675176	A	G	-0.034268	0.003739	0.430459	19.2805	5.24e-20	350	FALSE	MFHAS1	-34312
Hypertension	hypertension	rs35039922	8	8675325	A	T	-0.040334	0.003708	0.512282	26.7992	1.59e-27	350	FALSE	MFHAS1	-34461
Hypertension	hypertension	rs882462	8	8678530	G	A	-0.040442	0.00371	0.52106	26.9088	1.23e-27	350	FALSE	MFHAS1	-37666
Hypertension	hypertension	rs3827809	8	8678897	G	C	-0.026163	0.004464	0.219555	8.32326	4.75e-09	350	FALSE	MFHAS1	-38033
Hypertension	hypertension	rs11775523	8	8679176	A	G	-0.040452	0.003709	0.520813	26.9314	1.17e-27	350	FALSE	MFHAS1	-38312
Hypertension	hypertension	rs28755903	8	8679325	G	C	-0.025046	0.004437	0.223082	7.7708	1.7e-08	350	FALSE	MFHAS1	-38461
Hypertension	hypertension	rs3827808	8	8679357	A	T	0.02725	0.00405	0.702381	10.7498	1.78e-11	350	FALSE	MFHAS1	-38493
Hypertension	hypertension	rs3827807	8	8679385	G	A	0.02783	0.004085	0.710128	11.0009	9.98e-12	350	FALSE	MFHAS1	-38521
Hypertension	hypertension	rs1039913	8	8679456	G	C	-0.025191	0.004437	0.223175	7.85363	1.4e-08	350	FALSE	MFHAS1	-38592
Hypertension	hypertension	rs1039914	8	8679549	C	T	-0.02516	0.004436	0.22337	7.84032	1.44e-08	350	FALSE	MFHAS1	-38685
Hypertension	hypertension	rs1039915	8	8679614	T	C	-0.040485	0.003709	0.520754	26.9736	1.06e-27	350	FALSE	MFHAS1	-38750
Hypertension	hypertension	rs11779561	8	8679988	G	C	0.027162	0.004053	0.701924	10.6705	2.14e-11	350	FALSE	MFHAS1	-39124
Hypertension	hypertension	rs11779565	8	8680020	G	A	0.027109	0.004054	0.702083	10.6277	2.36e-11	350	FALSE	MFHAS1	-39156
Hypertension	hypertension	rs57312668	8	8680477	G	A	-0.040509	0.003709	0.520835	27.0075	9.83e-28	350	FALSE	MFHAS1	-39613
Hypertension	hypertension	rs10109886	8	8680558	G	A	0.028503	0.004092	0.712406	11.4683	3.4e-12	350	FALSE	MFHAS1	-39694
Hypertension	hypertension	rs4840364	8	8680866	C	G	-0.025072	0.004439	0.223115	7.77821	1.67e-08	350	FALSE	MFHAS1	-40002
Hypertension	hypertension	rs4841050	8	8681590	T	C	-0.025015	0.004442	0.222658	7.73692	1.83e-08	350	FALSE	MFHAS1	-40726
Hypertension	hypertension	rs1876836	8	8681756	T	C	-0.024919	0.004442	0.222649	7.68198	2.08e-08	350	FALSE	MFHAS1	-40892
Hypertension	hypertension	rs2409092	8	8682192	A	T	-0.040139	0.00371	0.520983	26.5162	3.05e-27	350	FALSE	MFHAS1	-41328
Hypertension	hypertension	rs12545499	8	8682878	T	C	-0.04038	0.003708	0.509911	26.8544	1.4e-27	350	FALSE	MFHAS1	-42014
Hypertension	hypertension	rs2409094	8	8682900	G	C	-0.024795	0.00444	0.223486	7.62041	2.4e-08	350	FALSE	MFHAS1	-42036
Hypertension	hypertension	rs1533059	8	8684953	G	A	-0.039605	0.003715	0.51905	25.7813	1.65e-26	350	FALSE	MFHAS1	-44089
Hypertension	hypertension	rs1533058	8	8685190	A	G	-0.039323	0.003715	0.518294	25.4294	3.72e-26	350	FALSE	MFHAS1	-44326
Hypertension	hypertension	rs4841051	8	8685646	T	C	-0.039895	0.003713	0.507654	26.166	6.82e-27	350	FALSE	MFHAS1	-44782
Hypertension	hypertension	rs1039916	8	8685854	A	G	-0.039652	0.003713	0.508177	25.8619	1.37e-26	350	FALSE	MFHAS1	-44990
Hypertension	hypertension	rs2409095	8	8686680	T	A	-0.025326	0.004464	0.222503	7.8431	1.44e-08	350	FALSE	MFHAS1	-45816
Hypertension	hypertension	rs3789850	8	8686845	C	A	0.023921	0.003958	0.660782	8.80965	1.55e-09	350	FALSE	MFHAS1	-45981
Hypertension	hypertension	rs3789849	8	8687054	G	C	-0.0401	0.00374	0.558688	26.0606	8.7e-27	350	FALSE	MFHAS1	-46190
Hypertension	hypertension	rs7013471	8	8687325	A	G	0.038994	0.00373	0.49756	24.8181	1.52e-25	350	FALSE	MFHAS1	-46461
Hypertension	hypertension	rs13275083	8	8688461	T	C	0.027367	0.00498	0.617378	7.39872	3.99e-08	350	FALSE	MFHAS1	-47597
Hypertension	hypertension	rs7813355	8	8688826	A	T	0.029308	0.004481	0.659372	10.1973	6.35e-11	350	FALSE	MFHAS1	-47962
Hypertension	hypertension	rs4840365	8	8689825	T	C	0.029922	0.004545	0.665043	10.3242	4.74e-11	350	FALSE	MFHAS1	-48961
Hypertension	hypertension	rs35654766	8	8690114	T	C	0.029905	0.00463	0.663671	9.96227	1.09e-10	350	FALSE	MFHAS1	-49250
Hypertension	hypertension	rs13259070	8	8690787	C	T	-0.040365	0.00373	0.553132	26.5374	2.9e-27	350	FALSE	MFHAS1	-49923
Hypertension	hypertension	rs4840367	8	8690911	G	A	0.027324	0.004745	0.623133	8.0613	8.68e-09	350	FALSE	MFHAS1	-50047
Hypertension	hypertension	rs4840368	8	8691000	G	A	0.027411	0.004863	0.623531	7.74948	1.78e-08	350	FALSE	MFHAS1	-50136
Hypertension	hypertension	rs4840369	8	8691197	T	A	0.027686	0.005066	0.621893	7.32386	4.74e-08	350	FALSE	MFHAS1	-50333
Hypertension	hypertension	rs4840370	8	8691278	T	G	0.027895	0.00483	0.62132	8.1051	7.85e-09	350	FALSE	MFHAS1	-50414
Hypertension	hypertension	rs13270070	8	8691622	T	A	-0.040694	0.003729	0.55369	26.9658	1.08e-27	350	FALSE	MFHAS1	-50758
Hypertension	hypertension	rs2409096	8	8692477	T	C	-0.040215	0.003729	0.553002	26.3608	4.36e-27	350	FALSE	MFHAS1	-51613
Hypertension	hypertension	rs7820324	8	8692591	T	C	0.029666	0.00512	0.663678	8.15333	7.03e-09	350	FALSE	MFHAS1	-51727
Hypertension	hypertension	rs13254903	8	8694193	C	G	-0.031042	0.003838	0.373331	15.1967	6.36e-16	350	FALSE	MFHAS1	-53329
Hypertension	hypertension	rs6601265	8	8695574	C	T	-0.031692	0.003836	0.372982	15.82	1.51e-16	350	FALSE	MFHAS1	-54710
Hypertension	hypertension	rs1510934	8	8696449	T	G	-0.040639	0.003724	0.549296	26.9631	1.09e-27	350	FALSE	MFHAS1	-55585
Hypertension	hypertension	rs4841054	8	8698092	C	T	-0.027971	0.003764	0.414736	12.9495	1.12e-13	350	FALSE	MFHAS1	-57228
Hypertension	hypertension	rs4841055	8	8699161	A	G	-0.030101	0.003831	0.375588	14.3829	4.14e-15	350	FALSE	MFHAS1	-58297
Hypertension	hypertension	rs7820146	8	8699757	T	A	-0.039734	0.00373	0.555335	25.7423	1.81e-26	350	FALSE	MFHAS1	-58893
Hypertension	hypertension	rs7833171	8	8699761	C	T	-0.039744	0.00373	0.555337	25.7544	1.76e-26	350	FALSE	MFHAS1	-58897
Hypertension	hypertension	rs11249893	8	8700851	C	T	-0.040933	0.003706	0.511843	27.5982	2.52e-28	350	FALSE	MFHAS1	-59987
Hypertension	hypertension	rs7820738	8	8702607	G	C	-0.038313	0.003722	0.549696	24.0986	7.97e-25	350	FALSE	MFHAS1	-61743
Hypertension	hypertension	rs907180	8	8702827	A	G	-0.037237	0.003718	0.550712	22.8523	1.41e-23	350	FALSE	MFHAS1	-61963
Hypertension	hypertension	rs907181	8	8702875	T	C	-0.036914	0.003718	0.549906	22.479	3.32e-23	350	FALSE	MFHAS1	-62011
Hypertension	hypertension	rs6996376	8	8703681	C	T	-0.030672	0.003833	0.37477	14.8945	1.28e-15	350	FALSE	MFHAS1	-62817
Hypertension	hypertension	rs4481596	8	8704330	G	C	-0.040708	0.003706	0.51658	27.3073	4.93e-28	350	FALSE	MFHAS1	-63466
Hypertension	hypertension	rs11249896	8	8706209	A	C	-0.034336	0.003781	0.595437	18.9449	1.14e-19	350	FALSE	MFHAS1	-65345
Hypertension	hypertension	rs408459	8	8706332	A	C	-0.038617	0.003728	0.540981	24.3857	4.11e-25	350	FALSE	MFHAS1	-65468
Hypertension	hypertension	rs1877119	8	8707197	C	G	-0.036203	0.003747	0.572781	21.3337	4.64e-22	350	FALSE	MFHAS1	-66333
Hypertension	hypertension	rs440788	8	8708714	A	C	-0.031807	0.003834	0.372331	15.9439	1.14e-16	350	FALSE	MFHAS1	-67850
Hypertension	hypertension	rs3925830	8	8708974	C	G	-0.035771	0.003787	0.603393	20.4298	3.72e-21	350	FALSE	MFHAS1	-68110
Hypertension	hypertension	rs1964719	8	8709756	G	C	-0.035639	0.003802	0.610265	20.1304	7.41e-21	350	FALSE	MFHAS1	-68892
Hypertension	hypertension	rs3958877	8	8709971	C	T	-0.034983	0.003803	0.607203	19.4112	3.88e-20	350	FALSE	MFHAS1	-69107
Hypertension	hypertension	rs437895	8	8710801	G	A	-0.030736	0.003828	0.376209	14.9875	1.03e-15	350	FALSE	MFHAS1	-69937
Hypertension	hypertension	rs435953	8	8711947	A	C	-0.026429	0.003784	0.401905	11.5277	2.97e-12	350	FALSE	MFHAS1	-71083
Hypertension	hypertension	rs4523255	8	8713038	C	T	-0.035841	0.003777	0.594507	20.6112	2.45e-21	350	FALSE	MFHAS1	-72174
Hypertension	hypertension	rs56073940	8	8713953	T	C	-0.025732	0.003796	0.585574	10.8992	1.26e-11	350	FALSE	MFHAS1	-73089
Hypertension	hypertension	rs5023278	8	8716971	C	T	-0.026176	0.004294	0.7491	8.94954	1.12e-09	350	FALSE	MFHAS1	-76107
Hypertension	hypertension	rs1039917	8	8718850	G	A	-0.036748	0.00379	0.603455	21.4751	3.35e-22	350	FALSE	MFHAS1	-77986
Hypertension	hypertension	rs35900578	8	8719513	G	A	-0.039327	0.003761	0.584587	24.8388	1.45e-25	350	FALSE	MFHAS1	-78649
Hypertension	hypertension	rs4382480	8	8721473	G	A	-0.040884	0.003714	0.53157	27.4301	3.71e-28	350	FALSE	MFHAS1	-80609
Hypertension	hypertension	rs56367294	8	8722527	G	A	-0.031295	0.003926	0.666103	14.7813	1.65e-15	350	FALSE	MFHAS1	-81663
Hypertension	hypertension	rs332037	8	8722675	C	T	-0.037859	0.003726	0.560366	23.503	3.14e-24	350	FALSE	MFHAS1	-81811
Hypertension	hypertension	rs332039	8	8723651	C	G	-0.037779	0.003723	0.559318	23.4355	3.67e-24	350	FALSE	MFHAS1	-82787
Hypertension	hypertension	rs3789845	8	8723918	G	T	-0.031862	0.003867	0.645184	15.7405	1.82e-16	350	FALSE	MFHAS1	-83054
Hypertension	hypertension	rs3789843	8	8724257	C	T	-0.036594	0.003738	0.571857	21.8745	1.33e-22	350	FALSE	MFHAS1	-83393
Hypertension	hypertension	rs3827806	8	8724276	C	T	-0.036575	0.003738	0.571894	21.8487	1.42e-22	350	FALSE	MFHAS1	-83412
Hypertension	hypertension	rs60707155	8	8724415	C	T	-0.036192	0.003769	0.593432	21.0798	8.32e-22	350	FALSE	MFHAS1	-83551
Hypertension	hypertension	rs7017599	8	8725126	G	T	-0.035502	0.003748	0.577633	20.5385	2.89e-21	350	FALSE	MFHAS1	-84262
Hypertension	hypertension	rs1821007	8	8725229	G	A	-0.035093	0.003747	0.577744	20.0921	8.09e-21	350	FALSE	MFHAS1	-84365
Hypertension	hypertension	rs1821008	8	8725319	G	A	-0.031334	0.003727	0.553839	16.3583	4.38e-17	350	FALSE	MFHAS1	-84455
Hypertension	hypertension	rs1567398	8	8726804	G	T	-0.03658	0.003728	0.559039	21.9714	1.07e-22	350	FALSE	MFHAS1	-85940
Hypertension	hypertension	rs13274028	8	8729193	A	C	-0.035792	0.00379	0.593528	20.4159	3.84e-21	350	FALSE	MFHAS1	-88329
Hypertension	hypertension	rs907183	8	8729761	G	C	-0.042186	0.003716	0.519479	29.1025	7.9e-30	350	TRUE	MFHAS1	-88897
Hypertension	hypertension	rs332040	8	8730488	G	A	-0.042227	0.00372	0.526537	29.1005	7.93e-30	350	FALSE	MFHAS1	-89624
Hypertension	hypertension	rs12681432	8	8736688	G	A	-0.026934	0.003815	0.553352	11.7636	1.72e-12	350	FALSE	MFHAS1	-95824
Hypertension	hypertension	rs34599909	8	8736885	G	T	-0.021713	0.003968	0.645616	7.34	4.57e-08	350	FALSE	MFHAS1	-96021
Hypertension	hypertension	rs399123	8	8747537	T	C	-0.035618	0.003772	0.461087	20.4183	3.82e-21	350	FALSE	MFHAS1	-106673
Hypertension	hypertension	rs3110411	8	8750901	G	T	-0.023092	0.003849	0.400885	8.6931	2.03e-09	350	FALSE	MFHAS1	-110037
Hypertension	hypertension	rs332028	8	8761751	G	A	-0.034096	0.004051	0.698737	16.3872	4.1e-17	350	FALSE	MFHAS1	10596
Hypertension	hypertension	rs184555	8	8763983	C	T	-0.022954	0.003841	0.36614	8.62647	2.36e-09	350	FALSE	MFHAS1	12828
Hypertension	hypertension	rs397635	8	8764956	C	G	-0.033948	0.004046	0.697801	16.2921	5.1e-17	350	FALSE	MFHAS1	13801
Hypertension	hypertension	rs384707	8	8766536	A	G	-0.022936	0.003843	0.366132	8.60854	2.46e-09	350	FALSE	MFHAS1	15381
Hypertension	hypertension	rs410738	8	8766635	A	G	-0.022957	0.003851	0.36602	8.59003	2.57e-09	350	FALSE	MFHAS1	15480
Hypertension	hypertension	rs427041	8	8767153	G	A	-0.023017	0.003844	0.366141	8.66069	2.18e-09	350	FALSE	MFHAS1	15998
Hypertension	hypertension	rs391723	8	8767294	C	T	-0.023041	0.003844	0.366129	8.67639	2.11e-09	350	FALSE	MFHAS1	16139
Hypertension	hypertension	rs407830	8	8767564	T	C	-0.02292	0.003843	0.366272	8.59566	2.54e-09	350	FALSE	MFHAS1	16409
Hypertension	hypertension	rs371200	8	8767799	T	C	-0.022899	0.003843	0.366266	8.58096	2.62e-09	350	FALSE	MFHAS1	16644
Hypertension	hypertension	rs433724	8	8768160	G	T	-0.023075	0.003844	0.366072	8.69888	2e-09	350	FALSE	MFHAS1	17005
Hypertension	hypertension	rs433960	8	8768319	G	A	-0.022867	0.003844	0.366232	8.55719	2.77e-09	350	FALSE	MFHAS1	17164
Hypertension	hypertension	rs406206	8	8768895	A	G	-0.030283	0.00374	0.568821	15.2299	5.89e-16	350	FALSE	MFHAS1	17740
Hypertension	hypertension	rs441131	8	8769031	A	G	-0.022919	0.003843	0.366607	8.59429	2.55e-09	350	FALSE	MFHAS1	17876
Hypertension	hypertension	rs438028	8	8769059	A	G	-0.034546	0.004015	0.690134	17.0932	8.07e-18	350	FALSE	MFHAS1	17904
Hypertension	hypertension	rs421921	8	8769069	A	G	-0.022936	0.003843	0.366603	8.60636	2.48e-09	350	FALSE	MFHAS1	17914
Hypertension	hypertension	rs440029	8	8769629	G	C	-0.022916	0.003844	0.366755	8.59012	2.57e-09	350	FALSE	MFHAS1	18474
Hypertension	hypertension	rs411831	8	8769708	C	T	-0.030463	0.003741	0.569974	15.3895	4.08e-16	350	FALSE	MFHAS1	18553
Hypertension	hypertension	rs410937	8	8770200	A	G	-0.022278	0.00385	0.364967	8.13356	7.35e-09	350	FALSE	MFHAS1	19045
Hypertension	hypertension	rs400404	8	8770454	T	G	-0.034323	0.004009	0.689508	16.9319	1.17e-17	350	FALSE	MFHAS1	19299
Hypertension	hypertension	rs427370	8	8770512	C	T	-0.030477	0.003738	0.566697	15.4311	3.71e-16	350	FALSE	MFHAS1	19357
Hypertension	hypertension	rs378636	8	8770551	C	T	-0.022576	0.003858	0.362208	8.30201	4.99e-09	350	FALSE	MFHAS1	19396
Hypertension	hypertension	rs380000	8	8770914	C	T	-0.022593	0.003857	0.362241	8.31623	4.83e-09	350	FALSE	MFHAS1	19759
Hypertension	hypertension	rs455039	8	8770949	C	T	-0.022643	0.003857	0.362125	8.34872	4.48e-09	350	FALSE	MFHAS1	19794
Hypertension	hypertension	rs403245	8	8770973	G	A	-0.022396	0.003858	0.361953	8.17918	6.62e-09	350	FALSE	MFHAS1	19818
Hypertension	hypertension	rs366099	8	8771086	C	T	-0.022649	0.003858	0.362142	8.35259	4.44e-09	350	FALSE	MFHAS1	19931
Hypertension	hypertension	rs366166	8	8771140	C	T	-0.022667	0.003858	0.362039	8.3622	4.34e-09	350	FALSE	MFHAS1	19985
Hypertension	hypertension	rs366178	8	8771154	C	A	-0.034468	0.004008	0.689466	17.0753	8.41e-18	350	FALSE	MFHAS1	19999
Hypertension	hypertension	rs419425	8	8771339	A	G	-0.03428	0.004005	0.689384	16.9215	1.2e-17	350	FALSE	MFHAS1	20184
Hypertension	hypertension	rs373204	8	8771402	T	C	-0.026768	0.003772	0.40745	11.874	1.34e-12	350	FALSE	MFHAS1	20247
Hypertension	hypertension	rs419658	8	8771447	A	C	-0.022662	0.00386	0.362151	8.35119	4.45e-09	350	FALSE	MFHAS1	20292
Hypertension	hypertension	rs13250935	8	8771744	T	A	-0.032802	0.004053	0.69971	15.2126	6.13e-16	350	FALSE	MFHAS1	20589
Hypertension	hypertension	rs34057468	8	8771890	A	G	-0.033003	0.004055	0.699641	15.3787	4.18e-16	350	FALSE	MFHAS1	20735
Hypertension	hypertension	rs418714	8	8772272	G	T	-0.022603	0.003865	0.362201	8.29231	5.1e-09	350	FALSE	MFHAS1	21117
Hypertension	hypertension	rs379380	8	8772545	C	G	-0.022779	0.003866	0.362012	8.40705	3.92e-09	350	FALSE	MFHAS1	21390
Hypertension	hypertension	rs406123	8	8772945	T	C	-0.034462	0.004019	0.689752	16.9768	1.05e-17	350	FALSE	MFHAS1	21790
Hypertension	hypertension	rs34285881	8	8772953	A	G	-0.032988	0.004062	0.699883	15.3115	4.88e-16	350	FALSE	MFHAS1	21798
Hypertension	hypertension	rs446470	8	8775770	A	G	-0.022151	0.003876	0.360379	7.94918	1.12e-08	350	FALSE	MFHAS1	24615
Hypertension	hypertension	rs4342600	8	8776624	C	T	-0.033477	0.004046	0.691959	15.8669	1.36e-16	350	FALSE	MFHAS1	25469
Hypertension	hypertension	rs4460377	8	8776770	A	G	-0.033516	0.004046	0.691936	15.8992	1.26e-16	350	FALSE	MFHAS1	25615
Hypertension	hypertension	rs2136872	8	8777441	G	A	-0.033766	0.004059	0.694606	16.0279	9.38e-17	350	FALSE	MFHAS1	26286
Hypertension	hypertension	rs36059156	8	8781567	G	A	-0.032358	0.00403	0.677973	14.9886	1.03e-15	350	FALSE	MFHAS1	30412
Hypertension	hypertension	rs3989394	8	8782832	G	A	-0.031271	0.004023	0.675875	14.0971	8e-15	350	FALSE	MFHAS1	31677
Hypertension	hypertension	rs878504	8	8783506	A	G	-0.033729	0.003914	0.652861	17.141	7.23e-18	350	FALSE	MFHAS1	32351
Hypertension	hypertension	rs332020	8	8784521	C	G	-0.026334	0.003976	0.317897	10.4385	3.64e-11	350	FALSE	MFHAS1	33366
Hypertension	hypertension	rs4394400	8	8785317	C	G	-0.030759	0.004012	0.677916	13.7353	1.84e-14	350	FALSE	MFHAS1	34162
Hypertension	hypertension	rs4841070	8	8786810	A	T	-0.030314	0.004029	0.681526	13.255	5.56e-14	350	FALSE	MFHAS1	35655
Hypertension	hypertension	rs434448	8	8787416	T	A	-0.026365	0.003977	0.318029	10.4577	3.49e-11	350	FALSE	MFHAS1	36261
Hypertension	hypertension	rs381241	8	8789231	T	C	-0.025367	0.004013	0.309651	9.57277	2.67e-10	350	FALSE	MFHAS1	38076
Hypertension	hypertension	rs10098531	8	8789962	G	C	0.025136	0.003911	0.646165	9.87246	1.34e-10	350	FALSE	MFHAS1	38807
Hypertension	hypertension	rs448231	8	8790059	T	A	-0.033235	0.003733	0.552114	18.2393	5.76e-19	350	FALSE	MFHAS1	38904
Hypertension	hypertension	rs4841071	8	8791144	A	C	0.034879	0.003734	0.436434	19.9885	1.03e-20	350	FALSE	MFHAS1	39989
Hypertension	hypertension	rs4841072	8	8791253	C	A	0.034935	0.003734	0.436936	20.0538	8.84e-21	350	FALSE	MFHAS1	40098
Hypertension	hypertension	rs6986546	8	8792032	T	C	0.034731	0.003733	0.436832	19.8458	1.43e-20	350	FALSE	MFHAS1	40877
Hypertension	hypertension	rs6982832	8	8792217	A	C	0.036298	0.00486	0.429626	13.0706	8.5e-14	350	FALSE	MFHAS1	41062
Hypertension	hypertension	rs7000323	8	8792273	G	A	0.02863	0.003816	0.60391	13.1868	6.5e-14	350	FALSE	MFHAS1	41118
Hypertension	hypertension	rs6983150	8	8792426	A	G	0.034711	0.003732	0.436805	19.8297	1.48e-20	350	FALSE	MFHAS1	41271
Hypertension	hypertension	rs7001187	8	8792782	G	A	0.031872	0.00376	0.575957	16.61	2.45e-17	350	FALSE	MFHAS1	41627
Hypertension	hypertension	rs36056437	8	8792865	T	G	0.031961	0.003757	0.572722	16.7278	1.87e-17	350	FALSE	MFHAS1	41710
Hypertension	hypertension	rs13250781	8	8793343	T	G	0.031468	0.003759	0.575166	16.2225	5.99e-17	350	FALSE	MFHAS1	42188
Hypertension	hypertension	rs28572014	8	8793607	C	T	0.031422	0.003759	0.575196	16.1792	6.62e-17	350	FALSE	MFHAS1	42452
Hypertension	hypertension	rs17700611	8	8793654	A	G	0.031475	0.003759	0.575201	16.2322	5.86e-17	350	FALSE	MFHAS1	42499
Hypertension	hypertension	rs6422352	8	8794193	A	G	0.033934	0.003726	0.439819	19.0458	9e-20	350	FALSE	MFHAS1	43038
Hypertension	hypertension	rs891570	8	8794454	G	A	0.033962	0.003725	0.439984	19.0864	8.2e-20	350	FALSE	MFHAS1	43299
Hypertension	hypertension	rs11776838	8	8794801	C	T	0.033962	0.003725	0.439993	19.0915	8.1e-20	350	FALSE	MFHAS1	43646
Hypertension	hypertension	rs10112585	8	8795030	A	T	0.03431	0.004856	0.428471	11.7802	1.66e-12	350	FALSE	MFHAS1	43875
Hypertension	hypertension	rs34583341	8	8795209	A	T	0.033841	0.004853	0.431717	11.4906	3.23e-12	350	FALSE	MFHAS1	44054
Hypertension	hypertension	rs35342402	8	8795328	G	A	0.033529	0.003724	0.442482	18.6366	2.31e-19	350	FALSE	MFHAS1	44173
Hypertension	hypertension	rs28730413	8	8795447	A	C	0.033543	0.003724	0.442484	18.6519	2.23e-19	350	FALSE	MFHAS1	44292
Hypertension	hypertension	rs28446104	8	8795901	C	G	0.032999	0.003729	0.436778	18.026	9.42e-19	350	FALSE	MFHAS1	44746
Hypertension	hypertension	rs6601273	8	8796519	T	G	0.033436	0.003732	0.434222	18.4617	3.45e-19	350	FALSE	MFHAS1	45364
Hypertension	hypertension	rs7005000	8	8796602	A	G	0.033962	0.003726	0.439954	19.0795	8.33e-20	350	FALSE	MFHAS1	45447
Hypertension	hypertension	rs7819827	8	8797055	G	C	0.033374	0.003734	0.434722	18.3792	4.18e-19	350	FALSE	MFHAS1	45900
Hypertension	hypertension	rs7838674	8	8797073	A	T	0.033456	0.003733	0.434507	18.4675	3.41e-19	350	FALSE	MFHAS1	45918
Hypertension	hypertension	rs7842359	8	8797078	T	G	0.03345	0.003733	0.434488	18.4617	3.45e-19	350	FALSE	MFHAS1	45923
Hypertension	hypertension	rs7843369	8	8797786	T	G	0.03154	0.003759	0.575466	16.2894	5.14e-17	350	FALSE	MFHAS1	46631
Hypertension	hypertension	rs11786407	8	8797946	G	T	0.028381	0.003889	0.644024	12.518	3.03e-13	350	FALSE	MFHAS1	46791
Hypertension	hypertension	rs11779804	8	8797952	C	T	0.031634	0.003761	0.575828	16.3685	4.28e-17	350	FALSE	MFHAS1	46797
Hypertension	hypertension	rs10110329	8	8798184	C	G	0.02834	0.003887	0.64376	12.4934	3.21e-13	350	FALSE	MFHAS1	47029
Hypertension	hypertension	rs10096850	8	8798222	A	T	0.029163	0.003739	0.560913	14.1875	6.49e-15	350	FALSE	MFHAS1	47067
Hypertension	hypertension	rs7844374	8	8798684	A	G	0.033658	0.003734	0.434142	18.6723	2.13e-19	350	FALSE	MFHAS1	47529
Hypertension	hypertension	rs6601274	8	8799059	T	G	0.033669	0.00373	0.437812	18.7252	1.88e-19	350	FALSE	MFHAS1	47904
Hypertension	hypertension	rs11780774	8	8799111	C	A	0.032065	0.003764	0.580134	16.7728	1.69e-17	350	FALSE	MFHAS1	47956
Hypertension	hypertension	rs7843024	8	8799976	G	A	0.03183	0.003762	0.57908	16.5518	2.81e-17	350	FALSE	MFHAS1	48821
Hypertension	hypertension	rs7843789	8	8800561	G	C	0.031841	0.003762	0.579241	16.56	2.75e-17	350	FALSE	MFHAS1	49406
Hypertension	hypertension	rs7002383	8	8800760	T	G	0.038566	0.004976	0.458291	14.0175	9.61e-15	350	FALSE	MFHAS1	49605
Hypertension	hypertension	rs6981745	8	8801002	G	A	0.031884	0.003763	0.579344	16.6002	2.51e-17	350	FALSE	MFHAS1	49847
Hypertension	hypertension	rs7837026	8	8801692	T	C	0.034586	0.003731	0.437771	19.7067	1.96e-20	350	FALSE	MFHAS1	50537
Hypertension	hypertension	rs4840376	8	8802101	T	G	0.031863	0.003765	0.579367	16.563	2.74e-17	350	FALSE	MFHAS1	50946
Hypertension	hypertension	rs7823898	8	8803487	G	T	0.035273	0.00377	0.409805	20.0612	8.69e-21	350	FALSE	MFHAS1	52332
Hypertension	hypertension	rs2043132	8	8805424	A	G	0.032697	0.003951	0.331414	15.8688	1.35e-16	350	FALSE	ERI1	54233
Hypertension	hypertension	rs7821807	8	8805612	T	C	0.032283	0.003838	0.377489	16.3715	4.25e-17	350	FALSE	ERI1	54045
Hypertension	hypertension	rs17154995	8	8805969	T	C	0.032564	0.00383	0.37861	16.7066	1.97e-17	350	FALSE	ERI1	53688
Hypertension	hypertension	rs6992534	8	8806799	A	C	0.032879	0.003815	0.386549	17.1468	7.13e-18	350	FALSE	ERI1	52858
Hypertension	hypertension	rs13277114	8	8807288	A	T	0.024817	0.003735	0.505322	10.5003	3.16e-11	350	FALSE	ERI1	52369
Hypertension	hypertension	rs35305751	8	8808388	A	C	0.033368	0.00389	0.352863	16.9885	1.03e-17	350	FALSE	ERI1	51269
Hypertension	hypertension	rs11785268	8	8808695	C	T	0.033201	0.003804	0.389914	17.5658	2.72e-18	350	FALSE	ERI1	50962
Hypertension	hypertension	rs13261384	8	8809496	C	T	0.025094	0.003734	0.506373	10.7269	1.88e-11	350	FALSE	ERI1	50161
Hypertension	hypertension	rs11776020	8	8809696	A	G	0.033342	0.00389	0.353163	16.9653	1.08e-17	350	FALSE	ERI1	49961
Hypertension	hypertension	rs7832398	8	8810602	G	C	0.020566	0.003768	0.434542	7.30899	4.91e-08	350	FALSE	ERI1	49055
Hypertension	hypertension	rs13281377	8	8811564	C	T	-0.035093	0.004968	0.605495	11.7736	1.68e-12	350	FALSE	ERI1	48093
Hypertension	hypertension	rs4841074	8	8816749	G	A	-0.035965	0.003787	0.586723	20.6364	2.31e-21	350	FALSE	ERI1	42908
Hypertension	hypertension	rs4841077	8	8819186	T	A	-0.032348	0.003951	0.671093	15.5526	2.8e-16	350	FALSE	ERI1	40471
Hypertension	hypertension	rs6994163	8	8820969	G	A	-0.031592	0.003826	0.626026	15.8007	1.58e-16	350	FALSE	ERI1	38688
Hypertension	hypertension	rs6981573	8	8821318	T	C	-0.031617	0.003825	0.62577	15.8325	1.47e-16	350	FALSE	ERI1	38339
Hypertension	hypertension	rs13259143	8	8821637	A	G	-0.033372	0.003801	0.601898	17.7572	1.75e-18	350	FALSE	ERI1	38020
Hypertension	hypertension	rs7814828	8	8822536	A	G	-0.030098	0.00377	0.428722	14.8297	1.48e-15	350	FALSE	ERI1	37121
Hypertension	hypertension	rs7002358	8	8822934	C	A	-0.029217	0.00374	0.46188	14.2302	5.89e-15	350	FALSE	ERI1	36723
Hypertension	hypertension	rs12549151	8	8823786	T	G	-0.030324	0.00376	0.429259	15.1114	7.74e-16	350	FALSE	ERI1	35871
Hypertension	hypertension	rs12542733	8	8824858	T	G	-0.039157	0.003711	0.508293	25.2748	5.31e-26	350	FALSE	ERI1	34799
Hypertension	hypertension	rs2043131	8	8825226	A	G	-0.026411	0.003877	0.36144	11.0006	9.99e-12	350	FALSE	ERI1	34431
Hypertension	hypertension	rs2043129	8	8825504	C	G	-0.030247	0.003762	0.428805	15.0237	9.47e-16	350	FALSE	ERI1	34153
Hypertension	hypertension	rs1594437	8	8825875	T	C	-0.030246	0.003761	0.428913	15.0304	9.32e-16	350	FALSE	ERI1	33782
Hypertension	hypertension	rs7004160	8	8826172	A	G	-0.026077	0.003879	0.3609	10.7318	1.85e-11	350	FALSE	ERI1	33485
Hypertension	hypertension	rs7014430	8	8827737	T	G	-0.030078	0.003761	0.428892	14.8738	1.34e-15	350	FALSE	ERI1	31920
Hypertension	hypertension	rs7015336	8	8830720	G	A	-0.03423	0.003785	0.59934	18.7897	1.62e-19	350	FALSE	ERI1	28937
Hypertension	hypertension	rs10104303	8	8834528	T	A	-0.037264	0.003723	0.534848	22.8264	1.49e-23	350	FALSE	ERI1	25129
Hypertension	hypertension	rs1025395	8	8836603	G	C	-0.037271	0.003723	0.535461	22.8402	1.44e-23	350	FALSE	ERI1	23054
Hypertension	hypertension	rs35694744	8	8843878	T	C	-0.031052	0.00416	0.720271	13.0566	8.78e-14	350	FALSE	ERI1	15779
Hypertension	hypertension	rs17701675	8	8850633	G	A	-0.033561	0.003779	0.600324	18.1498	7.08e-19	350	FALSE	ERI1	9024
Hypertension	hypertension	rs2953802	8	8851881	G	A	-0.03338	0.003779	0.600399	17.9632	1.09e-18	350	FALSE	ERI1	7776
Hypertension	hypertension	rs1964356	8	8853270	G	T	-0.03358	0.00378	0.600783	18.1607	6.91e-19	350	FALSE	ERI1	6387
Hypertension	hypertension	rs7839585	8	8854235	G	C	0.027118	0.004461	0.569962	8.90606	1.24e-09	350	FALSE	ERI1	5422
Hypertension	hypertension	rs10106565	8	8855032	C	T	0.024194	0.003731	0.47391	10.0362	9.2e-11	350	FALSE	ERI1	4625
Hypertension	hypertension	rs2979265	8	8858717	G	C	-0.036512	0.003722	0.538487	21.9613	1.09e-22	350	FALSE	ERI1	940
Hypertension	hypertension	rs2288673	8	8860276	G	T	-0.034743	0.003953	0.533381	17.7941	1.61e-18	350	FALSE	ERI1	-619
Hypertension	hypertension	rs2288671	8	8860894	T	C	-0.035216	0.003717	0.530969	20.5388	2.89e-21	350	FALSE	ERI1	-1237
Hypertension	hypertension	rs13252797	8	8861430	G	A	0.028389	0.003749	0.569349	13.4141	3.85e-14	350	FALSE	ERI1	-1773
Hypertension	hypertension	rs6987558	8	8862521	G	C	-0.035014	0.004342	0.531498	15.1134	7.7e-16	350	FALSE	ERI1	-2864
Hypertension	hypertension	rs6993244	8	8863059	C	G	-0.031391	0.004842	0.549663	10.033	9.27e-11	350	FALSE	ERI1	-3402
Hypertension	hypertension	rs9329175	8	8866661	G	A	0.028022	0.003752	0.571444	13.0693	8.53e-14	350	FALSE	ERI1	-7004
Hypertension	hypertension	rs2915251	8	8867411	G	C	-0.03535	0.003717	0.529241	20.6909	2.04e-21	350	FALSE	ERI1	-7754
Hypertension	hypertension	rs9650616	8	8869199	T	G	0.027623	0.003752	0.570553	12.7245	1.89e-13	350	FALSE	ERI1	-9542
Hypertension	hypertension	rs28665409	8	8869277	G	A	0.027657	0.003752	0.570544	12.7541	1.76e-13	350	FALSE	ERI1	-9620
Hypertension	hypertension	rs28482034	8	8869664	G	A	0.027599	0.003752	0.570318	12.7022	1.99e-13	350	FALSE	ERI1	-10007
Hypertension	hypertension	rs11785819	8	8870378	T	G	0.027501	0.003752	0.570003	12.6194	2.4e-13	350	FALSE	ERI1	-10721
Hypertension	hypertension	rs4841083	8	8870428	A	G	-0.031605	0.004847	0.551065	10.1406	7.23e-11	350	FALSE	ERI1	-10771
Hypertension	hypertension	rs2979256	8	8871710	C	T	-0.035002	0.003717	0.530698	20.3038	4.97e-21	350	FALSE	ERI1	-12053
Hypertension	hypertension	rs2953810	8	8872504	C	T	-0.027205	0.003771	0.403829	12.2461	5.67e-13	350	FALSE	ERI1	-12847
Hypertension	hypertension	rs3895823	8	8873646	T	C	0.027508	0.003751	0.569464	12.6325	2.33e-13	350	FALSE	ERI1	-13989
Hypertension	hypertension	rs6986044	8	8874786	G	C	0.027611	0.003753	0.569551	12.709	1.95e-13	350	FALSE	ERI1	-15129
Hypertension	hypertension	rs7814328	8	8876229	T	C	0.027736	0.00375	0.568133	12.8346	1.46e-13	350	FALSE	ERI1	-16572
Hypertension	hypertension	rs7846007	8	8876916	A	C	0.023194	0.003997	0.688966	8.17491	6.68e-09	350	FALSE	ERI1	-17259
Hypertension	hypertension	rs62495539	8	8879117	C	A	0.023073	0.003999	0.689275	8.09027	8.12e-09	350	FALSE	ERI1	-19460
Hypertension	hypertension	rs11775788	8	8879790	A	G	0.023443	0.003999	0.689348	8.32958	4.68e-09	350	FALSE	ERI1	-20133
Hypertension	hypertension	rs1036082	8	8882184	C	T	0.022888	0.004005	0.691075	7.95007	1.12e-08	350	FALSE	ERI1	-22527
Hypertension	hypertension	rs2409120	8	8882571	G	C	0.029204	0.003745	0.562934	14.1824	6.57e-15	350	FALSE	ERI1	-22914
Hypertension	hypertension	rs4841084	8	8883905	C	T	-0.037032	0.003714	0.531449	22.6572	2.2e-23	350	FALSE	ERI1	-24248
Hypertension	hypertension	rs4840389	8	8884503	G	C	0.029144	0.003747	0.56507	14.1128	7.71e-15	350	FALSE	ERI1	-24846
Hypertension	hypertension	rs11775447	8	8884659	A	G	0.029826	0.004831	0.533882	9.16187	6.89e-10	350	FALSE	ERI1	-25002
Hypertension	hypertension	rs2956244	8	8885166	A	G	-0.037018	0.003714	0.531448	22.6429	2.28e-23	350	FALSE	ERI1	-25509
Hypertension	hypertension	rs13271797	8	8885954	G	A	0.029084	0.003747	0.565047	14.0597	8.72e-15	350	FALSE	ERI1	-26297
Hypertension	hypertension	rs13272451	8	8886183	G	T	-0.036748	0.003717	0.535688	22.2912	5.11e-23	350	FALSE	ERI1	-26526
Hypertension	hypertension	rs7005056	8	8886964	A	G	0.029325	0.003747	0.564827	14.2814	5.23e-15	350	FALSE	ERI1	-27307
Hypertension	hypertension	rs2979247	8	8888948	A	G	-0.033484	0.003753	0.577818	18.3171	4.82e-19	350	FALSE	ERI1	-29291
Hypertension	hypertension	rs11780338	8	8889846	A	G	0.022401	0.004003	0.690817	7.64814	2.25e-08	350	FALSE	ERI1	-30189
Hypertension	hypertension	rs1045527	8	8890041	A	G	0.029024	0.003744	0.56251	14.0231	9.48e-15	350	FALSE	ERI1	-30384
Hypertension	hypertension	rs1045529	8	8890098	C	T	-0.03728	0.003714	0.535192	22.9495	1.12e-23	350	FALSE	ERI1	-30441
Hypertension	hypertension	rs6748	8	8890802	C	T	0.02842	0.003751	0.567498	13.4323	3.7e-14	350	FALSE	ERI1	-31145
Hypertension	hypertension	rs7853	8	8890814	A	G	-0.036585	0.003713	0.528435	22.1477	7.12e-23	350	FALSE	ERI1	-31157
Hypertension	hypertension	rs34251783	8	8891376	T	C	0.028503	0.00375	0.567576	13.5098	3.09e-14	350	FALSE	ERI1	-31719
Hypertension	hypertension	rs2921383	8	8892221	C	T	-0.036355	0.003716	0.531645	21.8507	1.41e-22	350	FALSE	ERI1	-32564
Hypertension	hypertension	rs11785634	8	8892597	G	T	0.029143	0.003753	0.569433	14.067	8.57e-15	350	FALSE	ERI1	-32940
Hypertension	hypertension	rs34004903	8	8892604	C	T	0.029006	0.003753	0.569318	13.9415	1.14e-14	350	FALSE	ERI1	-32947
Hypertension	hypertension	rs6987107	8	8893581	A	G	0.028766	0.003751	0.568245	13.7426	1.81e-14	350	FALSE	ERI1	-33924
Hypertension	hypertension	rs10217044	8	8894752	A	G	0.028692	0.003751	0.56834	13.6749	2.11e-14	350	FALSE	ERI1	-35095
Hypertension	hypertension	rs9329176	8	8895157	C	G	0.022166	0.004014	0.692704	7.46569	3.42e-08	350	FALSE	ERI1	-35500
Hypertension	hypertension	rs2921381	8	8895401	T	A	-0.035158	0.004872	0.540763	12.256	5.55e-13	350	FALSE	ERI1	-35744
Hypertension	hypertension	rs7016139	8	8895470	C	T	-0.036396	0.003715	0.526743	21.9074	1.24e-22	350	FALSE	ERI1	-35813
Hypertension	hypertension	rs7462373	8	8899318	G	C	0.029916	0.003796	0.597159	14.4698	3.39e-15	350	FALSE	ERI1	-39661
Hypertension	hypertension	rs4841087	8	8899815	A	G	-0.023187	0.003729	0.445379	9.28264	5.22e-10	350	FALSE	ERI1	-40158
Hypertension	hypertension	rs7005133	8	8901222	T	G	-0.036521	0.003711	0.49823	22.0972	7.99e-23	350	FALSE	ERI1	-41565
Hypertension	hypertension	rs3855900	8	8901921	A	G	0.030019	0.003792	0.595824	14.5897	2.57e-15	350	FALSE	ERI1	-42264
Hypertension	hypertension	rs11787026	8	8902371	A	T	0.029919	0.003792	0.595969	14.4965	3.19e-15	350	FALSE	ERI1	-42714
Hypertension	hypertension	rs1562211	8	8902424	G	A	-0.036364	0.00371	0.499161	21.9318	1.17e-22	350	FALSE	ERI1	-42767
Hypertension	hypertension	rs4537305	8	8902670	A	G	-0.035695	0.004815	0.530378	12.8902	1.29e-13	350	FALSE	ERI1	-43013
Hypertension	hypertension	rs11784393	8	8903134	C	T	-0.036439	0.00371	0.499025	22.0158	9.64e-23	350	FALSE	ERI1	-43477
Hypertension	hypertension	rs11774244	8	8903323	A	G	0.023771	0.004193	0.719674	7.8315	1.47e-08	350	FALSE	ERI1	-43666
Hypertension	hypertension	rs6983877	8	8904639	T	C	0.029745	0.003795	0.596338	14.3165	4.83e-15	350	FALSE	ERI1	-44982
Hypertension	hypertension	rs12114954	8	8904862	T	G	0.029878	0.003793	0.595965	14.4548	3.51e-15	350	FALSE	ERI1	-45205
Hypertension	hypertension	rs2044387	8	8907950	G	A	-0.033696	0.003747	0.553656	18.5924	2.56e-19	350	FALSE	ERI1	-48293
Hypertension	hypertension	rs6601279	8	8908231	G	A	0.030132	0.003796	0.596418	14.6627	2.17e-15	350	FALSE	ERI1	-48574
Hypertension	hypertension	rs6981060	8	8908235	C	A	0.03013	0.003796	0.596421	14.6613	2.18e-15	350	FALSE	ERI1	-48578
Hypertension	hypertension	rs4841090	8	8908303	G	A	-0.029166	0.00392	0.655426	12.9825	1.04e-13	350	FALSE	ERI1	-48646
Hypertension	hypertension	rs17702602	8	8908596	C	T	0.029306	0.003812	0.603068	13.8047	1.57e-14	350	FALSE	ERI1	-48939
Hypertension	hypertension	rs6601280	8	8909236	A	T	0.029499	0.003799	0.596573	14.0675	8.56e-15	350	FALSE	ERI1	-49579
Hypertension	hypertension	rs6601281	8	8911004	A	G	0.029198	0.003815	0.602434	13.6873	2.05e-14	350	FALSE	ERI1	-51347
Hypertension	hypertension	rs3989373	8	8911308	C	A	0.029469	0.003817	0.603109	13.9148	1.22e-14	350	FALSE	ERI1	-51651
Hypertension	hypertension	rs2953806	8	8914124	C	T	-0.036455	0.003724	0.49943	21.8775	1.33e-22	350	FALSE	ERI1	-54467
Hypertension	hypertension	rs2953805	8	8914757	T	C	-0.036572	0.003724	0.498538	22.0089	9.8e-23	350	FALSE	ERI1	-55100
Hypertension	hypertension	rs2921378	8	8914812	C	G	-0.036614	0.003724	0.498963	22.0524	8.86e-23	350	FALSE	ERI1	-55155
Hypertension	hypertension	rs2921377	8	8916346	C	A	-0.0364	0.003754	0.526762	21.4819	3.3e-22	350	FALSE	ERI1	-56689
Hypertension	hypertension	rs3021416	8	8919136	G	A	-0.036925	0.003731	0.509218	22.3425	4.54e-23	350	FALSE	ERI1	-59479
Hypertension	hypertension	rs2953804	8	8919302	T	G	-0.028656	0.003844	0.392664	13.0276	9.38e-14	350	FALSE	ERI1	-59645
Hypertension	hypertension	rs2979255	8	8919309	C	T	-0.026651	0.003902	0.43566	11.0566	8.78e-12	350	FALSE	ERI1	-59652
Hypertension	hypertension	rs2979253	8	8919676	C	T	-0.03689	0.00373	0.507004	22.3049	4.96e-23	350	FALSE	ERI1	-60019
Hypertension	hypertension	rs4841093	8	8920269	C	G	-0.036243	0.004868	0.54223	12.9944	1.01e-13	350	FALSE	ERI1	-60612
Hypertension	hypertension	rs12548747	8	8921568	G	A	-0.027878	0.003835	0.382634	12.4219	3.79e-13	350	FALSE	ERI1	-61911
Hypertension	hypertension	rs12546498	8	8921570	A	G	-0.027873	0.003835	0.38267	12.4181	3.82e-13	350	FALSE	ERI1	-61913
Hypertension	hypertension	rs2921372	8	8921727	G	A	-0.028201	0.004939	0.411974	7.93621	1.16e-08	350	FALSE	ERI1	-62070
Hypertension	hypertension	rs2921371	8	8921769	C	A	-0.027314	0.00384	0.382403	11.928	1.18e-12	350	FALSE	ERI1	-62112
Hypertension	hypertension	rs2979252	8	8922043	G	A	-0.027661	0.003836	0.381737	12.2397	5.76e-13	350	FALSE	ERI1	-62386
Hypertension	hypertension	rs7387360	8	8922464	C	T	-0.036682	0.003739	0.513842	21.9691	1.07e-22	350	FALSE	ERI1	-62807
Hypertension	hypertension	rs1900102	8	8923585	C	T	-0.027837	0.003821	0.389043	12.4767	3.34e-13	350	FALSE	ERI1	-63928
Hypertension	hypertension	rs895254	8	8923966	C	G	-0.028041	0.003821	0.388721	12.6466	2.26e-13	350	FALSE	ERI1	-64309
Hypertension	hypertension	rs920974	8	8928744	T	C	-0.028728	0.004019	0.689998	12.0383	9.16e-13	350	FALSE	ERI1	-69087
Hypertension	hypertension	rs6601282	8	8928798	C	T	0.028833	0.003817	0.597922	13.3519	4.45e-14	350	FALSE	ERI1	-69141
Hypertension	hypertension	rs7846644	8	8929130	A	C	0.028233	0.003801	0.597181	12.9413	1.14e-13	350	FALSE	ERI1	-69473
Hypertension	hypertension	rs7829113	8	8929133	C	T	0.028595	0.003808	0.59886	13.2079	6.2e-14	350	FALSE	ERI1	-69476
Hypertension	hypertension	rs2028806	8	8930038	G	A	-0.028516	0.004626	0.665395	9.13872	7.27e-10	350	FALSE	ERI1	-70381
Hypertension	hypertension	rs17155176	8	8936101	T	C	0.025278	0.004625	0.797378	7.32634	4.72e-08	350	FALSE	ERI1	-76444
Hypertension	hypertension	rs4841097	8	8946163	G	A	0.026919	0.004232	0.275569	9.68339	2.07e-10	350	FALSE	ERI1	-86506
Hypertension	hypertension	rs11774267	8	8947722	T	A	0.02648	0.003932	0.346068	10.7666	1.71e-11	350	FALSE	ERI1	-88065
Hypertension	hypertension	rs6992247	8	8948469	T	G	0.030135	0.003968	0.331864	13.4916	3.22e-14	350	FALSE	ERI1	-88812
Hypertension	hypertension	rs10081437	8	8948979	T	C	0.03268	0.003747	0.566408	17.5357	2.91e-18	350	FALSE	ERI1	-89322
Hypertension	hypertension	rs4841098	8	8952019	T	G	0.027752	0.004474	0.721927	9.24191	5.73e-10	350	FALSE	ERI1	-92362
Hypertension	hypertension	rs28649568	8	8959671	T	G	0.029861	0.003746	0.574132	14.7849	1.64e-15	350	FALSE	ERI1	-100014
Hypertension	hypertension	rs10111263	8	8969433	G	C	0.03148	0.003889	0.349918	15.2192	6.04e-16	350	FALSE	ERI1	-109776
Hypertension	hypertension	rs7830804	8	8970762	G	T	0.032068	0.003808	0.382567	16.4071	3.92e-17	350	FALSE	ERI1	-111105
Hypertension	hypertension	rs12155586	8	8973858	A	G	0.030507	0.003878	0.349853	14.4207	3.8e-15	350	FALSE	ERI1	-114201
Hypertension	hypertension	rs4841103	8	8974338	C	T	0.030659	0.003853	0.357661	14.7327	1.85e-15	350	FALSE	ERI1	82
Hypertension	hypertension	rs56135405	8	8974673	A	G	-0.028313	0.004444	0.776644	9.71356	1.93e-10	350	FALSE	ERI1	417
Hypertension	hypertension	rs1816893	8	8975038	A	G	0.030718	0.00388	0.349656	14.5944	2.54e-15	350	FALSE	ERI1	782
Hypertension	hypertension	rs1822951	8	8975103	G	A	0.030617	0.003878	0.350873	14.5179	3.03e-15	350	FALSE	ERI1	847
Hypertension	hypertension	rs10111752	8	8977029	T	C	0.031997	0.003926	0.342352	15.4193	3.81e-16	350	FALSE	ERI1	2773
Hypertension	hypertension	rs10109064	8	8977198	A	G	0.032329	0.003911	0.342201	15.8337	1.47e-16	350	FALSE	ERI1	2942
Hypertension	hypertension	rs7840818	8	8979551	C	T	0.023895	0.003938	0.669063	8.87669	1.33e-09	350	FALSE	ERI1	5295
Hypertension	hypertension	rs12334460	8	8979689	T	C	0.023941	0.003936	0.668641	8.91638	1.21e-09	350	FALSE	ERI1	5433
Hypertension	hypertension	rs12334631	8	8979776	G	T	0.023668	0.003938	0.669295	8.71824	1.91e-09	351	FALSE	ERI1	5520
Hypertension	hypertension	rs10092662	8	8980000	A	G	0.029823	0.003925	0.335501	13.5006	3.16e-14	351	FALSE	ERI1	5744
Hypertension	hypertension	rs10109832	8	8980671	C	T	0.023865	0.003939	0.668905	8.84979	1.41e-09	351	FALSE	ERI1	6415
Hypertension	hypertension	rs1445493	8	8981363	C	T	0.023572	0.00394	0.668774	8.64837	2.25e-09	351	FALSE	ERI1	7107
Hypertension	hypertension	rs7812610	8	8982289	A	G	0.024149	0.003908	0.657464	9.17809	6.64e-10	351	FALSE	ERI1	8033
Hypertension	hypertension	rs753012	8	8982396	T	C	0.028571	0.003959	0.324968	12.2556	5.55e-13	351	FALSE	ERI1	8140
Hypertension	hypertension	rs6999101	8	8982930	G	A	0.024116	0.003909	0.657543	9.14954	7.09e-10	351	FALSE	ERI1	8674
Hypertension	hypertension	rs6601291	8	8983403	A	G	0.024268	0.00391	0.65742	9.2549	5.56e-10	351	FALSE	ERI1	9147
Hypertension	hypertension	rs6987152	8	8983897	A	C	0.02432	0.00391	0.657436	9.28796	5.15e-10	351	FALSE	ERI1	9641
Hypertension	hypertension	rs10111820	8	8984302	T	C	0.024355	0.003945	0.667868	9.16388	6.86e-10	351	FALSE	PPP1R3B	9463
Hypertension	hypertension	rs10094531	8	8984324	C	G	0.024297	0.003966	0.667885	9.03159	9.3e-10	351	FALSE	PPP1R3B	9441
Hypertension	hypertension	rs2409540	8	8984610	A	G	0.024661	0.004236	0.667774	8.22302	5.98e-09	351	FALSE	PPP1R3B	9155
Hypertension	hypertension	rs2409541	8	8984614	A	G	0.024709	0.003928	0.657276	9.48659	3.26e-10	351	FALSE	PPP1R3B	9151
Hypertension	hypertension	rs2409542	8	8984619	T	C	0.02471	0.003928	0.657276	9.48716	3.26e-10	351	FALSE	PPP1R3B	9146
Hypertension	hypertension	rs67136655	8	8985768	C	G	0.026617	0.004076	0.293639	10.1696	6.77e-11	351	FALSE	PPP1R3B	7997
Hypertension	hypertension	rs10089635	8	8988594	C	A	0.027116	0.004135	0.28147	10.2493	5.63e-11	351	FALSE	PPP1R3B	5171
Hypertension	hypertension	rs189798	8	8990577	A	G	0.028884	0.0042	0.261813	11.1958	6.37e-12	351	FALSE	PPP1R3B	3188
Hypertension	hypertension	rs330903	8	8990645	G	A	0.027656	0.004142	0.273714	10.5978	2.52e-11	351	FALSE	PPP1R3B	3120
Hypertension	hypertension	rs55858845	8	8991079	T	C	-0.031652	0.00475	0.808184	10.5561	2.78e-11	351	FALSE	PPP1R3B	2686
Hypertension	hypertension	rs330904	8	8991825	T	G	0.029076	0.004203	0.263196	11.3247	4.73e-12	351	FALSE	PPP1R3B	1940
Hypertension	hypertension	rs330905	8	8993551	A	T	-0.029783	0.004183	0.732304	11.9497	1.12e-12	351	FALSE	PPP1R3B	214
Hypertension	hypertension	rs9949	8	8994512	A	G	-0.030934	0.004215	0.739946	12.6497	2.24e-13	351	FALSE	PPP1R3B	-747
Hypertension	hypertension	rs12785	8	8994936	A	T	-0.031265	0.004215	0.740006	12.9049	1.24e-13	351	FALSE	PPP1R3B	-1171
Hypertension	hypertension	rs330908	8	8995166	A	G	-0.02976	0.004151	0.727217	12.1079	7.8e-13	351	FALSE	PPP1R3B	-1401
Hypertension	hypertension	rs330909	8	8995387	A	G	-0.03136	0.004214	0.739821	12.9868	1.03e-13	351	FALSE	PPP1R3B	-1622
Hypertension	hypertension	rs330910	8	8995755	T	A	-0.032507	0.004161	0.729133	14.233	5.85e-15	351	FALSE	PPP1R3B	-1990
Hypertension	hypertension	rs330911	8	8996273	C	T	-0.029679	0.004163	0.73018	11.9797	1.05e-12	351	FALSE	PPP1R3B	-2508
Hypertension	hypertension	rs330912	8	8996294	C	T	-0.031462	0.005366	0.720301	8.33072	4.67e-09	351	FALSE	PPP1R3B	-2529
Hypertension	hypertension	rs330913	8	8996490	G	A	-0.031132	0.00411	0.718615	13.4238	3.77e-14	351	FALSE	PPP1R3B	-2725
Hypertension	hypertension	rs330914	8	8996695	A	G	-0.030965	0.00411	0.718752	13.2903	5.13e-14	351	FALSE	PPP1R3B	-2930
Hypertension	hypertension	rs330915	8	8996936	T	A	-0.029158	0.004158	0.729252	11.6136	2.43e-12	351	FALSE	PPP1R3B	-3171
Hypertension	hypertension	rs330916	8	8997096	C	T	-0.029549	0.004153	0.728497	11.9365	1.16e-12	351	FALSE	PPP1R3B	-3331
Hypertension	hypertension	rs330917	8	8997194	G	T	-0.029572	0.00416	0.730166	11.9128	1.22e-12	351	FALSE	PPP1R3B	-3429
Hypertension	hypertension	rs330918	8	8997207	C	G	-0.02606	0.004082	0.709247	9.74829	1.79e-10	351	FALSE	PPP1R3B	-3442
Hypertension	hypertension	rs330919	8	8997415	G	A	-0.02991	0.004148	0.728035	12.2365	5.8e-13	351	FALSE	PPP1R3B	-3650
Hypertension	hypertension	rs330920	8	8997614	C	T	-0.029881	0.004147	0.727966	12.2218	6e-13	351	FALSE	PPP1R3B	-3849
Hypertension	hypertension	rs330921	8	8997623	G	A	-0.031096	0.0042	0.738363	12.8619	1.37e-13	351	FALSE	PPP1R3B	-3858
Hypertension	hypertension	rs330922	8	8997798	C	G	-0.030835	0.004214	0.740579	12.5817	2.62e-13	351	FALSE	PPP1R3B	-4033
Hypertension	hypertension	rs330923	8	8997877	C	T	-0.031275	0.004202	0.73856	12.9851	1.03e-13	351	FALSE	PPP1R3B	-4112
Hypertension	hypertension	rs434238	8	8998262	C	T	-0.030122	0.004152	0.72819	12.3784	4.18e-13	351	FALSE	PPP1R3B	-4497
Hypertension	hypertension	rs408773	8	8998263	T	G	-0.030063	0.004153	0.728105	12.3277	4.7e-13	351	FALSE	PPP1R3B	-4498
Hypertension	hypertension	rs330924	8	8999187	G	C	-0.031657	0.004008	0.687377	14.5283	2.96e-15	351	FALSE	PPP1R3B	-5422
Hypertension	hypertension	rs330925	8	9000941	G	A	-0.031024	0.004088	0.701755	13.4716	3.38e-14	351	FALSE	PPP1R3B	-7176
Hypertension	hypertension	rs330926	8	9000965	C	A	-0.029812	0.004076	0.69859	12.5704	2.69e-13	351	FALSE	PPP1R3B	-7200
Hypertension	hypertension	rs330927	8	9002248	T	C	-0.030393	0.004065	0.695584	13.0971	8e-14	351	FALSE	PPP1R3B	-8483
Hypertension	hypertension	rs330928	8	9002545	T	C	-0.028587	0.005017	0.324935	7.90546	1.24e-08	351	FALSE	PPP1R3B	-8780
Hypertension	hypertension	rs330930	8	9008908	A	C	-0.024803	0.003982	0.644033	9.31585	4.83e-10	351	FALSE	PPP1R3B	-15143
Hypertension	hypertension	rs330933	8	9012914	G	A	-0.032121	0.005116	0.671677	9.45295	3.52e-10	351	FALSE	PPP1R3B	3830
Hypertension	hypertension	rs330938	8	9017979	A	G	-0.025717	0.003987	0.580398	9.93927	1.15e-10	351	FALSE	PPP1R3B	8895
Hypertension	hypertension	rs330939	8	9018590	T	G	-0.025188	0.003794	0.578805	10.4878	3.25e-11	351	FALSE	PPP1R3B	9506
Hypertension	hypertension	rs330940	8	9018599	A	G	-0.025163	0.003795	0.579777	10.4589	3.48e-11	351	FALSE	PPP1R3B	9515
Hypertension	hypertension	rs330941	8	9018657	T	C	-0.025529	0.003795	0.576668	10.7486	1.78e-11	351	FALSE	PPP1R3B	9573
Hypertension	hypertension	rs330942	8	9020439	A	C	-0.024583	0.003879	0.639804	9.61923	2.4e-10	351	FALSE	PPP1R3B	11355
Hypertension	hypertension	rs330943	8	9021026	G	A	-0.025737	0.004363	0.661979	8.42427	3.76e-09	351	FALSE	PPP1R3B	11942
Hypertension	hypertension	rs330944	8	9021293	C	T	-0.023779	0.003926	0.655825	8.84383	1.43e-09	351	FALSE	PPP1R3B	12209
Hypertension	hypertension	rs330945	8	9021933	T	C	-0.024397	0.003889	0.64325	9.43685	3.66e-10	351	FALSE	PPP1R3B	12849
Hypertension	hypertension	rs330946	8	9022177	A	C	-0.023287	0.003891	0.640035	8.6532	2.22e-09	351	FALSE	PPP1R3B	13093
Hypertension	hypertension	rs2929481	8	9024420	T	G	-0.030767	0.005227	0.684179	8.39196	4.06e-09	351	FALSE	PPP1R3B	15336
Hypertension	hypertension	rs2929480	8	9024421	T	A	-0.030869	0.005227	0.684106	8.44354	3.6e-09	351	FALSE	PPP1R3B	15337
Hypertension	hypertension	rs440932	8	9026929	T	C	-0.026212	0.004102	0.66249	9.76833	1.7e-10	351	FALSE	PPP1R3B	17845
Hypertension	hypertension	rs365309	8	9026940	A	G	-0.026277	0.00418	0.662486	9.47427	3.36e-10	351	FALSE	PPP1R3B	17856
Hypertension	hypertension	rs424481	8	9029068	C	T	-0.026542	0.004136	0.724931	9.84468	1.43e-10	351	FALSE	PPP1R3B	19984
Hypertension	hypertension	rs435581	8	9029413	A	G	-0.037305	0.003736	0.457854	22.7214	1.9e-23	351	FALSE	PPP1R3B	20329
Hypertension	hypertension	rs453301	8	9030387	T	G	-0.038733	0.003718	0.47595	24.6594	2.19e-25	351	FALSE	PPP1R3B	21303
Hypertension	hypertension	rs398801	8	9031704	T	A	-0.023987	0.004023	0.689591	8.59411	2.55e-09	351	FALSE	PPP1R3B	22620
Hypertension	hypertension	rs393155	8	9033093	G	A	-0.038969	0.003724	0.478504	24.8698	1.35e-25	351	TRUE	PPP1R3B	24009
Hypertension	hypertension	rs439989	8	9033744	C	G	-0.03533	0.003748	0.455482	20.3443	4.53e-21	351	FALSE	PPP1R3B	24660
Hypertension	hypertension	rs367543	8	9034148	C	T	-0.030132	0.003782	0.419162	14.771	1.69e-15	351	FALSE	PPP1R3B	25064
Hypertension	hypertension	rs106380	8	9035078	G	C	-0.030113	0.003783	0.419361	14.7435	1.81e-15	351	FALSE	PPP1R3B	25994
Hypertension	hypertension	rs12547955	8	9035829	G	T	-0.034541	0.00375	0.461194	19.459	3.48e-20	351	FALSE	PPP1R3B	26745
Hypertension	hypertension	rs62494425	8	9036108	A	G	-0.030338	0.003777	0.510983	15.0008	9.98e-16	351	FALSE	PPP1R3B	27024
Hypertension	hypertension	rs377524056	8	9036177	G	A	-0.038106	0.006184	0.740686	9.12984	7.42e-10	351	FALSE	PPP1R3B	27093
Hypertension	hypertension	rs111630426	8	9036197	A	G	-0.030057	0.004415	0.716742	10.9882	1.03e-11	351	FALSE	PPP1R3B	27113
Hypertension	hypertension	rs57009566	8	9036283	T	C	-0.025683	0.004285	0.257649	8.67617	2.11e-09	351	FALSE	PPP1R3B	27199
Hypertension	hypertension	rs7823283	8	9036564	T	C	-0.027139	0.004495	0.219593	8.7921	1.61e-09	351	FALSE	PPP1R3B	27480
Hypertension	hypertension	rs11249906	8	9042607	T	G	-0.031292	0.004724	0.692379	10.4422	3.61e-11	351	FALSE	PPP1R3B	33523
Hypertension	hypertension	rs11249907	8	9043952	A	C	-0.021694	0.003913	0.48446	7.51889	3.03e-08	351	FALSE	PPP1R3B	34868
Hypertension	hypertension	rs11784786	8	9043984	C	T	0.024042	0.003958	0.635427	8.89357	1.28e-09	351	FALSE	PPP1R3B	34900
Hypertension	hypertension	rs11775297	8	9044040	T	C	0.020899	0.003824	0.601073	7.32373	4.75e-08	351	FALSE	PPP1R3B	34956
Hypertension	hypertension	rs13263364	8	9044302	T	C	0.028623	0.00401	0.661141	12.0074	9.83e-13	351	FALSE	PPP1R3B	35218
Hypertension	hypertension	rs4841105	8	9044765	A	C	-0.02727	0.003846	0.631086	11.8543	1.4e-12	351	FALSE	PPP1R3B	35681
Hypertension	hypertension	rs4841106	8	9044856	A	G	-0.030189	0.003854	0.629812	14.3017	4.99e-15	351	FALSE	PPP1R3B	35772
Hypertension	hypertension	rs4841107	8	9044897	C	G	-0.02895	0.00389	0.642753	12.9861	1.03e-13	351	FALSE	PPP1R3B	35813
Hypertension	hypertension	rs1968853	8	9046312	A	C	-0.029764	0.00375	0.496009	14.663	2.17e-15	351	FALSE	PPP1R3B	37228
Hypertension	hypertension	rs2010390	8	9047178	A	G	0.036814	0.003929	0.352802	20.1087	7.79e-21	351	FALSE	PPP1R3B	38094
Hypertension	hypertension	rs2929301	8	9048104	G	A	0.033202	0.003796	0.413501	17.6304	2.34e-18	351	FALSE	PPP1R3B	39020
Hypertension	hypertension	rs2929478	8	9049381	T	G	0.032065	0.003947	0.352377	15.3238	4.74e-16	351	FALSE	PPP1R3B	40297
Hypertension	hypertension	rs2929477	8	9050154	A	G	0.030279	0.00382	0.411162	14.6283	2.35e-15	351	FALSE	PPP1R3B	41070
Hypertension	hypertension	rs2929298	8	9050425	C	T	0.029366	0.003787	0.429723	14.0355	9.22e-15	351	FALSE	PPP1R3B	41341
Hypertension	hypertension	rs3102078	8	9050725	C	A	0.029914	0.003813	0.417244	14.3476	4.49e-15	351	FALSE	PPP1R3B	41641
Hypertension	hypertension	rs7011751	8	9051208	A	C	-0.034104	0.003957	0.657956	17.1427	7.2e-18	351	FALSE	PPP1R3B	42124
Hypertension	hypertension	rs13266650	8	9054422	C	G	-0.034567	0.003915	0.650202	17.957	1.1e-18	351	FALSE	PPP1R3B	45338
Hypertension	hypertension	rs1053036	8	9060077	A	G	0.035839	0.003859	0.617692	19.7778	1.67e-20	351	FALSE	PPP1R3B	50993
Hypertension	hypertension	rs2929470	8	9062490	G	A	-0.03205	0.004204	0.39252	13.5898	2.57e-14	351	FALSE	PPP1R3B	53406
Hypertension	hypertension	rs2929469	8	9062656	T	G	-0.031951	0.004212	0.391188	13.4596	3.47e-14	351	FALSE	PPP1R3B	53572
Hypertension	hypertension	rs13266170	8	9062688	C	G	0.032098	0.003966	0.609282	15.2132	6.12e-16	351	FALSE	PPP1R3B	53604
Hypertension	hypertension	rs11779181	8	9063027	C	T	0.030934	0.003839	0.615843	15.0887	8.15e-16	351	FALSE	PPP1R3B	53943
Hypertension	hypertension	rs13276350	8	9063157	T	C	0.03103	0.003845	0.616072	15.1339	7.35e-16	351	FALSE	PPP1R3B	54073
Hypertension	hypertension	rs10107083	8	9063168	G	C	-0.027952	0.004361	0.753606	9.82376	1.5e-10	351	FALSE	PPP1R3B	54084
Hypertension	hypertension	rs2929466	8	9063899	A	C	-0.031873	0.004712	0.402058	10.8564	1.39e-11	351	FALSE	PPP1R3B	54815
Hypertension	hypertension	rs2929465	8	9064002	G	C	-0.031141	0.003853	0.379398	15.1775	6.64e-16	351	FALSE	PPP1R3B	54918
Hypertension	hypertension	rs34491841	8	9065510	C	A	0.034302	0.003884	0.637592	17.9609	1.09e-18	351	FALSE	PPP1R3B	56426
Hypertension	hypertension	rs34389718	8	9065525	A	G	0.034278	0.003884	0.637237	17.9389	1.15e-18	351	FALSE	PPP1R3B	56441
Hypertension	hypertension	rs34455383	8	9066458	C	T	0.032879	0.003933	0.657077	16.1829	6.56e-17	351	FALSE	PPP1R3B	57374
Hypertension	hypertension	rs2929461	8	9067827	T	C	0.028114	0.003824	0.405272	12.6904	2.04e-13	351	FALSE	PPP1R3B	58743
Hypertension	hypertension	rs2929292	8	9069476	G	A	0.035587	0.004185	0.29154	16.712	1.94e-17	351	FALSE	PPP1R3B	60392
Hypertension	hypertension	rs4841109	8	9069748	A	G	0.037055	0.004752	0.79429	14.182	6.58e-15	351	FALSE	PPP1R3B	60664
Hypertension	hypertension	rs2929291	8	9070002	T	C	0.030703	0.003799	0.419195	15.1707	6.75e-16	351	FALSE	PPP1R3B	60918
Hypertension	hypertension	rs6998368	8	9070288	G	C	0.0347	0.00388	0.636272	18.3994	3.99e-19	351	FALSE	PPP1R3B	61204
Hypertension	hypertension	rs2929460	8	9070829	G	C	0.037267	0.0042	0.288196	18.1202	7.58e-19	351	FALSE	PPP1R3B	61745
Hypertension	hypertension	rs13260067	8	9071033	A	G	0.034496	0.003879	0.635944	18.2029	6.27e-19	351	FALSE	PPP1R3B	61949
Hypertension	hypertension	rs10112237	8	9072729	A	T	-0.022031	0.003818	0.604885	8.09024	8.12e-09	351	FALSE	PPP1R3B	63645
Hypertension	hypertension	rs7006504	8	9074223	T	C	0.032333	0.003953	0.664254	15.5259	2.98e-16	351	FALSE	PPP1R3B	65139
Hypertension	hypertension	rs2929286	8	9075705	G	A	0.036657	0.004174	0.289463	17.774	1.68e-18	351	FALSE	PPP1R3B	66621
Hypertension	hypertension	rs2017182	8	9075852	G	A	0.036415	0.004173	0.289327	17.5542	2.79e-18	351	FALSE	PPP1R3B	66768
Hypertension	hypertension	rs2929285	8	9077307	G	C	0.033908	0.004101	0.307623	15.8439	1.43e-16	351	FALSE	PPP1R3B	68223
Hypertension	hypertension	rs2929284	8	9078382	A	G	0.036576	0.004177	0.288174	17.6705	2.14e-18	351	FALSE	PPP1R3B	69298
Hypertension	hypertension	rs6995444	8	9079316	T	C	-0.036162	0.004166	0.709411	17.3778	4.19e-18	351	FALSE	PPP1R3B	70232
Hypertension	hypertension	rs17706729	8	9079845	T	G	0.027953	0.004166	0.727542	10.6971	2.01e-11	351	FALSE	PPP1R3B	70761
Hypertension	hypertension	rs1809431	8	9082159	G	C	0.03595	0.004194	0.284725	16.9724	1.07e-17	351	FALSE	PPP1R3B	73075
Hypertension	hypertension	rs2929457	8	9082249	A	C	0.032327	0.003818	0.401595	16.5725	2.68e-17	351	FALSE	PPP1R3B	73165
Hypertension	hypertension	rs2929312	8	9082973	G	A	0.03608	0.00419	0.285413	17.1195	7.59e-18	351	FALSE	PPP1R3B	73889
Hypertension	hypertension	rs2929456	8	9083416	G	A	0.037187	0.003732	0.544063	22.6268	2.36e-23	351	FALSE	PPP1R3B	74332
Hypertension	hypertension	rs2929455	8	9083433	A	T	0.035435	0.003745	0.561689	20.4892	3.24e-21	351	FALSE	PPP1R3B	74349
Hypertension	hypertension	rs2929310	8	9083589	A	G	0.035955	0.004192	0.285115	16.9907	1.02e-17	351	FALSE	PPP1R3B	74505
Hypertension	hypertension	rs2929309	8	9083771	C	A	0.035464	0.004817	0.526904	12.7219	1.9e-13	351	FALSE	PPP1R3B	74687
Hypertension	hypertension	rs936647	8	9083779	A	C	0.036264	0.004191	0.285293	17.2766	5.29e-18	351	FALSE	PPP1R3B	74695
Hypertension	hypertension	rs2929454	8	9083854	A	C	0.03702	0.003728	0.542122	22.4788	3.32e-23	351	FALSE	PPP1R3B	74770
Hypertension	hypertension	rs2929308	8	9084121	T	A	0.037998	0.00372	0.524284	23.7421	1.81e-24	351	FALSE	PPP1R3B	75037
Hypertension	hypertension	rs2929453	8	9084341	T	C	0.037103	0.003728	0.543594	22.5762	2.65e-23	351	FALSE	PPP1R3B	75257
Hypertension	hypertension	rs2929452	8	9084465	G	A	0.037287	0.003728	0.543646	22.7909	1.62e-23	351	FALSE	PPP1R3B	75381
Hypertension	hypertension	rs2929306	8	9084909	C	T	0.037331	0.00373	0.542542	22.825	1.5e-23	351	FALSE	PPP1R3B	75825
Hypertension	hypertension	rs2929305	8	9085217	G	A	0.03748	0.003729	0.543504	23.0157	9.64e-24	351	FALSE	PPP1R3B	76133
Hypertension	hypertension	rs2929451	8	9085295	A	T	0.038457	0.003719	0.524223	24.3017	4.99e-25	351	FALSE	PPP1R3B	76211
Hypertension	hypertension	rs2929450	8	9085638	G	A	0.036046	0.004193	0.285195	17.0615	8.68e-18	351	FALSE	PPP1R3B	76554
Hypertension	hypertension	rs4841110	8	9086023	A	G	0.032998	0.003844	0.623674	17.0158	9.64e-18	351	FALSE	PPP1R3B	76939
Hypertension	hypertension	rs330047	8	9086392	T	A	0.037534	0.00373	0.535045	23.0646	8.62e-24	351	FALSE	PPP1R3B	77308
Hypertension	hypertension	rs330048	8	9087278	A	C	0.037211	0.003729	0.543262	22.6902	2.04e-23	351	FALSE	PPP1R3B	78194
Hypertension	hypertension	rs330049	8	9087299	A	G	0.037168	0.003728	0.53559	22.6618	2.18e-23	351	FALSE	PPP1R3B	78215
Hypertension	hypertension	rs330050	8	9087679	G	C	0.037419	0.003728	0.541837	22.9472	1.13e-23	351	FALSE	PPP1R3B	78595
Hypertension	hypertension	rs330051	8	9087831	C	T	0.035933	0.004195	0.285071	16.9482	1.13e-17	351	FALSE	PPP1R3B	78747
Hypertension	hypertension	rs330054	8	9088291	G	A	0.037142	0.003729	0.543393	22.6094	2.46e-23	351	FALSE	PPP1R3B	79207
Hypertension	hypertension	rs330055	8	9088336	G	A	0.032462	0.003855	0.384879	16.4038	3.95e-17	351	FALSE	PPP1R3B	79252
Hypertension	hypertension	rs55635741	8	9089541	C	A	-0.034694	0.005813	0.779512	8.60701	2.47e-09	351	FALSE	PPP1R3B	80457
Hypertension	hypertension	rs330056	8	9089695	A	T	0.037211	0.00373	0.53545	22.681	2.08e-23	351	FALSE	PPP1R3B	80611
Hypertension	hypertension	rs330057	8	9089793	C	T	0.037207	0.003732	0.543331	22.6489	2.24e-23	351	FALSE	PPP1R3B	80709
Hypertension	hypertension	rs330058	8	9089809	G	A	0.037199	0.00373	0.535593	22.666	2.16e-23	351	FALSE	PPP1R3B	80725
Hypertension	hypertension	rs330059	8	9090341	A	C	0.035461	0.004193	0.285856	16.5363	2.91e-17	351	FALSE	PPP1R3B	81257
Hypertension	hypertension	rs330060	8	9090902	A	G	0.037418	0.00373	0.534016	22.922	1.2e-23	351	FALSE	PPP1R3B	81818
Hypertension	hypertension	rs12549645	8	9093413	G	A	-0.035852	0.004784	0.807682	13.1552	6.99e-14	351	FALSE	PPP1R3B	84329
Hypertension	hypertension	rs12547962	8	9093575	T	G	-0.034536	0.00417	0.710848	15.8917	1.28e-16	351	FALSE	PPP1R3B	84491
Hypertension	hypertension	rs12547961	8	9093767	A	G	-0.035856	0.00478	0.807448	13.1792	6.62e-14	351	FALSE	PPP1R3B	84683
Hypertension	hypertension	rs13277288	8	9093802	A	G	-0.035911	0.00478	0.807433	13.2174	6.06e-14	351	FALSE	PPP1R3B	84718
Hypertension	hypertension	rs6988251	8	9094112	A	G	0.031086	0.003909	0.645833	14.7169	1.92e-15	351	FALSE	PPP1R3B	85028
Hypertension	hypertension	rs4840397	8	9094119	G	C	-0.03584	0.004777	0.807444	13.1831	6.56e-14	351	FALSE	PPP1R3B	85035
Hypertension	hypertension	rs4840398	8	9094222	A	G	-0.03589	0.004778	0.807446	13.2156	6.09e-14	351	FALSE	PPP1R3B	85138
Hypertension	hypertension	rs4840399	8	9094288	A	C	-0.035906	0.004777	0.807524	13.2292	5.9e-14	351	FALSE	PPP1R3B	85204
Hypertension	hypertension	rs1481212	8	9094407	G	C	-0.035807	0.00477	0.806342	13.2007	6.3e-14	351	FALSE	PPP1R3B	85323
Hypertension	hypertension	rs12682260	8	9094506	G	C	-0.038456	0.004881	0.818305	14.4615	3.46e-15	351	FALSE	PPP1R3B	85422
Hypertension	hypertension	rs1481213	8	9094649	C	G	-0.035751	0.004774	0.807545	13.1413	7.22e-14	351	FALSE	PPP1R3B	85565
Hypertension	hypertension	rs1481214	8	9094668	G	T	-0.0362	0.004779	0.808687	13.4236	3.77e-14	351	FALSE	PPP1R3B	85584
Hypertension	hypertension	rs1870788	8	9094775	A	G	0.036376	0.004761	0.19443	13.6445	2.27e-14	351	FALSE	PPP1R3B	85691
Hypertension	hypertension	rs34161609	8	9094806	G	A	0.031204	0.003932	0.655121	14.6576	2.2e-15	351	FALSE	PPP1R3B	85722
Hypertension	hypertension	rs382785	8	9094995	T	C	0.036025	0.004774	0.192505	13.328	4.7e-14	351	FALSE	PPP1R3B	85911
Hypertension	hypertension	rs73663816	8	9095330	C	A	-0.039327	0.004895	0.819861	15.0065	9.85e-16	351	FALSE	PPP1R3B	86246
Hypertension	hypertension	rs17149590	8	9095696	C	T	-0.038454	0.004882	0.818429	14.4504	3.54e-15	351	FALSE	PPP1R3B	86612
Hypertension	hypertension	rs7004772	8	9097345	A	G	-0.035315	0.004779	0.808212	12.8127	1.54e-13	351	FALSE	PPP1R3B	88261
Hypertension	hypertension	rs17656299	8	9097412	C	G	0.030999	0.003932	0.654669	14.4753	3.35e-15	351	FALSE	PPP1R3B	88328
Hypertension	hypertension	rs17707436	8	9097767	G	A	0.031031	0.003933	0.654902	14.4981	3.18e-15	351	FALSE	PPP1R3B	88683
Hypertension	hypertension	rs419477	8	9097793	C	A	0.0381	0.004886	0.181166	14.1826	6.57e-15	351	FALSE	PPP1R3B	88709
Hypertension	hypertension	rs7842765	8	9098251	T	C	0.032102	0.005212	0.64542	9.12194	7.55e-10	351	FALSE	PPP1R3B	89167
Hypertension	hypertension	rs17707483	8	9098633	A	G	0.031028	0.003935	0.654961	14.4847	3.28e-15	351	FALSE	PPP1R3B	89549
Hypertension	hypertension	rs7840079	8	9098906	A	T	-0.0378	0.004904	0.81916	13.8738	1.34e-14	351	FALSE	PPP1R3B	89822
Hypertension	hypertension	rs7843880	8	9099173	A	G	-0.034848	0.003863	0.621935	18.7082	1.96e-19	351	FALSE	PPP1R3B	90089
Hypertension	hypertension	rs2126266	8	9107745	C	T	-0.034656	0.003883	0.628633	18.3223	4.76e-19	351	FALSE	PPP1R3B	98661
Hypertension	hypertension	rs7831128	8	9108101	T	A	0.033952	0.005815	0.874603	8.26791	5.4e-09	351	FALSE	PPP1R3B	99017
Hypertension	hypertension	rs12676007	8	9108366	G	A	-0.03475	0.004631	0.629765	13.1904	6.45e-14	351	FALSE	PPP1R3B	99282
Hypertension	hypertension	rs12680231	8	9108490	C	T	-0.034548	0.003936	0.628963	17.7546	1.76e-18	351	FALSE	PPP1R3B	99406
Hypertension	hypertension	rs17149632	8	9109216	T	C	-0.032895	0.004317	0.6496	13.576	2.65e-14	351	FALSE	NA	NA
Hypertension	hypertension	rs1381351	8	9125146	A	G	-0.030604	0.003914	0.647563	14.252	5.6e-15	351	FALSE	NA	NA
Hypertension	hypertension	rs12545920	8	9127869	G	C	-0.031108	0.003897	0.641422	14.8233	1.5e-15	351	FALSE	NA	NA
Hypertension	hypertension	rs330018	8	9130115	C	T	0.023615	0.003781	0.428464	9.36108	4.35e-10	351	FALSE	NA	NA
Hypertension	hypertension	rs4841116	8	9130116	G	C	0.029149	0.005077	0.690513	8.01738	9.61e-09	351	FALSE	NA	NA
Hypertension	hypertension	rs4841117	8	9130132	C	T	0.029169	0.005047	0.690921	8.11527	7.67e-09	351	FALSE	NA	NA
Hypertension	hypertension	rs79783445	8	9130205	T	C	-0.030455	0.00395	0.649591	13.8813	1.31e-14	351	FALSE	NA	NA
Hypertension	hypertension	rs75655240	8	9130206	G	C	-0.030464	0.003951	0.649687	13.8823	1.31e-14	351	FALSE	NA	NA
Hypertension	hypertension	rs77674384	8	9130207	G	A	-0.030435	0.00395	0.6496	13.8617	1.38e-14	351	FALSE	NA	NA
Hypertension	hypertension	rs330019	8	9130644	G	A	0.023708	0.003784	0.425998	9.4172	3.83e-10	351	FALSE	NA	NA
Hypertension	hypertension	rs7010108	8	9130674	G	A	0.029072	0.004956	0.690636	8.34006	4.57e-09	351	FALSE	NA	NA
Hypertension	hypertension	rs330025	8	9133456	T	A	-0.023103	0.003793	0.575385	8.93893	1.15e-09	351	FALSE	NA	NA
Hypertension	hypertension	rs330026	8	9133622	G	A	-0.023029	0.003793	0.575428	8.88459	1.3e-09	351	FALSE	NA	NA
Hypertension	hypertension	rs11249912	8	9134180	T	G	-0.02982	0.003916	0.647447	13.561	2.75e-14	351	FALSE	NA	NA
Hypertension	hypertension	rs7813335	8	9135653	A	C	0.031075	0.003963	0.336813	14.3304	4.67e-15	351	FALSE	NA	NA
Hypertension	hypertension	rs7838492	8	9137395	G	A	-0.029246	0.003968	0.665295	12.7502	1.78e-13	351	FALSE	NA	NA
Hypertension	hypertension	rs4841120	8	9139055	T	G	-0.028489	0.003936	0.659387	12.3259	4.72e-13	351	FALSE	NA	NA
Hypertension	hypertension	rs11998274	8	9139828	G	C	-0.038628	0.003856	0.608367	22.8605	1.38e-23	351	FALSE	NA	NA
Hypertension	hypertension	rs329988	8	9140587	T	G	-0.033136	0.005461	0.337328	8.87581	1.33e-09	351	FALSE	NA	NA
Hypertension	hypertension	rs11249913	8	9143521	T	G	-0.038878	0.003776	0.584704	24.1019	7.91e-25	351	FALSE	NA	NA
Hypertension	hypertension	rs329989	8	9144411	C	T	0.034353	0.003792	0.597865	18.8541	1.4e-19	351	FALSE	NA	NA
Hypertension	hypertension	rs4841124	8	9144586	C	G	0.030049	0.005131	0.665314	8.31326	4.86e-09	351	FALSE	NA	NA
Hypertension	hypertension	rs4841126	8	9144610	T	C	-0.034492	0.004862	0.45153	11.8673	1.36e-12	351	FALSE	NA	NA
Hypertension	hypertension	rs371636938	8	9144682	G	C	-0.034384	0.004927	0.461482	11.5082	3.1e-12	351	FALSE	NA	NA
Hypertension	hypertension	rs375963312	8	9144683	G	A	-0.034384	0.004927	0.461482	11.5082	3.1e-12	351	FALSE	NA	NA
Hypertension	hypertension	rs369854437	8	9144690	G	A	-0.034453	0.004929	0.46116	11.5428	2.87e-12	351	FALSE	NA	NA
Hypertension	hypertension	rs374013495	8	9144697	C	T	-0.03457	0.004929	0.4613	11.6155	2.42e-12	351	FALSE	NA	NA
Hypertension	hypertension	rs431363	8	9144713	C	T	-0.034428	0.004859	0.451737	11.8419	1.44e-12	351	FALSE	NA	NA
Hypertension	hypertension	rs375927810	8	9144717	C	G	-0.034172	0.004858	0.451723	11.6806	2.09e-12	351	FALSE	NA	NA
Hypertension	hypertension	rs369397713	8	9144720	C	T	-0.034365	0.004858	0.451623	11.8051	1.57e-12	351	FALSE	NA	NA
Hypertension	hypertension	rs373133561	8	9144727	G	A	-0.034359	0.004867	0.452862	11.7623	1.73e-12	351	FALSE	NA	NA
Hypertension	hypertension	rs375958132	8	9144729	A	G	-0.034359	0.004867	0.452862	11.7618	1.73e-12	351	FALSE	NA	NA
Hypertension	hypertension	rs370562166	8	9144732	C	G	-0.034358	0.004867	0.452862	11.7616	1.73e-12	351	FALSE	NA	NA
Hypertension	hypertension	rs372562362	8	9144735	G	A	-0.034359	0.004867	0.452862	11.762	1.73e-12	351	FALSE	NA	NA
Hypertension	hypertension	rs11249914	8	9144747	G	C	-0.033304	0.005052	0.500937	10.3486	4.48e-11	351	FALSE	NA	NA
Hypertension	hypertension	rs377046589	8	9144753	C	A	-0.033427	0.005068	0.504845	10.357	4.4e-11	351	FALSE	NA	NA
Hypertension	hypertension	rs370271315	8	9144754	T	C	-0.033427	0.005068	0.504845	10.357	4.4e-11	351	FALSE	NA	NA
Hypertension	hypertension	rs375421717	8	9144757	C	T	-0.033433	0.005068	0.504849	10.3603	4.36e-11	351	FALSE	NA	NA
Hypertension	hypertension	rs368556855	8	9144758	C	G	-0.033423	0.005068	0.504868	10.3552	4.41e-11	351	FALSE	NA	NA
Hypertension	hypertension	rs370830387	8	9144766	C	A	-0.032753	0.005061	0.502376	9.99911	1e-10	351	FALSE	NA	NA
Hypertension	hypertension	rs375870337	8	9144768	C	A	-0.032683	0.005061	0.502312	9.96113	1.09e-10	351	FALSE	NA	NA
Hypertension	hypertension	rs367962826	8	9144769	C	G	-0.032683	0.005061	0.502312	9.96113	1.09e-10	351	FALSE	NA	NA
Hypertension	hypertension	rs372227477	8	9144773	C	A	-0.032675	0.00506	0.502245	9.95673	1.1e-10	351	FALSE	NA	NA
Hypertension	hypertension	rs7812901	8	9144791	G	A	-0.03292	0.005002	0.488	10.3153	4.84e-11	351	FALSE	NA	NA
Hypertension	hypertension	rs35361471	8	9145037	A	G	0.034709	0.006295	0.682417	7.44417	3.6e-08	351	FALSE	NA	NA
Hypertension	hypertension	rs7839174	8	9145082	T	C	-0.033564	0.003768	0.418367	18.256	5.55e-19	351	FALSE	NA	NA
Hypertension	hypertension	rs7010575	8	9145466	T	C	0.034834	0.006213	0.682294	7.67537	2.11e-08	351	FALSE	NA	NA
Hypertension	hypertension	rs36111783	8	9145588	A	G	-0.039038	0.003778	0.584788	24.2754	5.3e-25	351	FALSE	NA	NA
Hypertension	hypertension	rs7387873	8	9145927	A	C	-0.03541	0.003741	0.441882	20.5054	3.12e-21	351	FALSE	NA	NA
Hypertension	hypertension	rs1825100	8	9146270	C	T	0.03575	0.003774	0.589462	20.5398	2.89e-21	351	FALSE	NA	NA
Hypertension	hypertension	rs4330694	8	9147071	G	C	-0.03053	0.003726	0.468224	15.5761	2.65e-16	351	FALSE	NA	NA
Hypertension	hypertension	rs4840401	8	9148125	A	T	0.035697	0.003772	0.589187	20.5038	3.13e-21	351	FALSE	NA	NA
Hypertension	hypertension	rs7002693	8	9148830	G	C	-0.039431	0.003778	0.583388	24.7467	1.79e-25	351	FALSE	NA	NA
Hypertension	hypertension	rs330088	8	9149746	T	C	-0.035113	0.003748	0.426819	20.1059	7.84e-21	351	FALSE	NA	NA
Hypertension	hypertension	rs10503387	8	9150525	C	T	-0.038823	0.003775	0.583747	24.0555	8.8e-25	351	FALSE	NA	NA
Hypertension	hypertension	rs330086	8	9150679	G	A	0.03588	0.003737	0.455974	21.0802	8.31e-22	351	FALSE	NA	NA
Hypertension	hypertension	rs719409	8	9151226	C	T	-0.039129	0.003776	0.583946	24.4068	3.92e-25	351	FALSE	NA	NA
Hypertension	hypertension	rs11774353	8	9153127	C	T	-0.03693	0.003805	0.587666	21.5207	3.01e-22	351	FALSE	NA	NA
Hypertension	hypertension	rs11781008	8	9153239	G	T	-0.037151	0.003809	0.587487	21.7257	1.88e-22	351	FALSE	NA	NA
Hypertension	hypertension	rs17658270	8	9153619	C	G	0.033362	0.005171	0.63811	9.94297	1.14e-10	351	FALSE	NA	NA
Hypertension	hypertension	rs7819112	8	9154063	A	G	-0.031804	0.004502	0.753634	11.7766	1.67e-12	351	FALSE	NA	NA
Hypertension	hypertension	rs330081	8	9154065	C	A	-0.034201	0.003848	0.424745	18.1841	6.54e-19	351	FALSE	NA	NA
Hypertension	hypertension	rs330078	8	9155685	C	T	0.023055	0.003761	0.431697	9.04457	9.02e-10	351	FALSE	NA	NA
Hypertension	hypertension	rs330077	8	9157127	T	C	0.020815	0.003732	0.441562	7.60026	2.51e-08	351	FALSE	NA	NA
Hypertension	hypertension	rs330076	8	9157772	A	G	0.021038	0.00373	0.440705	7.75895	1.74e-08	351	FALSE	NA	NA
Hypertension	hypertension	rs330075	8	9157884	G	A	0.026224	0.003815	0.381803	11.186	6.52e-12	351	FALSE	NA	NA
Hypertension	hypertension	rs330072	8	9159710	G	A	0.03269	0.003953	0.673042	15.8468	1.42e-16	351	FALSE	NA	NA
Hypertension	hypertension	rs330071	8	9159895	G	A	0.03249	0.003955	0.673348	15.651	2.23e-16	351	FALSE	NA	NA
Hypertension	hypertension	rs330068	8	9162048	A	G	0.024308	0.003873	0.353356	9.44553	3.58e-10	351	FALSE	NA	NA
Hypertension	hypertension	rs330067	8	9162077	A	G	0.024234	0.003873	0.353374	9.39321	4.04e-10	351	FALSE	NA	NA
Hypertension	hypertension	rs330062	8	9164476	G	C	0.024437	0.003865	0.355748	9.57606	2.65e-10	351	FALSE	NA	NA
Hypertension	hypertension	rs330061	8	9164726	G	A	0.0237	0.003827	0.468507	9.21365	6.11e-10	351	FALSE	NA	NA
Hypertension	hypertension	rs56246976	8	9164755	T	G	0.024285	0.004306	0.46813	7.7574	1.75e-08	351	FALSE	NA	NA
Hypertension	hypertension	rs3101433	8	9164761	G	A	0.024217	0.004218	0.468674	8.01755	9.6e-09	351	FALSE	NA	NA
Hypertension	hypertension	rs3101432	8	9164772	A	G	0.023725	0.003707	0.468454	9.79658	1.6e-10	351	FALSE	NA	NA
Hypertension	hypertension	rs427731	8	9165654	A	C	0.025542	0.003843	0.381198	10.5088	3.1e-11	351	FALSE	NA	NA
Hypertension	hypertension	rs13251338	8	9166532	T	C	0.022732	0.003894	0.605109	8.26437	5.44e-09	351	FALSE	NA	NA
Hypertension	hypertension	rs11781175	8	9167055	A	G	0.030483	0.004349	0.744869	11.6048	2.48e-12	351	FALSE	NA	NA
Hypertension	hypertension	rs2054349	8	9167242	A	C	-0.027981	0.003943	0.398833	11.8746	1.33e-12	351	FALSE	NA	NA
Hypertension	hypertension	rs62493791	8	9168897	T	G	-0.031119	0.004299	0.750376	12.3261	4.72e-13	351	FALSE	NA	NA
Hypertension	hypertension	rs330099	8	9170716	A	C	-0.030337	0.004293	0.253165	11.7811	1.66e-12	351	FALSE	NA	NA
Hypertension	hypertension	rs62493792	8	9170786	T	A	-0.03031	0.004321	0.754717	11.6187	2.41e-12	351	FALSE	NA	NA
Hypertension	hypertension	rs330094	8	9174618	G	A	-0.029247	0.004233	0.263638	11.2949	5.07e-12	351	FALSE	NA	NA
Hypertension	hypertension	rs17716013	8	9178634	T	G	0.028666	0.004239	0.738947	10.8526	1.4e-11	351	FALSE	NA	NA
Hypertension	hypertension	rs2126262	8	9181632	G	C	0.021887	0.003728	0.477372	8.35259	4.44e-09	351	FALSE	NA	NA
Hypertension	hypertension	rs10097854	8	9181764	A	C	-0.028888	0.004258	0.745999	10.9183	1.21e-11	351	FALSE	NA	NA
Hypertension	hypertension	rs2126261	8	9181767	A	G	0.02141	0.003729	0.476975	8.01787	9.6e-09	351	FALSE	NA	NA
Hypertension	hypertension	rs9650618	8	9182565	A	T	0.028414	0.004172	0.725642	10.9953	1.01e-11	351	FALSE	NA	NA
Hypertension	hypertension	rs9650619	8	9182817	T	C	0.021464	0.003725	0.477849	8.06837	8.54e-09	351	FALSE	NA	NA
Hypertension	hypertension	rs62493794	8	9183048	C	T	-0.028236	0.004231	0.741064	10.5882	2.58e-11	351	FALSE	NA	NA
Hypertension	hypertension	rs17149760	8	9183207	G	A	-0.027435	0.004201	0.733883	10.169	6.78e-11	351	FALSE	NA	NA
Hypertension	hypertension	rs11774381	8	9183339	C	T	0.028314	0.004316	0.751485	10.2553	5.55e-11	351	FALSE	NA	NA
Hypertension	hypertension	rs12546815	8	9184099	G	A	-0.028033	0.004269	0.748733	10.2715	5.35e-11	351	FALSE	NA	NA
Hypertension	hypertension	rs4240623	8	9184202	A	T	0.02195	0.003723	0.47066	8.41536	3.84e-09	351	FALSE	NA	NA
Hypertension	hypertension	rs11778929	8	9184529	A	G	0.021852	0.003722	0.47047	8.35053	4.46e-09	351	FALSE	NA	NA
Hypertension	hypertension	rs7836983	8	9184930	C	T	-0.029903	0.004368	0.765048	11.1038	7.87e-12	351	FALSE	NA	NA
Hypertension	hypertension	rs35614264	8	9185533	C	T	0.032413	0.003972	0.674608	15.4532	3.52e-16	351	FALSE	NA	NA
Hypertension	hypertension	rs35918648	8	9186124	C	T	0.022002	0.003719	0.472065	8.46959	3.39e-09	351	FALSE	NA	NA
Hypertension	hypertension	rs4841134	8	9186524	C	G	0.021929	0.003719	0.471893	8.41799	3.82e-09	351	FALSE	NA	NA
Hypertension	hypertension	rs1461730	8	9187142	C	A	-0.030237	0.004287	0.752414	11.7396	1.82e-12	351	FALSE	NA	NA
Hypertension	hypertension	rs17149791	8	9188119	C	G	-0.030194	0.00429	0.752857	11.6911	2.04e-12	351	FALSE	NA	NA
Hypertension	hypertension	rs11774915	8	9188762	C	T	-0.032072	0.00386	0.637266	15.993	1.02e-16	351	FALSE	NA	NA
Hypertension	hypertension	rs17149797	8	9189971	G	T	-0.032	0.004335	0.759761	12.7883	1.63e-13	351	FALSE	NA	NA
Hypertension	hypertension	rs61198364	8	9192297	T	A	-0.031667	0.004387	0.767161	12.2606	5.49e-13	351	FALSE	NA	NA
Hypertension	hypertension	rs17149807	8	9192927	T	C	-0.031768	0.004367	0.764648	12.4432	3.6e-13	351	FALSE	NA	NA
Hypertension	hypertension	rs6999153	8	9193501	G	A	0.024956	0.003722	0.477939	10.6806	2.09e-11	351	FALSE	NA	NA
Hypertension	hypertension	rs12677965	8	9193696	C	T	-0.03141	0.004391	0.768211	12.0561	8.79e-13	351	FALSE	NA	NA
Hypertension	hypertension	rs56731460	8	9194670	G	A	-0.030536	0.004393	0.768027	11.4263	3.75e-12	351	FALSE	NA	NA
Hypertension	hypertension	rs10503386	8	9194974	T	A	-0.026424	0.004821	0.819921	7.36306	4.33e-08	351	FALSE	NA	NA
Hypertension	hypertension	rs17149817	8	9195013	C	T	-0.030496	0.004386	0.767135	11.429	3.72e-12	351	FALSE	NA	NA
Hypertension	hypertension	rs17149279	8	9195638	C	T	-0.030568	0.004365	0.764264	11.585	2.6e-12	351	FALSE	NA	NA
Hypertension	hypertension	rs13278594	8	9196466	A	G	0.023508	0.003719	0.486798	9.57001	2.69e-10	351	FALSE	NA	NA
Hypertension	hypertension	rs958374	8	9197661	C	T	0.022177	0.003724	0.532143	8.57175	2.68e-09	351	FALSE	NA	NA
Hypertension	hypertension	rs12546962	8	9198185	A	G	-0.026521	0.004193	0.734202	9.58126	2.62e-10	351	FALSE	NA	NA
Hypertension	hypertension	rs2169386	8	9198280	G	A	0.023749	0.003716	0.502312	9.76753	1.71e-10	351	FALSE	NA	NA
Hypertension	hypertension	rs1461727	8	9200350	C	T	0.031038	0.004328	0.241791	12.113	7.71e-13	351	FALSE	NA	NA
Hypertension	hypertension	rs6990912	8	9200472	A	C	0.032913	0.003821	0.384513	17.1278	7.45e-18	351	FALSE	NA	NA
Hypertension	hypertension	rs12548931	8	9200691	A	C	-0.022772	0.004052	0.703376	7.70839	1.96e-08	351	FALSE	NA	NA
Hypertension	hypertension	rs9329185	8	9204425	A	G	0.023709	0.00412	0.281271	8.05099	8.89e-09	351	FALSE	NA	NA
Hypertension	hypertension	rs9650630	8	9204567	G	T	0.023157	0.004103	0.286808	7.76861	1.7e-08	351	FALSE	NA	NA
Hypertension	hypertension	rs12545582	8	9204878	C	G	0.025121	0.003723	0.474864	10.8077	1.56e-11	351	FALSE	NA	NA
Hypertension	hypertension	rs10089120	8	9209061	T	G	-0.026331	0.004161	0.729438	9.59196	2.56e-10	351	FALSE	NA	NA
Hypertension	hypertension	rs28457812	8	9211166	G	A	-0.026403	0.004206	0.738117	9.45026	3.55e-10	351	FALSE	NA	NA
Hypertension	hypertension	rs12550519	8	9212440	C	T	-0.021405	0.003722	0.485679	8.03886	9.14e-09	351	FALSE	NA	NA
Hypertension	hypertension	rs10503384	8	9212973	G	A	0.025988	0.00445	0.760789	8.27036	5.37e-09	351	FALSE	NA	NA
Hypertension	hypertension	rs4840406	8	9214551	C	T	0.021571	0.003725	0.522497	8.14314	7.19e-09	351	FALSE	NA	NA
Hypertension	hypertension	rs55960276	8	9215652	A	G	-0.027334	0.004173	0.73093	10.2255	5.95e-11	351	FALSE	NA	NA
Hypertension	hypertension	rs9329191	8	9216584	T	G	-0.027058	0.00418	0.732014	10.0046	9.89e-11	351	FALSE	NA	NA
Hypertension	hypertension	rs2045711	8	9218738	C	A	0.021433	0.003723	0.520715	8.05403	8.83e-09	351	FALSE	NA	NA
Hypertension	hypertension	rs6984193	8	9220663	C	T	0.022025	0.003724	0.525784	8.46566	3.42e-09	351	FALSE	NA	NA
Hypertension	hypertension	rs922049	8	9221080	C	A	0.021878	0.003782	0.405768	8.12666	7.47e-09	351	FALSE	NA	NA
Hypertension	hypertension	rs11990792	8	9224604	C	T	0.026733	0.004071	0.707063	10.275	5.31e-11	351	FALSE	NA	NA
Hypertension	hypertension	rs11784580	8	9224981	C	G	0.026487	0.004065	0.705679	10.1259	7.48e-11	351	FALSE	NA	NA
Hypertension	hypertension	rs4520167	8	9225258	G	A	0.026732	0.00407	0.707023	10.2799	5.25e-11	351	FALSE	NA	NA
Hypertension	hypertension	rs2409569	8	9225335	C	G	0.026758	0.004069	0.706866	10.3028	4.98e-11	351	FALSE	NA	NA
Hypertension	hypertension	rs878336	8	9225629	G	A	0.023732	0.003734	0.459278	9.66981	2.14e-10	351	FALSE	NA	NA
Hypertension	hypertension	rs898796	8	9225676	A	G	0.026879	0.004068	0.706907	10.3904	4.07e-11	351	FALSE	NA	NA
Hypertension	hypertension	rs1108196	8	9225740	G	A	0.026881	0.004069	0.7069	10.3912	4.06e-11	351	FALSE	NA	NA
Hypertension	hypertension	rs898795	8	9225847	A	G	0.026881	0.004068	0.706936	10.3925	4.05e-11	351	FALSE	NA	NA
Hypertension	hypertension	rs11778455	8	9226066	G	A	0.027124	0.004068	0.706805	10.572	2.68e-11	351	FALSE	NA	NA
Hypertension	hypertension	rs2409570	8	9226448	G	C	0.02666	0.004066	0.706817	10.247	5.66e-11	351	FALSE	NA	NA
Hypertension	hypertension	rs898797	8	9229689	C	T	-0.031234	0.003813	0.38507	15.5642	2.73e-16	351	FALSE	NA	NA
Hypertension	hypertension	rs57955036	8	9230532	G	A	0.028332	0.004105	0.713632	11.2742	5.32e-12	351	FALSE	NA	NA
Hypertension	hypertension	rs73185221	8	9232090	A	G	0.028594	0.004106	0.713178	11.4656	3.42e-12	351	FALSE	NA	NA
Hypertension	hypertension	rs12155833	8	9234847	A	T	0.026536	0.003734	0.468134	11.9086	1.23e-12	351	FALSE	NA	NA
Hypertension	hypertension	rs12235038	8	9237403	G	T	0.026689	0.003733	0.473735	12.0411	9.1e-13	351	FALSE	NA	NA
Hypertension	hypertension	rs12234997	8	9237708	A	G	0.024426	0.003738	0.45846	10.1781	6.64e-11	351	FALSE	NA	NA
Hypertension	hypertension	rs6601302	8	9239458	T	G	0.027512	0.004245	0.258065	10.0269	9.4e-11	351	FALSE	NA	NA
Hypertension	hypertension	rs7000401	8	9241261	G	C	-0.028082	0.004954	0.830429	7.83113	1.48e-08	351	FALSE	NA	NA
Hypertension	hypertension	rs6994480	8	9243673	A	T	-0.035452	0.00609	0.834099	8.22135	6.01e-09	351	FALSE	NA	NA
Hypertension	hypertension	rs13259840	8	9246431	T	C	0.028592	0.00407	0.700406	11.6511	2.23e-12	351	FALSE	NA	NA
Hypertension	hypertension	rs10087406	8	9246598	C	T	0.030387	0.003804	0.601276	14.8428	1.44e-15	351	FALSE	NA	NA
Hypertension	hypertension	rs17662123	8	9246837	G	A	-0.028691	0.003756	0.438397	13.6395	2.29e-14	351	FALSE	NA	NA
Hypertension	hypertension	rs6995615	8	9247173	C	T	0.03031	0.003804	0.601191	14.7718	1.69e-15	351	FALSE	NA	NA
Hypertension	hypertension	rs4841139	8	9249210	A	G	0.030159	0.003806	0.602611	14.6207	2.4e-15	351	FALSE	NA	NA
Hypertension	hypertension	rs13254267	8	9250643	G	A	-0.034657	0.00376	0.500263	19.4882	3.25e-20	351	FALSE	NA	NA
Hypertension	hypertension	rs12549564	8	9251102	C	T	-0.028581	0.003755	0.438089	13.5509	2.81e-14	351	FALSE	NA	NA
Hypertension	hypertension	rs12545193	8	9251880	G	A	-0.028638	0.003755	0.436981	13.5957	2.54e-14	351	FALSE	NA	NA
Hypertension	hypertension	rs73185242	8	9255004	C	T	0.029431	0.004787	0.712829	9.09402	8.05e-10	351	FALSE	NA	NA
Hypertension	hypertension	rs11785593	8	9256324	C	T	0.029254	0.005169	0.712627	7.80749	1.56e-08	351	FALSE	NA	NA
Hypertension	hypertension	rs9329197	8	9259568	A	T	0.026158	0.003822	0.411303	11.0949	8.04e-12	351	FALSE	NA	NA
Hypertension	hypertension	rs11994201	8	9260769	G	A	0.025255	0.004193	0.697422	8.75545	1.76e-09	351	FALSE	NA	NA
Hypertension	hypertension	rs898137	8	9261356	T	A	-0.022993	0.004168	0.49306	7.45055	3.54e-08	351	FALSE	NA	NA
Hypertension	hypertension	rs6601304	8	9262538	T	C	0.031409	0.004867	0.553368	9.94712	1.13e-10	351	FALSE	NA	NA
Hypertension	hypertension	rs67985496	8	9263128	T	C	0.026542	0.004071	0.70533	10.1383	7.27e-11	351	FALSE	NA	NA
Hypertension	hypertension	rs2085640	8	9265464	C	A	0.023393	0.003745	0.430966	9.3642	4.32e-10	351	FALSE	NA	NA
Hypertension	hypertension	rs9693857	8	9267117	C	T	0.033249	0.003757	0.577047	18.0341	9.24e-19	351	FALSE	NA	NA
Hypertension	hypertension	rs35705789	8	9267855	T	A	0.02542	0.004115	0.716066	9.17386	6.7e-10	351	FALSE	NA	NA
Hypertension	hypertension	rs7001721	8	9271410	C	T	0.025315	0.004059	0.70412	9.33514	4.62e-10	351	FALSE	NA	NA
Hypertension	hypertension	rs7001736	8	9271444	C	G	0.025616	0.004027	0.696063	9.68434	2.07e-10	351	FALSE	NA	NA
Hypertension	hypertension	rs13261949	8	9272507	G	A	-0.021217	0.003767	0.589018	7.73833	1.83e-08	351	FALSE	NA	NA
Hypertension	hypertension	rs4841143	8	9273094	T	C	-0.02408	0.004003	0.309771	8.7335	1.85e-09	351	FALSE	NA	NA
Hypertension	hypertension	rs6998326	8	9273585	T	A	0.024151	0.004004	0.690854	8.77672	1.67e-09	351	FALSE	NA	NA
Hypertension	hypertension	rs2125523	8	9274092	T	C	0.02467	0.003999	0.689313	9.1515	7.06e-10	351	FALSE	NA	NA
Hypertension	hypertension	rs34419585	8	9274375	G	A	0.024615	0.004041	0.701358	8.93799	1.15e-09	351	FALSE	NA	NA
Hypertension	hypertension	rs7005065	8	9275648	A	G	0.026666	0.004062	0.706087	10.2665	5.41e-11	351	FALSE	NA	NA
Hypertension	hypertension	rs35847492	8	9276025	G	C	-0.032487	0.003938	0.666324	15.776	1.67e-16	351	FALSE	NA	NA
Hypertension	hypertension	rs35737154	8	9276034	G	A	0.025838	0.004114	0.717256	9.45927	3.47e-10	351	FALSE	NA	NA
Hypertension	hypertension	rs17730481	8	9276163	G	A	-0.032344	0.003938	0.66673	15.642	2.28e-16	351	FALSE	NA	NA
Hypertension	hypertension	rs7009845	8	9276330	A	G	0.025102	0.004012	0.692176	9.39403	4.04e-10	351	FALSE	NA	NA
Hypertension	hypertension	rs13259937	8	9277055	C	T	0.025423	0.004023	0.695813	9.56878	2.7e-10	351	FALSE	NA	NA
Hypertension	hypertension	rs35589912	8	9277988	T	C	0.026815	0.004075	0.709211	10.3115	4.88e-11	351	FALSE	NA	NA
Hypertension	hypertension	rs13279136	8	9278946	C	G	0.026038	0.004424	0.704954	8.38813	4.09e-09	351	FALSE	NA	NA
Hypertension	hypertension	rs13281098	8	9279553	C	A	0.025069	0.004055	0.699555	9.18819	6.48e-10	351	FALSE	NA	NA
Hypertension	hypertension	rs1458944	8	9279811	G	T	0.025387	0.004021	0.695395	9.55021	2.82e-10	351	FALSE	NA	NA
Hypertension	hypertension	rs13252525	8	9280101	G	A	0.025425	0.004115	0.717973	9.1774	6.65e-10	351	FALSE	NA	NA
Hypertension	hypertension	rs67963117	8	9281755	G	A	0.026389	0.004085	0.711998	9.96479	1.08e-10	351	FALSE	NA	NA
Hypertension	hypertension	rs13272068	8	9282012	G	A	0.026464	0.004086	0.712096	10.0142	9.68e-11	351	FALSE	NA	NA
Hypertension	hypertension	rs7845886	8	9282177	T	C	0.026192	0.004084	0.711712	9.83244	1.47e-10	351	FALSE	NA	NA
Hypertension	hypertension	rs6994541	8	9282659	C	G	0.025457	0.004077	0.709617	9.35811	4.38e-10	351	FALSE	NA	NA
Hypertension	hypertension	rs35174572	8	9283846	C	T	0.025461	0.004074	0.70889	9.37077	4.26e-10	352	FALSE	NA	NA
Hypertension	hypertension	rs35746471	8	9283872	G	C	0.025461	0.004074	0.708879	9.37068	4.26e-10	352	FALSE	NA	NA
Hypertension	hypertension	rs34407747	8	9284206	C	T	0.025518	0.004074	0.708803	9.41254	3.87e-10	352	FALSE	NA	NA
Hypertension	hypertension	rs67172995	8	9284253	C	T	0.024742	0.00404	0.698668	9.02811	9.37e-10	352	FALSE	NA	NA
Hypertension	hypertension	rs7005656	8	9284770	C	T	0.024207	0.00402	0.695192	8.74964	1.78e-09	352	FALSE	NA	NA
Hypertension	hypertension	rs6987390	8	9284900	A	G	0.025804	0.004073	0.70837	9.61207	2.44e-10	352	FALSE	NA	NA
Hypertension	hypertension	rs13252015	8	9285205	C	T	0.025958	0.004069	0.707529	9.73828	1.83e-10	352	FALSE	NA	NA
Hypertension	hypertension	rs34852483	8	9285540	A	T	0.025389	0.004075	0.708871	9.3183	4.81e-10	352	FALSE	NA	NA
Hypertension	hypertension	rs77653504	8	9285722	C	T	0.025358	0.004076	0.708931	9.29559	5.06e-10	352	FALSE	NA	NA
Hypertension	hypertension	rs34070637	8	9286839	C	T	0.026651	0.004079	0.70983	10.1797	6.61e-11	352	FALSE	NA	NA
Hypertension	hypertension	rs36084216	8	9288376	A	T	0.024041	0.004097	0.713454	8.34211	4.55e-09	352	FALSE	NA	NA
Hypertension	hypertension	rs17730811	8	9289587	A	G	0.02436	0.004071	0.706827	8.64818	2.25e-09	352	FALSE	NA	NA
Hypertension	hypertension	rs4841150	8	9292564	A	T	0.025642	0.004036	0.698839	9.66295	2.17e-10	352	FALSE	NA	NA
Hypertension	hypertension	rs17663546	8	9293517	C	G	0.022982	0.004121	0.71767	7.59953	2.51e-08	352	FALSE	NA	NA
Hypertension	hypertension	rs17663618	8	9293694	A	G	0.025971	0.00403	0.697418	9.91983	1.2e-10	352	FALSE	NA	NA
Hypertension	hypertension	rs11786170	8	9294077	G	A	0.02603	0.004031	0.697543	9.95828	1.1e-10	352	FALSE	NA	NA
Hypertension	hypertension	rs35353426	8	9297246	C	T	0.023462	0.004204	0.73354	7.60993	2.46e-08	352	FALSE	NA	NA
Hypertension	hypertension	rs2219477	8	9303761	G	A	-0.027578	0.004867	0.824206	7.82533	1.5e-08	352	FALSE	NA	NA
Hypertension	hypertension	rs73185296	8	9308227	G	C	-0.027947	0.004992	0.834811	7.65498	2.21e-08	352	FALSE	NA	NA
Hypertension	hypertension	rs66494175	8	9315680	G	T	0.025851	0.004121	0.716093	9.43617	3.66e-10	352	FALSE	TNKS	97744
Hypertension	hypertension	rs9329200	8	9319871	G	C	-0.028065	0.004127	0.280515	10.9645	1.09e-11	352	FALSE	TNKS	93553
Hypertension	hypertension	rs10092882	8	9320644	G	C	-0.028341	0.004129	0.279999	11.1585	6.94e-12	352	FALSE	TNKS	92780
Hypertension	hypertension	rs9918809	8	9320959	C	A	-0.037245	0.006659	0.693204	7.64179	2.28e-08	352	FALSE	TNKS	92465
Hypertension	hypertension	rs75611506	8	9321256	A	G	-0.034604	0.005535	0.871771	9.37789	4.19e-10	352	FALSE	TNKS	92168
Hypertension	hypertension	rs9918737	8	9321543	T	A	-0.037073	0.006123	0.692971	8.83944	1.45e-09	352	FALSE	TNKS	91881
Hypertension	hypertension	rs10100706	8	9321780	C	T	-0.028842	0.004098	0.286683	11.6943	2.02e-12	352	FALSE	TNKS	91644
Hypertension	hypertension	rs28734832	8	9321947	C	T	-0.037035	0.006132	0.692997	8.79738	1.59e-09	352	FALSE	TNKS	91477
Hypertension	hypertension	rs1380104	8	9321957	A	C	-0.028677	0.004099	0.286471	11.5606	2.75e-12	352	FALSE	TNKS	91467
Hypertension	hypertension	rs28586878	8	9322144	A	G	-0.036819	0.005901	0.693197	9.34394	4.53e-10	352	FALSE	TNKS	91280
Hypertension	hypertension	rs11778482	8	9322990	C	T	-0.035813	0.005984	0.687678	8.65185	2.23e-09	352	FALSE	TNKS	90434
Hypertension	hypertension	rs10105543	8	9323515	C	T	-0.035775	0.005925	0.687832	8.79482	1.6e-09	352	FALSE	TNKS	89909
Hypertension	hypertension	rs6997920	8	9323886	G	C	-0.028464	0.004095	0.288182	11.4242	3.77e-12	352	FALSE	TNKS	89538
Hypertension	hypertension	rs11997346	8	9324448	G	T	-0.035837	0.005918	0.68778	8.84263	1.44e-09	352	FALSE	TNKS	88976
Hypertension	hypertension	rs4841156	8	9324719	G	A	-0.035701	0.005762	0.687726	9.22381	5.97e-10	352	FALSE	TNKS	88705
Hypertension	hypertension	rs7833937	8	9324768	C	G	-0.029524	0.004043	0.299936	12.5293	2.96e-13	352	FALSE	TNKS	88656
Hypertension	hypertension	rs6601317	8	9325120	C	T	-0.029181	0.004066	0.294602	12.1268	7.47e-13	352	FALSE	TNKS	88304
Hypertension	hypertension	rs10100925	8	9325510	C	G	-0.037484	0.005561	0.727059	10.788	1.63e-11	352	FALSE	TNKS	87914
Hypertension	hypertension	rs10108359	8	9327086	C	G	-0.036907	0.005983	0.692819	9.14778	7.12e-10	352	FALSE	TNKS	86338
Hypertension	hypertension	rs7007562	8	9328926	A	G	-0.035519	0.005092	0.685119	11.4978	3.18e-12	352	FALSE	TNKS	84498
Hypertension	hypertension	rs10091559	8	9330262	G	C	-0.034553	0.00619	0.671845	7.61237	2.44e-08	352	FALSE	TNKS	83162
Hypertension	hypertension	rs11249923	8	9331811	A	G	-0.027988	0.00408	0.290072	11.1456	7.15e-12	352	FALSE	TNKS	81613
Hypertension	hypertension	rs6601318	8	9332756	T	A	-0.03444	0.004234	0.688426	15.3598	4.37e-16	352	FALSE	TNKS	80668
Hypertension	hypertension	rs6999852	8	9335968	G	A	-0.021702	0.003958	0.32537	7.36838	4.28e-08	352	FALSE	TNKS	77456
Hypertension	hypertension	rs2034982	8	9336452	A	T	-0.02706	0.004112	0.281386	10.314	4.85e-11	352	FALSE	TNKS	76972
Hypertension	hypertension	rs7819054	8	9336714	T	C	-0.033031	0.003964	0.683071	16.077	8.38e-17	352	FALSE	TNKS	76710
Hypertension	hypertension	rs6601319	8	9336786	T	C	-0.027131	0.004111	0.280782	10.3692	4.27e-11	352	FALSE	TNKS	76638
Hypertension	hypertension	rs4840417	8	9337107	G	C	-0.033109	0.003962	0.68227	16.1687	6.78e-17	352	FALSE	TNKS	76317
Hypertension	hypertension	rs4840418	8	9337246	T	C	-0.027111	0.004112	0.281358	10.3519	4.45e-11	352	FALSE	TNKS	76178
Hypertension	hypertension	rs4840419	8	9337379	G	A	-0.027084	0.004112	0.281449	10.3342	4.63e-11	352	FALSE	TNKS	76045
Hypertension	hypertension	rs10103528	8	9338549	C	G	-0.037362	0.005145	0.67888	12.4005	3.98e-13	352	FALSE	TNKS	74875
Hypertension	hypertension	rs7828838	8	9338758	T	C	-0.027418	0.004097	0.285022	10.6438	2.27e-11	352	FALSE	TNKS	74666
Hypertension	hypertension	rs7825357	8	9338947	A	G	-0.027604	0.004096	0.285211	10.7841	1.64e-11	352	FALSE	TNKS	74477
Hypertension	hypertension	rs9987328	8	9339376	G	A	-0.027591	0.004095	0.285321	10.7765	1.67e-11	352	FALSE	TNKS	74048
Hypertension	hypertension	rs9987258	8	9340076	T	C	-0.034146	0.006044	0.697935	7.78145	1.65e-08	352	FALSE	TNKS	73348
Hypertension	hypertension	rs6981126	8	9340895	T	C	-0.027589	0.004098	0.284776	10.7641	1.72e-11	352	FALSE	TNKS	72529
Hypertension	hypertension	rs6997629	8	9353865	G	C	-0.031319	0.00398	0.316879	14.4237	3.77e-15	352	FALSE	TNKS	59559
Hypertension	hypertension	rs6601320	8	9355888	G	C	-0.028723	0.003891	0.34377	12.7877	1.63e-13	352	FALSE	TNKS	57536
Hypertension	hypertension	rs13268219	8	9356440	T	C	-0.028873	0.003895	0.343102	12.8905	1.29e-13	352	FALSE	TNKS	56984
Hypertension	hypertension	rs13257746	8	9356449	G	A	-0.029828	0.003901	0.342455	13.6671	2.15e-14	352	FALSE	TNKS	56975
Hypertension	hypertension	rs13261266	8	9356565	A	G	-0.028769	0.003893	0.343876	12.8172	1.52e-13	352	FALSE	TNKS	56859
Hypertension	hypertension	rs13267391	8	9356714	C	T	-0.028812	0.003891	0.344099	12.8656	1.36e-13	352	FALSE	TNKS	56710
Hypertension	hypertension	rs7830572	8	9356802	T	G	-0.028967	0.003891	0.343983	12.9924	1.02e-13	352	FALSE	TNKS	56622
Hypertension	hypertension	rs4557706	8	9357369	G	C	-0.028647	0.003891	0.343988	12.7237	1.89e-13	352	FALSE	TNKS	56055
Hypertension	hypertension	rs4289817	8	9357393	T	C	-0.028658	0.003891	0.344015	12.7346	1.84e-13	352	FALSE	TNKS	56031
Hypertension	hypertension	rs6981800	8	9357539	C	T	-0.028671	0.003891	0.344009	12.7458	1.8e-13	352	FALSE	TNKS	55885
Hypertension	hypertension	rs4841160	8	9357821	G	A	-0.028653	0.003891	0.343761	12.7279	1.87e-13	352	FALSE	TNKS	55603
Hypertension	hypertension	rs7839316	8	9358245	T	C	-0.028741	0.003896	0.342762	12.7738	1.68e-13	352	FALSE	TNKS	55179
Hypertension	hypertension	rs17676133	8	9359042	C	T	-0.029356	0.005001	0.837251	8.34852	4.48e-09	352	FALSE	TNKS	54382
Hypertension	hypertension	rs7821875	8	9359312	G	T	-0.028574	0.003894	0.342837	12.6435	2.27e-13	352	FALSE	TNKS	54112
Hypertension	hypertension	rs36029604	8	9361399	C	T	-0.030258	0.005051	0.840991	8.66792	2.15e-09	352	FALSE	TNKS	52025
Hypertension	hypertension	rs11249927	8	9361606	C	T	-0.02869	0.003901	0.341407	12.7004	1.99e-13	352	FALSE	TNKS	51818
Hypertension	hypertension	rs11249928	8	9363260	T	C	-0.029306	0.003896	0.342616	13.2509	5.61e-14	352	FALSE	TNKS	50164
Hypertension	hypertension	rs6601321	8	9363654	T	A	-0.028647	0.003905	0.340828	12.6409	2.29e-13	352	FALSE	TNKS	49770
Hypertension	hypertension	rs10107887	8	9364664	T	C	-0.028799	0.003924	0.334236	12.6503	2.24e-13	352	FALSE	TNKS	48760
Hypertension	hypertension	rs4841163	8	9366178	G	C	-0.029462	0.003898	0.342925	13.3674	4.29e-14	352	FALSE	TNKS	47246
Hypertension	hypertension	rs7814570	8	9366312	A	G	-0.029744	0.003912	0.338097	13.5205	3.02e-14	352	FALSE	TNKS	47112
Hypertension	hypertension	rs10100760	8	9370559	T	C	-0.027688	0.003781	0.403294	12.598	2.52e-13	352	FALSE	TNKS	42865
Hypertension	hypertension	rs922052	8	9371789	T	G	-0.032017	0.004982	0.836798	9.86948	1.35e-10	352	FALSE	TNKS	41635
Hypertension	hypertension	rs10108339	8	9372304	T	A	-0.032169	0.004993	0.837169	9.91603	1.21e-10	352	FALSE	TNKS	41120
Hypertension	hypertension	rs10090821	8	9372305	C	G	-0.032175	0.004993	0.837167	9.91959	1.2e-10	352	FALSE	TNKS	41119
Hypertension	hypertension	rs13269020	8	9372947	C	G	-0.032082	0.004973	0.835996	9.9423	1.14e-10	352	FALSE	TNKS	40477
Hypertension	hypertension	rs7839338	8	9373189	C	T	-0.031795	0.00497	0.835842	9.78605	1.64e-10	352	FALSE	TNKS	40235
Hypertension	hypertension	rs7839849	8	9373545	C	T	-0.031312	0.004967	0.835693	9.52256	3e-10	352	FALSE	TNKS	39879
Hypertension	hypertension	rs28562292	8	9373904	A	G	-0.032706	0.005147	0.835015	9.6639	2.17e-10	352	FALSE	TNKS	39520
Hypertension	hypertension	rs28374938	8	9374216	T	C	-0.034157	0.004727	0.813198	12.2857	5.18e-13	352	FALSE	TNKS	39208
Hypertension	hypertension	rs7014717	8	9374322	G	A	-0.023756	0.004345	0.762658	7.32957	4.68e-08	352	FALSE	TNKS	39102
Hypertension	hypertension	rs6997620	8	9374455	A	C	0.025656	0.004545	0.207419	7.77092	1.69e-08	352	FALSE	TNKS	38969
Hypertension	hypertension	rs10503381	8	9374506	C	T	-0.0317	0.004968	0.835682	9.73947	1.82e-10	352	FALSE	TNKS	38918
Hypertension	hypertension	rs13281930	8	9374555	A	T	-0.031765	0.004969	0.835713	9.77469	1.68e-10	352	FALSE	TNKS	38869
Hypertension	hypertension	rs13270746	8	9374649	C	T	-0.031983	0.004971	0.835842	9.89139	1.28e-10	352	FALSE	TNKS	38775
Hypertension	hypertension	rs17733293	8	9375944	C	T	-0.033892	0.004742	0.814308	12.0334	9.26e-13	352	FALSE	TNKS	37480
Hypertension	hypertension	rs6601323	8	9376344	C	T	0.026529	0.004531	0.210108	8.30885	4.91e-09	352	FALSE	TNKS	37080
Hypertension	hypertension	rs17733323	8	9376529	C	G	-0.032673	0.004942	0.832786	10.4039	3.95e-11	352	FALSE	TNKS	36895
Hypertension	hypertension	rs6601324	8	9376657	A	G	0.026621	0.004533	0.209979	8.35528	4.41e-09	352	FALSE	TNKS	36767
Hypertension	hypertension	rs6601325	8	9376857	C	A	0.026513	0.004534	0.209994	8.28893	5.14e-09	352	FALSE	TNKS	36567
Hypertension	hypertension	rs62496201	8	9378541	G	A	-0.034765	0.004959	0.829755	11.6097	2.46e-12	352	FALSE	TNKS	34883
Hypertension	hypertension	rs6985776	8	9378796	T	C	0.026291	0.004572	0.20613	8.03963	9.13e-09	352	FALSE	TNKS	34628
Hypertension	hypertension	rs34885030	8	9382908	C	T	-0.031952	0.005072	0.841412	9.51322	3.07e-10	352	FALSE	TNKS	30516
Hypertension	hypertension	rs13262031	8	9389241	T	C	0.033214	0.006024	0.409164	7.44343	3.6e-08	352	FALSE	TNKS	24183
Hypertension	hypertension	rs4840425	8	9408271	G	A	0.030254	0.00445	0.416141	10.9606	1.09e-11	352	FALSE	TNKS	5153
Hypertension	hypertension	rs4840426	8	9408978	T	G	0.032556	0.004341	0.398248	13.1771	6.65e-14	352	FALSE	TNKS	4446
Hypertension	hypertension	rs10109026	8	9411986	C	T	-0.033492	0.003782	0.586815	18.0504	8.9e-19	352	FALSE	TNKS	1438
Hypertension	hypertension	rs12545250	8	9420566	T	C	-0.035065	0.003791	0.598728	19.62	2.4e-20	352	FALSE	TNKS	-7142
Hypertension	hypertension	rs7004937	8	9420961	T	A	-0.034868	0.003934	0.599287	18.0827	8.27e-19	352	FALSE	TNKS	-7537
Hypertension	hypertension	rs6990418	8	9422006	C	G	-0.035203	0.003904	0.599847	18.6857	2.06e-19	352	FALSE	TNKS	-8582
Hypertension	hypertension	rs10092751	8	9426325	T	C	-0.034754	0.003793	0.599655	19.266	5.42e-20	352	FALSE	TNKS	-12901
Hypertension	hypertension	rs4128198	8	9433499	T	G	-0.035152	0.003797	0.603087	19.6523	2.23e-20	352	FALSE	TNKS	-20075
Hypertension	hypertension	rs7841069	8	9433982	T	A	-0.03469	0.005687	0.765299	8.96133	1.09e-09	352	FALSE	TNKS	-20558
Hypertension	hypertension	rs113621147	8	9433986	T	A	-0.03469	0.005687	0.765299	8.96133	1.09e-09	352	FALSE	TNKS	-20562
Hypertension	hypertension	rs7841074	8	9433990	T	A	-0.03469	0.005687	0.765299	8.96133	1.09e-09	352	FALSE	TNKS	-20566
Hypertension	hypertension	rs6601338	8	9438928	C	T	-0.034776	0.003796	0.602451	19.2668	5.41e-20	352	FALSE	TNKS	-25504
Hypertension	hypertension	rs74437395	8	9443563	C	G	-0.039756	0.007211	0.929174	7.44241	3.61e-08	352	FALSE	TNKS	-30139
Hypertension	hypertension	rs12679892	8	9445429	A	G	-0.022717	0.00394	0.665776	8.07799	8.36e-09	352	FALSE	TNKS	-32005
Hypertension	hypertension	rs10112051	8	9445941	C	T	-0.02267	0.003941	0.666013	8.04354	9.05e-09	352	FALSE	TNKS	-32517
Hypertension	hypertension	rs28374482	8	9446131	A	G	-0.022351	0.00394	0.665726	7.84197	1.44e-08	352	FALSE	TNKS	-32707
Hypertension	hypertension	rs6984737	8	9449351	A	G	-0.039306	0.007201	0.928949	7.30847	4.92e-08	352	FALSE	TNKS	-35927
Hypertension	hypertension	rs10093972	8	9451369	T	C	-0.038836	0.006989	0.924304	7.55039	2.82e-08	352	FALSE	TNKS	-37945
Hypertension	hypertension	rs57000316	8	9451761	C	T	-0.039367	0.007206	0.929014	7.3198	4.79e-08	352	FALSE	TNKS	-38337
Hypertension	hypertension	rs4610751	8	9452088	C	A	-0.025721	0.004001	0.682869	9.87412	1.34e-10	352	FALSE	TNKS	-38664
Hypertension	hypertension	rs4612344	8	9453232	G	A	-0.038787	0.006991	0.924372	7.52915	2.96e-08	352	FALSE	TNKS	-39808
Hypertension	hypertension	rs7835002	8	9455045	G	C	-0.03438	0.003799	0.600685	18.8165	1.53e-19	352	FALSE	TNKS	-41621
Hypertension	hypertension	rs10086535	8	9459565	G	A	-0.03867	0.007001	0.924625	7.46841	3.4e-08	352	FALSE	TNKS	-46141
Hypertension	hypertension	rs57024674	8	9459699	C	T	-0.038885	0.007001	0.924637	7.54426	2.86e-08	352	FALSE	TNKS	-46275
Hypertension	hypertension	rs74800024	8	9459758	G	C	-0.039135	0.007007	0.924725	7.62043	2.4e-08	352	FALSE	TNKS	-46334
Hypertension	hypertension	rs59940446	8	9459879	T	C	-0.03898	0.007001	0.924626	7.57868	2.64e-08	352	FALSE	TNKS	-46455
Hypertension	hypertension	rs59201801	8	9460594	G	A	-0.038823	0.007002	0.924634	7.52101	3.01e-08	352	FALSE	TNKS	-47170
Hypertension	hypertension	rs58981097	8	9460817	G	A	-0.038899	0.007003	0.924692	7.54532	2.85e-08	352	FALSE	TNKS	-47393
Hypertension	hypertension	rs6601340	8	9461315	A	T	-0.033442	0.003792	0.597945	17.9137	1.22e-18	352	FALSE	TNKS	-47891
Hypertension	hypertension	rs562528685	8	9461466	T	A	-0.03853	0.007001	0.924513	7.41801	3.82e-08	352	FALSE	TNKS	-48042
Hypertension	hypertension	rs78606323	8	9461499	G	T	-0.038954	0.007002	0.924684	7.56635	2.71e-08	352	FALSE	TNKS	-48075
Hypertension	hypertension	rs73537955	8	9462642	G	A	-0.038651	0.006984	0.924335	7.49406	3.21e-08	352	FALSE	TNKS	-49218
Hypertension	hypertension	rs28695930	8	9463738	G	A	-0.031498	0.005542	0.750866	7.8685	1.35e-08	352	FALSE	TNKS	-50314
Hypertension	hypertension	rs73537959	8	9463954	G	A	-0.038979	0.006991	0.924518	7.59721	2.53e-08	352	FALSE	TNKS	-50530
Hypertension	hypertension	rs76453600	8	9464163	C	G	-0.039392	0.007196	0.928951	7.34707	4.5e-08	352	FALSE	TNKS	-50739
Hypertension	hypertension	rs75816090	8	9464450	A	G	-0.039426	0.006994	0.924572	7.75243	1.77e-08	352	FALSE	TNKS	-51026
Hypertension	hypertension	rs73537971	8	9465739	C	T	-0.039354	0.006992	0.92455	7.72909	1.87e-08	352	FALSE	TNKS	-52315
Hypertension	hypertension	rs5002815	8	9467171	G	T	-0.039196	0.006984	0.924338	7.69004	2.04e-08	352	FALSE	TNKS	-53747
Hypertension	hypertension	rs5002814	8	9467229	A	G	-0.039139	0.006983	0.924324	7.66968	2.14e-08	352	FALSE	TNKS	-53805
Hypertension	hypertension	rs59519630	8	9468188	A	G	-0.039516	0.006993	0.924548	7.78542	1.64e-08	352	FALSE	TNKS	-54764
Hypertension	hypertension	rs74898308	8	9469404	A	T	-0.039612	0.006994	0.924568	7.81964	1.51e-08	352	FALSE	TNKS	-55980
Hypertension	hypertension	rs78897956	8	9469614	G	A	-0.03934	0.007001	0.92479	7.70698	1.96e-08	352	FALSE	TNKS	-56190
Hypertension	hypertension	rs76368474	8	9470267	C	T	-0.039688	0.006998	0.924725	7.83725	1.45e-08	352	FALSE	TNKS	-56843
Hypertension	hypertension	rs61594550	8	9470866	C	T	-0.039555	0.006999	0.924738	7.78781	1.63e-08	352	FALSE	TNKS	-57442
Hypertension	hypertension	rs4629869	8	9471265	A	G	-0.038939	0.00699	0.9245	7.58528	2.6e-08	352	FALSE	TNKS	-57841
Hypertension	hypertension	rs35721526	8	9473425	C	T	-0.039241	0.007005	0.924847	7.66208	2.18e-08	352	FALSE	TNKS	-60001
Hypertension	hypertension	rs33994795	8	9473429	C	T	0.033193	0.00379	0.402425	17.6798	2.09e-18	352	FALSE	TNKS	-60005
Hypertension	hypertension	rs73539904	8	9473705	A	G	-0.039331	0.007004	0.924811	7.69811	2e-08	352	FALSE	TNKS	-60281
Hypertension	hypertension	rs73539907	8	9473800	A	C	-0.039214	0.007003	0.924763	7.65721	2.2e-08	352	FALSE	TNKS	-60376
Hypertension	hypertension	rs59268701	8	9475308	C	T	-0.039371	0.007212	0.929356	7.30968	4.9e-08	352	FALSE	TNKS	-61884
Hypertension	hypertension	rs58458097	8	9475472	T	C	-0.039988	0.007017	0.925001	7.9077	1.24e-08	352	FALSE	TNKS	-62048
Hypertension	hypertension	rs142251919	8	9475589	C	T	-0.03933	0.007005	0.924888	7.69412	2.02e-08	352	FALSE	TNKS	-62165
Hypertension	hypertension	rs79525528	8	9476355	G	C	-0.039519	0.006998	0.924709	7.77598	1.68e-08	352	FALSE	TNKS	-62931
Hypertension	hypertension	rs78733221	8	9476448	A	G	-0.039443	0.007002	0.924814	7.7419	1.81e-08	352	FALSE	TNKS	-63024
Hypertension	hypertension	rs77819619	8	9477222	G	A	-0.039684	0.007007	0.924928	7.81727	1.52e-08	352	FALSE	TNKS	-63798
Hypertension	hypertension	rs80290635	8	9478234	C	A	-0.039502	0.007004	0.92486	7.75815	1.75e-08	352	FALSE	TNKS	-64810
Hypertension	hypertension	rs75681093	8	9478313	T	C	-0.039485	0.007004	0.924859	7.7521	1.77e-08	352	FALSE	TNKS	-64889
Hypertension	hypertension	rs79968813	8	9478393	T	C	-0.039867	0.007006	0.924894	7.88667	1.3e-08	352	FALSE	TNKS	-64969
Hypertension	hypertension	rs12682175	8	9479161	A	G	0.03311	0.003793	0.401094	17.565	2.72e-18	352	FALSE	TNKS	-65737
Hypertension	hypertension	rs74301621	8	9479477	G	A	-0.039599	0.007005	0.924845	7.79153	1.62e-08	352	FALSE	TNKS	-66053
Hypertension	hypertension	rs73523222	8	9479776	A	T	-0.03941	0.007005	0.924865	7.72314	1.89e-08	352	FALSE	TNKS	-66352
Hypertension	hypertension	rs73523224	8	9479867	A	T	-0.039396	0.007005	0.924866	7.71815	1.91e-08	352	FALSE	TNKS	-66443
Hypertension	hypertension	rs77680486	8	9481108	A	G	-0.039228	0.006999	0.924686	7.67106	2.13e-08	352	FALSE	TNKS	-67684
Hypertension	hypertension	rs75628044	8	9481411	G	A	-0.039314	0.007208	0.929245	7.29817	5.03e-08	352	FALSE	TNKS	-67987
Hypertension	hypertension	rs12677507	8	9481687	G	C	0.032814	0.003793	0.402311	17.2644	5.44e-18	352	FALSE	TNKS	-68263
Hypertension	hypertension	rs60051555	8	9482164	T	C	-0.039129	0.006999	0.924724	7.63467	2.32e-08	352	FALSE	TNKS	-68740
Hypertension	hypertension	rs61682841	8	9482517	A	G	-0.038689	0.007	0.924712	7.47743	3.33e-08	352	FALSE	TNKS	-69093
Hypertension	hypertension	rs73523249	8	9482911	T	C	-0.039081	0.006999	0.924724	7.61764	2.41e-08	352	FALSE	TNKS	-69487
Hypertension	hypertension	rs57331392	8	9483574	C	T	-0.039162	0.007002	0.924778	7.64173	2.28e-08	352	FALSE	TNKS	-70150
Hypertension	hypertension	rs60078276	8	9483931	G	A	-0.039384	0.007002	0.924775	7.72126	1.9e-08	352	FALSE	TNKS	-70507
Hypertension	hypertension	rs36036709	8	9484432	T	A	-0.039201	0.006998	0.92472	7.66204	2.18e-08	352	FALSE	TNKS	-71008
Hypertension	hypertension	rs60674203	8	9485687	A	C	0.031487	0.005553	0.249813	7.83408	1.47e-08	352	FALSE	TNKS	-72263
Hypertension	hypertension	rs4348499	8	9485861	G	A	0.039449	0.006955	0.076309	7.8388	1.45e-08	352	FALSE	TNKS	-72437
Hypertension	hypertension	rs138731561	8	9487339	C	T	-0.040237	0.007168	0.9284	7.69222	2.03e-08	352	FALSE	TNKS	-73915
Hypertension	hypertension	rs4380943	8	9487564	A	T	0.03984	0.006952	0.076415	7.9894	1.02e-08	352	FALSE	TNKS	-74140
Hypertension	hypertension	rs4319098	8	9487663	G	A	0.039834	0.006949	0.076505	7.99245	1.02e-08	352	FALSE	TNKS	-74239
Hypertension	hypertension	rs4075359	8	9487813	T	C	0.035699	0.003775	0.417565	20.4668	3.41e-21	352	TRUE	TNKS	-74389
Hypertension	hypertension	rs76977398	8	9488221	G	C	-0.039893	0.006958	0.923774	7.99508	1.01e-08	352	FALSE	TNKS	-74797
Hypertension	hypertension	rs35989911	8	9489417	G	A	-0.036718	0.004781	0.816913	13.7806	1.66e-14	352	FALSE	TNKS	-75993
Hypertension	hypertension	rs4496970	8	9492426	T	G	-0.036035	0.004771	0.815794	13.3543	4.42e-14	352	FALSE	TNKS	-79002
Hypertension	hypertension	rs4455833	8	9492453	T	C	-0.035975	0.004771	0.815808	13.3118	4.88e-14	352	FALSE	TNKS	-79029
Hypertension	hypertension	rs7846399	8	9493129	T	C	0.033801	0.00392	0.404135	17.1601	6.92e-18	352	FALSE	TNKS	-79705
Hypertension	hypertension	rs78793307	8	9493568	G	A	-0.040262	0.007162	0.92828	7.71276	1.94e-08	352	FALSE	TNKS	-80144
Hypertension	hypertension	rs76892809	8	9493692	A	C	-0.040255	0.006952	0.923701	8.14161	7.22e-09	352	FALSE	TNKS	-80268
Hypertension	hypertension	rs12547642	8	9493927	T	C	0.033641	0.003901	0.404517	17.1684	6.79e-18	352	FALSE	TNKS	-80503
Hypertension	hypertension	rs33972793	8	9494732	G	T	0.037017	0.004738	0.187443	14.2308	5.88e-15	352	FALSE	TNKS	-81308
Hypertension	hypertension	rs13275502	8	9496118	T	A	0.03777	0.004671	0.195148	15.1857	6.52e-16	352	FALSE	TNKS	-82694
Hypertension	hypertension	rs79101529	8	9496335	A	G	-0.04006	0.006967	0.923953	8.03748	9.17e-09	352	FALSE	TNKS	-82911
Hypertension	hypertension	rs11249932	8	9500244	A	T	0.032405	0.005488	0.268292	8.44018	3.63e-09	352	FALSE	TNKS	-86820
Hypertension	hypertension	rs11785458	8	9506810	T	C	0.03362	0.003824	0.404419	17.8108	1.55e-18	352	FALSE	TNKS	-93386
Hypertension	hypertension	rs7821007	8	9508029	A	G	-0.039721	0.007171	0.928401	7.50724	3.11e-08	352	FALSE	TNKS	-94605
Hypertension	hypertension	rs7837344	8	9508428	G	C	-0.039419	0.007172	0.928439	7.40061	3.98e-08	352	FALSE	TNKS	-95004
Hypertension	hypertension	rs4841192	8	9510067	A	G	0.023341	0.003964	0.673529	8.39574	4.02e-09	352	FALSE	TNKS	-96643
Hypertension	hypertension	rs57580633	8	9510485	T	G	-0.039592	0.007173	0.928445	7.45841	3.48e-08	352	FALSE	TNKS	-97061
Hypertension	hypertension	rs11249934	8	9510830	T	C	0.0334	0.003792	0.404391	17.8743	1.34e-18	352	FALSE	TNKS	-97406
Hypertension	hypertension	rs1394	8	9511654	G	A	0.033445	0.003792	0.404553	17.9191	1.2e-18	352	FALSE	TNKS	-98230
Hypertension	hypertension	rs4554469	8	9518424	A	G	0.033167	0.004013	0.40431	15.836	1.46e-16	352	FALSE	TNKS	-105000
Hypertension	hypertension	rs4422774	8	9522011	A	G	0.033345	0.003886	0.4055	17.0054	9.88e-18	352	FALSE	TNKS	-108587
Hypertension	hypertension	rs149166837	8	9526717	A	C	-0.039257	0.007183	0.928642	7.32438	4.74e-08	352	FALSE	TNKS	-113293
Hypertension	hypertension	rs7015700	8	9527707	G	A	-0.036587	0.004772	0.815742	13.7373	1.83e-14	352	FALSE	TNKS	-114283
Hypertension	hypertension	rs6998584	8	9527863	A	T	-0.035699	0.004803	0.818843	12.9552	1.11e-13	352	FALSE	TNKS	-114439
Hypertension	hypertension	rs13267242	8	9527869	G	A	-0.035727	0.004803	0.818851	12.9739	1.06e-13	352	FALSE	TNKS	-114445
Hypertension	hypertension	rs7840706	8	9535056	A	G	0.029696	0.00538	0.338546	7.45857	3.48e-08	352	FALSE	TNKS	-121632
Hypertension	hypertension	rs12541617	8	9539099	A	G	0.030026	0.004834	0.339944	9.26651	5.41e-10	352	FALSE	TNKS	-125675
Hypertension	hypertension	rs7822700	8	9540854	C	G	0.029008	0.00486	0.352293	8.60776	2.47e-09	352	FALSE	TNKS	-127430
Hypertension	hypertension	rs13250951	8	9541455	T	C	0.033451	0.005164	0.315828	10.0156	9.65e-11	352	FALSE	TNKS	-128031
Hypertension	hypertension	rs12544371	8	9542071	T	G	0.029825	0.004814	0.339839	9.22212	6e-10	352	FALSE	TNKS	-128647
Hypertension	hypertension	rs13260526	8	9543632	G	A	0.023361	0.004194	0.382616	7.58235	2.62e-08	352	FALSE	TNKS	-130208
Hypertension	hypertension	rs10081565	8	9545542	C	T	0.026105	0.00387	0.356452	10.802	1.58e-11	352	FALSE	TNKS	-132118
Hypertension	hypertension	rs117315308	8	9546348	A	C	-0.039622	0.007241	0.929905	7.34065	4.56e-08	353	FALSE	TNKS	-132924
Hypertension	hypertension	rs13282006	8	9546663	C	T	0.026519	0.004257	0.359072	9.31449	4.85e-10	353	FALSE	TNKS	-133239
Hypertension	hypertension	rs4313162	8	9548592	A	G	0.028385	0.005197	0.349805	7.3181	4.81e-08	353	FALSE	TNKS	-135168
Hypertension	hypertension	rs12056942	8	9554164	G	T	-0.037197	0.00549	0.870039	10.8919	1.28e-11	353	FALSE	TNKS	-140740
Hypertension	hypertension	rs4841196	8	9555092	A	G	0.028863	0.004618	0.352073	9.37539	4.21e-10	353	FALSE	TNKS	-141668
Hypertension	hypertension	rs10903317	8	9555907	A	C	0.03333	0.005202	0.308181	9.81647	1.53e-10	353	FALSE	TNKS	-142483
Hypertension	hypertension	rs11249939	8	9556500	G	A	0.029964	0.003763	0.417333	14.7558	1.75e-15	353	FALSE	TNKS	-143076
Hypertension	hypertension	rs35233861	8	9558447	T	C	0.03204	0.005052	0.352855	9.63044	2.34e-10	353	FALSE	TNKS	-145023
Hypertension	hypertension	rs59238467	8	9558448	T	C	0.033978	0.005015	0.360355	10.8918	1.28e-11	353	FALSE	TNKS	-145024
Hypertension	hypertension	rs58596872	8	9559056	T	C	-0.040031	0.007236	0.929779	7.4894	3.24e-08	353	FALSE	TNKS	-145632
Hypertension	hypertension	rs7013239	8	9559838	T	C	0.032543	0.005009	0.375095	10.0717	8.48e-11	353	FALSE	TNKS	-146414
Hypertension	hypertension	rs9644704	8	9560169	A	G	0.031668	0.003785	0.404952	16.2081	6.19e-17	353	FALSE	TNKS	-146745
Hypertension	hypertension	rs7006985	8	9564437	A	G	0.0305	0.003769	0.415232	15.2135	6.12e-16	353	FALSE	TNKS	-151013
Hypertension	hypertension	rs12542457	8	9564600	T	C	0.031362	0.003782	0.405435	15.9295	1.18e-16	353	FALSE	TNKS	-151176
Hypertension	hypertension	rs6601347	8	9565159	C	T	0.02169	0.003909	0.342975	7.52944	2.96e-08	353	FALSE	TNKS	-151735
Hypertension	hypertension	rs78635875	8	9565311	A	G	-0.039593	0.007239	0.929872	7.33531	4.62e-08	353	FALSE	TNKS	-151887
Hypertension	hypertension	rs35874762	8	9565392	C	A	0.029538	0.003767	0.419356	14.3319	4.66e-15	353	FALSE	TNKS	-151968
Hypertension	hypertension	rs60222666	8	9566188	T	C	-0.039529	0.007235	0.929802	7.32043	4.78e-08	353	FALSE	TNKS	-152764
Hypertension	hypertension	rs10099122	8	9568003	C	T	0.030287	0.003777	0.41099	14.953	1.11e-15	353	FALSE	TNKS	-154579
Hypertension	hypertension	rs11773927	8	9568369	A	G	-0.033209	0.004506	0.785483	12.7497	1.78e-13	353	FALSE	TNKS	-154945
Hypertension	hypertension	rs7829542	8	9569104	T	C	-0.036278	0.00476	0.814839	13.5824	2.62e-14	353	FALSE	TNKS	-155680
Hypertension	hypertension	rs4841201	8	9571019	G	A	0.022306	0.00394	0.331238	7.8144	1.53e-08	353	FALSE	TNKS	-157595
Hypertension	hypertension	rs7462070	8	9571364	C	T	0.030786	0.003786	0.403492	15.3508	4.46e-16	353	FALSE	TNKS	-157940
Hypertension	hypertension	rs7459728	8	9571445	T	C	0.022325	0.003939	0.331261	7.82826	1.49e-08	353	FALSE	TNKS	-158021
Hypertension	hypertension	rs7461939	8	9571621	G	A	0.031118	0.003783	0.403823	15.6893	2.05e-16	353	FALSE	TNKS	-158197
Hypertension	hypertension	rs6601349	8	9572260	G	A	0.022358	0.003939	0.331317	7.84831	1.42e-08	353	FALSE	TNKS	-158836
Hypertension	hypertension	rs12155819	8	9572679	A	G	0.030993	0.003783	0.403695	15.5684	2.7e-16	353	FALSE	TNKS	-159255
Hypertension	hypertension	rs56293196	8	9572872	G	A	0.027077	0.003887	0.373829	11.4695	3.39e-12	353	FALSE	TNKS	-159448
Hypertension	hypertension	rs28371382	8	9572875	G	A	0.02705	0.003888	0.372868	11.4421	3.61e-12	353	FALSE	TNKS	-159451
Hypertension	hypertension	rs12114661	8	9573154	G	A	0.030993	0.003783	0.403683	15.5689	2.7e-16	353	FALSE	TNKS	-159730
Hypertension	hypertension	rs4129360	8	9573284	T	A	0.030978	0.003783	0.403671	15.5529	2.8e-16	353	FALSE	TNKS	-159860
Hypertension	hypertension	rs6601350	8	9573956	C	G	0.030734	0.003784	0.40334	15.3187	4.8e-16	353	FALSE	TNKS	-160532
Hypertension	hypertension	rs35316422	8	9575129	G	T	0.031	0.003783	0.403541	15.5758	2.66e-16	353	FALSE	TNKS	-161705
Hypertension	hypertension	rs13272424	8	9575319	T	G	0.030796	0.003783	0.40366	15.3831	4.14e-16	353	FALSE	TNKS	-161895
Hypertension	hypertension	rs13264850	8	9575331	A	T	0.030815	0.003784	0.403943	15.3944	4.03e-16	353	FALSE	TNKS	-161907
Hypertension	hypertension	rs6994574	8	9578255	G	A	0.030974	0.003783	0.403678	15.553	2.8e-16	353	FALSE	TNKS	-164831
Hypertension	hypertension	rs13276086	8	9578982	T	G	0.030986	0.003783	0.403385	15.5628	2.74e-16	353	FALSE	TNKS	-165558
Hypertension	hypertension	rs13268319	8	9579249	C	A	0.030735	0.003784	0.403257	15.3158	4.83e-16	353	FALSE	TNKS	-165825
Hypertension	hypertension	rs4612345	8	9580001	A	G	0.030766	0.003785	0.402856	15.3429	4.54e-16	353	FALSE	TNKS	-166577
Hypertension	hypertension	rs6982148	8	9581070	G	C	0.030713	0.003784	0.403051	15.2951	5.07e-16	353	FALSE	TNKS	-167646
Hypertension	hypertension	rs4841203	8	9582730	A	G	0.030867	0.003784	0.402936	15.4421	3.61e-16	353	FALSE	TNKS	-169306
Hypertension	hypertension	rs4841204	8	9583407	G	A	0.030872	0.003784	0.403091	15.4472	3.57e-16	353	FALSE	TNKS	-169983
Hypertension	hypertension	rs12679956	8	9584849	G	A	0.031153	0.003783	0.407353	15.7218	1.9e-16	353	FALSE	TNKS	-171425
Hypertension	hypertension	rs12542912	8	9585196	C	T	0.030678	0.003784	0.403473	15.2678	5.4e-16	353	FALSE	TNKS	-171772
Hypertension	hypertension	rs6992666	8	9586704	A	C	0.0306	0.003785	0.40279	15.1848	6.53e-16	353	FALSE	TNKS	-173280
Hypertension	hypertension	rs7014663	8	9587275	G	T	0.03224	0.004987	0.368545	9.97833	1.05e-10	353	FALSE	TNKS	-173851
Hypertension	hypertension	rs11778555	8	9587574	C	T	0.030589	0.003784	0.403294	15.1779	6.64e-16	353	FALSE	TNKS	-174150
Hypertension	hypertension	rs11785923	8	9587674	G	C	0.030366	0.003784	0.404308	14.9741	1.06e-15	353	FALSE	TNKS	-174250
Hypertension	hypertension	rs11782886	8	9587891	A	G	0.030432	0.003784	0.404195	15.0302	9.33e-16	353	FALSE	TNKS	-174467
Hypertension	hypertension	rs11780399	8	9589167	C	T	0.030809	0.003787	0.407431	15.3663	4.3e-16	353	FALSE	TNKS	-175743
Hypertension	hypertension	rs9644707	8	9590116	A	T	0.030769	0.003785	0.403788	15.345	4.52e-16	353	FALSE	TNKS	-176692
Hypertension	hypertension	rs4841207	8	9591398	C	T	0.02255	0.003926	0.335489	8.02088	9.53e-09	353	FALSE	TNKS	-177974
Hypertension	hypertension	rs35169606	8	9604066	T	G	0.028271	0.003851	0.623994	12.6534	2.22e-13	353	FALSE	TNKS	-190642
Hypertension	hypertension	rs4840437	8	9606264	G	A	0.028971	0.003779	0.416496	13.7327	1.85e-14	353	FALSE	TNKS	-192840
Hypertension	hypertension	rs7001832	8	9607235	C	G	0.029238	0.003785	0.411377	13.9332	1.17e-14	353	FALSE	TNKS	-193811
Hypertension	hypertension	rs12541709	8	9608591	C	G	-0.026149	0.004146	0.715829	9.53419	2.92e-10	353	FALSE	TNKS	-195167
Hypertension	hypertension	rs10102170	8	9611470	C	T	-0.030141	0.003793	0.597456	14.6948	2.02e-15	353	FALSE	TNKS	-198046
Hypertension	hypertension	rs10094989	8	9612009	T	C	-0.032775	0.004996	0.633178	10.2549	5.56e-11	353	FALSE	TNKS	-198585
Hypertension	hypertension	rs10106040	8	9612413	C	G	-0.028451	0.003793	0.590657	13.1805	6.6e-14	353	FALSE	TNKS	-198989
Hypertension	hypertension	rs7827395	8	9614552	T	C	-0.039626	0.007227	0.929397	7.36805	4.28e-08	353	FALSE	TNKS	-201128
Hypertension	hypertension	rs10096462	8	9614993	C	A	-0.029041	0.003786	0.587323	13.744	1.8e-14	353	FALSE	TNKS	-201569
Hypertension	hypertension	rs10111376	8	9615470	A	G	-0.028954	0.004011	0.580682	12.2644	5.44e-13	353	FALSE	TNKS	-202046
Hypertension	hypertension	rs10104032	8	9616664	C	A	-0.029192	0.004268	0.581304	11.0825	8.27e-12	353	FALSE	TNKS	-203240
Hypertension	hypertension	rs4383974	8	9619348	C	G	-0.021978	0.003954	0.67016	7.55518	2.78e-08	353	FALSE	TNKS	-205924
Hypertension	hypertension	rs35231275	8	9619909	T	A	0.022457	0.004062	0.694578	7.4796	3.31e-08	353	FALSE	TNKS	-206485
Hypertension	hypertension	rs9657509	8	9620359	A	G	-0.030868	0.003795	0.597841	15.3557	4.41e-16	353	FALSE	TNKS	-206935
Hypertension	hypertension	rs35420737	8	9627791	A	G	-0.039642	0.007224	0.929228	7.38002	4.17e-08	353	FALSE	TNKS	-214367
Hypertension	hypertension	rs11249945	8	9628753	G	A	-0.03561	0.005063	0.644592	11.6787	2.1e-12	353	FALSE	TNKS	-215329
Hypertension	hypertension	rs78665383	8	9630145	A	C	-0.040076	0.007224	0.929139	7.52739	2.97e-08	353	FALSE	TNKS	-216721
Hypertension	hypertension	rs75692620	8	9630485	T	C	-0.040455	0.007224	0.929156	7.65762	2.2e-08	353	FALSE	TNKS	-217061
Hypertension	hypertension	rs3209608	8	9631165	C	G	-0.040204	0.007227	0.929206	7.5672	2.71e-08	353	FALSE	TNKS	-217741
Hypertension	hypertension	rs77169271	8	9632193	A	T	-0.039691	0.00723	0.92931	7.3847	4.12e-08	353	FALSE	TNKS	-218769
Hypertension	hypertension	rs7010154	8	9634874	T	C	-0.039907	0.007229	0.929286	7.46101	3.46e-08	353	FALSE	TNKS	-221450
Hypertension	hypertension	rs74384847	8	9634944	A	G	-0.040005	0.007229	0.929241	7.4942	3.2e-08	353	FALSE	TNKS	-221520
Hypertension	hypertension	rs75341924	8	9638148	T	C	-0.040006	0.00724	0.929401	7.4743	3.36e-08	353	FALSE	TNKS	-224724
Hypertension	hypertension	rs4841215	8	9638308	C	T	-0.040172	0.007257	0.929762	7.49845	3.17e-08	353	FALSE	TNKS	-224884
Hypertension	hypertension	rs74891397	8	9640026	G	C	-0.039654	0.007036	0.924938	7.74725	1.79e-08	353	FALSE	TNKS	170
Hypertension	hypertension	rs11785739	8	9640400	C	A	-0.039857	0.007032	0.924854	7.82983	1.48e-08	353	FALSE	TNKS	544
Hypertension	hypertension	rs6999382	8	9642547	G	C	-0.040463	0.007239	0.92931	7.63127	2.34e-08	353	FALSE	TNKS	2691
Hypertension	hypertension	rs6601362	8	9643564	G	C	-0.039749	0.007261	0.929623	7.34706	4.5e-08	353	FALSE	TNKS	3708
Hypertension	hypertension	rs11249948	8	9648686	A	G	-0.039891	0.005042	0.637749	14.5765	2.65e-15	353	FALSE	TNKS	8830
Hypertension	hypertension	rs11989726	8	9648687	A	G	-0.032718	0.005278	0.695883	9.23312	5.85e-10	353	FALSE	TNKS	8831
Hypertension	hypertension	rs10113186	8	9655426	T	C	0.036231	0.005095	0.350807	11.9199	1.2e-12	353	FALSE	TNKS	15570
Hypertension	hypertension	rs4841222	8	9656302	C	T	0.037861	0.005	0.37054	13.4153	3.84e-14	353	FALSE	TNKS	16446
Hypertension	hypertension	rs6999942	8	9657306	T	A	-0.027302	0.004701	0.807208	8.18546	6.52e-09	353	FALSE	TNKS	17450
Hypertension	hypertension	rs34062996	8	9660198	G	A	0.03099	0.005206	0.437749	8.56511	2.72e-09	353	FALSE	TNKS	20342
Hypertension	hypertension	rs56225255	8	9661202	G	A	0.037322	0.005002	0.363388	13.0484	8.94e-14	353	FALSE	TNKS	21346
Hypertension	hypertension	rs7821575	8	9665955	G	C	0.031473	0.005464	0.411832	8.06399	8.63e-09	353	FALSE	TNKS	26099
Hypertension	hypertension	rs7825012	8	9671885	G	A	0.025576	0.004677	0.348886	7.33349	4.64e-08	353	FALSE	TNKS	32029
Hypertension	hypertension	rs12677065	8	9672601	T	C	-0.031216	0.005593	0.873174	7.61218	2.44e-08	353	FALSE	TNKS	32745
Hypertension	hypertension	rs11991113	8	9677251	G	T	-0.029551	0.005132	0.653187	8.05905	8.73e-09	353	FALSE	TNKS	37395
Hypertension	hypertension	rs11998449	8	9677292	C	T	-0.029816	0.005415	0.652987	7.42632	3.75e-08	353	FALSE	TNKS	37436
Hypertension	hypertension	rs4840441	8	9677798	A	G	0.035197	0.006105	0.409398	8.0764	8.39e-09	353	FALSE	TNKS	37942
Hypertension	hypertension	rs4841229	8	9678029	C	A	0.035065	0.006252	0.409531	7.67932	2.09e-08	353	FALSE	TNKS	38173
Hypertension	hypertension	rs1976671	8	9679634	A	G	-0.039702	0.004938	0.613933	15.0272	9.39e-16	353	FALSE	TNKS	39778
Hypertension	hypertension	rs17677584	8	9680190	C	T	-0.023654	0.003802	0.608221	9.29679	5.05e-10	353	FALSE	TNKS	40334
Hypertension	hypertension	rs2090061	8	9680978	C	T	0.030242	0.003722	0.453462	15.3282	4.7e-16	353	FALSE	TNKS	41122
Hypertension	hypertension	rs17677650	8	9681053	G	C	-0.023678	0.003801	0.607887	9.3166	4.82e-10	353	FALSE	TNKS	41197
Hypertension	hypertension	rs4841232	8	9681402	C	G	0.023635	0.003801	0.391878	9.28288	5.21e-10	353	FALSE	TNKS	41546
Hypertension	hypertension	rs13256269	8	9681811	G	A	-0.027509	0.004573	0.792408	8.73464	1.84e-09	353	FALSE	TNKS	41955
Hypertension	hypertension	rs925610	8	9681836	G	C	0.030125	0.00383	0.455343	14.4109	3.88e-15	353	FALSE	TNKS	41980
Hypertension	hypertension	rs7839919	8	9682319	T	C	-0.02747	0.004573	0.792427	8.71201	1.94e-09	353	FALSE	TNKS	42463
Hypertension	hypertension	rs7817784	8	9682553	G	A	0.030153	0.003852	0.456131	14.2876	5.16e-15	353	FALSE	TNKS	42697
Hypertension	hypertension	rs6986753	8	9682730	G	C	-0.027382	0.004574	0.792476	8.65774	2.2e-09	353	FALSE	TNKS	42874
Hypertension	hypertension	rs7007849	8	9682875	A	G	-0.027411	0.004573	0.792443	8.67696	2.1e-09	353	FALSE	TNKS	43019
Hypertension	hypertension	rs10107542	8	9682981	G	C	0.03034	0.003753	0.454419	15.1843	6.54e-16	353	FALSE	TNKS	43125
Hypertension	hypertension	rs10107661	8	9683113	G	A	-0.030892	0.004661	0.803002	10.4517	3.53e-11	353	FALSE	TNKS	43257
Hypertension	hypertension	rs4841234	8	9683297	G	A	-0.030946	0.004661	0.802985	10.4858	3.27e-11	353	FALSE	TNKS	43441
Hypertension	hypertension	rs4841235	8	9683358	A	G	0.030097	0.003833	0.455145	14.3661	4.3e-15	353	FALSE	TNKS	43502
Hypertension	hypertension	rs4840446	8	9683585	T	A	-0.030737	0.004661	0.802874	10.3551	4.41e-11	353	FALSE	TNKS	43729
Hypertension	hypertension	rs4841236	8	9683774	T	A	-0.030816	0.004662	0.802897	10.4025	3.96e-11	353	FALSE	TNKS	43918
Hypertension	hypertension	rs13279794	8	9684014	A	C	-0.02908	0.003718	0.541142	14.2601	5.49e-15	353	FALSE	TNKS	44158
Hypertension	hypertension	rs17150537	8	9684199	C	G	-0.030811	0.00466	0.802666	10.4038	3.95e-11	353	FALSE	TNKS	44343
Hypertension	hypertension	rs10095236	8	9684925	C	T	0.029517	0.004037	0.454227	12.5624	2.74e-13	353	FALSE	TNKS	45069
Hypertension	hypertension	rs4554470	8	9685720	A	G	-0.023337	0.003802	0.606093	9.06371	8.64e-10	353	FALSE	TNKS	45864
Hypertension	hypertension	rs6995052	8	9701991	T	C	0.026618	0.004518	0.213794	8.40594	3.93e-09	353	FALSE	TNKS	62135
Hypertension	hypertension	rs34389983	8	9702260	C	T	0.025265	0.003792	0.397066	10.5556	2.78e-11	353	FALSE	TNKS	62404
Hypertension	hypertension	rs6601374	8	9703795	G	A	-0.027346	0.00457	0.792752	8.64865	2.25e-09	353	FALSE	TNKS	63939
Hypertension	hypertension	rs17734541	8	9708433	G	A	0.030843	0.003777	0.583049	15.4749	3.35e-16	353	FALSE	TNKS	68577
Hypertension	hypertension	rs17734690	8	9713196	T	C	0.029785	0.004139	0.568539	12.1899	6.46e-13	353	FALSE	TNKS	73340
Hypertension	hypertension	rs7838965	8	9717368	T	G	0.035268	0.005997	0.201818	8.37794	4.19e-09	353	FALSE	TNKS	77512
Hypertension	hypertension	rs7015101	8	9718278	T	G	-0.029784	0.005385	0.794554	7.48654	3.26e-08	353	FALSE	TNKS	78422
Hypertension	hypertension	rs4255141	8	9718649	G	C	0.029518	0.004509	0.212664	10.2159	6.08e-11	353	FALSE	TNKS	78793
Hypertension	hypertension	rs4439133	8	9718747	T	A	0.038494	0.005157	0.336333	13.0579	8.75e-14	353	FALSE	TNKS	78891
Hypertension	hypertension	rs28404841	8	9719827	C	T	-0.029809	0.005155	0.794808	8.12227	7.55e-09	353	FALSE	TNKS	79971
Hypertension	hypertension	rs7824461	8	9720639	A	G	0.032803	0.005927	0.206318	7.49529	3.2e-08	353	FALSE	TNKS	80783
Hypertension	hypertension	rs71509162	8	9724135	C	A	0.029983	0.004763	0.213595	9.49807	3.18e-10	353	FALSE	TNKS	84279
Hypertension	hypertension	rs13264240	8	9724225	T	G	0.029874	0.004754	0.21051	9.46835	3.4e-10	353	FALSE	TNKS	84369
Hypertension	hypertension	rs11249964	8	9725713	A	G	0.02764	0.004625	0.199246	8.62998	2.34e-09	353	FALSE	TNKS	85857
Hypertension	hypertension	rs7006923	8	9726866	C	G	0.026905	0.00458	0.204506	8.35943	4.37e-09	353	FALSE	TNKS	87010
Hypertension	hypertension	rs7828170	8	9727842	T	C	-0.02906	0.005022	0.806301	8.13146	7.39e-09	353	FALSE	TNKS	87986
Hypertension	hypertension	rs113906777	8	9728464	A	G	0.035775	0.005002	0.5537	12.0501	8.91e-13	353	FALSE	TNKS	88608
Hypertension	hypertension	rs13268133	8	9731470	T	C	0.030081	0.003875	0.357187	14.0604	8.7e-15	353	FALSE	TNKS	91614
Hypertension	hypertension	rs12550674	8	9733499	A	C	0.030271	0.003877	0.357732	14.2133	6.12e-15	353	FALSE	TNKS	93643
Hypertension	hypertension	rs34274485	8	9735970	A	G	0.031975	0.003771	0.57005	16.6232	2.38e-17	353	FALSE	TNKS	96114
Hypertension	hypertension	rs4633060	8	9737292	C	A	0.030053	0.003896	0.349723	13.8958	1.27e-14	353	FALSE	TNKS	97436
Hypertension	hypertension	rs35241117	8	9737663	C	T	0.026255	0.003827	0.619374	11.149	7.1e-12	353	FALSE	TNKS	97807
Hypertension	hypertension	rs113377229	8	9738334	T	C	0.026383	0.003824	0.618308	11.2649	5.43e-12	353	FALSE	TNKS	98478
Hypertension	hypertension	rs35141208	8	9738443	A	G	0.030298	0.003896	0.349212	14.1079	7.8e-15	353	FALSE	TNKS	98587
Hypertension	hypertension	rs11249965	8	9740863	C	G	0.02523	0.003826	0.381281	10.3524	4.44e-11	353	FALSE	NA	NA
Hypertension	hypertension	rs55999429	8	9741185	G	C	0.029897	0.003894	0.349796	13.7703	1.7e-14	353	FALSE	NA	NA
Hypertension	hypertension	rs10098618	8	9741478	T	A	0.024224	0.004044	0.303616	8.66675	2.15e-09	353	FALSE	NA	NA
Hypertension	hypertension	rs17150693	8	9741652	C	G	-0.028121	0.004979	0.717142	7.77741	1.67e-08	353	FALSE	NA	NA
Hypertension	hypertension	rs62489486	8	9741925	G	A	-0.027292	0.004204	0.732679	10.0586	8.74e-11	353	FALSE	NA	NA
Hypertension	hypertension	rs11987861	8	9742206	A	G	0.027275	0.004204	0.267074	10.0439	9.04e-11	353	FALSE	NA	NA
Hypertension	hypertension	rs12056944	8	9742525	C	G	0.026656	0.004173	0.27287	9.76106	1.73e-10	353	FALSE	NA	NA
Hypertension	hypertension	rs12544019	8	9742578	T	C	-0.027317	0.0042	0.732393	10.0938	8.06e-11	353	FALSE	NA	NA
Hypertension	hypertension	rs12543996	8	9742666	A	G	-0.024965	0.00415	0.721939	8.73512	1.84e-09	353	FALSE	NA	NA
Hypertension	hypertension	rs7828229	8	9742841	C	T	0.027362	0.004198	0.267811	10.1341	7.34e-11	353	FALSE	NA	NA
Hypertension	hypertension	rs12546952	8	9744002	G	C	0.024175	0.004245	0.284492	7.89672	1.27e-08	353	FALSE	NA	NA
Hypertension	hypertension	rs6989793	8	9744650	A	G	0.026963	0.004179	0.27213	9.94413	1.14e-10	353	FALSE	NA	NA
Hypertension	hypertension	rs6981023	8	9746585	C	T	0.027651	0.004708	0.288884	8.35572	4.41e-09	353	FALSE	NA	NA
Hypertension	hypertension	rs12543685	8	9747056	T	C	-0.027535	0.004202	0.731876	10.2328	5.85e-11	353	FALSE	NA	NA
Hypertension	hypertension	rs12545481	8	9747377	G	A	-0.027091	0.004207	0.732727	9.90799	1.24e-10	353	FALSE	NA	NA
Hypertension	hypertension	rs36102779	8	9749609	G	A	0.031748	0.003917	0.343966	15.2593	5.5e-16	353	FALSE	NA	NA
Hypertension	hypertension	rs62489489	8	9753073	G	A	-0.027029	0.004236	0.729856	9.74084	1.82e-10	353	FALSE	NA	NA
Hypertension	hypertension	rs12549629	8	9753573	G	C	0.026676	0.00419	0.271255	9.70082	1.99e-10	353	FALSE	NA	NA
Hypertension	hypertension	rs12548011	8	9756449	G	T	0.022493	0.004114	0.287301	7.3298	4.68e-08	353	FALSE	NA	NA
Hypertension	hypertension	rs6993071	8	9757499	A	T	0.034557	0.005282	0.364384	10.2027	6.27e-11	353	FALSE	NA	NA
Hypertension	hypertension	rs2272026	8	9757600	C	T	0.031898	0.003923	0.342889	15.3475	4.49e-16	353	FALSE	NA	NA
Hypertension	hypertension	rs491364	8	9758230	G	A	-0.024626	0.004319	0.719658	7.91603	1.21e-08	353	FALSE	NA	NA
Hypertension	hypertension	rs1962430	8	9759620	G	T	-0.025179	0.004356	0.71797	8.11679	7.64e-09	353	FALSE	NA	NA
Hypertension	hypertension	rs592420	8	9760420	A	G	-0.025895	0.004156	0.721559	9.32075	4.78e-10	353	FALSE	NA	NA
Hypertension	hypertension	rs13252210	8	9769543	A	G	-0.02347	0.004114	0.711824	7.92242	1.2e-08	353	FALSE	NA	NA
Hypertension	hypertension	rs34081962	8	9773363	G	A	-0.030493	0.00542	0.863551	7.72394	1.89e-08	353	FALSE	NA	NA
Hypertension	hypertension	rs558821	8	9775120	G	A	0.029933	0.005395	0.13784	7.53042	2.95e-08	353	FALSE	NA	NA
Hypertension	hypertension	rs13274888	8	9777167	G	C	-0.029924	0.005393	0.862255	7.53186	2.94e-08	353	FALSE	NA	NA
Hypertension	hypertension	rs28714450	8	9777555	C	T	0.029008	0.00387	0.361091	13.1598	6.92e-14	353	FALSE	NA	NA
Hypertension	hypertension	rs11775088	8	9778671	C	T	0.03176	0.003768	0.579033	16.4314	3.7e-17	353	FALSE	NA	NA
Hypertension	hypertension	rs10503396	8	9780861	G	A	-0.02992	0.005398	0.862489	7.51717	3.04e-08	353	FALSE	NA	NA
Hypertension	hypertension	rs17150788	8	9781855	A	C	-0.029696	0.005397	0.86253	7.41647	3.83e-08	353	FALSE	NA	NA
Hypertension	hypertension	rs7819932	8	9783539	G	A	0.027195	0.004475	0.219824	8.89985	1.26e-09	353	FALSE	NA	NA
Hypertension	hypertension	rs17150796	8	9784034	C	T	-0.029848	0.005397	0.862765	7.4847	3.28e-08	353	FALSE	NA	NA
Hypertension	hypertension	rs1399054	8	9785503	G	A	0.0242	0.004408	0.229792	7.38581	4.11e-08	353	FALSE	NA	NA
Hypertension	hypertension	rs485852	8	9786017	A	G	0.029506	0.005401	0.137219	7.31967	4.79e-08	353	FALSE	NA	NA
Hypertension	hypertension	rs11786541	8	9789549	G	T	0.031707	0.003749	0.574465	16.5397	2.89e-17	353	FALSE	NA	NA
Hypertension	hypertension	rs13282752	8	9789693	A	G	0.028931	0.003957	0.677287	12.5617	2.74e-13	353	FALSE	NA	NA
Hypertension	hypertension	rs9918834	8	9790551	A	G	-0.026454	0.003855	0.631772	11.1555	6.99e-12	353	FALSE	NA	NA
Hypertension	hypertension	rs506276	8	9790912	T	C	-0.026286	0.003842	0.624972	11.0933	8.07e-12	353	FALSE	NA	NA
Hypertension	hypertension	rs4841254	8	9791143	G	A	0.02613	0.00382	0.380873	11.0837	8.25e-12	353	FALSE	NA	NA
Hypertension	hypertension	rs2055729	8	9792662	G	A	0.026352	0.003851	0.370792	11.0918	8.09e-12	353	FALSE	NA	NA
Hypertension	hypertension	rs35649764	8	9793000	T	C	0.029496	0.005143	0.325912	8.00034	9.99e-09	353	FALSE	NA	NA
Hypertension	hypertension	rs2661747	8	9793121	A	T	0.02924	0.004514	0.217079	10.015	9.66e-11	353	FALSE	NA	NA
Hypertension	hypertension	rs483916	8	9793601	A	C	0.038515	0.003715	0.511485	24.4206	3.8e-25	353	FALSE	NA	NA
Hypertension	hypertension	rs1960357	8	9794574	T	A	-0.026117	0.004012	0.691157	10.1098	7.77e-11	353	FALSE	NA	NA
Hypertension	hypertension	rs66536005	8	9795392	G	A	0.027934	0.004452	0.770609	9.44093	3.62e-10	353	FALSE	NA	NA
Hypertension	hypertension	rs615632	8	9796321	C	T	0.041386	0.003714	0.499343	28.0731	8.45e-29	353	TRUE	NA	NA
Hypertension	hypertension	rs10481450	8	9798246	T	A	-0.031361	0.004059	0.704016	13.9381	1.15e-14	353	FALSE	NA	NA
Hypertension	hypertension	rs13257038	8	9799953	G	C	-0.030057	0.005443	0.863751	7.46565	3.42e-08	353	FALSE	NA	NA
Hypertension	hypertension	rs10094779	8	9800914	A	G	-0.030843	0.00408	0.707541	13.3731	4.24e-14	353	FALSE	NA	NA
Hypertension	hypertension	rs10095135	8	9801243	A	T	-0.033037	0.004161	0.72561	14.6717	2.13e-15	353	FALSE	NA	NA
Hypertension	hypertension	rs13271489	8	9803712	T	C	0.038046	0.003716	0.500836	23.8401	1.45e-24	353	FALSE	NA	NA
Hypertension	hypertension	rs13264066	8	9804075	C	G	0.037944	0.003716	0.5005	23.7196	1.91e-24	353	FALSE	NA	NA
Hypertension	hypertension	rs10092464	8	9804185	C	G	-0.033123	0.003898	0.653312	16.6933	2.03e-17	353	FALSE	NA	NA
Hypertension	hypertension	rs9650622	8	9804292	G	T	0.037874	0.003717	0.501076	23.6281	2.35e-24	353	FALSE	NA	NA
Hypertension	hypertension	rs56243511	8	9805695	T	C	0.037941	0.004824	0.469459	14.4108	3.88e-15	353	FALSE	NA	NA
Hypertension	hypertension	rs1126091	8	9806492	T	C	0.037808	0.003714	0.499987	23.5863	2.59e-24	353	FALSE	NA	NA
Hypertension	hypertension	rs1126089	8	9806824	C	G	0.037411	0.003721	0.506954	23.0295	9.34e-24	353	FALSE	NA	NA
Hypertension	hypertension	rs1126088	8	9807022	T	C	0.03805	0.00483	0.475284	14.4549	3.51e-15	353	FALSE	NA	NA
Hypertension	hypertension	rs7816333	8	9808809	A	G	0.036332	0.0051	0.342651	11.9627	1.09e-12	353	FALSE	NA	NA
Hypertension	hypertension	rs35408848	8	9809042	G	A	-0.027067	0.004666	0.802109	8.16878	6.78e-09	353	FALSE	NA	NA
Hypertension	hypertension	rs587328	8	9809722	C	T	0.03127	0.003881	0.354614	15.0855	8.21e-16	353	FALSE	NA	NA
Hypertension	hypertension	rs477860	8	9811765	T	C	0.035444	0.003961	0.326872	18.4178	3.82e-19	353	FALSE	NA	NA
Hypertension	hypertension	rs471480	8	9812462	C	T	0.029663	0.003878	0.354896	13.6712	2.13e-14	353	FALSE	MSRA	99316
Hypertension	hypertension	rs522483	8	9812969	C	G	0.036732	0.00372	0.480597	22.2373	5.79e-23	353	FALSE	MSRA	98809
Hypertension	hypertension	rs671370	8	9813317	T	C	0.029644	0.003882	0.353313	13.6289	2.35e-14	353	FALSE	MSRA	98461
Hypertension	hypertension	rs626736	8	9813555	G	A	0.030413	0.005513	0.129296	7.4509	3.54e-08	353	FALSE	MSRA	98223
Hypertension	hypertension	rs656319	8	9814411	A	G	0.036827	0.003718	0.479584	22.3695	4.27e-23	353	FALSE	MSRA	97367
Hypertension	hypertension	rs2661746	8	9816302	T	C	0.038255	0.004221	0.259955	18.8666	1.36e-19	353	FALSE	MSRA	95476
Hypertension	hypertension	rs2684002	8	9816350	C	T	0.02346	0.003907	0.339713	8.70558	1.97e-09	353	FALSE	MSRA	95428
Hypertension	hypertension	rs67743015	8	9816575	A	G	0.03819	0.005351	0.294906	12.0027	9.94e-13	353	FALSE	MSRA	95203
Hypertension	hypertension	rs4841261	8	9817299	G	A	0.023579	0.00391	0.338519	8.77591	1.68e-09	353	FALSE	MSRA	94479
Hypertension	hypertension	rs2409619	8	9817420	G	A	0.023605	0.003909	0.338519	8.79433	1.61e-09	353	FALSE	MSRA	94358
Hypertension	hypertension	rs688541	8	9818000	T	A	0.036472	0.004319	0.243816	16.4946	3.2e-17	353	FALSE	MSRA	93778
Hypertension	hypertension	rs591346	8	9818065	C	T	0.0362	0.003711	0.522896	21.7221	1.9e-22	353	FALSE	MSRA	93713
Hypertension	hypertension	rs1973561	8	9819012	G	C	0.036814	0.004349	0.239479	16.5661	2.72e-17	353	FALSE	MSRA	92766
Hypertension	hypertension	rs609283	8	9819731	G	C	0.023513	0.003923	0.335338	8.67537	2.11e-09	353	FALSE	MSRA	92047
Hypertension	hypertension	rs609792	8	9819890	T	C	0.036377	0.004355	0.239096	16.1521	7.05e-17	353	FALSE	MSRA	91888
Hypertension	hypertension	rs563621	8	9821674	G	A	0.037771	0.004247	0.256942	18.2051	6.24e-19	353	FALSE	MSRA	90104
Hypertension	hypertension	rs558915	8	9822197	C	G	0.032185	0.005646	0.123418	7.91176	1.23e-08	353	FALSE	MSRA	89581
Hypertension	hypertension	rs34872165	8	9827614	G	A	-0.032712	0.005921	0.888936	7.47004	3.39e-08	353	FALSE	MSRA	84164
Hypertension	hypertension	rs11778570	8	9828278	C	T	-0.025552	0.003888	0.645354	10.2911	5.12e-11	353	FALSE	MSRA	83500
Hypertension	hypertension	rs58201011	8	9828712	C	G	-0.029291	0.00517	0.676874	7.82472	1.5e-08	353	FALSE	MSRA	83066
Hypertension	hypertension	rs1605576	8	9828715	C	G	0.031577	0.004943	0.443263	9.76231	1.73e-10	353	FALSE	MSRA	83063
Hypertension	hypertension	rs1605577	8	9828716	C	G	0.029138	0.004992	0.392316	8.26237	5.47e-09	353	FALSE	MSRA	83062
Hypertension	hypertension	rs34469600	8	9839517	C	T	0.026644	0.004095	0.712747	10.0999	7.95e-11	353	FALSE	MSRA	72261
Hypertension	hypertension	rs11249966	8	9848544	T	C	-0.02808	0.004714	0.808093	8.57581	2.66e-09	353	FALSE	MSRA	63234
Hypertension	hypertension	rs13276420	8	9851138	G	C	0.023261	0.004044	0.69888	8.04183	9.08e-09	353	FALSE	MSRA	60640
Hypertension	hypertension	rs112958602	8	9851642	C	A	0.026557	0.00411	0.715171	9.97059	1.07e-10	353	FALSE	MSRA	60136
Hypertension	hypertension	rs6601404	8	9855805	C	A	0.023397	0.003919	0.661409	8.61313	2.44e-09	353	FALSE	MSRA	55973
Hypertension	hypertension	rs6601405	8	9856072	G	A	0.023493	0.00392	0.661059	8.67586	2.11e-09	353	FALSE	MSRA	55706
Hypertension	hypertension	rs17150891	8	9857748	C	A	0.023831	0.003922	0.662243	8.89855	1.26e-09	353	FALSE	MSRA	54030
Hypertension	hypertension	rs545854	8	9860080	G	C	0.029891	0.004996	0.176616	8.64814	2.25e-09	353	FALSE	MSRA	51698
Hypertension	hypertension	rs13254191	8	9860339	T	G	-0.029168	0.004707	0.808828	9.22755	5.92e-10	353	FALSE	MSRA	51439
Hypertension	hypertension	rs4509327	8	9862937	C	G	0.026168	0.004789	0.184975	7.32327	4.75e-08	353	FALSE	MSRA	48841
Hypertension	hypertension	rs11774003	8	9863323	T	A	-0.029392	0.00467	0.803664	9.49728	3.18e-10	353	FALSE	MSRA	48455
Hypertension	hypertension	rs35044612	8	9864980	T	G	0.024115	0.003725	0.481836	10.0043	9.9e-11	353	FALSE	MSRA	46798
Hypertension	hypertension	rs10111315	8	9865588	G	A	0.027715	0.003752	0.567592	12.8073	1.56e-13	353	FALSE	MSRA	46190
Hypertension	hypertension	rs1962448	8	9871971	G	A	0.026583	0.004828	0.181664	7.42603	3.75e-08	353	FALSE	MSRA	39807
Hypertension	hypertension	rs11779958	8	9872275	G	C	-0.029177	0.004658	0.802391	9.41309	3.86e-10	353	FALSE	MSRA	39503
Hypertension	hypertension	rs11780748	8	9872782	G	C	-0.029443	0.004706	0.807727	9.39129	4.06e-10	353	FALSE	MSRA	38996
Hypertension	hypertension	rs13250399	8	9872810	C	T	0.028542	0.004206	0.606948	10.9237	1.19e-11	353	FALSE	MSRA	38968
Hypertension	hypertension	rs56279061	8	9873980	T	C	0.025533	0.003777	0.589496	10.8438	1.43e-11	353	FALSE	MSRA	37798
Hypertension	hypertension	rs12544639	8	9874534	A	G	-0.028014	0.004164	0.730036	10.7498	1.78e-11	353	FALSE	MSRA	37244
Hypertension	hypertension	rs1396186	8	9875204	T	C	-0.033892	0.004359	0.764621	14.1041	7.87e-15	353	FALSE	MSRA	36574
Hypertension	hypertension	rs34427895	8	9875221	G	C	0.025531	0.003778	0.590281	10.8358	1.46e-11	353	FALSE	MSRA	36557
Hypertension	hypertension	rs35228837	8	9875908	C	T	0.027402	0.004471	0.772289	9.04004	9.12e-10	353	FALSE	MSRA	35870
Hypertension	hypertension	rs664431	8	9876101	C	T	0.028272	0.004919	0.173815	8.03167	9.3e-09	353	FALSE	MSRA	35677
Hypertension	hypertension	rs11249967	8	9877305	C	T	-0.027735	0.004183	0.733967	10.4624	3.45e-11	353	FALSE	MSRA	34473
Hypertension	hypertension	rs10113765	8	9877889	C	G	-0.027808	0.004163	0.73016	10.605	2.48e-11	353	FALSE	MSRA	33889
Hypertension	hypertension	rs10086414	8	9878408	C	G	-0.027799	0.004161	0.729796	10.608	2.47e-11	353	FALSE	MSRA	33370
Hypertension	hypertension	rs1876511	8	9879283	A	C	-0.027509	0.004897	0.823937	7.70287	1.98e-08	353	FALSE	MSRA	32495
Hypertension	hypertension	rs494112	8	9879352	C	G	0.027744	0.004944	0.172159	7.68631	2.06e-08	353	FALSE	MSRA	32426
Hypertension	hypertension	rs613080	8	9879451	C	G	0.02806	0.004923	0.173398	7.90882	1.23e-08	353	FALSE	MSRA	32327
Hypertension	hypertension	rs7013693	8	9881136	G	A	-0.029738	0.004695	0.806826	9.60678	2.47e-10	353	FALSE	MSRA	30642
Hypertension	hypertension	rs530448	8	9881787	G	T	0.025959	0.004199	0.264638	9.18623	6.51e-10	353	FALSE	MSRA	29991
Hypertension	hypertension	rs11784412	8	9881853	G	C	-0.030018	0.004684	0.805837	9.81776	1.52e-10	353	FALSE	MSRA	29925
Hypertension	hypertension	rs117909614	8	9881922	G	A	0.043339	0.007795	0.937157	7.55785	2.77e-08	353	FALSE	MSRA	29856
Hypertension	hypertension	rs657913	8	9882575	G	T	0.037129	0.003717	0.481802	22.7386	1.83e-23	353	FALSE	MSRA	29203
Hypertension	hypertension	rs7813581	8	9882652	G	T	-0.030129	0.004684	0.80599	9.88495	1.3e-10	353	FALSE	MSRA	29126
Hypertension	hypertension	rs560638	8	9882767	A	G	0.037123	0.003717	0.481562	22.7268	1.88e-23	353	FALSE	MSRA	29011
Hypertension	hypertension	rs814359	8	9883132	T	G	0.036946	0.003717	0.481559	22.5196	3.02e-23	353	FALSE	MSRA	28646
Hypertension	hypertension	rs814360	8	9883152	T	C	0.027027	0.004786	0.185285	7.77537	1.68e-08	353	FALSE	MSRA	28626
Hypertension	hypertension	rs688491	8	9884823	C	G	0.037087	0.003718	0.480973	22.6754	2.11e-23	353	FALSE	MSRA	26955
Hypertension	hypertension	rs13264668	8	9884877	C	T	0.026214	0.003778	0.590983	11.3866	4.11e-12	353	FALSE	MSRA	26901
Hypertension	hypertension	rs534523	8	9884999	C	G	0.038158	0.003715	0.488449	23.9906	1.02e-24	353	FALSE	MSRA	26779
Hypertension	hypertension	rs10100074	8	9887171	G	C	-0.030435	0.004682	0.805692	10.0817	8.28e-11	353	FALSE	MSRA	24607
Hypertension	hypertension	rs641332	8	9887758	A	G	0.027372	0.004775	0.186419	7.99132	1.02e-08	353	FALSE	MSRA	24020
Hypertension	hypertension	rs525018	8	9887770	G	A	0.025797	0.004198	0.265103	9.08286	8.26e-10	353	FALSE	MSRA	24008
Hypertension	hypertension	rs525726	8	9887797	G	C	0.037228	0.003719	0.482446	22.8329	1.47e-23	353	FALSE	MSRA	23981
Hypertension	hypertension	rs555200	8	9888729	A	G	0.037138	0.003719	0.481447	22.7287	1.87e-23	353	FALSE	MSRA	23049
Hypertension	hypertension	rs657086	8	9888973	C	A	0.025748	0.0042	0.264724	9.04528	9.01e-10	353	FALSE	MSRA	22805
Hypertension	hypertension	rs28721478	8	9889400	C	T	-0.025195	0.004483	0.782295	7.70764	1.96e-08	353	FALSE	MSRA	22378
Hypertension	hypertension	rs28417796	8	9889500	C	T	-0.024888	0.004484	0.782254	7.53574	2.91e-08	353	FALSE	MSRA	22278
Hypertension	hypertension	rs3105738	8	9889914	A	T	0.037274	0.003719	0.482153	22.8884	1.29e-23	353	FALSE	MSRA	21864
Hypertension	hypertension	rs4526366	8	9890179	C	G	0.028969	0.0038	0.606948	13.5898	2.57e-14	353	FALSE	MSRA	21599
Hypertension	hypertension	rs4598253	8	9890304	A	T	0.037279	0.003719	0.482159	22.8916	1.28e-23	353	FALSE	MSRA	21474
Hypertension	hypertension	rs694477	8	9891188	T	C	0.027427	0.004783	0.185718	7.99922	1e-08	353	FALSE	MSRA	20590
Hypertension	hypertension	rs643955	8	9891254	T	G	0.037661	0.004841	0.444979	14.1199	7.59e-15	353	FALSE	MSRA	20524
Hypertension	hypertension	rs658385	8	9892177	C	T	0.037486	0.003721	0.48222	23.1192	7.6e-24	353	FALSE	MSRA	19601
Hypertension	hypertension	rs670044	8	9892529	A	C	0.038844	0.003846	0.380043	23.2285	5.91e-24	353	FALSE	MSRA	19249
Hypertension	hypertension	rs7831285	8	9892568	A	G	0.02852	0.003958	0.666298	12.2183	6.05e-13	353	FALSE	MSRA	19210
Hypertension	hypertension	rs4841273	8	9892775	C	T	-0.028426	0.004744	0.809456	8.66962	2.14e-09	353	FALSE	MSRA	19003
Hypertension	hypertension	rs13252276	8	9904713	C	T	0.02924	0.003799	0.60883	13.8368	1.46e-14	353	FALSE	MSRA	7065
Hypertension	hypertension	rs4840461	8	9904788	C	T	0.024818	0.004498	0.214692	7.45393	3.52e-08	353	FALSE	MSRA	6990
Hypertension	hypertension	rs13272731	8	9906934	C	G	0.028753	0.0038	0.607705	13.3944	4.03e-14	353	FALSE	MSRA	4844
Hypertension	hypertension	rs73189192	8	9910639	C	T	0.029315	0.003803	0.607534	13.8752	1.33e-14	353	FALSE	MSRA	1139
Hypertension	hypertension	rs35349653	8	9919142	G	C	-0.026858	0.004315	0.748717	9.30305	4.98e-10	353	FALSE	MSRA	-7364
Hypertension	hypertension	rs814422	8	9941021	C	T	-0.024531	0.004499	0.785267	7.295	5.07e-08	353	FALSE	MSRA	-29243
Hypertension	hypertension	rs12545826	8	9942907	G	C	-0.029634	0.004197	0.730073	11.7655	1.72e-12	353	FALSE	MSRA	-31129
Hypertension	hypertension	rs814424	8	9942924	A	G	-0.024725	0.004506	0.786495	7.37949	4.17e-08	353	FALSE	MSRA	-31146
Hypertension	hypertension	rs860068	8	9942994	G	A	-0.024765	0.004507	0.786881	7.39652	4.01e-08	353	FALSE	MSRA	-31216
Hypertension	hypertension	rs35013996	8	9947145	A	G	0.027147	0.004169	0.613122	10.1166	7.65e-11	353	FALSE	MSRA	-35367
Hypertension	hypertension	rs12680389	8	9956857	G	C	-0.028109	0.0044	0.76185	9.76082	1.73e-10	353	FALSE	MSRA	-45079
Hypertension	hypertension	rs1994224	8	9966586	A	G	-0.027028	0.00452	0.788591	8.63781	2.3e-09	353	FALSE	MSRA	-54808
Hypertension	hypertension	rs10104911	8	9967174	A	C	-0.026928	0.004524	0.788942	8.56687	2.71e-09	353	FALSE	MSRA	-55396
Hypertension	hypertension	rs1484638	8	9968268	G	A	-0.026155	0.004558	0.793265	8.00761	9.83e-09	353	FALSE	MSRA	-56490
Hypertension	hypertension	rs7830843	8	9968563	C	G	-0.025705	0.004337	0.752496	8.4972	3.18e-09	353	FALSE	MSRA	-56785
Hypertension	hypertension	rs11783851	8	9969327	C	T	-0.025718	0.004319	0.747802	8.57141	2.68e-09	353	FALSE	MSRA	-57549
Hypertension	hypertension	rs13279701	8	9969450	C	G	0.025334	0.00379	0.592879	10.6203	2.4e-11	353	FALSE	MSRA	-57672
Hypertension	hypertension	rs11774411	8	9969692	A	C	-0.026051	0.004314	0.74714	8.79425	1.61e-09	353	FALSE	MSRA	-57914
Hypertension	hypertension	rs17151108	8	9971119	G	A	-0.024652	0.004237	0.745481	8.21264	6.13e-09	353	FALSE	MSRA	-59341
Hypertension	hypertension	rs12115063	8	9971659	C	A	-0.024282	0.004245	0.746864	7.9602	1.1e-08	353	FALSE	MSRA	-59881
Hypertension	hypertension	rs963593	8	9973371	G	C	-0.024285	0.004294	0.755129	7.7984	1.59e-08	353	FALSE	MSRA	-61593
Hypertension	hypertension	rs34748716	8	9973718	C	T	0.028096	0.003865	0.633674	12.4243	3.76e-13	353	FALSE	MSRA	-61940
Hypertension	hypertension	rs35114037	8	9974463	C	T	0.031138	0.004355	0.754471	12.042	9.08e-13	353	FALSE	MSRA	-62685
Hypertension	hypertension	rs60384372	8	9974584	A	G	0.03308	0.003777	0.580674	17.6765	2.11e-18	353	FALSE	MSRA	-62806
Hypertension	hypertension	rs17689007	8	9974824	G	A	0.032871	0.003781	0.584294	17.4323	3.7e-18	353	FALSE	MSRA	-63046
Hypertension	hypertension	rs17689037	8	9974858	C	T	0.032967	0.00378	0.583964	17.534	2.92e-18	353	FALSE	MSRA	-63080
Hypertension	hypertension	rs4841282	8	9975604	C	A	-0.039513	0.003725	0.50184	25.5299	2.95e-26	353	FALSE	MSRA	-63826
Hypertension	hypertension	rs6995837	8	9975675	T	C	-0.03883	0.003721	0.495749	24.7354	1.84e-25	353	FALSE	MSRA	-63897
Hypertension	hypertension	rs6995859	8	9975709	T	A	-0.038833	0.003721	0.495874	24.7401	1.82e-25	353	FALSE	MSRA	-63931
Hypertension	hypertension	rs936749	8	9976021	A	G	-0.027036	0.004219	0.741589	9.8159	1.53e-10	353	FALSE	MSRA	-64243
Hypertension	hypertension	rs55683917	8	9976479	C	G	0.031979	0.00381	0.602708	16.3067	4.94e-17	353	FALSE	MSRA	-64701
Hypertension	hypertension	rs7843906	8	9976505	C	T	-0.027957	0.004253	0.747401	10.2918	5.11e-11	353	FALSE	MSRA	-64727
Hypertension	hypertension	rs7843924	8	9976540	C	T	-0.039646	0.003724	0.501989	25.7115	1.94e-26	353	FALSE	MSRA	-64762
Hypertension	hypertension	rs6601414	8	9976748	G	A	-0.039613	0.003724	0.501996	25.6683	2.15e-26	353	FALSE	MSRA	-64970
Hypertension	hypertension	rs6601415	8	9976805	C	A	-0.039601	0.003723	0.501906	25.6585	2.2e-26	353	FALSE	MSRA	-65027
Hypertension	hypertension	rs62488709	8	9976823	G	C	-0.028111	0.00425	0.746865	10.4136	3.86e-11	353	FALSE	MSRA	-65045
Hypertension	hypertension	rs12549943	8	9977071	C	G	-0.024367	0.004325	0.754008	7.74269	1.81e-08	353	FALSE	MSRA	-65293
Hypertension	hypertension	rs6983332	8	9977918	C	T	-0.039944	0.003723	0.502671	26.0907	8.12e-27	353	FALSE	MSRA	-66140
Hypertension	hypertension	rs17689289	8	9977980	C	G	0.032261	0.003809	0.602847	16.588	2.58e-17	353	FALSE	MSRA	-66202
Hypertension	hypertension	rs57105322	8	9978322	G	A	-0.026845	0.004224	0.74282	9.66767	2.15e-10	353	FALSE	MSRA	-66544
Hypertension	hypertension	rs6986885	8	9978471	G	A	-0.035122	0.00373	0.466403	20.3075	4.93e-21	353	FALSE	MSRA	-66693
Hypertension	hypertension	rs6986911	8	9978523	G	A	-0.039413	0.00372	0.497557	25.4699	3.39e-26	353	FALSE	MSRA	-66745
Hypertension	hypertension	rs13254175	8	9978772	C	T	-0.039327	0.003719	0.497674	25.3713	4.25e-26	353	FALSE	MSRA	-66994
Hypertension	hypertension	rs12678797	8	9978919	G	A	-0.039324	0.003719	0.497657	25.3668	4.3e-26	353	FALSE	MSRA	-67141
Hypertension	hypertension	rs12678800	8	9978940	G	A	-0.039359	0.00372	0.497571	25.4096	3.89e-26	353	FALSE	MSRA	-67162
Hypertension	hypertension	rs12674871	8	9979144	C	T	-0.023998	0.004357	0.758806	7.42868	3.73e-08	353	FALSE	MSRA	-67366
Hypertension	hypertension	rs28653100	8	9979260	G	A	-0.027813	0.0042	0.738308	10.436	3.66e-11	353	FALSE	MSRA	-67482
Hypertension	hypertension	rs13264586	8	9979385	T	C	-0.039193	0.003719	0.496365	25.2035	6.26e-26	353	FALSE	MSRA	-67607
Hypertension	hypertension	rs2062331	8	9979992	A	G	-0.039406	0.003719	0.496831	25.4694	3.39e-26	353	FALSE	MSRA	-68214
Hypertension	hypertension	rs2062332	8	9980024	G	A	-0.039408	0.003719	0.496981	25.4757	3.34e-26	353	FALSE	MSRA	-68246
Hypertension	hypertension	rs2062333	8	9981149	A	G	-0.035882	0.003719	0.476474	21.2757	5.3e-22	353	FALSE	MSRA	-69371
Hypertension	hypertension	rs17155393	8	9981637	G	A	-0.025683	0.004361	0.759163	8.39982	3.98e-09	353	FALSE	MSRA	-69859
Hypertension	hypertension	rs17746227	8	9981654	T	C	0.028849	0.003853	0.63113	13.1347	7.33e-14	353	FALSE	MSRA	-69876
Hypertension	hypertension	rs17746245	8	9981686	G	T	0.028848	0.003853	0.631045	13.1364	7.31e-14	353	FALSE	MSRA	-69908
Hypertension	hypertension	rs17689674	8	9981854	C	A	-0.039739	0.003721	0.503078	25.8636	1.37e-26	353	FALSE	MSRA	-70076
Hypertension	hypertension	rs13282106	8	9981900	G	T	-0.039536	0.003717	0.496446	25.6597	2.19e-26	353	FALSE	MSRA	-70122
Hypertension	hypertension	rs17151140	8	9982105	C	T	-0.027604	0.004219	0.742667	10.2041	6.25e-11	353	FALSE	MSRA	-70327
Hypertension	hypertension	rs13259465	8	9982953	C	G	0.02803	0.003854	0.631341	12.4386	3.64e-13	353	FALSE	MSRA	-71175
Hypertension	hypertension	rs6985791	8	9983078	C	A	-0.024727	0.004341	0.756009	7.89963	1.26e-08	353	FALSE	MSRA	-71300
Hypertension	hypertension	rs17151142	8	9983128	G	A	-0.024739	0.004331	0.75508	7.94052	1.15e-08	353	FALSE	MSRA	-71350
Hypertension	hypertension	rs6985941	8	9983179	C	T	0.028	0.003854	0.631248	12.4122	3.87e-13	353	FALSE	MSRA	-71401
Hypertension	hypertension	rs17151145	8	9983211	C	T	-0.026761	0.004221	0.742446	9.62648	2.36e-10	353	FALSE	MSRA	-71433
Hypertension	hypertension	rs1484639	8	9983224	T	G	-0.038816	0.003719	0.49703	24.7407	1.82e-25	353	FALSE	MSRA	-71446
Hypertension	hypertension	rs1484640	8	9983243	G	T	-0.039433	0.003723	0.502133	25.4584	3.48e-26	353	FALSE	MSRA	-71465
Hypertension	hypertension	rs17151147	8	9983369	C	A	-0.02689	0.004221	0.742595	9.71041	1.95e-10	353	FALSE	MSRA	-71591
Hypertension	hypertension	rs1351876	8	9984777	G	A	-0.038897	0.003721	0.497146	24.8201	1.51e-25	353	FALSE	MSRA	-72999
Hypertension	hypertension	rs12545775	8	9985908	T	G	-0.026219	0.00429	0.744683	8.9921	1.02e-09	353	FALSE	MSRA	-74130
Hypertension	hypertension	rs12545788	8	9986017	T	A	-0.026449	0.004296	0.745564	9.11587	7.66e-10	353	FALSE	MSRA	-74239
Hypertension	hypertension	rs1484641	8	9986524	C	A	0.027643	0.003875	0.635947	11.9916	1.02e-12	353	FALSE	MSRA	-74746
Hypertension	hypertension	rs4841283	8	9988909	G	C	-0.026362	0.004282	0.742993	9.11714	7.64e-10	353	FALSE	MSRA	-77131
Hypertension	hypertension	rs3885723	8	9991661	A	C	0.027215	0.003847	0.621906	11.8048	1.57e-12	353	FALSE	MSRA	-79883
Hypertension	hypertension	rs17151188	8	9995853	C	T	-0.025549	0.004329	0.760217	8.43313	3.69e-09	353	FALSE	MSRA	-84075
Hypertension	hypertension	rs34990153	8	9996389	A	G	0.031637	0.003824	0.609939	15.8643	1.37e-16	353	FALSE	MSRA	-84611
Hypertension	hypertension	rs62488714	8	9997980	A	T	-0.026331	0.004299	0.755144	9.03075	9.32e-10	353	FALSE	MSRA	-86202
Hypertension	hypertension	rs17690549	8	9998538	C	G	0.026093	0.003796	0.593129	11.1876	6.49e-12	353	FALSE	MSRA	-86760
Hypertension	hypertension	rs17151193	8	10000309	G	A	-0.027785	0.004612	0.79974	8.75744	1.75e-09	353	FALSE	MSRA	-88531
Hypertension	hypertension	rs1484645	8	10000966	A	G	-0.027778	0.00428	0.74147	10.0532	8.85e-11	353	FALSE	MSRA	-89188
Hypertension	hypertension	rs13272793	8	10002027	C	T	0.026653	0.003797	0.59545	11.6354	2.32e-12	353	FALSE	MSRA	-90249
Hypertension	hypertension	rs11998591	8	10002754	C	A	-0.028087	0.004606	0.799522	8.95747	1.1e-09	353	FALSE	MSRA	-90976
Hypertension	hypertension	rs17151201	8	10002969	C	G	-0.025957	0.004308	0.745848	8.762	1.73e-09	353	FALSE	MSRA	-91191
Hypertension	hypertension	rs17747335	8	10003186	T	A	0.026364	0.003794	0.593543	11.4143	3.85e-12	353	FALSE	MSRA	-91408
Hypertension	hypertension	rs60278284	8	10003210	G	C	0.026608	0.0038	0.595667	11.5809	2.62e-12	353	FALSE	MSRA	-91432
Hypertension	hypertension	rs72626643	8	10003730	T	C	-0.026756	0.004319	0.74735	9.21968	6.03e-10	353	FALSE	MSRA	-91952
Hypertension	hypertension	rs35437983	8	10005053	C	T	0.029506	0.00382	0.611433	13.9259	1.19e-14	353	FALSE	MSRA	-93275
Hypertension	hypertension	rs66602888	8	10005248	C	G	-0.027828	0.004303	0.744512	9.9865	1.03e-10	353	FALSE	MSRA	-93470
Hypertension	hypertension	rs13252589	8	10005526	A	G	0.02639	0.003796	0.592325	11.4275	3.74e-12	353	FALSE	MSRA	-93748
Hypertension	hypertension	rs58764043	8	10005883	C	T	-0.02737	0.004628	0.800117	8.46428	3.43e-09	353	FALSE	MSRA	-94105
Hypertension	hypertension	rs4840464	8	10006664	T	A	-0.026439	0.004778	0.81576	7.49325	3.21e-08	353	FALSE	MSRA	-94886
Hypertension	hypertension	rs4841286	8	10006864	C	G	0.025097	0.003967	0.338311	9.58547	2.6e-10	353	FALSE	MSRA	-95086
Hypertension	hypertension	rs77620296	8	10008789	A	T	-0.027658	0.005016	0.565051	7.44529	3.59e-08	353	FALSE	MSRA	-97011
Hypertension	hypertension	rs28630503	8	10009016	C	T	-0.033607	0.004022	0.693568	16.1649	6.84e-17	353	FALSE	MSRA	-97238
Hypertension	hypertension	rs56408109	8	10009087	G	T	0.057047	0.009578	0.956708	8.57536	2.66e-09	353	FALSE	MSRA	-97309
Hypertension	hypertension	rs7833387	8	10009533	G	A	-0.033933	0.003723	0.486343	19.0765	8.38e-20	353	FALSE	MSRA	-97755
Hypertension	hypertension	rs11986122	8	10009949	C	G	-0.039459	0.003745	0.538315	25.1954	6.38e-26	353	FALSE	MSRA	-98171
Hypertension	hypertension	rs11993089	8	10009952	G	T	-0.039461	0.003746	0.538376	25.1927	6.42e-26	353	FALSE	MSRA	-98174
Hypertension	hypertension	rs4498546	8	10010765	G	C	-0.03156	0.004695	0.804736	10.7306	1.86e-11	353	FALSE	MSRA	-98987
Hypertension	hypertension	rs62488738	8	10012232	C	G	-0.031963	0.004123	0.698831	14.0219	9.51e-15	353	FALSE	MSRA	-100454
Hypertension	hypertension	rs12678938	8	10016969	T	C	-0.028326	0.003796	0.402694	13.0519	8.87e-14	353	FALSE	MSRA	-105191
Hypertension	hypertension	rs1976071	8	10018154	C	G	0.027957	0.003796	0.597547	12.7325	1.85e-13	353	FALSE	MSRA	-106376
Hypertension	hypertension	rs11780122	8	10020210	C	T	0.026196	0.004051	0.690309	9.98272	1.04e-10	353	FALSE	MSRA	-108432
Hypertension	hypertension	rs12548428	8	10030698	A	G	-0.029713	0.005053	0.651964	8.37431	4.22e-09	354	FALSE	MSRA	-118920
Hypertension	hypertension	rs11787370	8	10030902	G	T	-0.027183	0.00396	0.679044	11.1588	6.94e-12	354	FALSE	MSRA	-119124
Hypertension	hypertension	rs6601419	8	10031748	C	T	-0.022444	0.003895	0.656026	8.06814	8.55e-09	354	FALSE	MSRA	-119970
Hypertension	hypertension	rs11993663	8	10032894	C	A	-0.030692	0.003959	0.679757	14.0238	9.47e-15	354	FALSE	MSRA	-121116
Hypertension	hypertension	rs73191547	8	10033425	A	T	-0.029605	0.003964	0.680815	13.0694	8.52e-14	354	FALSE	MSRA	-121647
Hypertension	hypertension	rs73191548	8	10035997	G	A	-0.022667	0.003889	0.65288	8.24206	5.73e-09	354	FALSE	MSRA	-124219
Hypertension	hypertension	rs11786117	8	10038474	A	G	-0.021682	0.003778	0.598294	8.01067	9.76e-09	354	FALSE	MSRA	-126696
Hypertension	hypertension	rs11786120	8	10038518	A	G	-0.021629	0.00378	0.5995	7.96776	1.08e-08	354	FALSE	MSRA	-126740
Hypertension	hypertension	rs11787363	8	10043355	C	T	-0.021043	0.003785	0.602305	7.55794	2.77e-08	354	FALSE	MSRA	-131577
Hypertension	hypertension	rs60498378	8	10046250	T	C	-0.022829	0.003833	0.627019	8.57549	2.66e-09	354	FALSE	MSRA	-134472
Hypertension	hypertension	rs56883717	8	10049485	G	C	-0.024097	0.003843	0.632464	9.42982	3.72e-10	354	FALSE	MSRA	-137707
Hypertension	hypertension	rs1484647	8	10056276	G	A	-0.022893	0.003832	0.627155	8.62296	2.38e-09	354	FALSE	MSRA	-144498
Hypertension	hypertension	rs13275453	8	10060253	A	T	0.026535	0.004048	0.691507	10.2382	5.78e-11	354	FALSE	MSRA	-148475
Hypertension	hypertension	rs6981758	8	10061938	A	T	-0.023074	0.003787	0.606015	8.94278	1.14e-09	354	FALSE	MSRA	-150160
Hypertension	hypertension	rs11774836	8	10062543	G	A	-0.02559	0.004265	0.599592	8.69234	2.03e-09	354	FALSE	MSRA	-150765
Hypertension	hypertension	rs11783705	8	10063879	C	A	0.02378	0.003961	0.660816	8.70225	1.98e-09	354	FALSE	MSRA	-152101
Hypertension	hypertension	rs10903321	8	10069485	G	T	0.026513	0.003913	0.640361	10.8906	1.29e-11	354	FALSE	MSRA	-157707
Hypertension	hypertension	rs11774220	8	10070148	A	G	0.026432	0.003775	0.573491	11.582	2.62e-12	354	FALSE	MSRA	-158370
Hypertension	hypertension	rs11774276	8	10070309	A	G	0.027339	0.004331	0.622454	9.54617	2.84e-10	354	FALSE	MSRA	-158531
Hypertension	hypertension	rs11776035	8	10071527	T	C	0.02609	0.003844	0.624076	10.9276	1.18e-11	354	FALSE	MSRA	-159749
Hypertension	hypertension	rs11775334	8	10071620	A	G	0.022543	0.003895	0.342379	8.13375	7.35e-09	354	FALSE	MSRA	-159842
Hypertension	hypertension	rs7840347	8	10072350	A	G	0.02712	0.003796	0.597287	12.0283	9.37e-13	354	FALSE	MSRA	-160572
Hypertension	hypertension	rs11249975	8	10075698	C	T	0.025159	0.003857	0.629798	10.1483	7.11e-11	354	FALSE	MSRA	-163920
Hypertension	hypertension	rs7017349	8	10077241	G	A	-0.031481	0.004142	0.397029	13.5089	3.1e-14	354	FALSE	MSRA	-165463
Hypertension	hypertension	rs4840467	8	10079637	A	G	-0.028371	0.003842	0.377551	12.7955	1.6e-13	354	FALSE	MSRA	-167859
Hypertension	hypertension	rs4394398	8	10084394	C	T	0.027424	0.003861	0.630871	11.8963	1.27e-12	354	FALSE	MSRA	-172616
Hypertension	hypertension	rs113536795	8	10088486	G	C	0.023377	0.004004	0.681385	8.26693	5.41e-09	354	FALSE	MSRA	-176708
Hypertension	hypertension	rs35451364	8	10092329	A	G	-0.023804	0.004172	0.725935	7.92556	1.19e-08	354	FALSE	MSRA	-180551
Hypertension	hypertension	rs34856980	8	10092963	A	G	-0.023624	0.004205	0.73273	7.70402	1.98e-08	354	FALSE	MSRA	-181185
Hypertension	hypertension	rs7842910	8	10095707	A	G	-0.022898	0.003836	0.622283	8.61016	2.45e-09	354	FALSE	MSRA	-183929
Hypertension	hypertension	rs62491598	8	10096128	C	G	-0.022579	0.004103	0.711885	7.41863	3.81e-08	354	FALSE	MSRA	-184350
Hypertension	hypertension	rs12156030	8	10097522	C	G	0.032868	0.003812	0.608301	17.1632	6.87e-18	354	FALSE	MSRA	-185744
Hypertension	hypertension	rs13263482	8	10098230	G	A	0.032168	0.003815	0.612724	16.4469	3.57e-17	354	FALSE	MSRA	-186452
Hypertension	hypertension	rs13263803	8	10098347	G	A	0.035169	0.004859	0.570853	12.323	4.75e-13	354	FALSE	MSRA	-186569
Hypertension	hypertension	rs12156387	8	10098902	A	G	0.03313	0.00381	0.610437	17.4347	3.68e-18	354	FALSE	MSRA	-187124
Hypertension	hypertension	rs34919878	8	10099504	G	A	0.032162	0.003816	0.61369	16.4298	3.72e-17	354	FALSE	MSRA	-187726
Hypertension	hypertension	rs34487797	8	10099602	C	T	0.032694	0.003813	0.611108	16.9792	1.05e-17	354	FALSE	MSRA	-187824
Hypertension	hypertension	rs12550483	8	10099624	A	T	-0.0246	0.004198	0.732657	8.32222	4.76e-09	354	FALSE	MSRA	-187846
Hypertension	hypertension	rs11777246	8	10099921	G	T	-0.024435	0.00419	0.730889	8.24899	5.64e-09	354	FALSE	MSRA	-188143
Hypertension	hypertension	rs55836143	8	10100070	G	T	0.032819	0.0038	0.601756	17.2102	6.16e-18	354	FALSE	MSRA	-188292
Hypertension	hypertension	rs2272597	8	10100524	A	C	0.03322	0.003774	0.577385	17.8488	1.42e-18	354	FALSE	MSRA	-188746
Hypertension	hypertension	rs2272598	8	10100769	T	C	0.032733	0.003775	0.579465	17.3459	4.51e-18	354	FALSE	MSRA	-188991
Hypertension	hypertension	rs17750324	8	10100912	G	A	0.032372	0.003785	0.588591	16.8999	1.26e-17	354	FALSE	MSRA	-189134
Hypertension	hypertension	rs2952225	8	10103179	G	C	0.026229	0.00374	0.498169	11.618	2.41e-12	354	FALSE	MSRA	-191401
Hypertension	hypertension	rs4288376	8	10104820	C	A	-0.025075	0.004225	0.740618	8.51998	3.02e-09	354	FALSE	MSRA	-193042
Hypertension	hypertension	rs4841294	8	10105068	C	A	0.032712	0.003789	0.591979	17.1996	6.32e-18	354	FALSE	MSRA	-193290
Hypertension	hypertension	rs4841295	8	10105115	T	C	0.033297	0.003785	0.58904	17.8303	1.48e-18	354	FALSE	MSRA	-193337
Hypertension	hypertension	rs4295669	8	10105427	C	A	-0.024624	0.004177	0.732761	8.41323	3.86e-09	354	FALSE	MSRA	-193649
Hypertension	hypertension	rs4841296	8	10105447	C	G	0.03313	0.003789	0.588872	17.6249	2.37e-18	354	FALSE	MSRA	-193669
Hypertension	hypertension	rs13248589	8	10105599	C	T	-0.025776	0.004225	0.741565	8.96481	1.08e-09	354	FALSE	MSRA	-193821
Hypertension	hypertension	rs4563888	8	10105661	G	A	-0.025318	0.004225	0.741608	8.6738	2.12e-09	354	FALSE	MSRA	-193883
Hypertension	hypertension	rs17693945	8	10106010	C	T	0.033162	0.003818	0.613546	17.4028	3.96e-18	354	FALSE	MSRA	-194232
Hypertension	hypertension	rs13258235	8	10106503	C	T	-0.024612	0.004211	0.738935	8.28138	5.23e-09	354	FALSE	MSRA	-194725
Hypertension	hypertension	rs13274653	8	10106801	T	C	-0.024732	0.004211	0.738867	8.35627	4.4e-09	354	FALSE	MSRA	-195023
Hypertension	hypertension	rs12549696	8	10107022	C	T	-0.024762	0.004213	0.73903	8.37023	4.26e-09	354	FALSE	MSRA	-195244
Hypertension	hypertension	rs13267960	8	10107064	A	G	-0.024763	0.00422	0.739587	8.34257	4.54e-09	354	FALSE	MSRA	-195286
Hypertension	hypertension	rs13266832	8	10107068	C	T	-0.024708	0.004221	0.73973	8.30533	4.95e-09	354	FALSE	MSRA	-195290
Hypertension	hypertension	rs12544801	8	10107382	G	C	-0.02465	0.004212	0.738912	8.30409	4.96e-09	354	FALSE	MSRA	-195604
Hypertension	hypertension	rs1052453	8	10108325	C	T	0.023504	0.003956	0.677054	8.53659	2.91e-09	354	FALSE	MSRA	-196547
Hypertension	hypertension	rs35222693	8	10108790	A	G	-0.022957	0.004089	0.713396	7.69392	2.02e-08	354	FALSE	MSRA	-197012
Hypertension	hypertension	rs10503406	8	10108972	C	T	0.023093	0.003917	0.665961	8.41624	3.83e-09	354	FALSE	MSRA	-197194
Hypertension	hypertension	rs6988826	8	10109625	T	C	0.023656	0.003954	0.67628	8.64731	2.25e-09	354	FALSE	MSRA	-197847
Hypertension	hypertension	rs35474349	8	10109654	C	T	-0.022335	0.004063	0.708278	7.4029	3.95e-08	354	FALSE	MSRA	-197876
Hypertension	hypertension	rs7845806	8	10110188	C	T	-0.025402	0.004224	0.741221	8.7306	1.86e-09	354	FALSE	MSRA	-198410
Hypertension	hypertension	rs6983870	8	10111294	G	A	0.023329	0.003892	0.652527	8.67491	2.11e-09	354	FALSE	MSRA	-199516
Hypertension	hypertension	rs4841298	8	10111637	G	A	0.023977	0.003951	0.674142	8.87749	1.33e-09	354	FALSE	MSRA	-199859
Hypertension	hypertension	rs4841299	8	10112593	A	C	0.024105	0.003953	0.672563	8.95604	1.11e-09	354	FALSE	MSRA	-200815
Hypertension	hypertension	rs4841300	8	10112595	T	C	0.024007	0.003953	0.672575	8.88827	1.29e-09	354	FALSE	MSRA	-200817
Hypertension	hypertension	rs11782517	8	10113507	T	C	-0.025772	0.004197	0.732811	9.07048	8.5e-10	354	FALSE	MSRA	-201729
Hypertension	hypertension	rs11782541	8	10113556	T	C	-0.024547	0.004093	0.711391	8.68459	2.07e-09	354	FALSE	MSRA	-201778
Hypertension	hypertension	rs12547261	8	10114107	A	T	-0.025908	0.004201	0.733256	9.1442	7.17e-10	354	FALSE	MSRA	-202329
Hypertension	hypertension	rs17694485	8	10114458	T	A	0.034215	0.003814	0.607824	18.5038	3.13e-19	354	FALSE	MSRA	-202680
Hypertension	hypertension	rs13258409	8	10115002	C	T	0.033886	0.003821	0.610593	18.1008	7.93e-19	354	FALSE	MSRA	-203224
Hypertension	hypertension	rs4276692	8	10115695	G	A	-0.02467	0.004123	0.717326	8.64835	2.25e-09	354	FALSE	MSRA	-203917
Hypertension	hypertension	rs4258008	8	10115960	T	C	-0.026695	0.00424	0.740695	9.50306	3.14e-10	354	FALSE	MSRA	-204182
Hypertension	hypertension	rs17751178	8	10116730	C	T	0.034252	0.003828	0.611504	18.412	3.87e-19	354	FALSE	MSRA	-204952
Hypertension	hypertension	rs35226696	8	10117279	C	T	-0.024888	0.004277	0.74379	8.21609	6.08e-09	354	FALSE	MSRA	-205501
Hypertension	hypertension	rs11776973	8	10117411	C	T	0.034346	0.003838	0.612176	18.419	3.81e-19	354	FALSE	MSRA	-205633
Hypertension	hypertension	rs11782000	8	10117759	T	A	0.024625	0.003855	0.393012	9.76105	1.73e-10	354	FALSE	MSRA	-205981
Hypertension	hypertension	rs2975675	8	10121563	C	T	-0.033674	0.00522	0.148777	9.94083	1.15e-10	354	FALSE	MSRA	-209785
Hypertension	hypertension	rs2952189	8	10121605	T	C	-0.033567	0.00522	0.148779	9.88165	1.31e-10	354	FALSE	MSRA	-209827
Hypertension	hypertension	rs7823072	8	10121635	A	G	-0.022825	0.003731	0.526963	9.00817	9.81e-10	354	FALSE	MSRA	-209857
Hypertension	hypertension	rs6997416	8	10122423	A	G	-0.023354	0.003728	0.521851	9.4132	3.86e-10	354	FALSE	MSRA	-210645
Hypertension	hypertension	rs2952187	8	10123289	C	G	-0.033378	0.005216	0.148937	9.79285	1.61e-10	354	FALSE	MSRA	-211511
Hypertension	hypertension	rs2952186	8	10124081	C	T	-0.034117	0.005152	0.153595	10.4362	3.66e-11	354	FALSE	MSRA	-212303
Hypertension	hypertension	rs2952185	8	10124097	T	C	-0.034533	0.005164	0.152933	10.6282	2.35e-11	354	FALSE	MSRA	-212319
Hypertension	hypertension	rs2952184	8	10125195	C	T	-0.033833	0.005147	0.153866	10.295	5.07e-11	354	FALSE	MSRA	-213417
Hypertension	hypertension	rs6994059	8	10125535	C	A	-0.029774	0.004124	0.712631	12.2642	5.44e-13	354	FALSE	MSRA	-213757
Hypertension	hypertension	rs2952183	8	10126062	T	C	-0.032063	0.005208	0.149648	9.1139	7.69e-10	354	FALSE	MSRA	-214284
Hypertension	hypertension	rs4260895	8	10126348	C	A	-0.026152	0.004252	0.256648	9.09845	7.97e-10	354	FALSE	MSRA	-214570
Hypertension	hypertension	rs6601426	8	10128683	C	G	-0.033563	0.005155	0.153203	10.1117	7.73e-11	354	FALSE	MSRA	-216905
Hypertension	hypertension	rs2975662	8	10130494	C	G	-0.027631	0.004201	0.26502	10.3042	4.96e-11	354	FALSE	MSRA	-218716
Hypertension	hypertension	rs2952172	8	10130696	C	T	-0.027678	0.004201	0.264993	10.3377	4.59e-11	354	FALSE	MSRA	-218918
Hypertension	hypertension	rs2952168	8	10131390	C	G	-0.03356	0.004309	0.245364	14.1489	7.1e-15	354	FALSE	MSRA	-219612
Hypertension	hypertension	rs11249980	8	10132326	T	C	-0.033754	0.004308	0.245222	14.3078	4.92e-15	354	FALSE	MSRA	-220548
Hypertension	hypertension	rs2975655	8	10132395	A	G	-0.033669	0.004307	0.24586	14.2489	5.64e-15	354	FALSE	MSRA	-220617
Hypertension	hypertension	rs2975654	8	10133477	A	G	-0.03361	0.004307	0.245241	14.2005	6.3e-15	354	FALSE	MSRA	-221699
Hypertension	hypertension	rs2952262	8	10134945	A	T	-0.033674	0.004307	0.245181	14.2539	5.57e-15	354	FALSE	MSRA	-223167
Hypertension	hypertension	rs2975653	8	10135468	A	G	-0.033321	0.0043	0.246414	14.0117	9.73e-15	354	FALSE	MSRA	-223690
Hypertension	hypertension	rs2952258	8	10135784	T	C	-0.033469	0.004301	0.246206	14.1235	7.53e-15	354	FALSE	MSRA	-224006
Hypertension	hypertension	rs2975649	8	10135940	T	C	-0.033342	0.004301	0.246216	14.0234	9.48e-15	354	FALSE	MSRA	-224162
Hypertension	hypertension	rs2975648	8	10135976	T	C	-0.03907	0.00373	0.518849	24.9154	1.21e-25	354	FALSE	MSRA	-224198
Hypertension	hypertension	rs34328494	8	10136047	T	C	-0.029663	0.003973	0.673867	13.0618	8.67e-14	354	FALSE	MSRA	-224269
Hypertension	hypertension	rs13278498	8	10136252	C	A	-0.03027	0.00396	0.67324	13.6588	2.19e-14	354	FALSE	MSRA	-224474
Hypertension	hypertension	rs13276526	8	10136340	G	A	-0.030156	0.003959	0.672728	13.5652	2.72e-14	354	FALSE	MSRA	-224562
Hypertension	hypertension	rs2975647	8	10136381	A	G	-0.033368	0.0043	0.246279	14.0496	8.92e-15	354	FALSE	MSRA	-224603
Hypertension	hypertension	rs2952257	8	10137003	C	T	-0.03358	0.004295	0.247342	14.2482	5.65e-15	354	FALSE	MSRA	-225225
Hypertension	hypertension	rs2952256	8	10137112	A	C	-0.025077	0.004102	0.285749	8.99873	1e-09	354	FALSE	MSRA	-225334
Hypertension	hypertension	rs2952255	8	10137152	C	A	-0.025599	0.004093	0.287801	9.38623	4.11e-10	354	FALSE	MSRA	-225374
Hypertension	hypertension	rs2952254	8	10137194	C	T	-0.024796	0.0041	0.286047	8.82129	1.51e-09	354	FALSE	MSRA	-225416
Hypertension	hypertension	rs7822975	8	10137567	C	G	-0.027942	0.004072	0.704692	11.1505	7.07e-12	354	FALSE	MSRA	-225789
Hypertension	hypertension	rs2952245	8	10137891	G	A	-0.024983	0.004103	0.284845	8.93159	1.17e-09	354	FALSE	MSRA	-226113
Hypertension	hypertension	rs2952239	8	10138077	G	C	-0.028281	0.004736	0.81132	8.61833	2.41e-09	354	FALSE	MSRA	-226299
Hypertension	hypertension	rs2952228	8	10138824	T	C	-0.032911	0.004298	0.246319	13.7022	1.99e-14	354	FALSE	MSRA	-227046
Hypertension	hypertension	rs2952205	8	10139865	A	G	-0.03452	0.003744	0.553166	19.5027	3.14e-20	354	FALSE	MSRA	-228087
Hypertension	hypertension	rs71509165	8	10140715	A	G	-0.030625	0.005215	0.68884	8.35424	4.42e-09	354	FALSE	MSRA	-228937
Hypertension	hypertension	rs2952251	8	10143164	A	G	-0.033666	0.004297	0.246207	14.3077	4.92e-15	354	FALSE	MSRA	-231386
Hypertension	hypertension	rs2952176	8	10143553	G	A	-0.033963	0.005323	0.257404	9.73815	1.83e-10	354	FALSE	MSRA	-231775
Hypertension	hypertension	rs2975635	8	10143661	T	C	-0.033842	0.005228	0.257115	10.0026	9.94e-11	354	FALSE	MSRA	-231883
Hypertension	hypertension	rs2009619	8	10143943	G	A	0.033569	0.004303	0.755771	14.1898	6.46e-15	354	FALSE	MSRA	-232165
Hypertension	hypertension	rs764738	8	10144137	G	A	0.029466	0.003932	0.335566	13.1584	6.94e-14	354	FALSE	MSRA	-232359
Hypertension	hypertension	rs67455183	8	10145925	T	G	0.046367	0.00549	0.869504	16.498	3.18e-17	354	FALSE	MSRA	-234147
Hypertension	hypertension	rs56220175	8	10147256	C	T	0.038751	0.005048	0.840001	13.7644	1.72e-14	354	FALSE	MSRA	-235478
Hypertension	hypertension	rs11778739	8	10147305	G	A	0.030186	0.003916	0.339913	13.8746	1.33e-14	354	FALSE	MSRA	-235527
Hypertension	hypertension	rs11249981	8	10147398	C	T	0.02219	0.003713	0.466905	8.62879	2.35e-09	354	FALSE	MSRA	-235620
Hypertension	hypertension	rs61456761	8	10147629	A	C	0.038754	0.005029	0.838536	13.8674	1.36e-14	354	FALSE	MSRA	-235851
Hypertension	hypertension	rs7004254	8	10148447	A	G	-0.028437	0.003911	0.65777	12.4283	3.73e-13	354	FALSE	MSRA	-236669
Hypertension	hypertension	rs17151588	8	10149212	A	C	-0.028211	0.003905	0.655506	12.2821	5.22e-13	354	FALSE	MSRA	-237434
Hypertension	hypertension	rs4841311	8	10149821	A	G	0.031737	0.003933	0.334581	15.1307	7.4e-16	354	FALSE	MSRA	-238043
Hypertension	hypertension	rs7003360	8	10150070	G	C	-0.028806	0.003908	0.656685	12.7522	1.77e-13	354	FALSE	MSRA	-238292
Hypertension	hypertension	rs4840474	8	10150141	G	C	0.030241	0.003944	0.330361	13.7362	1.84e-14	354	FALSE	MSRA	-238363
Hypertension	hypertension	rs55743011	8	10151141	C	T	0.028657	0.004168	0.731232	11.1937	6.4e-12	354	FALSE	MSRA	-239363
Hypertension	hypertension	rs17151637	8	10153082	C	T	0.030356	0.005049	0.7241	8.72616	1.88e-09	354	FALSE	MSRA	-241304
Hypertension	hypertension	rs4403412	8	10153281	T	C	0.029551	0.003952	0.327881	13.1046	7.86e-14	354	FALSE	MSRA	-241503
Hypertension	hypertension	rs55968335	8	10154318	C	T	0.037897	0.00519	0.850909	12.5282	2.96e-13	354	FALSE	MSRA	-242540
Hypertension	hypertension	rs4503102	8	10155663	A	C	0.02866	0.003945	0.329606	12.4125	3.87e-13	354	FALSE	MSRA	-243885
Hypertension	hypertension	rs4506212	8	10155784	A	G	0.029559	0.003968	0.324296	13.011	9.75e-14	354	FALSE	MSRA	-244006
Hypertension	hypertension	rs6601427	8	10156025	T	C	0.03816	0.003724	0.479834	23.8807	1.32e-24	354	FALSE	MSRA	-244247
Hypertension	hypertension	rs6601428	8	10156592	A	G	0.029759	0.003961	0.325375	13.2218	6e-14	354	FALSE	MSRA	-244814
Hypertension	hypertension	rs73193549	8	10156755	A	G	0.036693	0.00526	0.855673	11.4992	3.17e-12	354	FALSE	MSRA	-244977
Hypertension	hypertension	rs34028848	8	10158416	T	C	-0.030446	0.004426	0.770442	11.2024	6.28e-12	354	FALSE	MSRA	-246638
Hypertension	hypertension	rs4240640	8	10158521	G	C	0.036406	0.005017	0.837772	12.3848	4.12e-13	354	FALSE	MSRA	-246743
Hypertension	hypertension	rs4840476	8	10161652	G	T	0.036468	0.005252	0.85525	11.4013	3.97e-12	354	FALSE	MSRA	-249874
Hypertension	hypertension	rs17151658	8	10161877	T	A	0.036486	0.005251	0.855104	11.4173	3.83e-12	354	FALSE	MSRA	-250099
Hypertension	hypertension	rs10089339	8	10162528	C	T	0.036461	0.00525	0.855144	11.4066	3.92e-12	354	FALSE	MSRA	-250750
Hypertension	hypertension	rs56654851	8	10162832	T	C	-0.028422	0.003953	0.672566	12.1721	6.73e-13	354	FALSE	MSRA	-251054
Hypertension	hypertension	rs17151667	8	10163360	C	G	0.036424	0.005088	0.843189	12.0737	8.44e-13	354	FALSE	MSRA	-251582
Hypertension	hypertension	rs4841312	8	10164158	A	G	0.036461	0.005245	0.854862	11.4267	3.74e-12	354	FALSE	MSRA	-252380
Hypertension	hypertension	rs17151675	8	10164576	G	A	0.037095	0.005767	0.869841	9.88793	1.29e-10	354	FALSE	MSRA	-252798
Hypertension	hypertension	rs67773656	8	10164956	G	T	0.037041	0.005567	0.869796	10.5277	2.97e-11	354	FALSE	MSRA	-253178
Hypertension	hypertension	rs11990063	8	10165195	C	T	-0.026647	0.004162	0.726818	9.8003	1.58e-10	354	FALSE	MSRA	-253417
Hypertension	hypertension	rs17151684	8	10166152	A	G	0.036153	0.005062	0.841547	12.0209	9.53e-13	354	FALSE	MSRA	-254374
Hypertension	hypertension	rs4307347	8	10168094	G	A	-0.026034	0.004647	0.800547	7.66522	2.16e-08	354	FALSE	MSRA	-256316
Hypertension	hypertension	rs17151697	8	10168189	T	A	0.045509	0.005806	0.885557	14.3189	4.8e-15	354	FALSE	MSRA	-256411
Hypertension	hypertension	rs17151699	8	10168576	A	G	0.045577	0.005807	0.885582	14.357	4.4e-15	354	FALSE	MSRA	-256798
Hypertension	hypertension	rs59119294	8	10168722	A	C	0.043165	0.005547	0.87275	14.1245	7.51e-15	354	FALSE	MSRA	-256944
Hypertension	hypertension	rs17151700	8	10168930	G	A	-0.028731	0.004707	0.807157	8.97317	1.06e-09	354	FALSE	MSRA	-257152
Hypertension	hypertension	rs28870492	8	10169961	C	T	0.045561	0.005811	0.885718	14.3257	4.72e-15	354	FALSE	MSRA	-258183
Hypertension	hypertension	rs28611339	8	10170037	G	T	0.045508	0.005811	0.885716	14.295	5.07e-15	354	FALSE	MSRA	-258259
Hypertension	hypertension	rs4546664	8	10170731	A	G	-0.027002	0.004608	0.795267	8.32181	4.77e-09	354	FALSE	MSRA	-258953
Hypertension	hypertension	rs66666973	8	10170949	C	T	0.046106	0.005814	0.885718	14.64	2.29e-15	354	FALSE	MSRA	-259171
Hypertension	hypertension	rs10090440	8	10171501	A	G	0.045651	0.005808	0.885489	14.3941	4.04e-15	354	FALSE	MSRA	-259723
Hypertension	hypertension	rs7842154	8	10172085	T	G	-0.025549	0.004128	0.720105	9.20381	6.25e-10	354	FALSE	MSRA	-260307
Hypertension	hypertension	rs11249986	8	10172137	A	C	-0.025438	0.004589	0.792618	7.51825	3.03e-08	354	FALSE	MSRA	-260359
Hypertension	hypertension	rs7014570	8	10172841	T	G	0.045588	0.005815	0.885736	14.3263	4.72e-15	354	FALSE	MSRA	-261063
Hypertension	hypertension	rs6994060	8	10173167	G	A	0.045231	0.005815	0.885695	14.1139	7.69e-15	354	FALSE	MSRA	-261389
Hypertension	hypertension	rs10111917	8	10173455	C	T	0.044237	0.005586	0.874476	14.6019	2.5e-15	354	FALSE	MSRA	-261677
Hypertension	hypertension	rs28587507	8	10173722	C	G	0.042932	0.007067	0.864992	8.89305	1.28e-09	354	FALSE	MSRA	-261944
Hypertension	hypertension	rs17151713	8	10173799	T	C	0.044127	0.005586	0.874467	14.5316	2.94e-15	354	FALSE	MSRA	-262021
Hypertension	hypertension	rs10087391	8	10174095	C	T	0.043487	0.007059	0.864423	9.1267	7.47e-10	354	FALSE	MSRA	-262317
Hypertension	hypertension	rs10097184	8	10174718	G	A	0.043709	0.00556	0.87316	14.4019	3.96e-15	354	FALSE	MSRA	-262940
Hypertension	hypertension	rs10112446	8	10174789	A	G	0.043515	0.005559	0.873147	14.2828	5.21e-15	354	FALSE	MSRA	-263011
Hypertension	hypertension	rs7835507	8	10175137	C	A	0.044329	0.00558	0.874235	14.686	2.06e-15	354	FALSE	MSRA	-263359
Hypertension	hypertension	rs11994805	8	10175182	C	T	-0.026941	0.004162	0.726645	10.005	9.88e-11	354	FALSE	MSRA	-263404
Hypertension	hypertension	rs7834714	8	10175306	G	C	0.036426	0.005086	0.842912	12.0821	8.28e-13	354	FALSE	MSRA	-263528
Hypertension	hypertension	rs7822745	8	10175393	T	A	0.036387	0.005085	0.842821	12.0619	8.67e-13	354	FALSE	MSRA	-263615
Hypertension	hypertension	rs7835960	8	10175406	C	T	0.036238	0.005088	0.843022	11.9577	1.1e-12	354	FALSE	MSRA	-263628
Hypertension	hypertension	rs17151728	8	10175492	T	C	0.036381	0.005085	0.842763	12.0593	8.72e-13	354	FALSE	MSRA	-263714
Hypertension	hypertension	rs17151731	8	10175545	T	G	-0.026421	0.004624	0.797306	7.9454	1.13e-08	354	FALSE	MSRA	-263767
Hypertension	hypertension	rs28590421	8	10175704	G	A	-0.026209	0.004149	0.723075	9.56037	2.75e-10	354	FALSE	MSRA	-263926
Hypertension	hypertension	rs6997224	8	10176363	T	C	0.035628	0.005064	0.841294	11.6839	2.07e-12	354	FALSE	MSRA	-264585
Hypertension	hypertension	rs10089244	8	10176467	A	G	-0.025166	0.004124	0.718304	8.96808	1.08e-09	354	FALSE	MSRA	-264689
Hypertension	hypertension	rs56262913	8	10179194	G	C	0.02689	0.004124	0.720418	10.1383	7.27e-11	354	FALSE	MSRA	-267416
Hypertension	hypertension	rs17151741	8	10179639	A	G	0.036088	0.005058	0.84091	11.9951	1.01e-12	354	FALSE	MSRA	-267861
Hypertension	hypertension	rs17707665	8	10179691	T	C	0.036874	0.00526	0.855464	11.6084	2.46e-12	354	FALSE	MSRA	-267913
Hypertension	hypertension	rs17151745	8	10179924	A	G	0.035884	0.005062	0.841196	11.8506	1.41e-12	354	FALSE	MSRA	-268146
Hypertension	hypertension	rs17151748	8	10179963	G	C	0.035899	0.00506	0.841047	11.8695	1.35e-12	354	FALSE	MSRA	-268185
Hypertension	hypertension	rs57737477	8	10180328	A	G	0.027416	0.004119	0.72022	10.5333	2.93e-11	354	FALSE	MSRA	-268550
Hypertension	hypertension	rs11775021	8	10180394	C	G	0.027335	0.004154	0.275331	10.3145	4.85e-11	354	FALSE	MSRA	-268616
Hypertension	hypertension	rs28507813	8	10180688	A	G	0.035897	0.005062	0.841111	11.8584	1.39e-12	354	FALSE	MSRA	-268910
Hypertension	hypertension	rs13250850	8	10181672	T	G	-0.02956	0.003947	0.670199	13.1428	7.2e-14	354	FALSE	MSRA	-269894
Hypertension	hypertension	rs17151763	8	10182469	A	G	0.044046	0.005472	0.868149	15.0583	8.74e-16	354	FALSE	MSRA	-270691
Hypertension	hypertension	rs4577961	8	10183191	G	A	-0.029598	0.003966	0.678328	13.0543	8.83e-14	354	FALSE	MSRA	-271413
Hypertension	hypertension	rs17707988	8	10183576	A	G	0.044014	0.005492	0.869239	14.936	1.16e-15	354	FALSE	MSRA	-271798
Hypertension	hypertension	rs17708090	8	10184591	C	T	0.045711	0.005762	0.883033	14.649	2.24e-15	354	FALSE	MSRA	-272813
Hypertension	hypertension	rs34113732	8	10184718	G	T	-0.030483	0.003984	0.683181	13.6826	2.08e-14	354	FALSE	MSRA	-272940
Hypertension	hypertension	rs17708114	8	10185057	A	T	0.044469	0.005497	0.869387	15.2024	6.28e-16	354	FALSE	MSRA	-273279
Hypertension	hypertension	rs9644722	8	10185360	G	A	-0.030627	0.003981	0.682023	13.8232	1.5e-14	354	FALSE	MSRA	-273582
Hypertension	hypertension	rs4841317	8	10186135	C	T	-0.037434	0.003727	0.520156	22.9772	1.05e-23	354	FALSE	MSRA	-274357
Hypertension	hypertension	rs7816713	8	10186789	T	C	-0.027345	0.003885	0.478978	11.6939	2.02e-12	354	FALSE	MSRA	-275011
Hypertension	hypertension	rs4841318	8	10187200	T	C	-0.036332	0.00401	0.323476	18.8624	1.37e-19	354	FALSE	MSRA	-275422
Hypertension	hypertension	rs13257887	8	10187716	T	C	0.038852	0.004014	0.60863	21.4035	3.95e-22	354	FALSE	MSRA	-275938
Hypertension	hypertension	rs7837316	8	10187992	G	A	-0.031311	0.003907	0.656509	14.9318	1.17e-15	354	FALSE	MSRA	-276214
Hypertension	hypertension	rs13249929	8	10188617	G	A	-0.031321	0.003908	0.656927	14.9387	1.15e-15	354	FALSE	MSRA	-276839
Hypertension	hypertension	rs66533014	8	10189469	G	A	0.045636	0.005568	0.871815	15.5803	2.63e-16	354	FALSE	MSRA	-277691
Hypertension	hypertension	rs7832708	8	10190040	C	T	-0.037302	0.003723	0.472609	22.8761	1.33e-23	354	FALSE	MSRA	-278262
Hypertension	hypertension	rs55836840	8	10190178	A	T	0.045052	0.005546	0.870582	15.3223	4.76e-16	354	FALSE	MSRA	-278400
Hypertension	hypertension	rs35130171	8	10190735	A	G	-0.029606	0.003863	0.639101	13.7271	1.87e-14	354	FALSE	MSRA	-278957
Hypertension	hypertension	rs28406568	8	10193224	A	G	0.04562	0.005313	0.856698	17.0235	9.47e-18	354	FALSE	MSRA	-281446
Hypertension	hypertension	rs6982308	8	10193772	C	G	0.039773	0.003715	0.513269	25.9842	1.04e-26	354	FALSE	MSRA	-281994
Hypertension	hypertension	rs55768139	8	10195477	C	T	0.039512	0.004536	0.78637	17.4973	3.18e-18	354	FALSE	MSRA	-283699
Hypertension	hypertension	rs7460226	8	10197718	A	G	-0.037123	0.003748	0.561367	22.376	4.21e-23	354	FALSE	MSRA	-285940
Hypertension	hypertension	rs10105843	8	10197863	A	G	-0.038723	0.003732	0.543118	24.4635	3.44e-25	354	FALSE	MSRA	-286085
Hypertension	hypertension	rs7837979	8	10198534	C	T	-0.038388	0.003732	0.543317	24.057	8.77e-25	354	FALSE	MSRA	-286756
Hypertension	hypertension	rs17708276	8	10199548	G	A	0.050076	0.005617	0.874503	18.2837	5.2e-19	354	FALSE	MSRA	-287770
Hypertension	hypertension	rs73195303	8	10200253	C	T	0.039554	0.004437	0.773951	18.2813	5.23e-19	354	FALSE	MSRA	-288475
Hypertension	hypertension	rs12114255	8	10203348	A	T	-0.032567	0.004336	0.75783	13.2107	6.16e-14	354	FALSE	MSRA	-291570
Hypertension	hypertension	rs12115130	8	10203480	C	A	-0.032945	0.004349	0.75873	13.4264	3.75e-14	354	FALSE	MSRA	-291702
Hypertension	hypertension	rs7830077	8	10205817	A	G	-0.032166	0.00404	0.693933	14.748	1.79e-15	354	FALSE	MSRA	-294039
Hypertension	hypertension	rs13254598	8	10206035	A	G	-0.03398	0.004202	0.730954	15.1936	6.4e-16	354	FALSE	MSRA	-294257
Hypertension	hypertension	rs7838901	8	10207274	A	G	0.039813	0.004505	0.781767	17.9839	1.04e-18	354	FALSE	MSRA	-295496
Hypertension	hypertension	rs6601443	8	10207943	G	A	0.039909	0.004507	0.781936	18.0549	8.81e-19	354	FALSE	MSRA	-296165
Hypertension	hypertension	rs73195306	8	10209281	C	T	0.062283	0.008956	0.955061	11.4336	3.68e-12	354	FALSE	MSRA	-297503
Hypertension	hypertension	rs7818437	8	10209623	T	C	0.039492	0.004405	0.767615	18.487	3.26e-19	354	FALSE	MSRA	-297845
Hypertension	hypertension	rs6601444	8	10211175	C	T	0.036151	0.004769	0.812824	13.4453	3.59e-14	354	FALSE	MSRA	-299397
Hypertension	hypertension	rs6984111	8	10211788	C	T	-0.04554	0.00511	0.154839	18.2713	5.35e-19	354	FALSE	MSRA	-300010
Hypertension	hypertension	rs7841921	8	10212969	A	G	0.048657	0.005529	0.871441	17.8416	1.44e-18	354	FALSE	MSRA	-301191
Hypertension	hypertension	rs4526367	8	10213462	G	A	-0.046231	0.005153	0.152134	18.507	3.11e-19	354	FALSE	MSRA	-301684
Hypertension	hypertension	rs7816657	8	10214421	T	A	-0.043397	0.005444	0.382943	14.7854	1.64e-15	354	FALSE	MSRA	-302643
Hypertension	hypertension	rs4840480	8	10215039	C	T	-0.045411	0.005121	0.154395	18.1048	7.86e-19	354	FALSE	MSRA	-303261
Hypertension	hypertension	rs61656398	8	10216313	G	A	0.046276	0.005163	0.848334	18.4775	3.33e-19	354	FALSE	MSRA	-304535
Hypertension	hypertension	rs28491054	8	10217186	A	G	0.045683	0.005102	0.843759	18.4366	3.66e-19	354	FALSE	MSRA	-305408
Hypertension	hypertension	rs68071218	8	10218291	G	A	0.048941	0.005545	0.872075	17.9387	1.15e-18	354	FALSE	MSRA	-306513
Hypertension	hypertension	rs3812495	8	10218958	C	G	0.048735	0.005546	0.872064	17.7931	1.61e-18	354	FALSE	MSRA	-307180
Hypertension	hypertension	rs11249992	8	10220412	C	A	-0.037278	0.003989	0.627772	20.0098	9.78e-21	354	FALSE	MSRA	-308634
Hypertension	hypertension	rs28402777	8	10221421	A	G	0.049012	0.005543	0.871929	18.0012	9.97e-19	354	FALSE	MSRA	-309643
Hypertension	hypertension	rs1986676	8	10223247	G	A	0.049376	0.005542	0.871663	18.2669	5.41e-19	354	FALSE	MSRA	-311469
Hypertension	hypertension	rs7813873	8	10223858	C	T	0.048869	0.005561	0.872908	17.7932	1.61e-18	354	FALSE	MSRA	-312080
Hypertension	hypertension	rs3088186	8	10226355	C	T	-0.039152	0.006308	0.692017	9.25269	5.59e-10	354	FALSE	MSRA	-314577
Hypertension	hypertension	rs1133184	8	10226560	G	C	-0.035397	0.003909	0.663523	18.8369	1.46e-19	354	FALSE	MSRA	-314782
Hypertension	hypertension	rs73195322	8	10230802	C	A	0.062989	0.009986	0.956228	9.53498	2.92e-10	354	FALSE	MSRA	-319024
Hypertension	hypertension	rs117724433	8	10231006	G	T	0.063681	0.009026	0.956457	11.7461	1.79e-12	354	FALSE	MSRA	-319228
Hypertension	hypertension	rs17151843	8	10235464	G	A	0.053167	0.006612	0.902904	15.0291	9.35e-16	354	FALSE	MSRA	-323686
Hypertension	hypertension	rs17151854	8	10236559	G	T	0.045624	0.005317	0.858443	17.0011	9.98e-18	354	FALSE	MSRA	-324781
Hypertension	hypertension	rs17151859	8	10237980	A	C	0.045487	0.005111	0.844034	18.2262	5.94e-19	354	FALSE	MSRA	-326202
Hypertension	hypertension	rs11249995	8	10238922	T	C	-0.04134	0.00383	0.628455	26.3988	3.99e-27	354	FALSE	MSRA	-327144
Hypertension	hypertension	rs10087341	8	10239656	T	C	0.045506	0.005145	0.846429	18.0141	9.68e-19	354	FALSE	MSRA	-327878
Hypertension	hypertension	rs35840352	8	10239807	A	G	-0.042018	0.003836	0.63264	27.1588	6.94e-28	354	FALSE	MSRA	-328029
Hypertension	hypertension	rs9329221	8	10240202	G	T	-0.041204	0.003713	0.518587	27.8526	1.4e-28	354	FALSE	MSRA	-328424
Hypertension	hypertension	rs10283145	8	10241411	C	T	0.040246	0.003713	0.51981	26.6126	2.44e-27	354	FALSE	MSRA	-329633
Hypertension	hypertension	rs10105867	8	10242286	G	C	0.048843	0.0055	0.868547	18.1536	7.02e-19	354	FALSE	MSRA	-330508
Hypertension	hypertension	rs10096337	8	10242490	T	G	0.048981	0.005498	0.868417	18.2638	5.45e-19	354	FALSE	MSRA	-330712
Hypertension	hypertension	rs6601450	8	10243101	G	T	-0.039358	0.003719	0.514018	25.4132	3.86e-26	354	FALSE	MSRA	-331323
Hypertension	hypertension	rs60755617	8	10243327	T	G	-0.040193	0.004965	0.617237	15.2197	6.03e-16	354	FALSE	MSRA	-331549
Hypertension	hypertension	rs7824675	8	10243418	C	A	0.035769	0.003716	0.511664	21.1787	6.63e-22	354	FALSE	MSRA	-331640
Hypertension	hypertension	rs6601451	8	10243681	C	G	0.039367	0.003709	0.515675	25.5541	2.79e-26	354	FALSE	MSRA	-331903
Hypertension	hypertension	rs34381075	8	10243785	C	G	-0.040971	0.003838	0.633298	25.8489	1.42e-26	354	FALSE	MSRA	-332007
Hypertension	hypertension	rs34487437	8	10243803	G	A	-0.039924	0.003871	0.64491	24.1813	6.59e-25	354	FALSE	MSRA	-332025
Hypertension	hypertension	rs35406700	8	10244593	A	G	-0.041083	0.003837	0.632905	25.9968	1.01e-26	354	FALSE	MSRA	-332815
Hypertension	hypertension	rs11249996	8	10245463	A	C	-0.040792	0.003849	0.638041	25.4851	3.27e-26	354	FALSE	MSRA	-333685
Hypertension	hypertension	rs11774221	8	10245788	A	G	0.040739	0.004294	0.745303	20.594	2.55e-21	354	FALSE	MSRA	-334010
Hypertension	hypertension	rs12543645	8	10246325	G	C	-0.03958	0.003862	0.644046	23.8865	1.3e-24	354	FALSE	MSRA	-334547
Hypertension	hypertension	rs35472251	8	10246669	A	G	-0.039995	0.003846	0.637661	24.5689	2.7e-25	354	FALSE	MSRA	-334891
Hypertension	hypertension	rs34155841	8	10247529	T	G	-0.042215	0.003848	0.637668	27.2375	5.79e-28	354	FALSE	MSRA	-335751
Hypertension	hypertension	rs9650650	8	10247976	C	T	-0.039801	0.003847	0.638779	24.3252	4.73e-25	354	FALSE	MSRA	-336198
Hypertension	hypertension	rs4610752	8	10248962	A	G	0.03868	0.003717	0.530075	24.6052	2.48e-25	354	FALSE	MSRA	-337184
Hypertension	hypertension	rs4433149	8	10249268	T	A	0.038632	0.003717	0.530518	24.5458	2.85e-25	354	FALSE	MSRA	-337490
Hypertension	hypertension	rs17765901	8	10249480	G	T	0.038431	0.003718	0.532727	24.2902	5.13e-25	354	FALSE	MSRA	-337702
Hypertension	hypertension	rs17709397	8	10249861	G	A	0.038154	0.003717	0.532602	23.9648	1.08e-24	354	FALSE	MSRA	-338083
Hypertension	hypertension	rs12541491	8	10250048	C	T	-0.039475	0.003856	0.642904	23.836	1.46e-24	354	FALSE	MSRA	-338270
Hypertension	hypertension	rs7831971	8	10250399	G	A	0.037318	0.004819	0.487262	13.9965	1.01e-14	354	FALSE	MSRA	-338621
Hypertension	hypertension	rs13264580	8	10250699	C	T	-0.040194	0.003836	0.635241	24.9336	1.17e-25	354	FALSE	MSRA	-338921
Hypertension	hypertension	rs28507213	8	10250849	C	T	0.03836	0.003716	0.530814	24.2275	5.92e-25	354	FALSE	MSRA	-339071
Hypertension	hypertension	rs28712068	8	10251145	G	C	0.038182	0.003715	0.53096	24.0204	9.54e-25	354	FALSE	MSRA	-339367
Hypertension	hypertension	rs2001337	8	10251154	G	A	-0.040064	0.003835	0.635176	24.7897	1.62e-25	354	FALSE	MSRA	-339376
Hypertension	hypertension	rs2001338	8	10251217	A	G	-0.040082	0.003833	0.634726	24.8313	1.47e-25	354	FALSE	MSRA	-339439
Hypertension	hypertension	rs11249999	8	10251265	T	C	-0.039876	0.003833	0.634901	24.5881	2.58e-25	354	FALSE	MSRA	-339487
Hypertension	hypertension	rs73197263	8	10252577	A	C	0.048963	0.005519	0.869882	18.1182	7.62e-19	354	FALSE	MSRA	-340799
Hypertension	hypertension	rs4841329	8	10253098	A	G	0.038514	0.003716	0.530832	24.4172	3.83e-25	354	FALSE	MSRA	-341320
Hypertension	hypertension	rs7460436	8	10254322	C	T	-0.038776	0.003862	0.644957	22.9661	1.08e-23	354	FALSE	MSRA	-342544
Hypertension	hypertension	rs4240645	8	10254463	C	G	0.038946	0.003861	0.355413	23.1716	6.74e-24	354	FALSE	MSRA	-342685
Hypertension	hypertension	rs13252982	8	10255105	C	G	0.038287	0.003716	0.531355	24.1354	7.32e-25	354	FALSE	MSRA	-343327
Hypertension	hypertension	rs13254263	8	10255181	A	G	0.038418	0.003716	0.53078	24.292	5.11e-25	354	FALSE	MSRA	-343403
Hypertension	hypertension	rs11777976	8	10255402	A	G	0.0384	0.003717	0.532942	24.2659	5.42e-25	354	FALSE	MSRA	-343624
Hypertension	hypertension	rs11250001	8	10255901	G	A	0.040244	0.003829	0.372276	25.0841	8.24e-26	354	FALSE	MSRA	-344123
Hypertension	hypertension	rs11989640	8	10256054	A	G	0.039712	0.003838	0.364996	24.3359	4.61e-25	354	FALSE	MSRA	-344276
Hypertension	hypertension	rs11250002	8	10257041	T	G	-0.039184	0.003832	0.63131	23.7851	1.64e-24	354	FALSE	MSRA	-345263
Hypertension	hypertension	rs13254942	8	10257678	T	C	-0.039623	0.003859	0.643041	23.9745	1.06e-24	354	FALSE	MSRA	-345900
Hypertension	hypertension	rs4512422	8	10258889	C	T	0.0372	0.003725	0.445287	22.7327	1.85e-23	354	FALSE	MSRA	-347111
Hypertension	hypertension	rs4314693	8	10258932	G	T	0.037376	0.003723	0.447636	22.9603	1.1e-23	354	FALSE	MSRA	-347154
Hypertension	hypertension	rs4292737	8	10259115	A	G	0.038989	0.003814	0.379999	23.7698	1.7e-24	354	FALSE	MSRA	-347337
Hypertension	hypertension	rs35388602	8	10259188	T	C	-0.03841	0.004959	0.61269	13.9992	1e-14	354	FALSE	MSRA	-347410
Hypertension	hypertension	rs4316191	8	10259229	G	A	0.039093	0.003813	0.380465	23.9092	1.23e-24	354	FALSE	MSRA	-347451
Hypertension	hypertension	rs11785061	8	10259528	G	C	-0.039885	0.003847	0.637075	24.4322	3.7e-25	354	FALSE	MSRA	-347750
Hypertension	hypertension	rs11779205	8	10260100	C	T	-0.039093	0.003848	0.637853	23.4945	3.2e-24	354	FALSE	MSRA	-348322
Hypertension	hypertension	rs1962073	8	10260553	A	G	0.036874	0.003726	0.439457	22.3351	4.62e-23	354	FALSE	MSRA	-348775
Hypertension	hypertension	rs12547997	8	10260837	A	G	-0.04025	0.003845	0.633381	24.8844	1.31e-25	354	FALSE	MSRA	-349059
Hypertension	hypertension	rs12548025	8	10260921	A	T	-0.04009	0.003848	0.6342	24.6616	2.18e-25	354	FALSE	MSRA	-349143
Hypertension	hypertension	rs7825778	8	10261010	C	T	0.037206	0.003726	0.440908	22.7239	1.89e-23	354	FALSE	MSRA	-349232
Hypertension	hypertension	rs7459532	8	10261068	T	C	-0.036629	0.003729	0.553816	22.0221	9.5e-23	354	FALSE	MSRA	-349290
Hypertension	hypertension	rs1962392	8	10262373	C	G	0.029281	0.004008	0.685201	12.5431	2.86e-13	354	FALSE	MSRA	-350595
Hypertension	hypertension	rs116950162	8	10263270	C	T	0.048924	0.00714	0.769907	11.1211	7.57e-12	354	FALSE	MSRA	-351492
Hypertension	hypertension	rs73197281	8	10263282	T	C	0.03645	0.004876	0.429332	13.0963	8.01e-14	354	FALSE	MSRA	-351504
Hypertension	hypertension	rs34775321	8	10263964	A	G	-0.033881	0.00409	0.70991	15.8993	1.26e-16	354	FALSE	MSRA	-352186
Hypertension	hypertension	rs11786677	8	10264260	A	G	-0.039339	0.003748	0.580248	25.0157	9.64e-26	354	FALSE	MSRA	-352482
Hypertension	hypertension	rs35060302	8	10264771	C	G	-0.039738	0.003864	0.64368	24.0444	9.03e-25	354	FALSE	MSRA	-352993
Hypertension	hypertension	rs6999466	8	10265712	A	G	-0.040439	0.003843	0.634823	25.135	7.33e-26	354	FALSE	MSRA	-353934
Hypertension	hypertension	rs12550717	8	10266706	G	A	-0.040423	0.003854	0.639521	24.982	1.04e-25	354	FALSE	MSRA	-354928
Hypertension	hypertension	rs9650651	8	10267540	C	A	-0.037574	0.003771	0.596975	22.6359	2.31e-23	354	FALSE	MSRA	-355762
Hypertension	hypertension	rs12156350	8	10268516	T	G	0.038258	0.00374	0.42573	23.8015	1.58e-24	354	FALSE	MSRA	-356738
Hypertension	hypertension	rs1986971	8	10268736	A	G	0.028323	0.004004	0.685207	11.8037	1.57e-12	354	FALSE	MSRA	-356958
Hypertension	hypertension	rs1986972	8	10268805	G	A	-0.040162	0.003881	0.649886	24.3446	4.52e-25	354	FALSE	MSRA	-357027
Hypertension	hypertension	rs11250004	8	10270958	T	G	0.032462	0.003814	0.374175	16.7411	1.81e-17	354	FALSE	MSRA	-359180
Hypertension	hypertension	rs11775625	8	10272439	A	G	0.032833	0.003809	0.377372	17.1531	7.03e-18	354	FALSE	MSRA	-360661
Hypertension	hypertension	rs7824225	8	10273246	C	G	0.033876	0.003813	0.375242	18.164	6.85e-19	354	FALSE	MSRA	-361468
Hypertension	hypertension	rs6601455	8	10273426	A	G	-0.036298	0.00396	0.681244	19.2852	5.19e-20	354	FALSE	MSRA	-361648
Hypertension	hypertension	rs7824231	8	10273958	G	A	0.032998	0.003794	0.382951	17.4468	3.57e-18	354	FALSE	MSRA	-362180
Hypertension	hypertension	rs4521760	8	10274188	C	A	0.031619	0.003801	0.377707	16.0252	9.44e-17	354	FALSE	MSRA	-362410
Hypertension	hypertension	rs17767019	8	10274273	T	G	0.050348	0.005566	0.87236	18.801	1.58e-19	354	FALSE	MSRA	-362495
Hypertension	hypertension	rs13258627	8	10274578	T	C	-0.0363	0.003958	0.681174	19.3005	5.01e-20	354	FALSE	MSRA	-362800
Hypertension	hypertension	rs17710558	8	10274827	T	G	0.064831	0.009274	0.957113	11.5452	2.85e-12	354	FALSE	MSRA	-363049
Hypertension	hypertension	rs35112858	8	10277269	C	T	-0.036847	0.004712	0.702078	14.2577	5.53e-15	354	FALSE	MSRA	-365491
Hypertension	hypertension	rs17767186	8	10277494	C	T	-0.037244	0.004035	0.699597	19.5456	2.85e-20	354	FALSE	MSRA	-365716
Hypertension	hypertension	rs4841335	8	10277818	T	G	0.030422	0.005029	0.352027	8.82431	1.5e-09	354	FALSE	MSRA	-366040
Hypertension	hypertension	rs73197294	8	10277978	A	G	0.040865	0.004355	0.761789	20.1683	6.79e-21	354	FALSE	MSRA	-366200
Hypertension	hypertension	rs35338507	8	10277982	G	A	-0.036866	0.004039	0.702888	19.1312	7.39e-20	354	FALSE	MSRA	-366204
Hypertension	hypertension	rs11250005	8	10278678	G	A	0.033694	0.003843	0.362328	17.712	1.94e-18	354	FALSE	MSRA	-366900
Hypertension	hypertension	rs4349986	8	10278851	T	C	0.032739	0.003878	0.348289	16.4865	3.26e-17	354	FALSE	MSRA	-367073
Hypertension	hypertension	rs7831557	8	10280228	G	A	0.041464	0.003708	0.504202	28.2625	5.46e-29	354	TRUE	MSRA	-368450
Hypertension	hypertension	rs4319147	8	10282658	G	A	-0.032399	0.004251	0.745876	13.583	2.61e-14	354	FALSE	MSRA	-370880
Hypertension	hypertension	rs3750310	8	10283426	G	A	0.040605	0.003709	0.512529	27.1315	7.39e-28	354	FALSE	MSRA	-371648
Hypertension	hypertension	rs3750311	8	10283602	C	A	0.040697	0.003709	0.512814	27.2471	5.66e-28	354	FALSE	MSRA	-371824
Hypertension	hypertension	rs7005363	8	10283748	T	C	-0.041063	0.003715	0.520961	27.6431	2.27e-28	354	FALSE	MSRA	-371970
Hypertension	hypertension	rs11250007	8	10285086	C	G	0.029131	0.005172	0.278675	7.73966	1.82e-08	354	FALSE	MSRA	-373308
Hypertension	hypertension	rs14879	8	10286273	G	A	0.029265	0.004107	0.286398	11.9656	1.08e-12	354	FALSE	MSRA	-374495
Hypertension	hypertension	rs10429305	8	10286511	G	A	0.036071	0.00434	0.752026	15.9983	1e-16	354	FALSE	MSRA	110
Hypertension	hypertension	rs6996283	8	10286532	G	A	0.03012	0.004237	0.263148	11.9159	1.21e-12	354	FALSE	MSRA	131
Hypertension	hypertension	rs10089552	8	10288480	T	C	-0.041142	0.005221	0.149773	14.4659	3.42e-15	354	FALSE	MSRA	2079
Hypertension	hypertension	rs11777364	8	10288546	C	G	-0.030591	0.00375	0.429284	15.4455	3.58e-16	354	FALSE	MSRA	2145
Hypertension	hypertension	rs34906836	8	10288992	C	A	-0.030989	0.003748	0.430994	15.8418	1.44e-16	354	FALSE	MSRA	2591
Hypertension	hypertension	rs10096610	8	10289663	T	C	-0.040871	0.005207	0.150193	14.3587	4.38e-15	354	FALSE	MSRA	3262
Hypertension	hypertension	rs56331218	8	10289690	T	G	-0.041886	0.005208	0.151895	15.0355	9.21e-16	354	FALSE	MSRA	3289
Hypertension	hypertension	rs10096972	8	10289988	T	C	-0.040991	0.00521	0.149949	14.4243	3.76e-15	354	FALSE	MSRA	3587
Hypertension	hypertension	rs17788148	8	10290623	G	T	0.042089	0.005248	0.852884	14.9522	1.12e-15	354	FALSE	MSRA	4222
Hypertension	hypertension	rs7005447	8	10291055	G	A	-0.040204	0.005166	0.153161	14.1282	7.44e-15	354	FALSE	MSRA	4654
Hypertension	hypertension	rs17184083	8	10291932	G	A	0.041978	0.006061	0.865656	11.3453	4.52e-12	354	FALSE	MSRA	5531
Hypertension	hypertension	rs4841338	8	10292435	G	T	-0.040713	0.005202	0.14994	14.2767	5.29e-15	354	FALSE	MSRA	6034
Hypertension	hypertension	rs7013094	8	10292729	C	G	-0.042551	0.00524	0.147211	15.3113	4.88e-16	354	FALSE	MSRA	6328
Hypertension	hypertension	rs12546887	8	10292876	C	T	-0.035687	0.003826	0.380595	19.9432	1.14e-20	354	FALSE	MSRA	6475
Hypertension	hypertension	rs7016672	8	10293362	G	A	-0.04245	0.005226	0.148201	15.3221	4.76e-16	354	FALSE	MSRA	6961
Hypertension	hypertension	rs6999865	8	10293607	A	C	-0.042237	0.005217	0.148796	15.2218	6e-16	354	FALSE	MSRA	7206
Hypertension	hypertension	rs4840482	8	10294379	T	A	-0.042238	0.005227	0.147835	15.1679	6.79e-16	354	FALSE	MSRA	7978
Hypertension	hypertension	rs7460852	8	10295112	G	C	-0.04153	0.005228	0.147786	14.6883	2.05e-15	354	FALSE	MSRA	8711
Hypertension	hypertension	rs4840484	8	10297049	T	C	-0.028059	0.004143	0.724012	10.8815	1.31e-11	354	FALSE	MSRA	10648
Hypertension	hypertension	rs73203358	8	10298327	C	A	0.041362	0.005257	0.854766	14.4222	3.78e-15	354	FALSE	MSRA	11926
Hypertension	hypertension	rs10095788	8	10302213	T	G	-0.024246	0.004127	0.709399	8.36112	4.35e-09	354	FALSE	MSRA	15812
Hypertension	hypertension	rs73203360	8	10302424	G	C	0.041624	0.006475	0.833552	9.87444	1.34e-10	354	FALSE	MSRA	16023
Hypertension	hypertension	rs7005230	8	10303387	C	A	0.040083	0.005216	0.853013	13.7927	1.61e-14	354	FALSE	MSRA	16986
Hypertension	hypertension	rs6987571	8	10303871	A	G	0.039839	0.005205	0.851959	13.6885	2.05e-14	354	FALSE	MSRA	17470
Hypertension	hypertension	rs73203362	8	10306393	A	G	0.040175	0.005173	0.849636	14.0721	8.47e-15	354	FALSE	MSRA	19992
Hypertension	hypertension	rs10090800	8	10306432	T	C	-0.027884	0.004144	0.726085	10.7507	1.78e-11	354	FALSE	MSRA	20031
Hypertension	hypertension	rs11250015	8	10307328	A	G	-0.031162	0.004702	0.191814	10.4516	3.54e-11	354	FALSE	MSRA	20927
Hypertension	hypertension	rs113539102	8	10309969	T	A	0.038382	0.005153	0.848055	13.0055	9.87e-14	354	FALSE	MSRA	23568
Hypertension	hypertension	rs55768320	8	10310968	C	T	0.03862	0.005158	0.848355	13.1334	7.36e-14	354	FALSE	MSRA	24567
Hypertension	hypertension	rs11991832	8	10312602	T	C	0.039551	0.005171	0.849032	13.6706	2.14e-14	354	FALSE	MSRA	26201
Hypertension	hypertension	rs56410018	8	10316416	A	G	0.038302	0.005158	0.848173	12.9309	1.17e-13	354	FALSE	MSRA	30015
Hypertension	hypertension	rs56359131	8	10316688	A	G	0.038413	0.005157	0.848175	13.0064	9.85e-14	354	FALSE	MSRA	30287
Hypertension	hypertension	rs56184206	8	10316794	C	T	0.038401	0.005159	0.848304	12.9882	1.03e-13	354	FALSE	MSRA	30393
Hypertension	hypertension	rs56169969	8	10318179	A	C	0.03908	0.005148	0.847359	13.4826	3.29e-14	354	FALSE	MSRA	31778
Hypertension	hypertension	rs4582610	8	10318343	T	C	0.031235	0.003733	0.570033	16.2107	6.16e-17	354	FALSE	MSRA	31942
Hypertension	hypertension	rs12544112	8	10318815	C	A	-0.031386	0.003732	0.430771	16.3609	4.36e-17	354	FALSE	MSRA	32414
Hypertension	hypertension	rs73203376	8	10319842	A	G	0.039115	0.005145	0.847072	13.5194	3.02e-14	354	FALSE	MSRA	33441
Hypertension	hypertension	rs4452832	8	10320554	G	C	0.034822	0.003815	0.618163	19.1337	7.35e-20	354	FALSE	MSRA	34153
Hypertension	hypertension	rs6601465	8	10321881	A	G	-0.031785	0.005219	0.627757	8.93548	1.16e-09	354	FALSE	MSRA	35480
Hypertension	hypertension	rs7004449	8	10324217	A	C	0.039369	0.005147	0.84704	13.6758	2.11e-14	354	FALSE	MSRA	37816
Hypertension	hypertension	rs34259385	8	10325456	C	T	0.034809	0.003818	0.619498	19.0881	8.16e-20	354	FALSE	MSRA	39055
Hypertension	hypertension	rs150491901	8	10325905	G	A	0.040366	0.005421	0.864071	13.0005	9.99e-14	354	FALSE	MSRA	39504
Hypertension	hypertension	rs60364191	8	10327069	C	G	0.03313	0.004906	0.593241	10.8246	1.5e-11	354	FALSE	MSRA	40668
Hypertension	hypertension	rs4841351	8	10327367	G	A	0.034828	0.003822	0.621547	19.0642	8.63e-20	354	FALSE	MSRA	40966
Hypertension	hypertension	rs4841352	8	10327590	A	C	-0.034983	0.003823	0.378416	19.2249	5.96e-20	354	FALSE	MSRA	41189
Hypertension	hypertension	rs11990519	8	10327625	A	G	0.039515	0.00515	0.846932	13.7519	1.77e-14	354	FALSE	MSRA	41224
Hypertension	hypertension	rs6989657	8	10330873	C	G	0.034615	0.003825	0.621482	18.8177	1.52e-19	354	FALSE	MSRA	44472
Hypertension	hypertension	rs6993610	8	10330994	C	G	0.034589	0.003825	0.621249	18.7925	1.61e-19	354	FALSE	MSRA	44593
Hypertension	hypertension	rs6992818	8	10331209	G	C	0.031582	0.005537	0.371973	7.92141	1.2e-08	354	FALSE	MSRA	44808
Hypertension	hypertension	rs9969534	8	10331536	T	A	-0.024394	0.0037	0.501853	10.3529	4.44e-11	354	FALSE	MSRA	45135
Hypertension	hypertension	rs12216837	8	10331709	T	C	-0.028343	0.005144	0.750609	7.43555	3.67e-08	354	FALSE	MSRA	45308
Hypertension	hypertension	rs12216792	8	10331713	C	A	-0.028324	0.005167	0.750592	7.36656	4.3e-08	354	FALSE	MSRA	45312
Hypertension	hypertension	rs9329223	8	10331754	A	G	-0.031054	0.003745	0.426302	15.9348	1.16e-16	354	FALSE	MSRA	45353
Hypertension	hypertension	rs34308302	8	10332022	C	T	0.034876	0.003827	0.621507	19.0709	8.49e-20	354	FALSE	MSRA	45621
Hypertension	hypertension	rs10903328	8	10332167	G	C	-0.035239	0.003823	0.381111	19.49	3.24e-20	354	FALSE	MSRA	45766
Hypertension	hypertension	rs7833781	8	10333477	G	A	0.034805	0.003829	0.621603	18.9735	1.06e-19	354	FALSE	MSRA	47076
Hypertension	hypertension	rs58044386	8	10334536	A	T	-0.028799	0.004658	0.75869	9.18719	6.5e-10	354	FALSE	MSRA	48135
Hypertension	hypertension	rs4841356	8	10334694	C	T	0.039695	0.004082	0.687331	21.6008	2.51e-22	354	FALSE	MSRA	48293
Hypertension	hypertension	rs4342552	8	10337449	T	C	-0.032636	0.004497	0.216129	12.3855	4.12e-13	354	FALSE	PRSS55	45607
Hypertension	hypertension	rs4128655	8	10337534	A	G	-0.028057	0.004409	0.773244	9.69224	2.03e-10	354	FALSE	PRSS55	45522
Hypertension	hypertension	rs4074083	8	10337788	G	A	-0.033192	0.004494	0.216508	12.7991	1.59e-13	354	FALSE	PRSS55	45268
Hypertension	hypertension	rs4380891	8	10338924	C	T	-0.029002	0.004453	0.780075	10.1193	7.6e-11	354	FALSE	PRSS55	44132
Hypertension	hypertension	rs4523215	8	10339508	G	A	-0.028313	0.004428	0.776519	9.77923	1.66e-10	354	FALSE	PRSS55	43548
Hypertension	hypertension	rs56269910	8	10340773	C	T	0.032461	0.004496	0.784403	12.2661	5.42e-13	354	FALSE	PRSS55	42283
Hypertension	hypertension	rs11780245	8	10343887	G	T	-0.029127	0.004456	0.780296	10.1858	6.52e-11	354	FALSE	PRSS55	39169
Hypertension	hypertension	rs59681223	8	10344961	T	C	-0.029743	0.00445	0.779327	10.6177	2.41e-11	354	FALSE	PRSS55	38095
Hypertension	hypertension	rs35403599	8	10345138	C	T	-0.029826	0.004453	0.779761	10.6605	2.19e-11	354	FALSE	PRSS55	37918
Hypertension	hypertension	rs13282174	8	10345753	C	T	-0.029932	0.00445	0.779352	10.7449	1.8e-11	354	FALSE	PRSS55	37303
Hypertension	hypertension	rs7821267	8	10346583	A	C	-0.029293	0.004449	0.77908	10.3229	4.75e-11	354	FALSE	PRSS55	36473
Hypertension	hypertension	rs7821273	8	10346588	A	G	-0.029234	0.004449	0.779073	10.2844	5.2e-11	354	FALSE	PRSS55	36468
Hypertension	hypertension	rs11250019	8	10347231	A	G	-0.029208	0.004447	0.778968	10.2771	5.28e-11	354	FALSE	PRSS55	35825
Hypertension	hypertension	rs7842925	8	10347654	C	T	-0.029318	0.004454	0.779733	10.3193	4.79e-11	354	FALSE	PRSS55	35402
Hypertension	hypertension	rs11250020	8	10347924	C	G	-0.029112	0.004453	0.779914	10.1877	6.49e-11	354	FALSE	PRSS55	35132
Hypertension	hypertension	rs12543028	8	10348096	T	C	-0.029197	0.004455	0.780112	10.2343	5.83e-11	354	FALSE	PRSS55	34960
Hypertension	hypertension	rs61507433	8	10348396	G	T	-0.029191	0.004463	0.780834	10.1967	6.36e-11	354	FALSE	PRSS55	34660
Hypertension	hypertension	rs11984796	8	10349672	C	G	-0.02917	0.004455	0.780022	10.2188	6.04e-11	354	FALSE	PRSS55	33384
Hypertension	hypertension	rs529254743	8	10352087	A	G	0.056949	0.010184	0.933063	7.63883	2.3e-08	354	FALSE	PRSS55	30969
Hypertension	hypertension	rs4295624	8	10352463	C	G	-0.029077	0.004459	0.780425	10.1414	7.22e-11	354	FALSE	PRSS55	30593
Hypertension	hypertension	rs4532561	8	10352528	G	T	-0.029225	0.004457	0.780404	10.2446	5.69e-11	354	FALSE	PRSS55	30528
Hypertension	hypertension	rs11987962	8	10353111	C	G	-0.028913	0.004457	0.780427	10.0438	9.04e-11	354	FALSE	PRSS55	29945
Hypertension	hypertension	rs35943454	8	10356172	G	T	-0.027667	0.004433	0.776845	9.3476	4.49e-10	354	FALSE	PRSS55	26884
Hypertension	hypertension	rs4361726	8	10356358	A	G	-0.027344	0.004426	0.77591	9.17429	6.69e-10	354	FALSE	PRSS55	26698
Hypertension	hypertension	rs11775128	8	10356433	C	A	-0.027932	0.004438	0.777082	9.49449	3.2e-10	354	FALSE	PRSS55	26623
Hypertension	hypertension	rs4392860	8	10356449	G	A	-0.02772	0.004436	0.776967	9.37085	4.26e-10	354	FALSE	PRSS55	26607
Hypertension	hypertension	rs57963113	8	10357535	A	G	-0.027406	0.004425	0.7757	9.21771	6.06e-10	354	FALSE	PRSS55	25521
Hypertension	hypertension	rs4257972	8	10360765	G	A	-0.027094	0.004431	0.775807	9.00114	9.97e-10	354	FALSE	PRSS55	22291
Hypertension	hypertension	rs149732334	8	10361363	A	C	-0.026786	0.004422	0.774141	8.84662	1.42e-09	354	FALSE	PRSS55	21693
Hypertension	hypertension	rs76792918	8	10361514	C	T	-0.028076	0.004446	0.778106	9.55295	2.8e-10	354	FALSE	PRSS55	21542
Hypertension	hypertension	rs34448335	8	10375619	G	T	-0.029912	0.005336	0.78899	7.67291	2.12e-08	354	FALSE	PRSS55	7437
Hypertension	hypertension	rs57127715	8	10375655	G	A	-0.029932	0.00522	0.788851	7.99794	1e-08	354	FALSE	PRSS55	7401
Hypertension	hypertension	rs56941638	8	10375900	A	G	-0.02985	0.005353	0.788724	7.59879	2.52e-08	354	FALSE	PRSS55	7156
Hypertension	hypertension	rs6984615	8	10379024	G	A	-0.028308	0.004486	0.78414	9.54071	2.88e-10	354	FALSE	PRSS55	4032
Hypertension	hypertension	rs35102108	8	10383138	G	A	-0.026139	0.004642	0.80349	7.73621	1.84e-08	354	FALSE	PRSS55	-82
Hypertension	hypertension	rs4521726	8	10383226	C	G	0.026738	0.004667	0.194009	7.98336	1.04e-08	354	FALSE	PRSS55	-170
Hypertension	hypertension	rs7815715	8	10384699	G	C	-0.033712	0.003813	0.607705	18.0023	9.95e-19	354	FALSE	PRSS55	-1643
Hypertension	hypertension	rs4840489	8	10390972	C	T	-0.028624	0.004725	0.811405	8.84648	1.42e-09	354	FALSE	PRSS55	-7916
Hypertension	hypertension	rs4841370	8	10391293	G	A	-0.028719	0.004728	0.811609	8.89248	1.28e-09	354	FALSE	PRSS55	-8237
Hypertension	hypertension	rs7843134	8	10392993	G	A	-0.028443	0.004726	0.811424	8.74308	1.81e-09	354	FALSE	PRSS55	-9937
Hypertension	hypertension	rs9801782	8	10393393	C	A	-0.028448	0.004726	0.8114	8.74484	1.8e-09	354	FALSE	PRSS55	-10337
Hypertension	hypertension	rs34356138	8	10393682	G	A	-0.02835	0.004725	0.811292	8.69347	2.03e-09	354	FALSE	PRSS55	-10626
Hypertension	hypertension	rs12549899	8	10394075	A	G	-0.027686	0.004736	0.811879	8.28717	5.16e-09	354	FALSE	PRSS55	-11019
Hypertension	hypertension	rs201083312	8	10394197	A	C	-0.028143	0.004767	0.813273	8.43729	3.65e-09	354	FALSE	PRSS55	-11141
Hypertension	hypertension	rs71516582	8	10394786	G	A	-0.028362	0.004727	0.81147	8.69285	2.03e-09	354	FALSE	PRSS55	-11730
Hypertension	hypertension	rs12549461	8	10397812	T	C	-0.027451	0.0047	0.808499	8.2735	5.33e-09	354	FALSE	PRSS55	-14756
Hypertension	hypertension	rs71516583	8	10398194	C	T	-0.027457	0.004701	0.808686	8.27161	5.35e-09	354	FALSE	PRSS55	-15138
Hypertension	hypertension	rs35847318	8	10399672	C	T	-0.027156	0.004702	0.808805	8.10355	7.88e-09	354	FALSE	PRSS55	-16616
Hypertension	hypertension	rs4240654	8	10403884	A	G	0.026104	0.00467	0.194491	7.63274	2.33e-08	354	FALSE	PRSS55	-20828
Hypertension	hypertension	rs4566993	8	10404019	C	T	0.03348	0.005726	0.853719	8.28839	5.15e-09	354	FALSE	PRSS55	-20963
Hypertension	hypertension	rs11777282	8	10404620	A	C	-0.025685	0.00467	0.805149	7.41124	3.88e-08	354	FALSE	PRSS55	-21564
Hypertension	hypertension	rs7842540	8	10405829	G	A	-0.026024	0.004647	0.803226	7.658	2.2e-08	354	FALSE	PRSS55	-22773
Hypertension	hypertension	rs12541597	8	10406658	A	G	-0.0264	0.004626	0.801306	7.92678	1.18e-08	354	FALSE	PRSS55	-23602
Hypertension	hypertension	rs35858883	8	10407383	A	G	-0.02625	0.004627	0.801322	7.84281	1.44e-08	354	FALSE	PRSS55	-24327
Hypertension	hypertension	rs11250029	8	10409518	G	A	-0.026228	0.004647	0.803441	7.76907	1.7e-08	354	FALSE	PRSS55	-26462
Hypertension	hypertension	rs11782544	8	10416894	G	A	-0.028869	0.005017	0.838092	8.05	8.91e-09	354	FALSE	PRSS55	5218
Hypertension	hypertension	rs4841380	8	10418039	C	T	-0.02922	0.005006	0.837359	8.26304	5.46e-09	354	FALSE	PRSS55	6363
Hypertension	hypertension	rs4840491	8	10418419	T	C	-0.029448	0.005	0.836856	8.40065	3.98e-09	354	FALSE	PRSS55	6743
Hypertension	hypertension	rs62492838	8	10418483	G	C	-0.027541	0.004843	0.82174	7.87656	1.33e-08	354	FALSE	PRSS55	6807
Hypertension	hypertension	rs73195192	8	10418614	C	G	-0.027408	0.004842	0.821628	7.81089	1.55e-08	354	FALSE	PRSS55	6938
Hypertension	hypertension	rs11782090	8	10418894	T	C	-0.028946	0.00499	0.836068	8.16844	6.79e-09	354	FALSE	PRSS55	7218
Hypertension	hypertension	rs4307300	8	10419192	C	G	-0.028492	0.004995	0.836472	7.92209	1.2e-08	354	FALSE	PRSS55	7516
Hypertension	hypertension	rs4623376	8	10419340	G	C	-0.028404	0.004994	0.836391	7.87895	1.32e-08	354	FALSE	PRSS55	7664
Hypertension	hypertension	rs35234702	8	10419570	C	A	-0.028297	0.004996	0.836554	7.81958	1.52e-08	354	FALSE	PRSS55	7894
Hypertension	hypertension	rs35810206	8	10419595	G	A	-0.028486	0.004997	0.836676	7.91184	1.23e-08	354	FALSE	PRSS55	7919
Hypertension	hypertension	rs6601492	8	10420484	A	G	-0.029502	0.00497	0.834793	8.5229	3e-09	354	FALSE	PRSS55	8808
Hypertension	hypertension	rs12542381	8	10427495	C	G	-0.028729	0.004445	0.775244	9.97409	1.06e-10	354	FALSE	PRSS55	15819
Hypertension	hypertension	rs4841383	8	10430386	G	A	-0.025927	0.004739	0.810392	7.33775	4.59e-08	354	FALSE	PRSS55	18710
Hypertension	hypertension	rs11250033	8	10431422	G	A	-0.031397	0.003912	0.343956	14.972	1.07e-15	354	FALSE	PRSS55	19746
Hypertension	hypertension	rs11250034	8	10431465	C	T	-0.030911	0.003924	0.343164	14.4564	3.5e-15	354	FALSE	PRSS55	19789
Hypertension	hypertension	rs11250035	8	10431471	T	C	-0.029073	0.003903	0.354496	13.0097	9.78e-14	354	FALSE	PRSS55	19795
Hypertension	hypertension	rs12548232	8	10431486	T	C	-0.033735	0.004479	0.777778	13.2838	5.2e-14	354	FALSE	PRSS55	19810
Hypertension	hypertension	rs4841385	8	10432759	G	C	-0.029037	0.003992	0.319644	12.4389	3.64e-13	354	FALSE	PRSS55	21083
Hypertension	hypertension	rs13250449	8	10437868	G	A	-0.028483	0.004996	0.833032	7.91248	1.22e-08	354	FALSE	RP1L1	25991
Hypertension	hypertension	rs34092276	8	10438044	T	C	0.029642	0.003825	0.613837	14.0158	9.64e-15	354	FALSE	RP1L1	25815
Hypertension	hypertension	rs13262799	8	10438981	C	G	-0.0327	0.003839	0.389291	16.7653	1.72e-17	354	FALSE	RP1L1	24878
Hypertension	hypertension	rs35702057	8	10458653	G	A	0.032714	0.003935	0.65888	16.0072	9.84e-17	354	FALSE	RP1L1	5206
Hypertension	hypertension	rs10090510	8	10459000	T	A	-0.035608	0.003915	0.349203	19.0027	9.94e-20	354	FALSE	RP1L1	4859
Hypertension	hypertension	rs62490815	8	10461395	G	A	-0.029413	0.005147	0.846857	7.94625	1.13e-08	354	FALSE	RP1L1	2464
Hypertension	hypertension	rs56280639	8	10461880	C	A	-0.029824	0.00515	0.847236	8.14352	7.19e-09	354	FALSE	RP1L1	1979
Hypertension	hypertension	rs57103960	8	10463513	C	T	-0.028819	0.005149	0.847176	7.6503	2.24e-08	354	FALSE	RP1L1	346
Hypertension	hypertension	rs7816990	8	10463944	A	C	0.031521	0.004258	0.250698	12.855	1.4e-13	354	FALSE	RP1L1	-85
Hypertension	hypertension	rs12542071	8	10464161	G	A	-0.029522	0.005148	0.847086	7.99791	1e-08	354	FALSE	RP1L1	-302
Hypertension	hypertension	rs12547192	8	10464179	C	G	-0.02965	0.00514	0.846475	8.08644	8.2e-09	354	FALSE	RP1L1	-320
Hypertension	hypertension	rs12542075	8	10464206	G	A	-0.029526	0.005148	0.847085	7.99965	1e-08	354	FALSE	RP1L1	-347
Hypertension	hypertension	rs12542104	8	10464307	G	A	-0.029816	0.003772	0.549374	14.551	2.81e-15	354	FALSE	RP1L1	-448
Hypertension	hypertension	rs55642448	8	10464755	C	T	-0.02967	0.003771	0.549268	14.4187	3.81e-15	354	FALSE	RP1L1	-896
Hypertension	hypertension	rs56382513	8	10464885	T	C	-0.035698	0.003749	0.441874	20.7426	1.81e-21	354	FALSE	RP1L1	-1026
Hypertension	hypertension	rs4354268	8	10465097	C	T	0.035264	0.004819	0.518417	12.5812	2.62e-13	354	FALSE	RP1L1	-1238
Hypertension	hypertension	rs11783478	8	10465748	T	C	-0.035655	0.003754	0.44099	20.6418	2.28e-21	354	FALSE	RP1L1	-1889
Hypertension	hypertension	rs13267180	8	10466482	G	A	0.038104	0.003743	0.550676	23.5782	2.64e-24	354	FALSE	RP1L1	-2623
Hypertension	hypertension	rs62490855	8	10467160	G	A	-0.029126	0.005159	0.847737	7.77428	1.68e-08	354	FALSE	RP1L1	-3301
Hypertension	hypertension	rs4840499	8	10467576	T	C	-0.029673	0.005319	0.666368	7.60632	2.48e-08	354	FALSE	RP1L1	-3717
Hypertension	hypertension	rs9657518	8	10467589	T	C	-0.034663	0.005629	0.71855	9.12053	7.58e-10	354	FALSE	RP1L1	-3730
Hypertension	hypertension	rs73201156	8	10467653	C	T	0.04528	0.008131	0.828602	7.57975	2.63e-08	354	FALSE	RP1L1	-3794
Hypertension	hypertension	rs62490856	8	10469030	G	A	-0.032232	0.005374	0.860836	8.68539	2.06e-09	354	FALSE	RP1L1	-5171
Hypertension	hypertension	rs35602868	8	10469233	A	G	0.040892	0.003747	0.495223	26.9661	1.08e-27	354	FALSE	RP1L1	-5374
Hypertension	hypertension	rs57819090	8	10469340	G	A	-0.0325	0.005385	0.861391	8.78824	1.63e-09	354	FALSE	RP1L1	-5481
Hypertension	hypertension	rs74990397	8	10470068	C	T	0.038623	0.003742	0.530406	24.2125	6.13e-25	354	FALSE	RP1L1	-6209
Hypertension	hypertension	rs11773913	8	10470915	A	G	0.031508	0.004309	0.2474	12.561	2.75e-13	354	FALSE	RP1L1	-7056
Hypertension	hypertension	rs7018397	8	10471850	C	T	0.02925	0.004115	0.288837	11.9126	1.22e-12	354	FALSE	RP1L1	-7991
Hypertension	hypertension	rs11775769	8	10472468	T	C	0.025233	0.004287	0.256627	8.38899	4.08e-09	354	FALSE	RP1L1	-8609
Hypertension	hypertension	rs12544796	8	10473180	G	A	-0.029855	0.004275	0.741372	11.527	2.97e-12	354	FALSE	RP1L1	-9321
Hypertension	hypertension	rs73201163	8	10480964	C	T	0.028921	0.00527	0.846268	7.38085	4.16e-08	354	FALSE	RP1L1	-17105
Hypertension	hypertension	rs528588625	8	10488864	T	C	-0.039089	0.005331	0.629965	12.6265	2.36e-13	354	FALSE	RP1L1	-25005
Hypertension	hypertension	rs11250050	8	10490616	C	T	-0.029079	0.005053	0.300623	8.04917	8.93e-09	354	FALSE	RP1L1	-26757
Hypertension	hypertension	rs7001281	8	10503046	C	G	0.021784	0.003718	0.512649	8.32082	4.78e-09	354	FALSE	RP1L1	-39187
Hypertension	hypertension	rs73198802	8	10510989	T	C	0.044189	0.004934	0.427742	18.4484	3.56e-19	354	FALSE	RP1L1	-47130
Hypertension	hypertension	rs11781592	8	10511121	G	A	0.0397	0.003781	0.477086	25.0312	9.31e-26	354	FALSE	RP1L1	-47262
Hypertension	hypertension	rs28722737	8	10511419	C	T	0.039358	0.005032	0.487493	14.2643	5.44e-15	354	FALSE	RP1L1	-47560
Hypertension	hypertension	rs28459259	8	10511707	C	T	0.040119	0.004888	0.482017	15.6274	2.36e-16	354	FALSE	RP1L1	-47848
Hypertension	hypertension	rs9969466	8	10512511	G	C	0.041025	0.003742	0.484907	27.2019	6.28e-28	354	FALSE	RP1L1	-48652
Hypertension	hypertension	rs9969657	8	10515278	G	A	0.039201	0.005687	0.492554	11.2453	5.68e-12	354	FALSE	RP1L1	-51419
Hypertension	hypertension	rs11774552	8	10515679	C	T	0.039334	0.005944	0.49253	10.4221	3.78e-11	354	FALSE	RP1L1	-51820
Hypertension	hypertension	rs4841407	8	10516185	G	A	0.039025	0.006085	0.491901	9.83327	1.47e-10	354	FALSE	RP1L1	-52326
Hypertension	hypertension	rs4841408	8	10516336	A	G	0.039726	0.005873	0.485941	10.8554	1.4e-11	354	FALSE	RP1L1	-52477
Hypertension	hypertension	rs4841409	8	10516374	A	G	0.041007	0.004893	0.477355	16.2579	5.52e-17	354	FALSE	RP1L1	-52515
Hypertension	hypertension	rs11775702	8	10517347	C	G	0.029475	0.0038	0.605808	14.037	9.18e-15	354	FALSE	RP1L1	-53488
Hypertension	hypertension	rs7014633	8	10518320	G	A	0.028255	0.003805	0.610312	12.9291	1.18e-13	354	FALSE	RP1L1	-54461
Hypertension	hypertension	rs10096777	8	10518500	G	A	0.040292	0.005278	0.485535	13.6211	2.39e-14	354	FALSE	RP1L1	-54641
Hypertension	hypertension	rs11784144	8	10518691	G	A	0.028294	0.003805	0.610315	12.9663	1.08e-13	354	FALSE	RP1L1	-54832
Hypertension	hypertension	rs7814795	8	10519285	C	T	0.040615	0.005089	0.485658	14.8148	1.53e-15	354	FALSE	RP1L1	-55426
Hypertension	hypertension	rs28680211	8	10519445	T	A	0.03896	0.006615	0.494359	8.40119	3.97e-09	354	FALSE	RP1L1	-55586
Hypertension	hypertension	rs4841410	8	10520548	G	A	0.027995	0.003804	0.608662	12.7157	1.92e-13	354	FALSE	RP1L1	-56689
Hypertension	hypertension	rs4395858	8	10521021	T	C	0.038914	0.006764	0.468308	8.04712	8.97e-09	354	FALSE	RP1L1	-57162
Hypertension	hypertension	rs4841411	8	10521890	C	G	-0.039877	0.005683	0.521044	11.6271	2.36e-12	354	FALSE	RP1L1	-58031
Hypertension	hypertension	rs11250056	8	10525329	T	C	-0.038523	0.00533	0.490339	12.2923	5.1e-13	354	FALSE	RP1L1	-61470
Hypertension	hypertension	rs58065122	8	10526186	G	A	0.027061	0.003817	0.614103	11.854	1.4e-12	354	FALSE	RP1L1	-62327
Hypertension	hypertension	rs4368940	8	10526742	T	C	-0.02775	0.003837	0.382358	12.3054	4.95e-13	354	FALSE	RP1L1	-62883
Hypertension	hypertension	rs4840504	8	10531677	C	A	-0.038201	0.006774	0.149336	7.75729	1.75e-08	355	TRUE	RP1L1	-67818
Hypertension	hypertension	rs6601503	8	10540767	C	T	-0.026289	0.004249	0.255466	9.19969	6.31e-10	356	FALSE	RP1L1	-76908
Hypertension	hypertension	rs13275541	8	10541179	G	A	-0.026128	0.004211	0.261569	9.24971	5.63e-10	356	FALSE	RP1L1	-77320
Hypertension	hypertension	rs7823200	8	10547758	A	C	0.025858	0.003784	0.546167	11.0684	8.54e-12	356	FALSE	RP1L1	-83899
Hypertension	hypertension	rs57211637	8	10552456	A	G	0.023837	0.004296	0.746441	7.53058	2.95e-08	356	FALSE	RP1L1	-88597
Hypertension	hypertension	rs74979853	8	10566591	C	G	0.024346	0.004366	0.762146	7.59845	2.52e-08	356	FALSE	RP1L1	-102732
Hypertension	hypertension	rs35095634	8	10570877	T	A	0.027894	0.004202	0.732657	10.4825	3.29e-11	356	FALSE	RP1L1	1180
Hypertension	hypertension	rs4484649	8	10571491	C	A	0.041763	0.007212	0.420759	8.14223	7.21e-09	356	FALSE	RP1L1	1794
Hypertension	hypertension	rs7844805	8	10571591	C	G	0.028543	0.003996	0.685163	12.0224	9.5e-13	356	FALSE	RP1L1	1894
Hypertension	hypertension	rs4292651	8	10572531	C	A	0.041064	0.007386	0.412746	7.5585	2.76e-08	356	FALSE	RP1L1	2834
Hypertension	hypertension	rs60410697	8	10572617	T	C	0.028977	0.004886	0.691776	8.50983	3.09e-09	356	FALSE	RP1L1	2920
Hypertension	hypertension	rs7820334	8	10573702	C	T	0.029035	0.004261	0.695407	11.0083	9.81e-12	356	FALSE	RP1L1	4005
Hypertension	hypertension	rs4302808	8	10576753	G	A	0.042326	0.006829	0.394959	9.22867	5.91e-10	356	FALSE	SOX7	4525
Hypertension	hypertension	rs4130764	8	10577389	T	G	0.041911	0.006914	0.393429	8.85923	1.38e-09	356	FALSE	SOX7	3889
Hypertension	hypertension	rs4493874	8	10577418	A	T	0.034399	0.006292	0.497936	7.32933	4.68e-08	356	FALSE	SOX7	3860
Hypertension	hypertension	rs13259730	8	10578041	A	G	0.040229	0.004824	0.473141	16.1028	7.89e-17	356	FALSE	SOX7	3237
Hypertension	hypertension	rs71509167	8	10578396	G	A	0.032303	0.005014	0.632725	9.91652	1.21e-10	356	FALSE	SOX7	2882
Hypertension	hypertension	rs13278953	8	10580154	C	A	0.035001	0.005629	0.499102	9.28624	5.17e-10	356	FALSE	SOX7	1124
Hypertension	hypertension	rs6996979	8	10580550	G	C	0.034926	0.006403	0.496797	7.29897	5.02e-08	356	FALSE	SOX7	728
Hypertension	hypertension	rs6998295	8	10580650	C	A	0.034788	0.006307	0.496847	7.44874	3.56e-08	356	FALSE	SOX7	628
Hypertension	hypertension	rs10110624	8	10583203	A	G	0.038548	0.006371	0.326075	8.82776	1.49e-09	356	FALSE	SOX7	-1925
Hypertension	hypertension	rs4841432	8	10583506	A	G	0.027277	0.003938	0.646755	11.3509	4.46e-12	356	FALSE	SOX7	-2228
Hypertension	hypertension	rs7018288	8	10584446	G	A	0.038232	0.005712	0.474885	10.6462	2.26e-11	356	FALSE	SOX7	-3168
Hypertension	hypertension	rs7009920	8	10585162	T	C	0.024886	0.004443	0.773273	7.66197	2.18e-08	356	FALSE	SOX7	-3884
Hypertension	hypertension	rs6601512	8	10585596	G	A	0.044367	0.005614	0.430097	14.5443	2.86e-15	356	FALSE	SOX7	-4318
Hypertension	hypertension	rs1986868	8	10598344	A	G	0.030305	0.004147	0.722729	12.549	2.82e-13	356	FALSE	SOX7	-17066
Hypertension	hypertension	rs720081	8	10602109	T	C	0.026453	0.004392	0.76759	8.75347	1.76e-09	356	FALSE	SOX7	-20831
Hypertension	hypertension	rs6601515	8	10603399	T	C	0.032121	0.005173	0.847951	9.26251	5.46e-10	356	FALSE	SOX7	-22121
Hypertension	hypertension	rs6601518	8	10605234	G	A	0.03967	0.004875	0.554942	15.3739	4.23e-16	356	FALSE	SOX7	-23956
Hypertension	hypertension	rs7014915	8	10606348	G	C	0.027184	0.004407	0.769879	9.14667	7.13e-10	356	FALSE	SOX7	-25070
Hypertension	hypertension	rs6997799	8	10606421	A	C	0.026598	0.004578	0.766252	8.19383	6.4e-09	356	FALSE	SOX7	-25143
Hypertension	hypertension	rs13276026	8	10609955	G	A	0.053903	0.004881	0.428558	27.5917	2.56e-28	356	FALSE	SOX7	-28677
Hypertension	hypertension	rs4840514	8	10612925	G	A	0.031475	0.004034	0.696966	14.1959	6.37e-15	356	FALSE	SOX7	-31647
Hypertension	hypertension	rs17711248	8	10615949	G	C	0.026653	0.004456	0.766123	8.64439	2.27e-09	356	FALSE	SOX7	-34671
Hypertension	hypertension	rs12750	8	10622812	G	A	0.026975	0.004373	0.767038	9.14796	7.11e-10	356	FALSE	SOX7	-41534
Hypertension	hypertension	rs891558	8	10623771	G	A	0.027221	0.004605	0.765882	8.4572	3.49e-09	356	FALSE	SOX7	-42493
Hypertension	hypertension	rs891559	8	10623803	C	G	0.02705	0.004417	0.76693	9.02524	9.44e-10	356	FALSE	SOX7	-42525
Hypertension	hypertension	rs7350075	8	10624999	C	A	0.03151	0.00402	0.695072	14.3179	4.81e-15	356	FALSE	SOX7	-43721
Hypertension	hypertension	rs7350124	8	10625045	T	C	0.03119	0.004014	0.693545	14.0834	8.25e-15	356	FALSE	SOX7	-43767
Hypertension	hypertension	rs17774023	8	10626333	T	C	0.03136	0.00402	0.694855	14.1927	6.42e-15	356	FALSE	SOX7	-45055
Hypertension	hypertension	rs78781176	8	10626566	C	T	0.027339	0.004574	0.767301	8.63213	2.33e-09	356	FALSE	SOX7	-45288
Hypertension	hypertension	rs73200740	8	10627311	C	A	0.027055	0.004738	0.76578	7.93733	1.16e-08	356	FALSE	SOX7	-46033
Hypertension	hypertension	rs73200742	8	10629356	C	T	0.026979	0.004715	0.767662	7.96652	1.08e-08	356	FALSE	SOX7	-48078
Hypertension	hypertension	rs17774398	8	10632496	G	A	0.0271	0.004738	0.768854	7.96084	1.09e-08	356	FALSE	SOX7	-51218
Hypertension	hypertension	rs28564979	8	10633960	C	T	0.042381	0.00515	0.458845	15.7016	1.99e-16	356	FALSE	SOX7	-52682
Hypertension	hypertension	rs17774627	8	10635846	T	C	0.026776	0.004644	0.768735	8.0801	8.32e-09	356	FALSE	SOX7	-54568
Hypertension	hypertension	rs56023918	8	10636811	A	T	0.026522	0.004389	0.769728	8.80724	1.56e-09	356	FALSE	SOX7	-55533
Hypertension	hypertension	rs4321967	8	10641407	C	T	0.044952	0.004716	0.455797	20.7866	1.63e-21	356	FALSE	SOX7	-60129
Hypertension	hypertension	rs7015129	8	10641808	C	T	0.032902	0.003741	0.573245	17.8166	1.53e-18	356	FALSE	SOX7	-60530
Hypertension	hypertension	rs17712981	8	10642658	T	C	0.027612	0.00439	0.769715	9.48474	3.28e-10	356	FALSE	SOX7	-61380
Hypertension	hypertension	rs2409663	8	10643233	G	T	0.045296	0.005464	0.451808	15.9241	1.19e-16	356	FALSE	SOX7	-61955
Hypertension	hypertension	rs11250075	8	10643759	A	G	0.032637	0.004411	0.585662	12.8446	1.43e-13	356	FALSE	SOX7	-62481
Hypertension	hypertension	rs6998658	8	10645842	C	G	0.032046	0.003925	0.579083	15.4683	3.4e-16	356	FALSE	SOX7	-64564
Hypertension	hypertension	rs7002757	8	10645989	C	T	0.026825	0.004379	0.76821	9.03066	9.32e-10	356	FALSE	SOX7	-64711
Hypertension	hypertension	rs6984391	8	10646111	A	G	0.026742	0.004377	0.767928	8.98658	1.03e-09	356	FALSE	SOX7	-64833
Hypertension	hypertension	rs7820237	8	10646517	T	C	0.035305	0.00484	0.551648	12.5065	3.12e-13	356	FALSE	SOX7	-65239
Hypertension	hypertension	rs11250076	8	10647823	A	G	0.043585	0.006947	0.46113	9.4395	3.63e-10	356	FALSE	SOX7	-66545
Hypertension	hypertension	rs17718772	8	10648056	G	C	0.026572	0.004378	0.768108	8.87738	1.33e-09	356	FALSE	SOX7	-66778
Hypertension	hypertension	rs2005310	8	10652033	G	A	0.026472	0.00438	0.76833	8.80886	1.55e-09	356	FALSE	SOX7	-70755
Hypertension	hypertension	rs1106740	8	10652138	T	C	0.026503	0.00438	0.768269	8.82897	1.48e-09	356	FALSE	SOX7	-70860
Hypertension	hypertension	rs10503410	8	10652352	A	G	0.02644	0.004465	0.768228	8.48359	3.28e-09	356	FALSE	SOX7	-71074
Hypertension	hypertension	rs1549792	8	10655620	A	G	0.026284	0.004378	0.768	8.70276	1.98e-09	356	FALSE	SOX7	-74342
Hypertension	hypertension	rs1549793	8	10655764	A	G	0.02624	0.00446	0.768098	8.38522	4.12e-09	356	FALSE	SOX7	-74486
Hypertension	hypertension	rs55637012	8	10656739	A	C	0.026293	0.004394	0.768139	8.64864	2.25e-09	356	FALSE	SOX7	-75461
Hypertension	hypertension	rs56109041	8	10657154	G	C	0.026369	0.004379	0.768221	8.75063	1.78e-09	356	FALSE	SOX7	-75876
Hypertension	hypertension	rs78050613	8	10657451	G	A	0.026479	0.00438	0.768292	8.81635	1.53e-09	356	FALSE	SOX7	-76173
Hypertension	hypertension	rs73208756	8	10657535	C	T	0.026436	0.004379	0.768233	8.79163	1.62e-09	356	FALSE	SOX7	-76257
Hypertension	hypertension	rs7827063	8	10657815	C	T	0.026199	0.004528	0.768678	8.13023	7.41e-09	356	FALSE	SOX7	-76537
Hypertension	hypertension	rs7826036	8	10657820	G	A	0.026201	0.004526	0.768646	8.13671	7.3e-09	356	FALSE	SOX7	-76542
Hypertension	hypertension	rs73208757	8	10658716	G	T	0.026473	0.004393	0.768157	8.7611	1.73e-09	356	FALSE	SOX7	-77438
Hypertension	hypertension	rs11998382	8	10659517	A	G	0.026132	0.004601	0.767864	7.85944	1.38e-08	356	FALSE	SOX7	-78239
Hypertension	hypertension	rs11995539	8	10659850	C	T	0.026455	0.004378	0.768153	8.80609	1.56e-09	356	FALSE	SOX7	-78572
Hypertension	hypertension	rs73208762	8	10659987	T	C	0.026492	0.004378	0.768131	8.82965	1.48e-09	356	FALSE	SOX7	-78709
Hypertension	hypertension	rs56122299	8	10662773	C	A	0.026268	0.004377	0.767975	8.69569	2.02e-09	356	FALSE	SOX7	-81495
Hypertension	hypertension	rs11998606	8	10663120	C	T	0.034802	0.005026	0.598468	11.3415	4.56e-12	356	FALSE	SOX7	-81842
Hypertension	hypertension	rs78771333	8	10663160	C	T	0.038649	0.005115	0.546748	13.3612	4.35e-14	356	FALSE	SOX7	-81882
Hypertension	hypertension	rs28434571	8	10663287	T	G	0.03545	0.005409	0.661741	10.2356	5.81e-11	356	FALSE	SOX7	-82009
Hypertension	hypertension	rs73208766	8	10664537	C	T	0.026544	0.004377	0.767971	8.86695	1.36e-09	356	FALSE	SOX7	-83259
Hypertension	hypertension	rs6601527	8	10665444	C	A	0.043995	0.005808	0.448381	13.4267	3.74e-14	356	FALSE	SOX7	-84166
Hypertension	hypertension	rs73208769	8	10665984	A	T	0.026533	0.004375	0.767776	8.86619	1.36e-09	356	FALSE	SOX7	-84706
Hypertension	hypertension	rs73208773	8	10666791	T	A	0.026379	0.004375	0.767933	8.77308	1.69e-09	356	FALSE	SOX7	-85513
Hypertension	hypertension	rs9650659	8	10667765	C	A	0.026399	0.00438	0.768779	8.76561	1.72e-09	356	FALSE	SOX7	-86487
Hypertension	hypertension	rs73208775	8	10668281	A	G	0.026037	0.00437	0.76746	8.58067	2.63e-09	356	FALSE	SOX7	-87003
Hypertension	hypertension	rs58193873	8	10668938	T	C	0.026362	0.004374	0.767876	8.76508	1.72e-09	356	FALSE	SOX7	-87660
Hypertension	hypertension	rs57348261	8	10669089	G	A	0.026373	0.004373	0.767671	8.77666	1.67e-09	356	FALSE	SOX7	-87811
Hypertension	hypertension	rs10503409	8	10669654	G	C	0.026316	0.004379	0.768504	8.71894	1.91e-09	356	FALSE	SOX7	-88376
Hypertension	hypertension	rs73208778	8	10670154	A	T	0.026467	0.004374	0.767768	8.82845	1.48e-09	356	FALSE	SOX7	-88876
Hypertension	hypertension	rs17776404	8	10672829	A	G	0.025499	0.004458	0.768135	7.9622	1.09e-08	356	FALSE	SOX7	-91551
Hypertension	hypertension	rs17776427	8	10672972	C	A	0.025741	0.004643	0.768446	7.52048	3.02e-08	356	FALSE	SOX7	-91694
Hypertension	hypertension	rs12155811	8	10673513	C	T	0.025879	0.0045	0.768427	8.04092	9.1e-09	356	FALSE	SOX7	-92235
Hypertension	hypertension	rs17776497	8	10675162	C	A	0.02577	0.004454	0.767855	8.12878	7.43e-09	356	FALSE	SOX7	-93884
Hypertension	hypertension	rs7845731	8	10675459	A	G	0.025739	0.004375	0.767607	8.3845	4.13e-09	356	FALSE	SOX7	-94181
Hypertension	hypertension	rs2409656	8	10675500	G	C	0.028837	0.004344	0.719666	10.4827	3.29e-11	356	FALSE	SOX7	-94222
Hypertension	hypertension	rs2409655	8	10675832	A	G	0.028792	0.00441	0.719673	10.1636	6.86e-11	356	FALSE	SOX7	-94554
Hypertension	hypertension	rs17776622	8	10676497	T	C	0.025586	0.004376	0.76792	8.28792	5.15e-09	356	FALSE	SOX7	-95219
Hypertension	hypertension	rs2409654	8	10676935	C	T	0.028674	0.004513	0.720078	9.66238	2.18e-10	356	FALSE	SOX7	-95657
Hypertension	hypertension	rs73208781	8	10677498	A	C	0.025417	0.004376	0.76784	8.18841	6.48e-09	356	FALSE	SOX7	-96220
Hypertension	hypertension	rs73208782	8	10677555	G	A	0.025791	0.004378	0.768156	8.40308	3.95e-09	356	FALSE	SOX7	-96277
Hypertension	hypertension	rs73208785	8	10678120	T	C	0.025643	0.004376	0.767901	8.32165	4.77e-09	356	FALSE	SOX7	-96842
Hypertension	hypertension	rs2033368	8	10678333	A	T	0.028869	0.004257	0.720114	10.9108	1.23e-11	356	FALSE	SOX7	-97055
Hypertension	hypertension	rs2409652	8	10679087	C	T	0.028724	0.004746	0.740635	8.83136	1.47e-09	356	FALSE	SOX7	-97809
Hypertension	hypertension	rs73208789	8	10679187	A	G	0.026152	0.004372	0.767049	8.64516	2.26e-09	356	FALSE	SOX7	-97909
Hypertension	hypertension	rs17720365	8	10679499	G	C	0.026277	0.004372	0.767052	8.72047	1.9e-09	356	FALSE	SOX7	-98221
Hypertension	hypertension	rs73208790	8	10680025	T	A	0.026135	0.004371	0.766896	8.6383	2.3e-09	356	FALSE	SOX7	-98747
Hypertension	hypertension	rs73208791	8	10680338	T	C	0.026132	0.004371	0.766838	8.63639	2.31e-09	356	FALSE	SOX7	-99060
Hypertension	hypertension	rs73208792	8	10680471	C	T	0.026187	0.004371	0.766904	8.66944	2.14e-09	356	FALSE	SOX7	-99193
Hypertension	hypertension	rs73208794	8	10681248	C	G	0.026104	0.00437	0.766727	8.62279	2.38e-09	356	FALSE	SOX7	-99970
Hypertension	hypertension	rs73208795	8	10682303	A	T	0.025967	0.004369	0.76661	8.54393	2.86e-09	356	FALSE	SOX7	-101025
Hypertension	hypertension	rs17776946	8	10682674	A	C	0.026168	0.004366	0.76624	8.67392	2.12e-09	356	FALSE	SOX7	-101396
Hypertension	hypertension	rs7817252	8	10685932	C	A	0.025918	0.004371	0.767306	8.50447	3.13e-09	356	FALSE	SOX7	-104654
Hypertension	hypertension	rs12375394	8	10689212	C	T	0.026077	0.004371	0.767037	8.60116	2.51e-09	356	FALSE	SOX7	-107934
Hypertension	hypertension	rs66844016	8	10691034	A	G	0.028496	0.005143	0.675138	7.51081	3.08e-08	356	FALSE	SOX7	-109756
Hypertension	hypertension	rs67211633	8	10691073	G	C	0.028161	0.005157	0.67633	7.314	4.85e-08	356	FALSE	SOX7	-109795
Hypertension	hypertension	rs62492352	8	10691124	A	G	0.047753	0.004986	0.383157	20.9779	1.05e-21	356	FALSE	SOX7	-109846
Hypertension	hypertension	rs11989260	8	10691199	G	C	0.030316	0.005293	0.697441	7.98187	1.04e-08	356	FALSE	SOX7	-109921
Hypertension	hypertension	rs11986043	8	10691277	A	C	0.041616	0.004871	0.435182	16.8596	1.38e-17	356	FALSE	SOX7	-109999
Hypertension	hypertension	rs11986845	8	10691318	T	C	0.043102	0.004887	0.430876	17.9168	1.21e-18	356	FALSE	SOX7	-110040
Hypertension	hypertension	rs77559025	8	10692761	C	A	0.026033	0.00437	0.766339	8.57974	2.63e-09	356	FALSE	SOX7	-111483
Hypertension	hypertension	rs73209913	8	10693123	C	T	0.026036	0.00437	0.76642	8.57981	2.63e-09	356	FALSE	SOX7	-111845
Hypertension	hypertension	rs55848210	8	10693727	T	C	0.025819	0.004369	0.766011	8.45411	3.51e-09	356	FALSE	SOX7	-112449
Hypertension	hypertension	rs56046029	8	10693803	A	C	0.025814	0.004372	0.766609	8.43894	3.64e-09	356	FALSE	SOX7	-112525
Hypertension	hypertension	rs11776965	8	10697880	A	G	0.028865	0.005231	0.693547	7.45568	3.5e-08	356	FALSE	SOX7	523
Hypertension	hypertension	rs3808604	8	10698227	A	T	0.030271	0.004054	0.703601	13.0671	8.57e-14	356	FALSE	SOX7	870
Hypertension	hypertension	rs73209918	8	10703264	T	G	0.026218	0.004367	0.764738	8.70315	1.98e-09	356	FALSE	SOX7	5907
Hypertension	hypertension	rs73209921	8	10707724	C	T	0.025949	0.004383	0.767346	8.48253	3.29e-09	356	FALSE	SOX7	10367
Hypertension	hypertension	rs73209922	8	10708509	A	G	0.026651	0.004576	0.766358	8.23045	5.88e-09	356	FALSE	SOX7	11152
Hypertension	hypertension	rs73209923	8	10708806	T	C	0.026612	0.004777	0.787522	7.58655	2.59e-08	356	FALSE	SOX7	11449
Hypertension	hypertension	rs117977330	8	10711367	G	A	0.02925	0.005104	0.843628	7.98876	1.03e-08	356	FALSE	SOX7	14010
Hypertension	hypertension	rs17777835	8	10718061	T	C	-0.030364	0.00555	0.328849	7.33974	4.57e-08	356	FALSE	SOX7	20704
Hypertension	hypertension	rs2409676	8	10722058	T	C	0.036195	0.006441	0.457676	7.70703	1.96e-08	356	FALSE	SOX7	24701
Hypertension	hypertension	rs78166918	8	10725519	C	A	0.025663	0.004504	0.782761	7.9036	1.25e-08	356	FALSE	XKR6	28036
Hypertension	hypertension	rs7840344	8	10726464	T	G	0.040631	0.007439	0.413204	7.31628	4.83e-08	356	FALSE	XKR6	27091
Hypertension	hypertension	rs7819602	8	10726842	C	G	0.040725	0.007239	0.419573	7.72377	1.89e-08	356	FALSE	XKR6	26713
Hypertension	hypertension	rs73209937	8	10726883	G	T	0.026708	0.004889	0.78979	7.31976	4.79e-08	356	FALSE	XKR6	26672
Hypertension	hypertension	rs17721796	8	10729454	T	C	0.029813	0.005117	0.843653	8.23559	5.81e-09	356	FALSE	XKR6	24101
Hypertension	hypertension	rs17778223	8	10729692	T	A	0.026177	0.00461	0.789221	7.85445	1.4e-08	356	FALSE	XKR6	23863
Hypertension	hypertension	rs55831243	8	10730073	T	C	0.026448	0.004546	0.789047	8.21444	6.1e-09	356	FALSE	XKR6	23482
Hypertension	hypertension	rs1864585	8	10732905	A	G	-0.025518	0.00427	0.251561	8.62716	2.36e-09	356	FALSE	XKR6	20650
Hypertension	hypertension	rs1864586	8	10732932	T	C	-0.023747	0.004296	0.350192	7.47863	3.32e-08	356	FALSE	XKR6	20623
Hypertension	hypertension	rs1864587	8	10732992	G	A	-0.03085	0.003836	0.483052	15.0326	9.28e-16	356	FALSE	XKR6	20563
Hypertension	hypertension	rs33999521	8	10733284	T	C	0.028726	0.00522	0.849018	7.41858	3.81e-08	356	FALSE	XKR6	20271
Hypertension	hypertension	rs6984171	8	10734662	A	G	0.03696	0.004234	0.640558	17.5688	2.7e-18	356	FALSE	XKR6	18893
Hypertension	hypertension	rs1835491	8	10735017	A	T	0.024462	0.003733	0.550457	10.2354	5.82e-11	356	FALSE	XKR6	18538
Hypertension	hypertension	rs2409666	8	10736090	C	A	0.02971	0.005243	0.853923	7.82607	1.49e-08	356	FALSE	XKR6	17465
Hypertension	hypertension	rs2409665	8	10736233	G	C	0.040934	0.003783	0.595757	26.5278	2.97e-27	356	FALSE	XKR6	17322
Hypertension	hypertension	rs755856	8	10736552	C	G	0.035583	0.006359	0.387535	7.64666	2.26e-08	356	FALSE	XKR6	17003
Hypertension	hypertension	rs753786	8	10737163	A	C	0.03677	0.004175	0.641256	17.8712	1.35e-18	356	FALSE	XKR6	16392
Hypertension	hypertension	rs1835492	8	10738357	T	G	0.033771	0.004946	0.61232	11.0484	8.94e-12	356	FALSE	XKR6	15198
Hypertension	hypertension	rs7843666	8	10742059	G	A	0.040956	0.00375	0.554748	27.01	9.77e-28	356	FALSE	XKR6	11496
Hypertension	hypertension	rs12546540	8	10743009	A	G	0.028962	0.005193	0.850971	7.60115	2.51e-08	356	FALSE	XKR6	10546
Hypertension	hypertension	rs17778581	8	10743421	C	T	0.041079	0.003746	0.552734	27.2195	6.03e-28	356	FALSE	XKR6	10134
Hypertension	hypertension	rs80233492	8	10744284	G	A	0.029044	0.005219	0.853431	7.57162	2.68e-08	356	FALSE	XKR6	9271
Hypertension	hypertension	rs73209946	8	10744390	C	G	0.036791	0.004	0.64293	19.4131	3.86e-20	356	FALSE	XKR6	9165
Hypertension	hypertension	rs10090444	8	10745469	C	G	0.046657	0.003731	0.50451	35.123	7.53e-36	356	FALSE	XKR6	8086
Hypertension	hypertension	rs1529598	8	10751709	C	T	0.030544	0.004108	0.700913	12.9608	1.09e-13	356	FALSE	XKR6	1846
Hypertension	hypertension	rs6985767	8	10752474	A	G	0.030369	0.004045	0.70002	13.2014	6.29e-14	356	FALSE	XKR6	1081
Hypertension	hypertension	rs11250084	8	10753312	G	C	0.034819	0.003904	0.65446	18.2992	5.02e-19	356	FALSE	XKR6	243
Hypertension	hypertension	rs35888807	8	10754286	T	A	0.028221	0.005163	0.670206	7.32608	4.72e-08	356	FALSE	XKR6	-731
Hypertension	hypertension	rs10107145	8	10758213	A	G	0.046307	0.00373	0.505009	34.6207	2.4e-35	356	FALSE	XKR6	-4658
Hypertension	hypertension	rs12542037	8	10758496	G	A	-0.04519	0.003731	0.50919	33.0052	9.88e-34	356	FALSE	XKR6	-4941
Hypertension	hypertension	rs73209953	8	10760112	G	C	0.036262	0.003865	0.641706	20.1625	6.88e-21	356	FALSE	XKR6	-6557
Hypertension	hypertension	rs73209954	8	10760667	G	C	0.036395	0.003863	0.641118	20.3197	4.79e-21	356	FALSE	XKR6	-7112
Hypertension	hypertension	rs6985109	8	10761585	G	A	0.04587	0.003726	0.507688	34.0637	8.64e-35	356	FALSE	XKR6	-8030
Hypertension	hypertension	rs4326350	8	10763655	C	G	0.041011	0.003741	0.550468	27.205	6.24e-28	356	FALSE	XKR6	-10100
Hypertension	hypertension	rs4310166	8	10763736	A	G	0.036549	0.004316	0.641278	16.5776	2.64e-17	356	FALSE	XKR6	-10181
Hypertension	hypertension	rs6987083	8	10764045	T	C	0.028331	0.005179	0.850089	7.33819	4.59e-08	356	FALSE	XKR6	-10490
Hypertension	hypertension	rs4840525	8	10765635	C	A	0.040828	0.003742	0.551918	26.9576	1.1e-27	356	FALSE	XKR6	-12080
Hypertension	hypertension	rs6997839	8	10766028	T	C	0.040799	0.003742	0.549954	26.9245	1.19e-27	356	FALSE	XKR6	-12473
Hypertension	hypertension	rs6997997	8	10766082	T	C	0.04102	0.003741	0.549058	27.2162	6.08e-28	356	FALSE	XKR6	-12527
Hypertension	hypertension	rs4240671	8	10767748	G	A	0.040843	0.00374	0.54937	26.9999	1e-27	356	FALSE	XKR6	-14193
Hypertension	hypertension	rs4240672	8	10767917	G	A	0.040833	0.003751	0.559227	26.8399	1.45e-27	356	FALSE	XKR6	-14362
Hypertension	hypertension	rs6989105	8	10769000	G	T	-0.038348	0.004929	0.523057	14.1179	7.62e-15	356	FALSE	XKR6	-15445
Hypertension	hypertension	rs7821826	8	10769439	C	T	0.038286	0.004809	0.505362	14.7462	1.79e-15	356	FALSE	XKR6	-15884
Hypertension	hypertension	rs77797388	8	10769512	T	G	0.032974	0.006012	0.785059	7.3731	4.24e-08	356	FALSE	XKR6	-15957
Hypertension	hypertension	rs11250086	8	10769783	A	G	0.038184	0.004809	0.504993	14.6719	2.13e-15	356	FALSE	XKR6	-16228
Hypertension	hypertension	rs7834121	8	10770255	G	T	0.037812	0.004815	0.503068	14.3703	4.26e-15	356	FALSE	XKR6	-16700
Hypertension	hypertension	rs7834248	8	10770311	G	T	0.03948	0.004873	0.515783	15.2454	5.68e-16	356	FALSE	XKR6	-16756
Hypertension	hypertension	rs57145255	8	10770365	G	A	0.032156	0.005584	0.718081	8.0591	8.73e-09	356	FALSE	XKR6	-16810
Hypertension	hypertension	rs13270870	8	10770782	A	G	0.041016	0.003751	0.556838	27.0704	8.5e-28	356	FALSE	XKR6	-17227
Hypertension	hypertension	rs11250089	8	10771292	A	G	0.028857	0.005174	0.849959	7.60114	2.51e-08	356	FALSE	XKR6	-17737
Hypertension	hypertension	rs4554431	8	10771638	T	A	0.041418	0.003742	0.552938	27.7125	1.94e-28	356	FALSE	XKR6	-18083
Hypertension	hypertension	rs4073948	8	10772644	A	T	0.044007	0.003716	0.485642	31.5877	2.58e-32	356	FALSE	XKR6	-19089
Hypertension	hypertension	rs4841457	8	10773511	T	G	0.046456	0.003724	0.502692	34.9506	1.12e-35	356	FALSE	XKR6	-19956
Hypertension	hypertension	rs75912604	8	10775080	C	A	0.030783	0.005553	0.869573	7.51808	3.03e-08	356	FALSE	XKR6	-21525
Hypertension	hypertension	rs34741518	8	10776860	A	C	0.046457	0.003725	0.504021	34.9391	1.15e-35	356	FALSE	XKR6	-23305
Hypertension	hypertension	rs7823296	8	10778546	A	G	0.046322	0.003723	0.491599	34.7815	1.65e-35	356	FALSE	XKR6	-24991
Hypertension	hypertension	rs7016385	8	10779472	C	T	0.046302	0.003722	0.492828	34.7587	1.74e-35	356	FALSE	XKR6	-25917
Hypertension	hypertension	rs4841459	8	10782442	A	C	0.046117	0.003726	0.493254	34.4142	3.85e-35	356	FALSE	XKR6	-28887
Hypertension	hypertension	rs7837038	8	10783074	G	A	0.040944	0.004182	0.547925	21.8769	1.33e-22	356	FALSE	XKR6	-29519
Hypertension	hypertension	rs10086521	8	10783769	T	C	0.036848	0.00385	0.373751	20.9512	1.12e-21	356	FALSE	XKR6	-30214
Hypertension	hypertension	rs7843470	8	10784492	C	G	0.039269	0.003723	0.538387	25.246	5.68e-26	356	FALSE	XKR6	-30937
Hypertension	hypertension	rs12548184	8	10786072	A	T	0.042939	0.00376	0.539256	29.4409	3.62e-30	356	FALSE	XKR6	-32517
Hypertension	hypertension	rs11250092	8	10786543	G	A	0.045172	0.003731	0.497694	32.9766	1.06e-33	356	FALSE	XKR6	-32988
Hypertension	hypertension	rs4240673	8	10787612	T	C	0.046827	0.003726	0.489842	35.463	3.44e-36	356	TRUE	XKR6	-34057
Hypertension	hypertension	rs11783247	8	10788875	C	T	0.046593	0.003724	0.494986	35.1593	6.93e-36	356	FALSE	XKR6	-35320
Hypertension	hypertension	rs66724331	8	10789345	C	A	0.038066	0.00483	0.509237	14.4693	3.39e-15	356	FALSE	XKR6	-35790
Hypertension	hypertension	rs4841460	8	10789493	C	G	0.039924	0.003728	0.540055	26.0032	9.93e-27	356	FALSE	XKR6	-35938
Hypertension	hypertension	rs7461177	8	10789982	C	T	0.037827	0.004836	0.510184	14.2614	5.48e-15	356	FALSE	XKR6	-36427
Hypertension	hypertension	rs7461180	8	10790019	C	T	0.037831	0.004836	0.510197	14.264	5.45e-15	356	FALSE	XKR6	-36464
Hypertension	hypertension	rs7461065	8	10790202	G	T	0.037436	0.004838	0.512478	13.9739	1.06e-14	356	FALSE	XKR6	-36647
Hypertension	hypertension	rs7461237	8	10790204	C	T	0.037442	0.004838	0.512484	13.9785	1.05e-14	356	FALSE	XKR6	-36649
Hypertension	hypertension	rs6992033	8	10790525	C	T	0.04599	0.003733	0.492696	34.1184	7.61e-35	356	FALSE	XKR6	-36970
Hypertension	hypertension	rs7016066	8	10790673	T	C	0.03477	0.005063	0.574113	11.168	6.79e-12	356	FALSE	XKR6	-37118
Hypertension	hypertension	rs6992403	8	10790758	C	G	0.038417	0.005122	0.563857	13.1775	6.65e-14	356	FALSE	XKR6	-37203
Hypertension	hypertension	rs6992544	8	10790831	C	T	0.044074	0.004985	0.506769	17.9986	1e-18	356	FALSE	XKR6	-37276
Hypertension	hypertension	rs6992699	8	10790885	C	T	0.044288	0.004979	0.505627	18.2092	6.18e-19	356	FALSE	XKR6	-37330
Hypertension	hypertension	rs6980908	8	10795475	C	G	0.039306	0.00374	0.542198	25.0801	8.32e-26	356	FALSE	XKR6	-41920
Hypertension	hypertension	rs7000594	8	10795483	A	G	0.038651	0.004365	0.536585	18.049	8.93e-19	356	FALSE	XKR6	-41928
Hypertension	hypertension	rs7000772	8	10795613	A	G	0.039601	0.003732	0.537573	25.5437	2.86e-26	356	FALSE	XKR6	-42058
Hypertension	hypertension	rs6984496	8	10796093	G	T	0.046227	0.003727	0.492511	34.5607	2.75e-35	356	FALSE	XKR6	-42538
Hypertension	hypertension	rs7005884	8	10796472	A	G	0.045409	0.003724	0.478084	33.4283	3.73e-34	356	FALSE	XKR6	-42917
Hypertension	hypertension	rs11990550	8	10797831	G	A	0.026816	0.004213	0.737109	9.69404	2.02e-10	356	FALSE	XKR6	-44276
Hypertension	hypertension	rs11250093	8	10798828	T	C	0.045742	0.003724	0.477973	33.9055	1.24e-34	356	FALSE	XKR6	-45273
Hypertension	hypertension	rs68164957	8	10799489	A	C	0.039893	0.003815	0.612718	24.8378	1.45e-25	356	FALSE	XKR6	-45934
Hypertension	hypertension	rs7833435	8	10801137	A	G	0.04599	0.003722	0.481971	34.3127	4.87e-35	356	FALSE	XKR6	-47582
Hypertension	hypertension	rs73196840	8	10801658	A	C	0.039925	0.003815	0.612917	24.8782	1.32e-25	356	FALSE	XKR6	-48103
Hypertension	hypertension	rs11777007	8	10801857	C	T	0.045391	0.003721	0.483965	33.468	3.4e-34	356	FALSE	XKR6	-48302
Hypertension	hypertension	rs11250094	8	10802001	G	C	0.045613	0.00372	0.483309	33.7932	1.61e-34	356	FALSE	XKR6	-48446
Hypertension	hypertension	rs11783749	8	10802055	G	A	0.045576	0.00372	0.483419	33.7401	1.82e-34	356	FALSE	XKR6	-48500
Hypertension	hypertension	rs12546366	8	10802146	T	C	0.045711	0.00372	0.483249	33.9346	1.16e-34	356	FALSE	XKR6	-48591
Hypertension	hypertension	rs4551305	8	10802802	T	C	0.039775	0.003819	0.612885	24.6476	2.25e-25	356	FALSE	XKR6	-49247
Hypertension	hypertension	rs12679529	8	10803465	T	C	0.042075	0.003729	0.442991	28.7603	1.74e-29	356	FALSE	XKR6	-49910
Hypertension	hypertension	rs73196842	8	10803725	G	A	0.027171	0.004276	0.745687	9.6671	2.15e-10	356	FALSE	XKR6	-50170
Hypertension	hypertension	rs7813668	8	10804217	A	C	0.03009	0.005455	0.681411	7.449	3.56e-08	356	FALSE	XKR6	-50662
Hypertension	hypertension	rs28486007	8	10804346	G	A	0.030118	0.004756	0.74379	9.60267	2.5e-10	356	FALSE	XKR6	-50791
Hypertension	hypertension	rs7000276	8	10804843	G	A	0.039984	0.003857	0.627141	24.4171	3.83e-25	356	FALSE	XKR6	-51288
Hypertension	hypertension	rs7001456	8	10804865	C	G	0.040267	0.00386	0.628343	24.7227	1.89e-25	356	FALSE	XKR6	-51310
Hypertension	hypertension	rs6987134	8	10804906	T	C	0.039505	0.003852	0.624178	23.9195	1.2e-24	356	FALSE	XKR6	-51351
Hypertension	hypertension	rs7821914	8	10805015	T	C	0.040437	0.003789	0.589417	25.833	1.47e-26	356	FALSE	XKR6	-51460
Hypertension	hypertension	rs73196846	8	10807873	A	G	0.027213	0.004853	0.822864	7.67619	2.11e-08	356	FALSE	XKR6	-54318
Hypertension	hypertension	rs55908441	8	10808197	A	G	0.026963	0.004851	0.822822	7.55534	2.78e-08	356	FALSE	XKR6	-54642
Hypertension	hypertension	rs55846140	8	10808319	C	A	0.027063	0.004851	0.822815	7.60587	2.48e-08	356	FALSE	XKR6	-54764
Hypertension	hypertension	rs55691304	8	10808360	A	G	0.027096	0.004851	0.822815	7.62321	2.38e-08	356	FALSE	XKR6	-54805
Hypertension	hypertension	rs56395516	8	10808575	G	A	0.027117	0.004849	0.822566	7.63839	2.3e-08	356	FALSE	XKR6	-55020
Hypertension	hypertension	rs57327348	8	10808687	A	T	0.033031	0.005635	0.787136	8.32634	4.72e-09	356	FALSE	XKR6	-55132
Hypertension	hypertension	rs56048959	8	10809097	T	C	0.026402	0.004523	0.78611	8.26436	5.44e-09	356	FALSE	XKR6	-55542
Hypertension	hypertension	rs34031674	8	10809490	G	C	0.041777	0.003781	0.590086	27.6253	2.37e-28	356	FALSE	XKR6	-55935
Hypertension	hypertension	rs7821006	8	10809726	C	G	0.042557	0.003826	0.424501	27.9851	1.03e-28	356	FALSE	XKR6	-56171
Hypertension	hypertension	rs60724652	8	10810249	A	T	0.043401	0.003745	0.547176	30.2973	5.04e-31	356	FALSE	XKR6	-56694
Hypertension	hypertension	rs60240827	8	10810250	C	T	0.04338	0.003745	0.547141	30.27	5.37e-31	356	FALSE	XKR6	-56695
Hypertension	hypertension	rs7004551	8	10810447	C	G	0.041822	0.003842	0.415791	26.8302	1.48e-27	356	FALSE	XKR6	-56892
Hypertension	hypertension	rs10096511	8	10810451	A	G	0.0448	0.003729	0.507975	32.4836	3.28e-33	356	FALSE	XKR6	-56896
Hypertension	hypertension	rs11250097	8	10811829	T	C	0.044407	0.003727	0.506211	31.9618	1.09e-32	356	FALSE	XKR6	-58274
Hypertension	hypertension	rs13256208	8	10811878	C	T	0.039696	0.003842	0.625836	24.2665	5.41e-25	356	FALSE	XKR6	-58323
Hypertension	hypertension	rs35910832	8	10813197	T	C	0.044084	0.003725	0.508818	31.5484	2.83e-32	356	FALSE	XKR6	-59642
Hypertension	hypertension	rs10096381	8	10813904	G	T	0.043898	0.003723	0.513044	31.3278	4.7e-32	356	FALSE	XKR6	-60349
Hypertension	hypertension	rs73196860	8	10814133	A	G	0.039356	0.003841	0.627987	23.8848	1.3e-24	356	FALSE	XKR6	-60578
Hypertension	hypertension	rs10109025	8	10815571	C	G	0.036275	0.003808	0.610463	20.7582	1.75e-21	356	FALSE	XKR6	-62016
Hypertension	hypertension	rs35545799	8	10815631	C	T	0.032253	0.005098	0.787242	9.58702	2.59e-10	356	FALSE	XKR6	-62076
Hypertension	hypertension	rs10111950	8	10815754	C	G	0.043858	0.003723	0.510303	31.2758	5.3e-32	356	FALSE	XKR6	-62199
Hypertension	hypertension	rs36030755	8	10816771	G	C	0.038197	0.003832	0.623753	22.6456	2.26e-23	356	FALSE	XKR6	-63216
Hypertension	hypertension	rs4314618	8	10816772	A	G	0.04339	0.003723	0.508135	30.6213	2.39e-31	356	FALSE	XKR6	-63217
Hypertension	hypertension	rs61581529	8	10817191	A	G	0.032146	0.004138	0.72051	14.0773	8.37e-15	356	FALSE	XKR6	-63636
Hypertension	hypertension	rs10088408	8	10817197	C	T	0.043184	0.003722	0.509143	30.3633	4.33e-31	356	FALSE	XKR6	-63642
Hypertension	hypertension	rs10087923	8	10817486	G	T	0.037238	0.003802	0.606249	21.893	1.28e-22	356	FALSE	XKR6	-63931
Hypertension	hypertension	rs35027032	8	10818524	G	C	0.037937	0.003917	0.658534	21.4246	3.76e-22	356	FALSE	XKR6	-64969
Hypertension	hypertension	rs11250098	8	10818607	A	G	0.044833	0.003722	0.514891	32.6509	2.23e-33	356	FALSE	XKR6	-65052
Hypertension	hypertension	rs11250099	8	10818657	A	G	0.043017	0.003719	0.507583	30.1754	6.68e-31	356	FALSE	XKR6	-65102
Hypertension	hypertension	rs4841465	8	10819854	C	T	0.042146	0.003722	0.511979	28.9709	1.07e-29	356	FALSE	XKR6	-66299
Hypertension	hypertension	rs35792458	8	10822431	G	C	0.036974	0.003768	0.576215	21.9727	1.06e-22	356	FALSE	XKR6	-68876
Hypertension	hypertension	rs7013277	8	10824384	C	A	0.038945	0.00383	0.619697	23.5284	2.96e-24	356	FALSE	XKR6	-70829
Hypertension	hypertension	rs34959618	8	10825164	T	C	0.038309	0.003911	0.654101	21.897	1.27e-22	356	FALSE	XKR6	-71609
Hypertension	hypertension	rs3885690	8	10826869	T	C	0.034438	0.003894	0.645621	18.0056	9.87e-19	356	FALSE	XKR6	-73314
Hypertension	hypertension	rs4841466	8	10828909	T	C	0.042456	0.003734	0.499564	29.1907	6.45e-30	356	FALSE	XKR6	-75354
Hypertension	hypertension	rs4841467	8	10828927	T	C	0.034747	0.003888	0.642665	18.3682	4.28e-19	356	FALSE	XKR6	-75372
Hypertension	hypertension	rs6983869	8	10829541	A	G	0.033486	0.003892	0.64405	17.0935	8.06e-18	356	FALSE	XKR6	-75986
Hypertension	hypertension	rs28494533	8	10830237	T	A	0.034899	0.0039	0.649278	18.4224	3.78e-19	356	FALSE	XKR6	-76682
Hypertension	hypertension	rs6601541	8	10830743	T	C	0.03366	0.003892	0.644227	17.26	5.5e-18	356	FALSE	XKR6	-77188
Hypertension	hypertension	rs10096421	8	10831868	T	G	0.041834	0.003736	0.504237	28.3388	4.58e-29	356	FALSE	XKR6	-78313
Hypertension	hypertension	rs10093514	8	10831971	A	G	0.033124	0.004151	0.645145	14.8119	1.54e-15	356	FALSE	XKR6	-78416
Hypertension	hypertension	rs6601542	8	10832865	A	G	0.033438	0.004296	0.643215	14.1344	7.34e-15	356	FALSE	XKR6	-79310
Hypertension	hypertension	rs4078189	8	10833489	A	C	0.03372	0.004062	0.643856	15.968	1.08e-16	356	FALSE	XKR6	-79934
Hypertension	hypertension	rs4078190	8	10833581	G	A	0.030439	0.005	0.727087	8.92802	1.18e-09	356	FALSE	XKR6	-80026
Hypertension	hypertension	rs7830359	8	10834258	C	T	0.034792	0.005053	0.629241	11.2232	5.98e-12	356	FALSE	XKR6	-80703
Hypertension	hypertension	rs4078186	8	10834431	A	G	0.035374	0.003928	0.415613	18.639	2.3e-19	356	FALSE	XKR6	-80876
Hypertension	hypertension	rs4451266	8	10835480	C	T	0.041492	0.003744	0.511596	27.7789	1.66e-28	356	FALSE	XKR6	-81925
Hypertension	hypertension	rs4285446	8	10835871	A	T	0.033641	0.003952	0.664676	16.746	1.79e-17	356	FALSE	XKR6	-82316
Hypertension	hypertension	rs4451267	8	10835917	C	T	0.041527	0.003742	0.510117	27.8619	1.37e-28	356	FALSE	XKR6	-82362
Hypertension	hypertension	rs6601544	8	10836024	T	C	0.041539	0.003742	0.510075	27.8741	1.34e-28	356	FALSE	XKR6	-82469
Hypertension	hypertension	rs7010719	8	10836069	C	T	0.041552	0.003742	0.510116	27.8923	1.28e-28	356	FALSE	XKR6	-82514
Hypertension	hypertension	rs7011106	8	10836359	C	T	0.043484	0.003746	0.518876	30.3922	4.05e-31	356	FALSE	XKR6	-82804
Hypertension	hypertension	rs6996943	8	10836436	T	C	0.041447	0.003743	0.510424	27.7347	1.84e-28	356	FALSE	XKR6	-82881
Hypertension	hypertension	rs7011268	8	10836463	C	G	0.041427	0.003743	0.510519	27.707	1.96e-28	356	FALSE	XKR6	-82908
Hypertension	hypertension	rs7010246	8	10836472	G	A	0.03372	0.003957	0.666414	16.7777	1.67e-17	356	FALSE	XKR6	-82917
Hypertension	hypertension	rs7010262	8	10836508	G	A	0.04301	0.003744	0.518497	29.7893	1.62e-30	356	FALSE	XKR6	-82953
Hypertension	hypertension	rs7014861	8	10837019	G	A	0.041082	0.003742	0.510235	27.2828	5.21e-28	356	FALSE	XKR6	-83464
Hypertension	hypertension	rs34738102	8	10837190	A	G	0.043044	0.003742	0.517778	29.8541	1.4e-30	356	FALSE	XKR6	-83635
Hypertension	hypertension	rs10092831	8	10837414	A	C	0.0431	0.003744	0.515643	29.9036	1.25e-30	356	FALSE	XKR6	-83859
Hypertension	hypertension	rs10092835	8	10837420	A	G	0.04122	0.003744	0.509961	27.434	3.68e-28	356	FALSE	XKR6	-83865
Hypertension	hypertension	rs11250101	8	10837568	T	C	0.041414	0.003744	0.508244	27.6874	2.05e-28	356	FALSE	XKR6	-84013
Hypertension	hypertension	rs11250102	8	10837569	G	C	0.041413	0.003744	0.508252	27.6827	2.08e-28	356	FALSE	XKR6	-84014
Hypertension	hypertension	rs11786713	8	10838413	C	G	0.033242	0.003948	0.664241	16.4012	3.97e-17	356	FALSE	XKR6	-84858
Hypertension	hypertension	rs11779675	8	10838461	G	A	0.033247	0.003948	0.664611	16.4063	3.92e-17	356	FALSE	XKR6	-84906
Hypertension	hypertension	rs10089518	8	10839803	C	T	0.041973	0.003741	0.50918	28.4499	3.55e-29	356	FALSE	XKR6	-86248
Hypertension	hypertension	rs11783418	8	10841858	G	A	0.044755	0.003736	0.521761	32.3083	4.92e-33	356	FALSE	XKR6	-88303
Hypertension	hypertension	rs9969436	8	10842659	T	G	0.042893	0.003735	0.509946	29.7681	1.71e-30	356	FALSE	XKR6	-89104
Hypertension	hypertension	rs11777667	8	10842838	C	A	0.027147	0.004014	0.683314	10.8535	1.4e-11	356	FALSE	XKR6	-89283
Hypertension	hypertension	rs28673865	8	10843855	C	T	0.027364	0.004023	0.686982	10.9717	1.07e-11	356	FALSE	XKR6	-90300
Hypertension	hypertension	rs28758486	8	10844052	G	A	0.02725	0.004014	0.683961	10.9309	1.17e-11	356	FALSE	XKR6	-90497
Hypertension	hypertension	rs28712221	8	10844115	A	T	0.027165	0.004014	0.683924	10.8696	1.35e-11	356	FALSE	XKR6	-90560
Hypertension	hypertension	rs6601545	8	10845187	G	A	0.027211	0.00402	0.686624	10.8731	1.34e-11	356	FALSE	XKR6	-91632
Hypertension	hypertension	rs4240674	8	10845652	T	C	0.029473	0.004761	0.694113	9.207	6.21e-10	356	FALSE	XKR6	-92097
Hypertension	hypertension	rs11250103	8	10846045	C	G	0.029205	0.004476	0.693964	10.1506	7.07e-11	356	FALSE	XKR6	-92490
Hypertension	hypertension	rs4840530	8	10846606	G	T	0.029228	0.004711	0.694219	9.24514	5.69e-10	356	FALSE	XKR6	-93051
Hypertension	hypertension	rs4841468	8	10846709	C	A	0.029388	0.004751	0.694259	9.19525	6.38e-10	356	FALSE	XKR6	-93154
Hypertension	hypertension	rs56278516	8	10846958	T	C	0.029401	0.004781	0.694125	9.09769	7.99e-10	356	FALSE	XKR6	-93403
Hypertension	hypertension	rs56319439	8	10846972	A	C	0.029441	0.004751	0.694107	9.22759	5.92e-10	356	FALSE	XKR6	-93417
Hypertension	hypertension	rs4841469	8	10848544	A	G	0.026995	0.004	0.681328	10.8127	1.54e-11	356	FALSE	XKR6	-94989
Hypertension	hypertension	rs4841470	8	10848725	T	C	0.03665	0.003833	0.438535	20.9072	1.24e-21	356	FALSE	XKR6	-95170
Hypertension	hypertension	rs4507728	8	10851455	A	G	0.023524	0.003937	0.663613	8.62524	2.37e-09	356	FALSE	XKR6	-97900
Hypertension	hypertension	rs4841471	8	10852164	G	A	0.023114	0.003944	0.666609	8.32471	4.73e-09	356	FALSE	XKR6	-98609
Hypertension	hypertension	rs4841472	8	10852232	T	G	0.024971	0.003951	0.669904	9.56812	2.7e-10	356	FALSE	XKR6	-98677
Hypertension	hypertension	rs7836687	8	10853070	C	T	0.023533	0.003934	0.664474	8.6461	2.26e-09	356	FALSE	XKR6	-99515
Hypertension	hypertension	rs10091913	8	10853377	G	C	0.023422	0.003931	0.664132	8.58021	2.63e-09	356	FALSE	XKR6	-99822
Hypertension	hypertension	rs10107384	8	10853450	A	G	0.02343	0.003932	0.664007	8.58324	2.61e-09	356	FALSE	XKR6	-99895
Hypertension	hypertension	rs7836720	8	10853837	G	C	0.023648	0.003932	0.664441	8.7303	1.86e-09	356	FALSE	XKR6	-100282
Hypertension	hypertension	rs7837828	8	10853868	C	T	0.023372	0.003937	0.665752	8.52492	2.99e-09	356	FALSE	XKR6	-100313
Hypertension	hypertension	rs7824797	8	10853921	T	C	0.023528	0.003937	0.665968	8.62759	2.36e-09	356	FALSE	XKR6	-100366
Hypertension	hypertension	rs34270982	8	10854864	G	A	0.034581	0.005868	0.828784	8.40991	3.89e-09	356	FALSE	XKR6	-101309
Hypertension	hypertension	rs4841474	8	10855375	T	C	0.023605	0.003935	0.665742	8.68791	2.05e-09	356	FALSE	XKR6	-101820
Hypertension	hypertension	rs10101292	8	10856474	T	C	0.036835	0.003806	0.604647	21.4018	3.96e-22	356	FALSE	XKR6	-102919
Hypertension	hypertension	rs7826561	8	10858114	C	G	0.023711	0.00393	0.66394	8.78115	1.66e-09	356	FALSE	XKR6	-104559
Hypertension	hypertension	rs7825690	8	10858257	G	T	0.035213	0.003806	0.60254	19.6293	2.35e-20	356	FALSE	XKR6	-104702
Hypertension	hypertension	rs6601546	8	10860255	A	C	0.023217	0.003925	0.661873	8.46727	3.41e-09	356	FALSE	XKR6	-106700
Hypertension	hypertension	rs7838833	8	10862764	A	G	0.023402	0.003931	0.665625	8.5695	2.69e-09	356	FALSE	XKR6	-109209
Hypertension	hypertension	rs9329232	8	10863154	G	A	0.023273	0.00393	0.66569	8.4836	3.28e-09	356	FALSE	XKR6	-109599
Hypertension	hypertension	rs73196884	8	10864186	G	A	0.025822	0.00395	0.671066	10.1906	6.45e-11	356	FALSE	XKR6	-110631
Hypertension	hypertension	rs73196885	8	10864318	C	T	0.025455	0.003951	0.67173	9.91541	1.22e-10	356	FALSE	XKR6	-110763
Hypertension	hypertension	rs9657542	8	10864363	G	C	0.023356	0.003932	0.665168	8.53488	2.92e-09	356	FALSE	XKR6	-110808
Hypertension	hypertension	rs9329234	8	10864696	T	C	0.023544	0.003929	0.664331	8.67273	2.12e-09	356	FALSE	XKR6	-111141
Hypertension	hypertension	rs7833832	8	10865112	G	A	0.023711	0.00393	0.664536	8.78358	1.65e-09	356	FALSE	XKR6	-111557
Hypertension	hypertension	rs4841475	8	10865545	T	C	0.023387	0.003929	0.663982	8.56578	2.72e-09	356	FALSE	XKR6	-111990
Hypertension	hypertension	rs4841476	8	10865714	C	T	0.025598	0.00395	0.670739	10.0259	9.42e-11	356	FALSE	XKR6	-112159
Hypertension	hypertension	rs11995682	8	10866120	C	T	0.023511	0.003933	0.665265	8.63321	2.33e-09	356	FALSE	XKR6	-112565
Hypertension	hypertension	rs11988372	8	10866242	G	A	0.023855	0.003931	0.664621	8.8746	1.33e-09	356	FALSE	XKR6	-112687
Hypertension	hypertension	rs7001599	8	10867053	T	C	0.024888	0.003935	0.661685	9.58423	2.6e-10	356	FALSE	XKR6	-113498
Hypertension	hypertension	rs7016361	8	10867349	C	T	0.025862	0.003952	0.671087	10.2062	6.22e-11	356	FALSE	XKR6	-113794
Hypertension	hypertension	rs12216784	8	10868737	G	C	0.025458	0.003953	0.670692	9.91013	1.23e-10	356	FALSE	XKR6	-115182
Hypertension	hypertension	rs12216757	8	10868759	T	A	0.023769	0.003935	0.66471	8.79907	1.59e-09	356	FALSE	XKR6	-115204
Hypertension	hypertension	rs11250108	8	10868899	T	C	0.023742	0.003935	0.664547	8.78279	1.65e-09	356	FALSE	XKR6	-115344
Hypertension	hypertension	rs12216875	8	10869032	C	G	0.023664	0.003934	0.664198	8.73392	1.85e-09	356	FALSE	XKR6	-115477
Hypertension	hypertension	rs11779199	8	10870501	T	G	0.02357	0.003946	0.66674	8.62218	2.39e-09	356	FALSE	XKR6	-116946
Hypertension	hypertension	rs4320511	8	10870605	G	A	0.022936	0.003947	0.667262	8.19613	6.37e-09	356	FALSE	XKR6	-117050
Hypertension	hypertension	rs6990395	8	10871047	A	G	0.024455	0.003967	0.67353	9.13967	7.25e-10	356	FALSE	XKR6	-117492
Hypertension	hypertension	rs10217059	8	10871754	A	T	0.022833	0.003949	0.66775	8.11877	7.61e-09	356	FALSE	XKR6	-118199
Hypertension	hypertension	rs11784312	8	10872767	G	A	0.02448	0.003987	0.675191	9.07233	8.47e-10	356	FALSE	XKR6	-119212
Hypertension	hypertension	rs10216472	8	10873153	T	G	0.022518	0.003966	0.66791	7.85409	1.4e-08	356	FALSE	XKR6	-119598
Hypertension	hypertension	rs4841478	8	10873564	C	T	0.022627	0.003966	0.668005	7.92254	1.2e-08	356	FALSE	XKR6	-120009
Hypertension	hypertension	rs4841479	8	10873609	C	T	0.022385	0.00397	0.669197	7.75609	1.75e-08	356	FALSE	XKR6	-120054
Hypertension	hypertension	rs4074822	8	10873719	G	C	0.022831	0.003968	0.668017	8.04818	8.95e-09	356	FALSE	XKR6	-120164
Hypertension	hypertension	rs73196888	8	10875334	G	T	0.024185	0.003992	0.676635	8.84881	1.42e-09	356	FALSE	XKR6	-121779
Hypertension	hypertension	rs13251528	8	10896389	G	C	0.035233	0.004559	0.788003	13.9443	1.14e-14	356	FALSE	XKR6	-142834
Hypertension	hypertension	rs2001433	8	10903475	T	A	0.039538	0.003981	0.513013	22.4853	3.27e-23	356	FALSE	XKR6	-149920
Hypertension	hypertension	rs10903337	8	10905594	G	C	0.034448	0.004459	0.774997	13.9308	1.17e-14	356	FALSE	XKR6	-152039
Hypertension	hypertension	rs13264636	8	10906206	C	G	0.028998	0.004622	0.794363	9.44055	3.63e-10	356	FALSE	XKR6	-152651
Hypertension	hypertension	rs11250112	8	10906274	C	T	-0.027331	0.003801	0.586256	12.1705	6.75e-13	356	FALSE	XKR6	-152719
Hypertension	hypertension	rs62490742	8	10906734	G	A	-0.02674	0.003758	0.570942	11.9376	1.15e-12	356	FALSE	XKR6	-153179
Hypertension	hypertension	rs62490743	8	10906740	C	T	-0.026671	0.003758	0.570971	11.8792	1.32e-12	356	FALSE	XKR6	-153185
Hypertension	hypertension	rs34440473	8	10906841	A	T	-0.02617	0.003752	0.569667	11.4964	3.19e-12	356	FALSE	XKR6	-153286
Hypertension	hypertension	rs7462014	8	10907051	A	C	0.042382	0.006956	0.077604	8.94352	1.14e-09	356	FALSE	XKR6	-153496
Hypertension	hypertension	rs4489292	8	10907120	C	T	-0.026219	0.003752	0.569836	11.5408	2.88e-12	356	FALSE	XKR6	-153565
Hypertension	hypertension	rs4326351	8	10907154	G	A	-0.026255	0.003751	0.569848	11.5712	2.68e-12	356	FALSE	XKR6	-153599
Hypertension	hypertension	rs11250113	8	10907479	C	T	-0.026115	0.003751	0.569829	11.4598	3.47e-12	356	FALSE	XKR6	-153924
Hypertension	hypertension	rs11777486	8	10908287	C	A	-0.026488	0.003748	0.569927	11.7823	1.65e-12	356	FALSE	XKR6	-154732
Hypertension	hypertension	rs4841483	8	10908354	G	A	-0.02647	0.003749	0.569922	11.7654	1.72e-12	356	FALSE	XKR6	-154799
Hypertension	hypertension	rs2409685	8	10909193	C	A	0.030742	0.003723	0.458312	15.8053	1.57e-16	356	FALSE	XKR6	-155638
Hypertension	hypertension	rs4841484	8	10909202	G	A	0.033628	0.004095	0.710782	15.6413	2.28e-16	356	FALSE	XKR6	-155647
Hypertension	hypertension	rs4841485	8	10909936	T	C	-0.030862	0.003725	0.542061	15.908	1.24e-16	356	FALSE	XKR6	-156381
Hypertension	hypertension	rs6987767	8	10910066	T	C	-0.030785	0.003725	0.541973	15.8284	1.48e-16	356	FALSE	XKR6	-156511
Hypertension	hypertension	rs7462931	8	10910343	G	C	0.029017	0.004867	0.425023	8.58998	2.57e-09	356	FALSE	XKR6	-156788
Hypertension	hypertension	rs4841486	8	10911489	G	T	0.032901	0.004102	0.71295	14.9569	1.1e-15	356	FALSE	XKR6	-157934
Hypertension	hypertension	rs11774266	8	10912203	G	C	0.03263	0.004113	0.715536	14.6531	2.22e-15	356	FALSE	XKR6	-158648
Hypertension	hypertension	rs11775254	8	10913310	G	A	0.03301	0.004121	0.718834	14.9183	1.21e-15	356	FALSE	XKR6	-159755
Hypertension	hypertension	rs7821839	8	10915007	C	G	0.033525	0.004094	0.712632	15.558	2.77e-16	356	FALSE	XKR6	-161452
Hypertension	hypertension	rs7016414	8	10916285	A	G	0.028565	0.00373	0.458544	13.7057	1.97e-14	356	FALSE	XKR6	-162730
Hypertension	hypertension	rs4841487	8	10916704	C	T	0.032659	0.004103	0.713928	14.7424	1.81e-15	356	FALSE	XKR6	-163149
Hypertension	hypertension	rs13251510	8	10916974	A	G	0.028708	0.003735	0.455956	13.8032	1.57e-14	356	FALSE	XKR6	-163419
Hypertension	hypertension	rs12156295	8	10917214	T	G	0.027587	0.004893	0.41669	7.75346	1.76e-08	356	FALSE	XKR6	-163659
Hypertension	hypertension	rs11781155	8	10917560	C	T	0.029406	0.003729	0.461163	14.4839	3.28e-15	356	FALSE	XKR6	-164005
Hypertension	hypertension	rs13261031	8	10918228	C	A	0.032442	0.00412	0.717265	14.4472	3.57e-15	356	FALSE	XKR6	-164673
Hypertension	hypertension	rs11985603	8	10918393	G	A	0.029884	0.003726	0.464857	14.9595	1.1e-15	356	FALSE	XKR6	-164838
Hypertension	hypertension	rs6601555	8	10920326	C	T	0.026661	0.003737	0.450057	11.9924	1.02e-12	356	FALSE	XKR6	-166771
Hypertension	hypertension	rs4407841	8	10921761	A	G	0.033715	0.004049	0.70038	16.0556	8.8e-17	356	FALSE	XKR6	-168206
Hypertension	hypertension	rs6601556	8	10922382	T	C	0.033438	0.004045	0.69942	15.835	1.46e-16	356	FALSE	XKR6	-168827
Hypertension	hypertension	rs11776637	8	10923081	A	G	0.028956	0.005286	0.696834	7.35471	4.42e-08	356	FALSE	XKR6	-169526
Hypertension	hypertension	rs11780798	8	10924369	G	A	0.031509	0.004458	0.775523	11.789	1.63e-12	356	FALSE	XKR6	-170814
Hypertension	hypertension	rs13248300	8	10926675	A	C	0.03387	0.004063	0.704194	16.0898	8.13e-17	356	FALSE	XKR6	-173120
Hypertension	hypertension	rs10113808	8	10926892	C	A	0.036555	0.003723	0.521691	22.0043	9.9e-23	356	FALSE	XKR6	-173337
Hypertension	hypertension	rs13265533	8	10928852	G	C	0.034008	0.00407	0.705475	16.1661	6.82e-17	356	FALSE	XKR6	-175297
Hypertension	hypertension	rs4840536	8	10929725	A	G	0.031426	0.005209	0.684573	8.77934	1.66e-09	356	FALSE	XKR6	-176170
Hypertension	hypertension	rs17723229	8	10930069	A	C	0.037212	0.004492	0.513114	15.9028	1.25e-16	356	FALSE	XKR6	-176514
Hypertension	hypertension	rs67841554	8	10932042	T	C	0.032626	0.004088	0.710578	14.8198	1.51e-15	356	FALSE	XKR6	-178487
Hypertension	hypertension	rs10105315	8	10932203	G	C	0.036493	0.003723	0.521402	21.9287	1.18e-22	356	FALSE	XKR6	-178648
Hypertension	hypertension	rs2898256	8	10932695	G	C	0.037026	0.004115	0.513128	18.6116	2.45e-19	356	FALSE	XKR6	-179140
Hypertension	hypertension	rs2409689	8	10932868	A	G	0.037042	0.004105	0.513286	18.7162	1.92e-19	356	FALSE	XKR6	-179313
Hypertension	hypertension	rs7017567	8	10933699	T	A	0.03707	0.003722	0.515966	22.6143	2.43e-23	356	FALSE	XKR6	-180144
Hypertension	hypertension	rs11773990	8	10935082	T	C	0.037028	0.004008	0.512424	19.5774	2.65e-20	356	FALSE	XKR6	-181527
Hypertension	hypertension	rs4545055	8	10935366	T	C	0.036885	0.004181	0.513295	17.9271	1.18e-18	356	FALSE	XKR6	-181811
Hypertension	hypertension	rs2898257	8	10935368	A	C	0.036947	0.004105	0.513188	18.62	2.4e-19	356	FALSE	XKR6	-181813
Hypertension	hypertension	rs34094119	8	10935898	A	G	0.036886	0.004155	0.512419	18.1375	7.29e-19	356	FALSE	XKR6	-182343
Hypertension	hypertension	rs4841489	8	10936811	A	G	0.03699	0.00398	0.512644	19.8045	1.57e-20	356	FALSE	XKR6	-183256
Hypertension	hypertension	rs4841490	8	10936891	T	C	0.036968	0.004003	0.512709	19.5631	2.73e-20	356	FALSE	XKR6	-183336
Hypertension	hypertension	rs4840541	8	10936929	C	T	0.03314	0.004545	0.709821	12.4982	3.18e-13	356	FALSE	XKR6	-183374
Hypertension	hypertension	rs4841491	8	10937346	G	A	0.033093	0.004542	0.710346	12.4791	3.32e-13	356	FALSE	XKR6	-183791
Hypertension	hypertension	rs6980856	8	10938260	G	A	0.0369	0.003722	0.515877	22.4147	3.85e-23	356	FALSE	XKR6	-184705
Hypertension	hypertension	rs11991118	8	10939273	G	T	0.036624	0.003725	0.532578	22.0563	8.78e-23	356	FALSE	XKR6	-185718
Hypertension	hypertension	rs2898260	8	10939490	G	T	0.037012	0.003724	0.532023	22.5166	3.04e-23	356	FALSE	XKR6	-185935
Hypertension	hypertension	rs17779791	8	10940241	A	G	0.031115	0.004049	0.70057	13.7961	1.6e-14	356	FALSE	XKR6	-186686
Hypertension	hypertension	rs13248264	8	10942742	C	T	0.034486	0.004185	0.733141	15.7445	1.8e-16	356	FALSE	XKR6	-189187
Hypertension	hypertension	rs17152841	8	10942929	T	C	0.034291	0.004179	0.732249	15.6176	2.41e-16	356	FALSE	XKR6	-189374
Hypertension	hypertension	rs2409691	8	10943276	C	T	0.04017	0.003728	0.545703	26.3199	4.79e-27	356	FALSE	XKR6	-189721
Hypertension	hypertension	rs2409692	8	10943455	T	G	0.034575	0.004167	0.7281	15.9489	1.12e-16	356	FALSE	XKR6	-189900
Hypertension	hypertension	rs2409693	8	10943468	C	T	0.034817	0.004169	0.72846	16.15	7.08e-17	356	FALSE	XKR6	-189913
Hypertension	hypertension	rs9657544	8	10944616	C	G	0.03364	0.004083	0.709364	15.7359	1.84e-16	356	FALSE	XKR6	-191061
Hypertension	hypertension	rs4840542	8	10944809	G	T	0.040143	0.003723	0.528579	26.3468	4.5e-27	356	FALSE	XKR6	-191254
Hypertension	hypertension	rs9657545	8	10945376	G	A	0.033065	0.004069	0.706042	15.3306	4.67e-16	356	FALSE	XKR6	-191821
Hypertension	hypertension	rs9657519	8	10945439	A	G	0.039878	0.003723	0.523877	26.0157	9.64e-27	356	FALSE	XKR6	-191884
Hypertension	hypertension	rs2409694	8	10946861	T	G	0.038279	0.003761	0.579581	23.5676	2.71e-24	356	FALSE	XKR6	-193306
Hypertension	hypertension	rs12156117	8	10947050	G	C	0.033227	0.00408	0.707292	15.3935	4.04e-16	356	FALSE	XKR6	-193495
Hypertension	hypertension	rs2409695	8	10947654	T	A	0.032248	0.004141	0.722065	14.1435	7.19e-15	356	FALSE	XKR6	-194099
Hypertension	hypertension	rs11991716	8	10948575	A	T	0.037826	0.003769	0.584699	22.949	1.12e-23	356	FALSE	XKR6	-195020
Hypertension	hypertension	rs28722721	8	10948968	G	A	0.039617	0.004849	0.507381	15.4887	3.25e-16	356	FALSE	XKR6	-195413
Hypertension	hypertension	rs7820860	8	10950396	C	G	0.03967	0.003727	0.52958	25.7035	1.98e-26	356	FALSE	XKR6	-196841
Hypertension	hypertension	rs6601559	8	10950757	C	G	0.039792	0.003727	0.52971	25.8507	1.41e-26	356	FALSE	XKR6	-197202
Hypertension	hypertension	rs6601560	8	10950866	T	C	0.039622	0.003727	0.529572	25.6395	2.29e-26	356	FALSE	XKR6	-197311
Hypertension	hypertension	rs13275102	8	10951387	G	A	0.032194	0.004105	0.712784	14.3362	4.61e-15	356	FALSE	XKR6	-197832
Hypertension	hypertension	rs11785392	8	10952251	T	C	0.032223	0.004104	0.712471	14.3691	4.28e-15	356	FALSE	XKR6	-198696
Hypertension	hypertension	rs6982381	8	10952500	A	T	0.040697	0.003733	0.542042	26.9193	1.2e-27	356	FALSE	XKR6	-198945
Hypertension	hypertension	rs10087767	8	10952613	C	T	0.034576	0.004208	0.734347	15.6556	2.21e-16	356	FALSE	XKR6	-199058
Hypertension	hypertension	rs10108618	8	10953092	T	C	0.039943	0.003728	0.529112	26.0272	9.39e-27	356	FALSE	XKR6	-199537
Hypertension	hypertension	rs7835318	8	10953874	G	A	0.040237	0.003729	0.530584	26.3819	4.15e-27	356	FALSE	XKR6	-200319
Hypertension	hypertension	rs7823610	8	10954391	A	G	0.032936	0.003986	0.679609	15.824	1.5e-16	356	FALSE	XKR6	-200836
Hypertension	hypertension	rs4840543	8	10954994	A	T	-0.035035	0.005211	0.365435	10.7333	1.85e-11	356	FALSE	XKR6	-201439
Hypertension	hypertension	rs7844895	8	10955225	C	G	0.039193	0.004824	0.498416	15.3239	4.74e-16	356	FALSE	XKR6	-201670
Hypertension	hypertension	rs11783227	8	10955530	T	G	0.03788	0.003838	0.622979	22.2238	5.97e-23	356	FALSE	XKR6	-201975
Hypertension	hypertension	rs13273857	8	10955897	A	T	0.037504	0.003833	0.620536	21.8533	1.4e-22	356	FALSE	XKR6	-202342
Hypertension	hypertension	rs34891368	8	10956707	C	T	-0.02876	0.003804	0.581559	13.3781	4.19e-14	356	FALSE	XKR6	-203152
Hypertension	hypertension	rs2409698	8	10957243	A	G	0.040214	0.003728	0.522544	26.3708	4.26e-27	356	FALSE	XKR6	-203688
Hypertension	hypertension	rs4841495	8	10958824	T	C	0.03949	0.003731	0.524033	25.4256	3.75e-26	356	FALSE	XKR6	-205269
Hypertension	hypertension	rs4840544	8	10960572	C	T	0.035997	0.003723	0.518469	21.3571	4.39e-22	356	FALSE	XKR6	-207017
Hypertension	hypertension	rs6601561	8	10961433	C	T	0.038609	0.003738	0.55389	24.2492	5.63e-25	356	FALSE	XKR6	-207878
Hypertension	hypertension	rs34069332	8	10962099	A	T	0.038668	0.003738	0.553225	24.3275	4.7e-25	356	FALSE	XKR6	-208544
Hypertension	hypertension	rs1057626	8	10962800	T	C	0.036499	0.003723	0.517463	21.9374	1.16e-22	356	FALSE	XKR6	-209245
Hypertension	hypertension	rs6601562	8	10962929	G	C	0.036869	0.003723	0.516726	22.3656	4.31e-23	356	FALSE	XKR6	-209374
Hypertension	hypertension	rs1057625	8	10962957	G	C	0.034028	0.003779	0.585233	18.6385	2.3e-19	356	FALSE	XKR6	-209402
Hypertension	hypertension	rs6991930	8	10963288	G	C	0.036429	0.003722	0.517781	21.8616	1.38e-22	356	FALSE	XKR6	-209733
Hypertension	hypertension	rs62488580	8	10963619	G	T	-0.030418	0.004394	0.770526	11.336	4.61e-12	356	FALSE	XKR6	-210064
Hypertension	hypertension	rs34772085	8	10964906	C	T	0.033649	0.00378	0.586894	18.2399	5.76e-19	356	FALSE	XKR6	-211351
Hypertension	hypertension	rs60921132	8	10964969	T	A	0.03339	0.003778	0.586154	17.9828	1.04e-18	356	FALSE	XKR6	-211414
Hypertension	hypertension	rs7832722	8	10965442	G	A	0.036852	0.003829	0.621765	21.1686	6.78e-22	356	FALSE	XKR6	-211887
Hypertension	hypertension	rs11778121	8	10966678	G	C	0.037556	0.003829	0.620433	21.955	1.11e-22	356	FALSE	XKR6	-213123
Hypertension	hypertension	rs6601563	8	10967122	C	T	0.036999	0.00383	0.622255	21.3239	4.74e-22	356	FALSE	XKR6	-213567
Hypertension	hypertension	rs6981201	8	10968550	G	C	0.034291	0.004827	0.540329	11.901	1.26e-12	356	FALSE	XKR6	-214995
Hypertension	hypertension	rs6981352	8	10968600	G	A	0.037686	0.004886	0.586385	13.8897	1.29e-14	356	FALSE	XKR6	-215045
Hypertension	hypertension	rs17724226	8	10968926	G	A	0.033533	0.003777	0.587229	18.1435	7.19e-19	356	FALSE	XKR6	-215371
Hypertension	hypertension	rs7460507	8	10969075	C	T	0.033422	0.003776	0.586727	18.0377	9.17e-19	356	FALSE	XKR6	-215520
Hypertension	hypertension	rs4618656	8	10969235	T	A	0.036706	0.003839	0.629559	20.9082	1.24e-21	356	FALSE	XKR6	-215680
Hypertension	hypertension	rs4523214	8	10970773	T	A	0.036488	0.00372	0.511611	21.9562	1.11e-22	356	FALSE	XKR6	-217218
Hypertension	hypertension	rs11250117	8	10972740	C	A	0.033675	0.003764	0.576267	18.4119	3.87e-19	356	FALSE	XKR6	-219185
Hypertension	hypertension	rs11778398	8	10974243	C	T	0.034832	0.003776	0.588825	19.5173	3.04e-20	356	FALSE	XKR6	-220688
Hypertension	hypertension	rs10087081	8	10974917	C	T	0.033618	0.003767	0.580185	18.3221	4.76e-19	356	FALSE	XKR6	-221362
Hypertension	hypertension	rs28417109	8	10975081	T	A	0.033727	0.003767	0.579943	18.4358	3.67e-19	356	FALSE	XKR6	-221526
Hypertension	hypertension	rs36089015	8	10975301	T	A	0.037402	0.003828	0.624029	21.7895	1.62e-22	356	FALSE	XKR6	-221746
Hypertension	hypertension	rs17780806	8	10975629	C	A	0.034339	0.003769	0.581162	19.0597	8.72e-20	356	FALSE	XKR6	-222074
Hypertension	hypertension	rs17724467	8	10975682	C	G	0.036817	0.003718	0.511485	22.3579	4.39e-23	356	FALSE	XKR6	-222127
Hypertension	hypertension	rs10105377	8	10975733	A	G	0.032622	0.004816	0.534755	10.886	1.3e-11	356	FALSE	XKR6	-222178
Hypertension	hypertension	rs6995204	8	10976247	G	T	0.033998	0.003768	0.576367	18.7074	1.96e-19	356	FALSE	XKR6	-222692
Hypertension	hypertension	rs6996846	8	10976494	C	G	0.036602	0.003722	0.511564	22.0688	8.53e-23	356	FALSE	XKR6	-222939
Hypertension	hypertension	rs7016598	8	10976569	A	G	0.035716	0.004447	0.517262	14.9986	1e-15	356	FALSE	XKR6	-223014
Hypertension	hypertension	rs6995805	8	10976571	G	T	0.035732	0.004428	0.5173	15.1298	7.42e-16	356	FALSE	XKR6	-223016
Hypertension	hypertension	rs7005680	8	10978065	G	T	0.035944	0.004983	0.520678	12.2453	5.68e-13	356	FALSE	XKR6	-224510
Hypertension	hypertension	rs4333549	8	10979561	C	G	0.036664	0.003721	0.506767	22.1527	7.04e-23	356	FALSE	XKR6	-226006
Hypertension	hypertension	rs2409710	8	10979821	A	G	0.036612	0.003719	0.506404	22.1097	7.77e-23	356	FALSE	XKR6	-226266
Hypertension	hypertension	rs13276836	8	10981003	A	C	0.040158	0.003731	0.548535	26.2622	5.47e-27	356	FALSE	XKR6	-227448
Hypertension	hypertension	rs6601564	8	10982051	A	G	0.036748	0.00372	0.511898	22.2572	5.53e-23	356	FALSE	XKR6	-228496
Hypertension	hypertension	rs7830569	8	10982410	C	G	0.034451	0.00381	0.613065	18.7892	1.62e-19	356	FALSE	XKR6	-228855
Hypertension	hypertension	rs3021494	8	10983534	A	G	0.037063	0.00372	0.504488	22.6213	2.39e-23	356	FALSE	XKR6	-229979
Hypertension	hypertension	rs60383089	8	10983579	T	G	0.034244	0.004885	0.44426	11.6078	2.47e-12	356	FALSE	XKR6	-230024
Hypertension	hypertension	rs10503415	8	10983921	C	G	0.034288	0.003815	0.617318	18.5713	2.68e-19	356	FALSE	XKR6	-230366
Hypertension	hypertension	rs4841497	8	10985140	A	G	0.035261	0.003818	0.618327	19.5672	2.71e-20	356	FALSE	XKR6	-231585
Hypertension	hypertension	rs4841498	8	10985432	C	T	0.037811	0.003717	0.515549	23.5485	2.83e-24	356	FALSE	XKR6	-231877
Hypertension	hypertension	rs2409712	8	10986837	T	G	0.03266	0.003762	0.584067	17.383	4.14e-18	356	FALSE	XKR6	-233282
Hypertension	hypertension	rs2001329	8	10986859	C	T	0.037857	0.003716	0.515192	23.6111	2.45e-24	356	FALSE	XKR6	-233304
Hypertension	hypertension	rs2001328	8	10987199	T	C	0.032624	0.003762	0.584316	17.3467	4.5e-18	356	FALSE	XKR6	-233644
Hypertension	hypertension	rs10503416	8	10987553	T	C	0.032833	0.003762	0.58433	17.5605	2.75e-18	356	FALSE	XKR6	-233998
Hypertension	hypertension	rs10106914	8	10987651	T	G	0.03264	0.003762	0.584183	17.3663	4.3e-18	356	FALSE	XKR6	-234096
Hypertension	hypertension	rs10088853	8	10987967	G	A	0.035609	0.003833	0.627072	19.7832	1.65e-20	356	FALSE	XKR6	-234412
Hypertension	hypertension	rs4841499	8	10988138	A	C	0.035935	0.003823	0.621504	20.2329	5.85e-21	356	FALSE	XKR6	-234583
Hypertension	hypertension	rs4841500	8	10988275	A	G	0.032732	0.003762	0.584132	17.4609	3.46e-18	356	FALSE	XKR6	-234720
Hypertension	hypertension	rs13265553	8	10989057	G	A	0.035816	0.003833	0.627076	20.0033	9.92e-21	356	FALSE	XKR6	-235502
Hypertension	hypertension	rs13276708	8	10989206	T	C	0.035864	0.003833	0.626972	20.0595	8.72e-21	356	FALSE	XKR6	-235651
Hypertension	hypertension	rs13266785	8	10989521	G	A	0.035874	0.003833	0.627003	20.0705	8.5e-21	356	FALSE	XKR6	-235966
Hypertension	hypertension	rs4291231	8	10990164	G	A	0.03598	0.003833	0.627172	20.1813	6.59e-21	356	FALSE	XKR6	-236609
Hypertension	hypertension	rs10101329	8	10990672	C	T	0.036295	0.003833	0.62693	20.5216	3.01e-21	356	FALSE	XKR6	-237117
Hypertension	hypertension	rs36119401	8	10992252	C	G	0.036929	0.003897	0.649425	20.5509	2.81e-21	356	FALSE	XKR6	-238697
Hypertension	hypertension	rs34367737	8	10992605	C	A	0.03634	0.003832	0.627094	20.5792	2.64e-21	356	FALSE	XKR6	-239050
Hypertension	hypertension	rs4840548	8	10992883	C	T	0.036369	0.003832	0.627101	20.6083	2.46e-21	356	FALSE	XKR6	-239328
Hypertension	hypertension	rs13281566	8	10993904	C	T	0.035405	0.003812	0.616238	19.7726	1.69e-20	356	FALSE	XKR6	-240349
Hypertension	hypertension	rs34309263	8	10993995	C	T	0.034609	0.00498	0.623801	11.4199	3.8e-12	356	FALSE	XKR6	-240440
Hypertension	hypertension	rs3021495	8	10994743	G	C	0.036307	0.003832	0.626983	20.5434	2.86e-21	356	FALSE	XKR6	-241188
Hypertension	hypertension	rs3021497	8	10996089	A	G	0.034585	0.003829	0.621732	18.7504	1.78e-19	356	FALSE	XKR6	-242534
Hypertension	hypertension	rs10503417	8	10996813	G	A	0.033806	0.004053	0.701472	16.1095	7.77e-17	356	FALSE	XKR6	-243258
Hypertension	hypertension	rs11785237	8	10996847	C	G	0.033499	0.00404	0.696069	15.93	1.17e-16	356	FALSE	XKR6	-243292
Hypertension	hypertension	rs28630509	8	10997039	A	G	0.036204	0.003971	0.589936	19.09	8.13e-20	356	FALSE	XKR6	-243484
Hypertension	hypertension	rs73198943	8	10997618	C	T	0.031416	0.005316	0.711618	8.4542	3.51e-09	356	FALSE	XKR6	-244063
Hypertension	hypertension	rs71518512	8	10998280	C	T	0.033923	0.004054	0.701482	16.2048	6.24e-17	356	FALSE	XKR6	-244725
Hypertension	hypertension	rs7823349	8	10998630	G	T	0.035489	0.003771	0.590135	20.2861	5.17e-21	356	FALSE	XKR6	-245075
Hypertension	hypertension	rs4840549	8	10998955	A	G	0.035711	0.003771	0.590078	20.5267	2.97e-21	356	FALSE	XKR6	-245400
Hypertension	hypertension	rs7829396	8	10999583	C	T	0.035697	0.00377	0.590151	20.5216	3.01e-21	356	FALSE	XKR6	-246028
Hypertension	hypertension	rs13256092	8	11000377	A	T	0.031565	0.00391	0.659993	15.1452	7.16e-16	356	FALSE	XKR6	-246822
Hypertension	hypertension	rs28887839	8	11000413	C	T	0.036051	0.003819	0.620804	20.3988	3.99e-21	356	FALSE	XKR6	-246858
Hypertension	hypertension	rs4841501	8	11000976	T	C	0.035814	0.003769	0.589917	20.6604	2.19e-21	356	FALSE	XKR6	-247421
Hypertension	hypertension	rs6986002	8	11002093	C	T	0.029248	0.003719	0.547974	14.4126	3.87e-15	356	FALSE	XKR6	-248538
Hypertension	hypertension	rs34162231	8	11003088	A	T	0.036199	0.003819	0.620955	20.5641	2.73e-21	356	FALSE	XKR6	-249533
Hypertension	hypertension	rs11777870	8	11005549	A	C	-0.025364	0.003852	0.620235	10.3242	4.74e-11	356	FALSE	XKR6	-251994
Hypertension	hypertension	rs67418928	8	11006113	T	C	0.033954	0.00405	0.700902	16.2709	5.36e-17	356	FALSE	XKR6	-252558
Hypertension	hypertension	rs35211404	8	11007071	A	G	0.033874	0.004031	0.69562	16.3358	4.62e-17	356	FALSE	XKR6	-253516
Hypertension	hypertension	rs67559300	8	11007281	G	A	0.03371	0.004054	0.701789	16.0143	9.68e-17	356	FALSE	XKR6	-253726
Hypertension	hypertension	rs67849263	8	11007544	G	T	0.036389	0.003822	0.621366	20.7418	1.81e-21	356	FALSE	XKR6	-253989
Hypertension	hypertension	rs17725480	8	11009317	C	T	0.033765	0.004031	0.695723	16.2443	5.7e-17	356	FALSE	XKR6	-255762
Hypertension	hypertension	rs13256743	8	11009413	C	T	0.033817	0.004031	0.695906	16.2879	5.15e-17	356	FALSE	XKR6	-255858
Hypertension	hypertension	rs17725534	8	11009669	C	G	0.034196	0.00405	0.701519	16.4904	3.23e-17	356	FALSE	XKR6	-256114
Hypertension	hypertension	rs2409713	8	11009797	C	T	0.03595	0.003765	0.586952	20.8503	1.41e-21	356	FALSE	XKR6	-256242
Hypertension	hypertension	rs2409714	8	11010118	A	G	0.035788	0.003766	0.586731	20.6637	2.17e-21	356	FALSE	XKR6	-256563
Hypertension	hypertension	rs2409715	8	11010136	A	T	0.035843	0.003766	0.586816	20.7259	1.88e-21	356	FALSE	XKR6	-256581
Hypertension	hypertension	rs13248014	8	11010730	T	G	0.03371	0.004033	0.695291	16.1774	6.65e-17	356	FALSE	XKR6	-257175
Hypertension	hypertension	rs2409716	8	11010748	T	C	0.035706	0.003768	0.586749	20.5504	2.82e-21	356	FALSE	XKR6	-257193
Hypertension	hypertension	rs2409717	8	11010974	T	G	0.036297	0.003771	0.5863	21.1708	6.75e-22	356	FALSE	XKR6	-257419
Hypertension	hypertension	rs2409718	8	11012977	C	T	0.040161	0.003724	0.517125	26.3611	4.35e-27	356	FALSE	XKR6	-259422
Hypertension	hypertension	rs4642600	8	11013025	C	A	0.035939	0.003834	0.626098	20.1263	7.48e-21	356	FALSE	XKR6	-259470
Hypertension	hypertension	rs34208825	8	11014616	T	G	0.040841	0.003722	0.527541	27.255	5.56e-28	356	FALSE	XKR6	-261061
Hypertension	hypertension	rs10106207	8	11015338	C	T	0.040216	0.003724	0.517835	26.4236	3.77e-27	356	FALSE	XKR6	-261783
Hypertension	hypertension	rs2409719	8	11016889	A	G	0.036285	0.003824	0.619717	20.5996	2.51e-21	356	FALSE	XKR6	-263334
Hypertension	hypertension	rs7011756	8	11019578	C	G	0.041604	0.003726	0.52146	28.1898	6.46e-29	356	FALSE	XKR6	-266023
Hypertension	hypertension	rs11776603	8	11020313	G	T	0.035803	0.003837	0.625713	19.9531	1.11e-20	356	FALSE	XKR6	-266758
Hypertension	hypertension	rs17782536	8	11021682	A	G	0.035416	0.003823	0.616968	19.677	2.1e-20	356	FALSE	XKR6	-268127
Hypertension	hypertension	rs17782554	8	11022106	G	C	0.034977	0.003824	0.61581	19.2084	6.19e-20	356	FALSE	XKR6	-268551
Hypertension	hypertension	rs17726209	8	11022185	T	C	0.035526	0.003823	0.616947	19.7926	1.61e-20	356	FALSE	XKR6	-268630
Hypertension	hypertension	rs3021498	8	11023655	C	T	0.035615	0.003826	0.617741	19.8596	1.38e-20	356	FALSE	XKR6	-270100
Hypertension	hypertension	rs3021500	8	11023997	G	C	0.041691	0.003726	0.515193	28.3032	4.97e-29	356	FALSE	XKR6	-270442
Hypertension	hypertension	rs3021501	8	11024275	T	C	0.036003	0.003827	0.619011	20.2669	5.41e-21	356	FALSE	XKR6	-270720
Hypertension	hypertension	rs4841503	8	11024326	A	C	0.041665	0.003726	0.515266	28.2635	5.45e-29	356	FALSE	XKR6	-270771
Hypertension	hypertension	rs4841504	8	11024663	C	A	0.041593	0.003727	0.531344	28.1639	6.86e-29	356	FALSE	XKR6	-271108
Hypertension	hypertension	rs4840550	8	11029029	T	G	0.040714	0.003737	0.538009	26.8805	1.32e-27	356	FALSE	XKR6	-275474
Hypertension	hypertension	rs4840551	8	11029039	T	G	0.040375	0.003735	0.502792	26.481	3.3e-27	356	FALSE	XKR6	-275484
Hypertension	hypertension	rs4841505	8	11030859	A	T	0.038607	0.004988	0.535524	13.9805	1.05e-14	356	FALSE	XKR6	-277304
Hypertension	hypertension	rs4841506	8	11030892	A	G	0.03578	0.004974	0.615489	12.1822	6.57e-13	356	FALSE	XKR6	-277337
Hypertension	hypertension	rs7000132	8	11030935	T	C	0.040025	0.004848	0.536914	15.7979	1.59e-16	356	FALSE	XKR6	-277380
Hypertension	hypertension	rs7004825	8	11031472	T	C	0.036648	0.00372	0.493819	22.1417	7.22e-23	356	FALSE	XKR6	-277917
Hypertension	hypertension	rs6601565	8	11032228	T	G	0.03987	0.003735	0.516731	25.8447	1.43e-26	356	FALSE	XKR6	-278673
Hypertension	hypertension	rs6986032	8	11032240	C	T	0.039163	0.003736	0.521048	24.9577	1.1e-25	356	FALSE	XKR6	-278685
Hypertension	hypertension	rs10108347	8	11033517	G	C	0.039773	0.003728	0.524156	25.8085	1.55e-26	356	FALSE	XKR6	-279962
Hypertension	hypertension	rs10109167	8	11033525	C	T	0.039803	0.003729	0.524129	25.8449	1.43e-26	356	FALSE	XKR6	-279970
Hypertension	hypertension	rs9329238	8	11033737	G	A	0.035345	0.003885	0.650393	19.0083	9.81e-20	356	FALSE	XKR6	-280182
Hypertension	hypertension	rs7813802	8	11033976	T	C	0.039448	0.003725	0.524123	25.4414	3.62e-26	356	FALSE	XKR6	-280421
Hypertension	hypertension	rs7844536	8	11034028	A	G	0.039192	0.003757	0.575085	24.7142	1.93e-25	356	FALSE	XKR6	-280473
Hypertension	hypertension	rs4451268	8	11034859	A	G	0.03521	0.003883	0.650222	18.8877	1.3e-19	356	FALSE	XKR6	-281304
Hypertension	hypertension	rs11777887	8	11036799	G	C	0.03438	0.003883	0.651179	18.0449	9.02e-19	356	FALSE	XKR6	-283244
Hypertension	hypertension	rs11775489	8	11036843	T	C	0.034276	0.003883	0.651061	17.9438	1.14e-18	356	FALSE	XKR6	-283288
Hypertension	hypertension	rs11777918	8	11036919	G	A	0.034352	0.003883	0.651175	18.0189	9.58e-19	356	FALSE	XKR6	-283364
Hypertension	hypertension	rs11250119	8	11037034	G	A	0.03814	0.003756	0.575039	23.4738	3.36e-24	356	FALSE	XKR6	-283479
Hypertension	hypertension	rs10093053	8	11037187	T	C	0.03842	0.003724	0.524349	24.1968	6.36e-25	356	FALSE	XKR6	-283632
Hypertension	hypertension	rs2409720	8	11037903	T	G	0.034156	0.003878	0.651383	17.8676	1.36e-18	357	FALSE	XKR6	-284348
Hypertension	hypertension	rs2409721	8	11038244	A	T	0.038173	0.003766	0.586294	23.3843	4.13e-24	357	FALSE	XKR6	-284689
Hypertension	hypertension	rs10100660	8	11038885	T	A	0.034346	0.003883	0.651211	18.0121	9.73e-19	357	FALSE	XKR6	-285330
Hypertension	hypertension	rs10110684	8	11039159	G	C	0.034473	0.003883	0.650919	18.1456	7.15e-19	357	FALSE	XKR6	-285604
Hypertension	hypertension	rs2409722	8	11039816	T	G	0.038526	0.003725	0.524424	24.3154	4.84e-25	357	FALSE	XKR6	-286261
Hypertension	hypertension	rs73198970	8	11040216	T	C	0.033686	0.003783	0.600169	18.2411	5.74e-19	357	FALSE	XKR6	-286661
Hypertension	hypertension	rs7814499	8	11040647	A	G	0.038631	0.003724	0.518802	24.4602	3.47e-25	357	FALSE	XKR6	-287092
Hypertension	hypertension	rs2409724	8	11041642	A	T	0.038884	0.003725	0.526206	24.7476	1.79e-25	357	FALSE	XKR6	-288087
Hypertension	hypertension	rs2409725	8	11041661	T	C	0.03489	0.003887	0.652498	18.5239	2.99e-19	357	FALSE	XKR6	-288106
Hypertension	hypertension	rs10095003	8	11042449	G	A	0.034269	0.004088	0.707691	16.2611	5.48e-17	357	FALSE	XKR6	-288894
Hypertension	hypertension	rs2409726	8	11043138	T	C	0.035132	0.003891	0.653445	18.7385	1.83e-19	357	FALSE	XKR6	-289583
Hypertension	hypertension	rs2409727	8	11043236	C	T	0.038847	0.003772	0.589031	24.1168	7.64e-25	357	FALSE	XKR6	-289681
Hypertension	hypertension	rs35223712	8	11043926	C	T	0.038808	0.003773	0.589276	24.062	8.67e-25	357	FALSE	XKR6	-290371
Hypertension	hypertension	rs11777355	8	11044689	A	G	0.035195	0.003891	0.653447	18.8004	1.58e-19	357	FALSE	XKR6	-291134
Hypertension	hypertension	rs7819412	8	11045161	G	A	0.03889	0.003725	0.527518	24.7624	1.73e-25	357	FALSE	XKR6	-291606
Hypertension	hypertension	rs10156356	8	11046209	T	C	0.034913	0.003796	0.607551	19.4084	3.9e-20	357	FALSE	XKR6	-292654
Hypertension	hypertension	rs4841507	8	11046394	C	G	0.034755	0.003796	0.607689	19.2429	5.72e-20	357	FALSE	XKR6	-292839
Hypertension	hypertension	rs2409729	8	11051256	C	G	0.033517	0.005021	0.632685	10.592	2.56e-11	357	FALSE	XKR6	-297701
Hypertension	hypertension	rs1987190	8	11053514	T	A	0.033087	0.003871	0.642318	16.8735	1.34e-17	357	FALSE	XKR6	-299959
Hypertension	hypertension	rs28633434	8	11053922	G	A	0.036633	0.004824	0.51065	13.4902	3.23e-14	357	FALSE	XKR6	-300367
Hypertension	hypertension	rs17783634	8	11054097	C	A	0.038724	0.003738	0.547512	24.3868	4.1e-25	357	FALSE	XKR6	-300542
Hypertension	hypertension	rs11989369	8	11055385	C	T	0.034356	0.003905	0.656002	17.8356	1.46e-18	357	FALSE	XKR6	-301830
Hypertension	hypertension	rs11989439	8	11055597	C	A	0.039454	0.003734	0.544685	25.3356	4.62e-26	357	FALSE	XKR6	-302042
Hypertension	hypertension	rs11783045	8	11056175	A	G	0.034859	0.003894	0.652785	18.4292	3.72e-19	357	FALSE	XKR6	-302620
Hypertension	hypertension	rs11783890	8	11056388	T	C	0.03475	0.003894	0.652952	18.3182	4.81e-19	357	FALSE	XKR6	-302833
Hypertension	hypertension	rs11250121	8	11060311	A	C	0.039028	0.003732	0.53464	24.8448	1.43e-25	357	FALSE	XKR6	1436
Hypertension	hypertension	rs2409730	8	11060638	C	A	0.034897	0.003902	0.654864	18.3945	4.03e-19	357	FALSE	XKR6	1763
Hypertension	hypertension	rs6981523	8	11061792	C	T	0.039006	0.003731	0.534609	24.8179	1.52e-25	357	FALSE	XKR6	2917
Hypertension	hypertension	rs7010590	8	11062882	T	C	0.039219	0.003732	0.533529	25.0683	8.55e-26	357	FALSE	XKR6	4007
Hypertension	hypertension	rs4841508	8	11065003	C	A	0.038792	0.003776	0.589405	24.0032	9.93e-25	357	FALSE	XKR6	6128
Hypertension	hypertension	rs2409742	8	11069960	C	T	0.039397	0.003738	0.54953	25.2127	6.13e-26	357	FALSE	XKR6	11085
Hypertension	hypertension	rs2409743	8	11070360	C	G	0.039563	0.003735	0.54358	25.4635	3.44e-26	357	FALSE	XKR6	11485
Hypertension	hypertension	rs7000141	8	11070721	G	A	0.034851	0.003941	0.670172	18.008	9.82e-19	357	FALSE	XKR6	11846
Hypertension	hypertension	rs6987059	8	11071057	A	G	0.03507	0.003788	0.597232	19.6596	2.19e-20	357	FALSE	XKR6	12182
Hypertension	hypertension	rs4412337	8	11072020	A	G	0.035212	0.003898	0.654263	18.7519	1.77e-19	357	FALSE	XKR6	13145
Hypertension	hypertension	rs6601568	8	11073402	G	A	0.039517	0.003736	0.543083	25.3886	4.09e-26	357	FALSE	XKR6	14527
Hypertension	hypertension	rs6601569	8	11073578	C	T	0.035801	0.003729	0.494642	21.0681	8.55e-22	357	FALSE	XKR6	14703
Hypertension	hypertension	rs35499486	8	11074036	G	A	0.039562	0.003737	0.542997	25.4302	3.71e-26	357	FALSE	XKR6	15161
Hypertension	hypertension	rs111532409	8	11074812	C	T	0.035257	0.003902	0.654356	18.764	1.72e-19	357	FALSE	XKR6	15937
Hypertension	hypertension	rs2409745	8	11076635	T	G	0.040363	0.003734	0.526667	26.4752	3.35e-27	357	FALSE	XKR6	17760
Hypertension	hypertension	rs11780444	8	11078420	A	C	0.03266	0.004027	0.692692	15.2757	5.3e-16	357	FALSE	XKR6	19545
Hypertension	hypertension	rs4512344	8	11078781	A	C	0.040168	0.003736	0.526872	26.2085	6.19e-27	357	FALSE	XKR6	19906
Hypertension	hypertension	rs2409749	8	11078949	G	A	0.040155	0.003735	0.528607	26.2012	6.29e-27	357	FALSE	XKR6	20074
Hypertension	hypertension	rs6601570	8	11079367	G	A	0.039928	0.003736	0.528469	25.9062	1.24e-26	357	FALSE	XKR6	20492
Hypertension	hypertension	rs6601571	8	11080014	C	T	0.035755	0.003743	0.494788	20.8707	1.35e-21	357	FALSE	XKR6	21139
Hypertension	hypertension	rs28464654	8	11080665	T	A	0.040816	0.003746	0.536377	26.8843	1.31e-27	357	FALSE	XKR6	21790
Hypertension	hypertension	rs28591576	8	11080675	C	T	0.040771	0.003746	0.536501	26.8257	1.49e-27	357	FALSE	XKR6	21800
Hypertension	hypertension	rs56237087	8	11086757	C	A	0.034179	0.004191	0.716169	15.4331	3.69e-16	357	FALSE	XKR6	27882
Hypertension	hypertension	rs2736313	8	11086942	T	C	0.039823	0.003779	0.540626	25.2053	6.23e-26	357	FALSE	XKR6	28067
Hypertension	hypertension	rs920047	8	11087475	G	A	0.040029	0.003794	0.548806	25.2629	5.46e-26	357	FALSE	XKR6	28600
Hypertension	hypertension	rs10103062	8	11088131	A	G	0.032382	0.004714	0.780958	11.1734	6.71e-12	357	FALSE	XKR6	29256
Hypertension	hypertension	rs10092549	8	11089079	C	G	0.027301	0.003785	0.419036	12.2442	5.7e-13	357	FALSE	XKR6	30204
Hypertension	hypertension	rs2736314	8	11089238	G	A	0.027396	0.003928	0.635525	11.4974	3.18e-12	357	FALSE	XKR6	30363
Hypertension	hypertension	rs6601573	8	11094751	A	G	0.034706	0.004885	0.426867	11.9025	1.25e-12	357	FALSE	XKR6	35876
Hypertension	hypertension	rs4841515	8	11097166	C	T	0.034547	0.004129	0.645878	16.2047	6.24e-17	357	FALSE	XKR6	38291
Hypertension	hypertension	rs6601575	8	11097804	C	A	0.031075	0.005309	0.489631	8.3047	4.96e-09	357	FALSE	XKR6	38929
Hypertension	hypertension	rs2736362	8	11098337	C	T	0.034049	0.003913	0.655798	17.4641	3.43e-18	357	FALSE	XKR6	39462
Hypertension	hypertension	rs2572437	8	11098441	G	A	0.033979	0.003913	0.655888	17.3927	4.05e-18	357	FALSE	XKR6	39566
Hypertension	hypertension	rs12334731	8	11098975	G	A	0.032517	0.004954	0.415453	10.2633	5.45e-11	357	FALSE	XKR6	40100
Hypertension	hypertension	rs12334496	8	11098992	A	G	0.03641	0.004911	0.461477	12.8937	1.28e-13	357	FALSE	XKR6	40117
Hypertension	hypertension	rs12334549	8	11098996	T	C	0.036458	0.004911	0.461628	12.9233	1.19e-13	357	FALSE	XKR6	40121
Hypertension	hypertension	rs2572436	8	11099209	C	T	0.034128	0.003917	0.656565	17.5002	3.16e-18	357	FALSE	XKR6	40334
Hypertension	hypertension	rs2572433	8	11101041	A	G	0.034795	0.003922	0.646171	18.1207	7.57e-19	357	FALSE	MTMR9	40884
Hypertension	hypertension	rs2736369	8	11101398	G	A	0.034139	0.003914	0.655572	17.5412	2.88e-18	357	FALSE	MTMR9	40527
Hypertension	hypertension	rs2572432	8	11101723	T	C	0.034223	0.003913	0.655426	17.6311	2.34e-18	357	FALSE	MTMR9	40202
Hypertension	hypertension	rs12541649	8	11106130	C	A	-0.039113	0.007049	0.921914	7.53075	2.95e-08	357	FALSE	MTMR9	35795
Hypertension	hypertension	rs7012033	8	11107610	C	T	0.022607	0.003746	0.559351	8.78467	1.64e-09	357	FALSE	MTMR9	34315
Hypertension	hypertension	rs920048	8	11108243	T	G	0.029872	0.004439	0.603432	10.7527	1.77e-11	357	FALSE	MTMR9	33682
Hypertension	hypertension	rs920050	8	11108468	C	G	0.035167	0.004075	0.635	17.1918	6.43e-18	357	FALSE	MTMR9	33457
Hypertension	hypertension	rs10481445	8	11109269	T	C	0.042941	0.003731	0.517169	29.8964	1.27e-30	357	TRUE	MTMR9	32656
Hypertension	hypertension	rs10481454	8	11109303	C	G	0.041141	0.003734	0.501355	27.4698	3.39e-28	357	FALSE	MTMR9	32622
Hypertension	hypertension	rs2572417	8	11111462	A	T	0.036992	0.003722	0.480006	22.5166	3.04e-23	357	FALSE	MTMR9	30463
Hypertension	hypertension	rs2572418	8	11113089	G	A	0.036869	0.003729	0.477307	22.293	5.09e-23	357	FALSE	MTMR9	28836
Hypertension	hypertension	rs2736374	8	11113828	T	C	0.037207	0.003814	0.614257	21.7303	1.86e-22	357	FALSE	MTMR9	28097
Hypertension	hypertension	rs10098488	8	11130977	G	T	0.03902	0.004876	0.441361	14.8934	1.28e-15	357	FALSE	MTMR9	10948
Hypertension	hypertension	rs1529858	8	11145662	G	T	-0.028493	0.004905	0.427976	8.18925	6.47e-09	357	FALSE	MTMR9	-3737
Hypertension	hypertension	rs7012218	8	11145676	T	A	-0.028614	0.004905	0.428113	8.2552	5.56e-09	357	FALSE	MTMR9	-3751
Hypertension	hypertension	rs7012219	8	11145679	T	A	-0.028638	0.004905	0.428136	8.26757	5.4e-09	357	FALSE	MTMR9	-3754
Hypertension	hypertension	rs2117616	8	11145911	G	A	-0.02829	0.004844	0.439382	8.27165	5.35e-09	357	FALSE	MTMR9	-3986
Hypertension	hypertension	rs2736385	8	11148613	T	C	-0.024436	0.004237	0.444993	8.08213	8.28e-09	357	FALSE	MTMR9	-6688
Hypertension	hypertension	rs1369368	8	11150213	C	A	-0.024812	0.004096	0.448792	8.84739	1.42e-09	357	FALSE	MTMR9	-8288
Hypertension	hypertension	rs2245937	8	11152957	C	T	-0.024981	0.003932	0.448412	9.66005	2.19e-10	357	FALSE	MTMR9	-11032
Hypertension	hypertension	rs2409754	8	11155613	A	G	-0.023937	0.00386	0.444982	9.2389	5.77e-10	357	FALSE	MTMR9	-13688
Hypertension	hypertension	rs3808516	8	11155823	C	T	-0.045981	0.008008	0.940828	8.01787	9.6e-09	357	FALSE	MTMR9	-13898
Hypertension	hypertension	rs3808515	8	11156041	G	A	-0.024149	0.003886	0.449139	9.2755	5.3e-10	357	FALSE	MTMR9	-14116
Hypertension	hypertension	rs4410870	8	11156120	G	C	-0.035729	0.003834	0.390866	19.9045	1.25e-20	357	FALSE	MTMR9	-14195
Hypertension	hypertension	rs2736388	8	11159588	T	C	-0.024376	0.003926	0.447694	9.26165	5.47e-10	357	FALSE	MTMR9	-17663
Hypertension	hypertension	rs13270679	8	11159755	C	T	-0.038011	0.004898	0.592283	14.0518	8.87e-15	357	FALSE	MTMR9	-17830
Hypertension	hypertension	rs2736389	8	11161310	C	A	-0.035898	0.003803	0.387662	20.4026	3.96e-21	357	FALSE	MTMR9	-19385
Hypertension	hypertension	rs2736390	8	11161796	G	A	-0.024129	0.003783	0.458147	9.73092	1.86e-10	357	FALSE	MTMR9	-19871
Hypertension	hypertension	rs2256016	8	11162602	C	A	-0.024373	0.003894	0.448854	9.39991	3.98e-10	357	FALSE	MTMR9	-20677
Hypertension	hypertension	rs3808507	8	11163586	G	C	-0.024789	0.003773	0.449567	10.2821	5.22e-11	357	FALSE	MTMR9	-21661
Hypertension	hypertension	rs11782742	8	11165009	C	T	-0.024615	0.003799	0.450213	10.0186	9.58e-11	357	FALSE	MTMR9	-23084
Hypertension	hypertension	rs1545073	8	11167700	G	A	-0.024626	0.003718	0.449091	10.4399	3.63e-11	357	FALSE	MTMR9	-25775
Hypertension	hypertension	rs11250126	8	11168160	A	G	-0.045331	0.007976	0.940663	7.86893	1.35e-08	357	FALSE	MTMR9	-26235
Hypertension	hypertension	rs2409755	8	11169983	G	A	-0.02461	0.003719	0.44889	10.4217	3.79e-11	357	FALSE	MTMR9	-28058
Hypertension	hypertension	rs2736258	8	11170449	G	A	-0.024569	0.00372	0.448526	10.3852	4.12e-11	357	FALSE	MTMR9	-28524
Hypertension	hypertension	rs4515509	8	11172123	A	T	-0.024984	0.003861	0.448395	9.99836	1e-10	357	FALSE	MTMR9	-30198
Hypertension	hypertension	rs17153128	8	11176147	T	C	-0.045997	0.007983	0.940767	8.06876	8.54e-09	357	FALSE	MTMR9	-34222
Hypertension	hypertension	rs2572397	8	11176403	G	A	-0.042043	0.003722	0.507213	28.831	1.48e-29	357	FALSE	MTMR9	-34478
Hypertension	hypertension	rs2251473	8	11177126	C	A	-0.042018	0.003723	0.510233	28.7762	1.67e-29	357	FALSE	MTMR9	-35201
Hypertension	hypertension	rs2293854	8	11177372	T	C	-0.046108	0.007989	0.940777	8.09386	8.06e-09	357	FALSE	MTMR9	-35447
Hypertension	hypertension	rs2572398	8	11178093	A	C	-0.042177	0.003722	0.50442	29.0027	9.94e-30	357	FALSE	MTMR9	-36168
Hypertension	hypertension	rs76380419	8	11178360	C	T	-0.046004	0.007986	0.940753	8.06517	8.61e-09	357	FALSE	MTMR9	-36435
Hypertension	hypertension	rs3808502	8	11179458	G	T	-0.040857	0.003735	0.522081	27.0948	8.04e-28	357	FALSE	MTMR9	-37533
Hypertension	hypertension	rs3808501	8	11179904	A	G	-0.046274	0.007958	0.940322	8.2048	6.24e-09	357	FALSE	MTMR9	-37979
Hypertension	hypertension	rs1036383	8	11180608	C	G	-0.046428	0.007961	0.940453	8.24973	5.63e-09	357	FALSE	MTMR9	-38683
Hypertension	hypertension	rs2736261	8	11182183	C	A	-0.04623	0.007965	0.940518	8.17866	6.63e-09	357	FALSE	MTMR9	-40258
Hypertension	hypertension	rs12545783	8	11182334	C	G	-0.045996	0.00797	0.940624	8.09172	8.1e-09	357	FALSE	MTMR9	-40409
Hypertension	hypertension	rs2736262	8	11183075	A	G	-0.046199	0.007959	0.940436	8.17813	6.64e-09	357	FALSE	MTMR9	-41150
Hypertension	hypertension	rs2572401	8	11183704	A	C	-0.046112	0.007959	0.940423	8.15033	7.07e-09	357	FALSE	MTMR9	-41779
Hypertension	hypertension	rs12549648	8	11184302	A	T	-0.045803	0.00797	0.940583	8.03107	9.31e-09	357	FALSE	MTMR9	-42377
Hypertension	hypertension	rs61762306	8	11184862	G	A	-0.045657	0.007982	0.940817	7.96113	1.09e-08	357	FALSE	MTMR9	-42937
Hypertension	hypertension	rs1047950	8	11185096	G	C	-0.0377	0.003733	0.445544	23.2292	5.9e-24	357	FALSE	MTMR9	-43171
Hypertension	hypertension	rs35418978	8	11186453	T	C	-0.037046	0.003731	0.447361	22.4757	3.34e-23	357	FALSE	MTMR9	807
Hypertension	hypertension	rs2736264	8	11186639	G	C	-0.03705	0.003731	0.447359	22.4795	3.31e-23	357	FALSE	MTMR9	993
Hypertension	hypertension	rs2736265	8	11186674	A	G	-0.035834	0.003729	0.453741	21.1093	7.77e-22	357	FALSE	MTMR9	1028
Hypertension	hypertension	rs2736266	8	11187434	T	C	-0.036157	0.003728	0.454206	21.4835	3.28e-22	357	FALSE	SLC35G5	963
Hypertension	hypertension	rs544089342	8	11187755	G	C	-0.045256	0.007995	0.940817	7.81078	1.55e-08	357	FALSE	SLC35G5	642
Hypertension	hypertension	rs577888138	8	11187760	G	A	-0.044945	0.007988	0.940689	7.72435	1.89e-08	357	FALSE	SLC35G5	637
Hypertension	hypertension	rs35631424	8	11187770	C	G	-0.029914	0.004818	0.520782	9.25948	5.5e-10	357	FALSE	SLC35G5	627
Hypertension	hypertension	rs146127980	8	11187776	C	T	-0.04587	0.008118	0.942006	7.78403	1.64e-08	357	FALSE	SLC35G5	621
Hypertension	hypertension	rs2736268	8	11188532	G	C	-0.036805	0.003733	0.447272	22.1777	6.64e-23	357	FALSE	SLC35G5	-135
Hypertension	hypertension	rs4841520	8	11188703	C	T	-0.045668	0.007968	0.940583	7.99005	1.02e-08	357	FALSE	SLC35G5	-306
Hypertension	hypertension	rs2736269	8	11189316	G	C	-0.033597	0.005127	0.31327	10.2328	5.85e-11	357	FALSE	SLC35G5	-919
Hypertension	hypertension	rs2572403	8	11189344	C	G	-0.045826	0.007959	0.940434	8.058	8.75e-09	357	FALSE	SLC35G5	-947
Hypertension	hypertension	rs12681987	8	11189488	T	C	-0.034707	0.004816	0.48377	12.2232	5.98e-13	357	FALSE	SLC35G5	-1091
Hypertension	hypertension	rs74495029	8	11189533	A	C	-0.045666	0.007972	0.940633	7.98227	1.04e-08	357	FALSE	SLC35G5	-1136
Hypertension	hypertension	rs12681991	8	11189535	T	C	-0.030346	0.004821	0.515846	9.49671	3.19e-10	357	FALSE	SLC35G5	-1138
Hypertension	hypertension	rs2736270	8	11192593	G	A	-0.037313	0.003732	0.445199	22.784	1.64e-23	357	FALSE	SLC35G5	2876
Hypertension	hypertension	rs80060232	8	11193505	C	A	-0.046184	0.00798	0.940829	8.13385	7.35e-09	357	FALSE	SLC35G5	3788
Hypertension	hypertension	rs77818482	8	11194648	A	T	-0.046226	0.00798	0.940827	8.14754	7.12e-09	357	FALSE	SLC35G5	4931
Hypertension	hypertension	rs956662	8	11195641	G	A	-0.046152	0.007981	0.940825	8.12278	7.54e-09	357	FALSE	SLC35G5	5924
Hypertension	hypertension	rs1435277	8	11196970	C	T	-0.037493	0.003732	0.445705	22.9933	1.02e-23	357	FALSE	SLC35G5	7253
Hypertension	hypertension	rs114816883	8	11198588	T	A	-0.03033	0.005094	0.575734	8.5715	2.68e-09	357	FALSE	SLC35G5	8871
Hypertension	hypertension	rs7839307	8	11198792	A	G	-0.036709	0.003747	0.435071	21.9052	1.24e-22	357	FALSE	SLC35G5	9075
Hypertension	hypertension	rs2572404	8	11199584	A	G	-0.036805	0.00374	0.438389	22.099	7.96e-23	357	FALSE	SLC35G5	9867
Hypertension	hypertension	rs2736273	8	11199938	C	A	-0.037114	0.003731	0.448618	22.5599	2.75e-23	357	FALSE	SLC35G5	10221
Hypertension	hypertension	rs4840558	8	11200182	T	C	-0.047167	0.007973	0.94064	8.46913	3.4e-09	357	FALSE	SLC35G5	10465
Hypertension	hypertension	rs74302406	8	11201355	C	G	-0.047229	0.007991	0.940887	8.45492	3.51e-09	358	FALSE	SLC35G5	11638
Hypertension	hypertension	rs4841522	8	11201951	C	G	-0.047143	0.008003	0.941088	8.40386	3.95e-09	358	FALSE	SLC35G5	12234
Hypertension	hypertension	rs74921884	8	11202776	C	T	-0.047261	0.008005	0.9411	8.43877	3.64e-09	358	FALSE	SLC35G5	13059
Hypertension	hypertension	rs4841523	8	11203651	C	T	-0.047609	0.008018	0.941272	8.52758	2.97e-09	358	FALSE	SLC35G5	13934
Hypertension	hypertension	rs2572387	8	11204165	C	T	-0.03571	0.003729	0.45516	20.966	1.08e-21	358	FALSE	SLC35G5	14448
Hypertension	hypertension	rs11777746	8	11204755	T	C	-0.035731	0.003729	0.455141	20.9979	1e-21	358	FALSE	SLC35G5	15038
Hypertension	hypertension	rs7816606	8	11205602	T	C	-0.035837	0.003732	0.45615	21.0761	8.39e-22	358	FALSE	SLC35G5	15885
Hypertension	hypertension	rs6601582	8	11207367	C	A	-0.035735	0.00373	0.453324	20.9847	1.04e-21	358	FALSE	SLC35G5	17650
Hypertension	hypertension	rs10096194	8	11207672	C	G	-0.029559	0.00481	0.5194	9.08342	8.25e-10	358	FALSE	SLC35G5	17955
Hypertension	hypertension	rs2572385	8	11208903	G	A	-0.036884	0.003735	0.445759	22.2481	5.65e-23	358	FALSE	C8orf12	17008
Hypertension	hypertension	rs2572384	8	11210823	T	G	-0.037419	0.003774	0.443479	22.4184	3.82e-23	358	FALSE	C8orf12	15088
Hypertension	hypertension	rs59819528	8	11210824	T	G	-0.037417	0.003774	0.443664	22.4122	3.87e-23	358	FALSE	C8orf12	15087
Hypertension	hypertension	rs118156696	8	11210840	C	G	-0.046122	0.007429	0.931049	9.25846	5.51e-10	358	FALSE	C8orf12	15071
Hypertension	hypertension	rs2572382	8	11211302	T	G	-0.037075	0.003741	0.44222	22.392	4.06e-23	358	FALSE	C8orf12	14609
Hypertension	hypertension	rs2250028	8	11213589	T	G	-0.037796	0.003748	0.43138	23.1636	6.86e-24	358	FALSE	C8orf12	12322
Hypertension	hypertension	rs11250130	8	11214455	A	G	-0.033233	0.003707	0.463393	18.4786	3.32e-19	358	FALSE	C8orf12	11456
Hypertension	hypertension	rs11781637	8	11214972	A	G	-0.033484	0.003707	0.463414	18.7497	1.78e-19	358	FALSE	C8orf12	10939
Hypertension	hypertension	rs2249804	8	11215617	C	G	-0.037645	0.003747	0.431521	22.9988	1e-23	358	FALSE	C8orf12	10294
Hypertension	hypertension	rs4363158	8	11217284	T	C	-0.035807	0.004835	0.461163	12.8679	1.36e-13	358	FALSE	C8orf12	8627
Hypertension	hypertension	rs2572375	8	11217455	T	C	-0.03008	0.005202	0.292218	8.12236	7.54e-09	358	FALSE	C8orf12	8456
Hypertension	hypertension	rs2246606	8	11219334	G	A	-0.037394	0.003749	0.432116	22.6776	2.1e-23	358	FALSE	C8orf12	6577
Hypertension	hypertension	rs2736278	8	11219781	C	T	-0.037396	0.00375	0.432366	22.6695	2.14e-23	358	FALSE	C8orf12	6130
Hypertension	hypertension	rs10503421	8	11221313	C	T	-0.029221	0.00372	0.487535	14.3789	4.18e-15	358	FALSE	C8orf12	4598
Hypertension	hypertension	rs2736280	8	11223022	C	A	-0.03195	0.003725	0.476426	16.9874	1.03e-17	358	FALSE	C8orf12	2889
Hypertension	hypertension	rs2572371	8	11223793	T	G	0.031623	0.003725	0.522412	16.6563	2.21e-17	358	FALSE	C8orf12	2118
Hypertension	hypertension	rs920044	8	11224313	C	T	-0.031527	0.003726	0.477819	16.5538	2.79e-17	358	FALSE	C8orf12	1598
Hypertension	hypertension	rs2043510	8	11225168	G	A	0.030494	0.003725	0.522526	15.5442	2.86e-16	358	FALSE	C8orf12	743
Hypertension	hypertension	rs2736282	8	11225480	T	C	0.03106	0.003725	0.521583	16.102	7.91e-17	358	FALSE	C8orf12	431
Hypertension	hypertension	rs2736283	8	11225910	A	G	0.030618	0.003725	0.521958	15.6706	2.13e-16	358	FALSE	C8orf12	1
Hypertension	hypertension	rs11782430	8	11226071	A	G	0.036911	0.00375	0.566453	22.0993	7.96e-23	358	FALSE	C8orf12	-160
Hypertension	hypertension	rs2736285	8	11226456	C	A	0.037541	0.003758	0.575478	22.7403	1.82e-23	358	FALSE	C8orf12	-545
Hypertension	hypertension	rs2736286	8	11227104	A	G	0.030902	0.003721	0.520569	15.9751	1.06e-16	358	FALSE	C8orf12	-1193
Hypertension	hypertension	rs2043508	8	11227406	G	A	0.037558	0.003753	0.573497	22.8237	1.5e-23	358	FALSE	C8orf12	-1495
Hypertension	hypertension	rs34482136	8	11227885	C	T	0.037473	0.003753	0.574366	22.7197	1.91e-23	358	FALSE	C8orf12	-1974
Hypertension	hypertension	rs2736287	8	11228006	G	A	0.03048	0.003717	0.521563	15.6011	2.51e-16	358	FALSE	C8orf12	-2095
Hypertension	hypertension	rs2736288	8	11228100	G	A	0.037545	0.003752	0.573574	22.8165	1.53e-23	358	FALSE	C8orf12	-2189
Hypertension	hypertension	rs2572452	8	11228254	G	A	0.030775	0.00372	0.522594	15.86	1.38e-16	358	FALSE	C8orf12	-2343
Hypertension	hypertension	rs7820301	8	11228672	G	A	-0.030397	0.003722	0.477868	15.4763	3.34e-16	358	FALSE	C8orf12	-2761
Hypertension	hypertension	rs34389419	8	11229319	C	G	0.037671	0.003845	0.575673	21.9131	1.22e-22	358	FALSE	C8orf12	-3408
Hypertension	hypertension	rs2572450	8	11229638	C	T	0.03748	0.003753	0.572947	22.7238	1.89e-23	358	FALSE	C8orf12	-3727
Hypertension	hypertension	rs12549871	8	11229889	A	G	-0.026349	0.003797	0.428156	11.3889	4.08e-12	358	FALSE	C8orf12	-3978
Hypertension	hypertension	rs34964435	8	11230206	G	T	0.037862	0.003754	0.574122	23.1662	6.82e-24	358	FALSE	C8orf12	-4295
Hypertension	hypertension	rs55758514	8	11230259	A	T	0.037829	0.003754	0.573919	23.1319	7.38e-24	358	FALSE	C8orf12	-4348
Hypertension	hypertension	rs13268126	8	11230574	G	A	0.037816	0.003754	0.574243	23.1097	7.77e-24	358	FALSE	C8orf12	-4663
Hypertension	hypertension	rs1865521	8	11231249	T	C	-0.03622	0.003992	0.439882	18.9105	1.23e-19	358	FALSE	C8orf12	-5338
Hypertension	hypertension	rs4448232	8	11231354	G	T	-0.036767	0.003961	0.440771	19.7516	1.77e-20	358	FALSE	C8orf12	-5443
Hypertension	hypertension	rs7828263	8	11231886	A	G	0.037194	0.003748	0.56534	22.4525	3.53e-23	358	FALSE	C8orf12	-5975
Hypertension	hypertension	rs6601584	8	11232343	C	G	0.037994	0.003753	0.573212	23.3278	4.7e-24	358	FALSE	C8orf12	-6432
Hypertension	hypertension	rs35009431	8	11232788	G	A	0.038007	0.003755	0.574481	23.3242	4.74e-24	358	FALSE	C8orf12	-6877
Hypertension	hypertension	rs13260727	8	11232860	G	A	0.037822	0.003754	0.573863	23.1172	7.63e-24	358	FALSE	C8orf12	-6949
Hypertension	hypertension	rs2263511	8	11233318	A	C	0.037459	0.003748	0.568065	22.7657	1.72e-23	358	FALSE	C8orf12	-7407
Hypertension	hypertension	rs2263512	8	11233419	T	G	0.037519	0.003748	0.568088	22.8371	1.46e-23	358	FALSE	C8orf12	-7508
Hypertension	hypertension	rs2898272	8	11233582	A	G	0.037499	0.003748	0.568117	22.8126	1.54e-23	358	FALSE	C8orf12	-7671
Hypertension	hypertension	rs6601585	8	11233659	A	G	0.037501	0.003748	0.568095	22.8163	1.53e-23	358	FALSE	C8orf12	-7748
Hypertension	hypertension	rs12550129	8	11233917	C	T	0.037946	0.003753	0.573486	23.2724	5.34e-24	358	FALSE	C8orf12	-8006
Hypertension	hypertension	rs13274106	8	11233958	A	G	0.037975	0.003753	0.573487	23.3076	4.92e-24	358	FALSE	C8orf12	-8047
Hypertension	hypertension	rs2736290	8	11234298	C	T	0.038066	0.003752	0.573313	23.4251	3.76e-24	358	FALSE	C8orf12	-8387
Hypertension	hypertension	rs2572400	8	11234367	T	G	0.037961	0.003751	0.572854	23.3131	4.86e-24	358	FALSE	C8orf12	-8456
Hypertension	hypertension	rs2736292	8	11234500	A	T	0.037367	0.003788	0.567519	22.1963	6.36e-23	358	FALSE	C8orf12	-8589
Hypertension	hypertension	rs2572399	8	11234520	A	G	0.038084	0.003751	0.57314	23.4601	3.47e-24	358	FALSE	C8orf12	-8609
Hypertension	hypertension	rs2736293	8	11234613	T	A	0.038247	0.003753	0.573568	23.6311	2.34e-24	358	FALSE	C8orf12	-8702
Hypertension	hypertension	rs2736294	8	11234626	T	C	0.038267	0.003753	0.573569	23.6547	2.21e-24	358	FALSE	C8orf12	-8715
Hypertension	hypertension	rs2736295	8	11234780	C	G	0.038196	0.003751	0.573111	23.5965	2.53e-24	358	FALSE	C8orf12	-8869
Hypertension	hypertension	rs2736296	8	11234844	G	A	0.038159	0.003752	0.573178	23.5443	2.86e-24	358	FALSE	C8orf12	-8933
Hypertension	hypertension	rs2736297	8	11234885	C	G	0.038192	0.003751	0.573096	23.5935	2.55e-24	358	FALSE	C8orf12	-8974
Hypertension	hypertension	rs2736298	8	11235136	C	G	0.038034	0.003752	0.5734	23.3875	4.1e-24	358	FALSE	C8orf12	-9225
Hypertension	hypertension	rs57629785	8	11235150	C	A	0.038072	0.003752	0.573428	23.4327	3.69e-24	358	FALSE	C8orf12	-9239
Hypertension	hypertension	rs2572395	8	11235360	A	C	0.038185	0.003751	0.57306	23.5871	2.59e-24	358	FALSE	C8orf12	-9449
Hypertension	hypertension	rs2572394	8	11235393	A	G	0.038116	0.003751	0.573019	23.5073	3.11e-24	358	FALSE	C8orf12	-9482
Hypertension	hypertension	rs2437152	8	11235497	G	A	0.038077	0.003751	0.573018	23.4603	3.46e-24	358	FALSE	C8orf12	-9586
Hypertension	hypertension	rs2736300	8	11235579	T	G	0.037937	0.003752	0.572798	23.272	5.35e-24	358	FALSE	C8orf12	-9668
Hypertension	hypertension	rs2572392	8	11235605	T	G	0.037989	0.003753	0.57323	23.3228	4.76e-24	358	FALSE	C8orf12	-9694
Hypertension	hypertension	rs2572391	8	11235614	G	A	0.032215	0.003725	0.528645	17.2564	5.54e-18	358	FALSE	C8orf12	-9703
Hypertension	hypertension	rs1435275	8	11235735	T	C	0.0381	0.00375	0.572886	23.4973	3.18e-24	358	FALSE	C8orf12	-9824
Hypertension	hypertension	rs1435274	8	11235910	G	A	0.036743	0.003756	0.579219	21.8402	1.44e-22	358	FALSE	C8orf12	-9999
Hypertension	hypertension	rs2572389	8	11236392	T	C	0.038279	0.003757	0.574445	23.6206	2.4e-24	358	FALSE	C8orf12	-10481
Hypertension	hypertension	rs2736301	8	11236413	C	T	0.038191	0.003758	0.574322	23.511	3.08e-24	358	FALSE	C8orf12	-10502
Hypertension	hypertension	rs2736302	8	11236419	T	C	0.038173	0.003757	0.574346	23.4953	3.2e-24	358	FALSE	C8orf12	-10508
Hypertension	hypertension	rs7821302	8	11236572	T	A	0.03801	0.003748	0.572678	23.408	3.91e-24	358	FALSE	C8orf12	-10661
Hypertension	hypertension	rs7821459	8	11236681	T	G	0.038268	0.00375	0.573097	23.6894	2.04e-24	358	FALSE	C8orf12	-10770
Hypertension	hypertension	rs7834572	8	11236685	C	T	0.038295	0.00375	0.573071	23.7204	1.9e-24	358	FALSE	C8orf12	-10774
Hypertension	hypertension	rs4631424	8	11236809	T	C	0.038048	0.003748	0.572727	23.4572	3.49e-24	358	FALSE	C8orf12	-10898
Hypertension	hypertension	rs2736303	8	11236850	C	T	0.038154	0.003748	0.57287	23.5848	2.6e-24	358	FALSE	C8orf12	-10939
Hypertension	hypertension	rs2736304	8	11236964	C	T	0.038056	0.003748	0.572797	23.4668	3.41e-24	358	FALSE	C8orf12	-11053
Hypertension	hypertension	rs2572386	8	11236975	A	G	0.038	0.003748	0.572775	23.4012	3.97e-24	358	FALSE	C8orf12	-11064
Hypertension	hypertension	rs2572380	8	11237477	A	G	0.038207	0.00375	0.573479	23.6156	2.42e-24	358	FALSE	C8orf12	-11566
Hypertension	hypertension	rs2572379	8	11237480	A	G	0.0382	0.00375	0.573473	23.6081	2.47e-24	358	FALSE	C8orf12	-11569
Hypertension	hypertension	rs2736305	8	11237773	T	C	0.036563	0.003752	0.5789	21.6869	2.06e-22	358	FALSE	C8orf12	-11862
Hypertension	hypertension	rs11785394	8	11238029	C	T	0.03679	0.003755	0.579902	21.9117	1.23e-22	358	FALSE	C8orf12	-12118
Hypertension	hypertension	rs2898273	8	11238315	T	C	0.031374	0.003735	0.519193	16.3242	4.74e-17	358	FALSE	C8orf12	-12404
Hypertension	hypertension	rs2898274	8	11238316	G	T	0.030887	0.003743	0.531864	15.7867	1.63e-16	358	FALSE	C8orf12	-12405
Hypertension	hypertension	rs1594967	8	11238332	T	G	0.029894	0.003727	0.530668	14.9606	1.09e-15	358	FALSE	C8orf12	-12421
Hypertension	hypertension	rs2572370	8	11238587	A	G	0.029895	0.003729	0.531039	14.9429	1.14e-15	358	FALSE	C8orf12	-12676
Hypertension	hypertension	rs2572369	8	11238597	C	T	0.036403	0.003756	0.578949	21.4615	3.46e-22	358	FALSE	C8orf12	-12686
Hypertension	hypertension	rs4634600	8	11239017	T	A	0.036488	0.003757	0.579193	21.5436	2.86e-22	358	FALSE	C8orf12	-13106
Hypertension	hypertension	rs4631425	8	11239054	C	T	0.03643	0.003757	0.579251	21.4729	3.37e-22	358	FALSE	C8orf12	-13143
Hypertension	hypertension	rs4549730	8	11239078	T	G	0.036449	0.003757	0.579175	21.4998	3.16e-22	358	FALSE	C8orf12	-13167
Hypertension	hypertension	rs2572449	8	11239137	G	A	0.036415	0.003757	0.57906	21.463	3.44e-22	358	FALSE	C8orf12	-13226
Hypertension	hypertension	rs2572448	8	11239352	G	A	0.036417	0.003777	0.579054	21.2413	5.74e-22	358	FALSE	C8orf12	-13441
Hypertension	hypertension	rs2572447	8	11239510	G	A	0.036358	0.003757	0.579085	21.3943	4.03e-22	358	FALSE	C8orf12	-13599
Hypertension	hypertension	rs2572446	8	11239565	C	T	0.036359	0.003757	0.579087	21.3933	4.04e-22	358	FALSE	C8orf12	-13654
Hypertension	hypertension	rs10109537	8	11239640	C	T	0.036356	0.003759	0.57975	21.3731	4.24e-22	358	FALSE	C8orf12	-13729
Hypertension	hypertension	rs2736306	8	11239762	A	T	0.037248	0.003961	0.567202	20.25	5.62e-21	358	FALSE	C8orf12	-13851
Hypertension	hypertension	rs11787413	8	11240571	C	T	0.032528	0.005481	0.674541	8.51788	3.03e-09	358	FALSE	C8orf12	-14660
Hypertension	hypertension	rs2409756	8	11242025	T	G	0.034096	0.004848	0.55919	11.6755	2.11e-12	358	FALSE	C8orf12	-16114
Hypertension	hypertension	rs12547100	8	11242632	G	A	0.038095	0.003755	0.573308	23.4245	3.76e-24	358	FALSE	C8orf12	-16721
Hypertension	hypertension	rs4841524	8	11243126	C	G	0.036843	0.003763	0.579832	21.8845	1.3e-22	358	FALSE	C8orf12	-17215
Hypertension	hypertension	rs6980481	8	11244841	G	A	0.033009	0.006015	0.645087	7.38101	4.16e-08	358	FALSE	C8orf12	-18930
Hypertension	hypertension	rs12682349	8	11245303	C	G	-0.037569	0.003752	0.432564	22.84	1.45e-23	358	FALSE	C8orf12	-19392
Hypertension	hypertension	rs73534344	8	11245562	A	T	0.028279	0.005035	0.63524	7.70018	1.99e-08	358	FALSE	C8orf12	-19651
Hypertension	hypertension	rs56177149	8	11247298	G	A	-0.033819	0.006003	0.366748	7.74203	1.81e-08	358	FALSE	C8orf12	-21387
Hypertension	hypertension	rs13269118	8	11247814	G	A	-0.032338	0.004655	0.36264	11.4113	3.88e-12	358	FALSE	C8orf12	-21903
Hypertension	hypertension	rs2736308	8	11248500	C	T	-0.032585	0.003952	0.329413	15.7613	1.73e-16	358	FALSE	C8orf12	-22589
Hypertension	hypertension	rs2736309	8	11248956	C	T	-0.03203	0.00395	0.329452	15.2674	5.4e-16	358	FALSE	C8orf12	-23045
Hypertension	hypertension	rs2572440	8	11249010	G	T	-0.038186	0.003761	0.433408	23.4668	3.41e-24	358	FALSE	C8orf12	-23099
Hypertension	hypertension	rs4841525	8	11249261	T	C	-0.032743	0.004684	0.360023	11.5449	2.85e-12	358	FALSE	C8orf12	-23350
Hypertension	hypertension	rs13266916	8	11250848	A	C	-0.031491	0.003993	0.328123	14.4854	3.27e-15	358	FALSE	C8orf12	-24937
Hypertension	hypertension	rs11250131	8	11251175	A	G	-0.036495	0.003802	0.463177	21.0696	8.52e-22	358	FALSE	C8orf12	-25264
Hypertension	hypertension	rs1435282	8	11251705	G	A	0.036797	0.003802	0.541703	21.4013	3.97e-22	358	FALSE	C8orf12	-25794
Hypertension	hypertension	rs2736311	8	11252170	C	T	0.034253	0.003835	0.51218	18.3552	4.41e-19	358	FALSE	C8orf12	-26259
Hypertension	hypertension	rs34944514	8	11252425	C	A	-0.03755	0.003873	0.517539	21.4685	3.4e-22	358	FALSE	C8orf12	-26514
Hypertension	hypertension	rs10090939	8	11253814	C	G	0.037575	0.003813	0.416989	22.1562	6.98e-23	358	FALSE	C8orf12	-27903
Hypertension	hypertension	rs34128921	8	11254365	C	T	0.026903	0.003968	0.652516	10.9059	1.24e-11	358	FALSE	C8orf12	-28454
Hypertension	hypertension	rs9969423	8	11255575	A	C	0.039768	0.00485	0.49133	15.5949	2.54e-16	358	FALSE	C8orf12	-29664
Hypertension	hypertension	rs10105659	8	11256184	G	A	0.025802	0.003772	0.522082	11.0844	8.23e-12	358	FALSE	C8orf12	-30273
Hypertension	hypertension	rs6999270	8	11256826	A	G	-0.034028	0.003768	0.560362	18.7459	1.8e-19	358	FALSE	C8orf12	-30915
Hypertension	hypertension	rs10100187	8	11257495	T	C	0.034053	0.003766	0.432683	18.7925	1.61e-19	358	FALSE	C8orf12	-31584
Hypertension	hypertension	rs1806283	8	11258025	A	G	0.035104	0.00376	0.452037	19.975	1.06e-20	358	FALSE	C8orf12	-32114
Hypertension	hypertension	rs4841526	8	11258378	A	G	-0.034857	0.003766	0.553002	19.6506	2.24e-20	358	FALSE	C8orf12	-32467
Hypertension	hypertension	rs4841527	8	11258456	T	G	-0.034533	0.003751	0.544146	19.4498	3.55e-20	358	FALSE	C8orf12	-32545
Hypertension	hypertension	rs11250133	8	11259905	T	C	-0.029526	0.003951	0.337529	13.0884	8.16e-14	358	FALSE	C8orf12	-33994
Hypertension	hypertension	rs34699199	8	11260325	C	G	-0.034387	0.003768	0.565501	19.1197	7.59e-20	358	FALSE	C8orf12	-34414
Hypertension	hypertension	rs11782823	8	11260385	C	A	0.034398	0.003748	0.462028	19.3258	4.72e-20	358	FALSE	C8orf12	-34474
Hypertension	hypertension	rs11782893	8	11260610	C	T	0.034667	0.003763	0.454494	19.4674	3.41e-20	358	FALSE	C8orf12	-34699
Hypertension	hypertension	rs113711483	8	11262482	G	C	0.034671	0.003896	0.625555	18.2233	5.98e-19	358	FALSE	C8orf12	-36571
Hypertension	hypertension	rs7832963	8	11262928	A	T	0.033882	0.003766	0.450569	18.6118	2.44e-19	358	FALSE	C8orf12	-37017
Hypertension	hypertension	rs4546618	8	11263622	G	T	0.033278	0.00375	0.462205	18.1251	7.5e-19	358	FALSE	C8orf12	-37711
Hypertension	hypertension	rs10110559	8	11264598	C	T	-0.024875	0.004279	0.271836	8.19953	6.32e-09	358	FALSE	C8orf12	-38687
Hypertension	hypertension	rs13264369	8	11265444	G	C	-0.033988	0.003773	0.551797	18.6515	2.23e-19	358	FALSE	C8orf12	-39533
Hypertension	hypertension	rs13275123	8	11265448	T	A	-0.033904	0.003773	0.551795	18.5646	2.73e-19	358	FALSE	C8orf12	-39537
Hypertension	hypertension	rs13266957	8	11265557	C	G	-0.034402	0.00377	0.551283	19.1154	7.67e-20	358	FALSE	C8orf12	-39646
Hypertension	hypertension	rs7003840	8	11266131	C	T	-0.03501	0.003754	0.540977	19.9291	1.18e-20	358	FALSE	C8orf12	-40220
Hypertension	hypertension	rs6985489	8	11266175	A	T	-0.034839	0.003755	0.540799	19.741	1.82e-20	358	FALSE	C8orf12	-40264
Hypertension	hypertension	rs6601588	8	11266624	T	C	0.034428	0.00377	0.449077	19.145	7.16e-20	358	FALSE	C8orf12	-40713
Hypertension	hypertension	rs7350091	8	11267777	A	G	0.03573	0.003745	0.465876	20.82	1.51e-21	358	FALSE	C8orf12	-41866
Hypertension	hypertension	rs10094320	8	11268077	T	C	0.034836	0.003753	0.459499	19.7555	1.76e-20	358	FALSE	C8orf12	-42166
Hypertension	hypertension	rs10104336	8	11268344	G	A	0.034747	0.003755	0.474466	19.6342	2.32e-20	358	FALSE	C8orf12	-42433
Hypertension	hypertension	rs11785499	8	11268542	C	G	0.036868	0.003752	0.477352	22.0317	9.3e-23	358	FALSE	C8orf12	-42631
Hypertension	hypertension	rs11785520	8	11268560	C	T	0.036622	0.003764	0.476711	21.6178	2.41e-22	358	FALSE	C8orf12	-42649
Hypertension	hypertension	rs9644737	8	11269005	A	G	-0.033889	0.004026	0.64341	16.3936	4.04e-17	358	FALSE	C8orf12	-43094
Hypertension	hypertension	rs11774541	8	11270993	C	A	0.032992	0.003786	0.589614	17.5122	3.07e-18	358	FALSE	C8orf12	-45082
Hypertension	hypertension	rs10092177	8	11271738	C	T	0.031639	0.003747	0.467507	16.4873	3.26e-17	358	FALSE	C8orf12	-45827
Hypertension	hypertension	rs7836059	8	11272164	G	A	0.037886	0.003755	0.55406	23.1809	6.59e-24	358	FALSE	C8orf12	-46253
Hypertension	hypertension	rs13275905	8	11273139	A	C	0.034544	0.003757	0.436826	19.3934	4.04e-20	358	FALSE	C8orf12	-47228
Hypertension	hypertension	rs10097252	8	11273560	C	G	0.025627	0.003715	0.51124	11.261	5.48e-12	358	FALSE	C8orf12	-47649
Hypertension	hypertension	rs10098597	8	11275575	A	G	0.03481	0.003755	0.43896	19.7059	1.97e-20	358	FALSE	C8orf12	-49664
Hypertension	hypertension	rs2002029	8	11276348	G	C	0.027354	0.004642	0.80024	8.4068	3.92e-09	358	FALSE	C8orf12	-50437
Hypertension	hypertension	rs2001707	8	11277433	T	C	0.033613	0.003769	0.577376	18.3007	5e-19	358	FALSE	C8orf12	-51522
Hypertension	hypertension	rs6982763	8	11277560	T	A	0.035208	0.003759	0.437891	20.0946	8.04e-21	358	FALSE	C8orf12	-51649
Hypertension	hypertension	rs11250135	8	11278146	T	G	0.035007	0.003762	0.437426	19.8507	1.41e-20	358	FALSE	C8orf12	-52235
Hypertension	hypertension	rs2409764	8	11281273	A	G	0.035978	0.003776	0.568201	20.7733	1.69e-21	358	FALSE	C8orf12	-55362
Hypertension	hypertension	rs12156238	8	11285135	G	C	0.027959	0.004827	0.808132	8.14695	7.13e-09	358	FALSE	C8orf12	-59224
Hypertension	hypertension	rs10503422	8	11285186	T	C	0.025114	0.004526	0.773202	7.53154	2.94e-08	358	FALSE	C8orf12	-59275
Hypertension	hypertension	rs12156009	8	11285219	A	C	0.034073	0.0038	0.533076	18.488	3.25e-19	358	FALSE	C8orf12	-59308
Hypertension	hypertension	rs10088942	8	11285368	A	G	0.026431	0.004099	0.702943	9.93042	1.17e-10	358	FALSE	C8orf12	-59457
Hypertension	hypertension	rs7831885	8	11286069	T	C	0.027817	0.004853	0.821186	7.99273	1.02e-08	358	FALSE	C8orf12	-60158
Hypertension	hypertension	rs7844834	8	11286146	C	A	0.025696	0.004037	0.692893	9.69541	2.02e-10	358	FALSE	C8orf12	-60235
Hypertension	hypertension	rs10503423	8	11287081	G	C	-0.024524	0.003871	0.629428	9.61322	2.44e-10	358	FALSE	C8orf12	-61170
Hypertension	hypertension	rs28680779	8	11288040	A	C	0.028367	0.004821	0.817786	8.38462	4.12e-09	358	FALSE	C8orf12	-62129
Hypertension	hypertension	rs10448146	8	11289024	T	C	-0.024662	0.003835	0.611561	9.88341	1.31e-10	358	FALSE	C8orf12	-63113
Hypertension	hypertension	rs12549796	8	11289697	A	G	-0.024406	0.003833	0.612037	9.70338	1.98e-10	358	FALSE	C8orf12	-63786
Hypertension	hypertension	rs10448145	8	11289769	T	G	-0.024597	0.003833	0.611743	9.84161	1.44e-10	358	FALSE	C8orf12	-63858
Hypertension	hypertension	rs4841531	8	11293390	C	T	0.027789	0.004744	0.811337	8.31657	4.82e-09	358	FALSE	C8orf12	-67479
Hypertension	hypertension	rs6998387	8	11293458	G	A	-0.030645	0.003968	0.676139	13.9266	1.18e-14	358	FALSE	C8orf12	-67547
Hypertension	hypertension	rs11782375	8	11294934	C	T	-0.030453	0.004013	0.690293	13.4695	3.39e-14	358	FALSE	C8orf12	-69023
Hypertension	hypertension	rs67350204	8	11300293	A	G	0.025823	0.004647	0.800913	7.54984	2.82e-08	358	FALSE	FAM167A	-21321
Hypertension	hypertension	rs11779875	8	11302445	T	C	-0.024472	0.003877	0.645815	9.54595	2.84e-10	358	FALSE	FAM167A	-23473
Hypertension	hypertension	rs9792227	8	11302833	C	A	-0.028866	0.003945	0.673493	12.576	2.65e-13	358	FALSE	FAM167A	-23861
Hypertension	hypertension	rs2003422	8	11303137	G	C	-0.029029	0.003944	0.673367	12.7151	1.93e-13	358	FALSE	FAM167A	-24165
Hypertension	hypertension	rs11777505	8	11304321	C	A	-0.02892	0.004021	0.696285	12.1763	6.66e-13	358	FALSE	FAM167A	-25349
Hypertension	hypertension	rs28448403	8	11305564	G	A	0.027096	0.003989	0.684736	10.9452	1.13e-11	358	FALSE	FAM167A	-26592
Hypertension	hypertension	rs2409773	8	11306615	T	C	-0.027633	0.00396	0.679178	11.5052	3.12e-12	358	FALSE	FAM167A	-27643
Hypertension	hypertension	rs3989103	8	11306846	G	A	-0.027719	0.003966	0.680905	11.5426	2.87e-12	358	FALSE	FAM167A	-27874
Hypertension	hypertension	rs9792166	8	11306974	G	C	-0.029465	0.004017	0.694962	12.6338	2.32e-13	358	FALSE	FAM167A	-28002
Hypertension	hypertension	rs11250136	8	11307469	G	A	-0.027461	0.003969	0.680071	11.3247	4.73e-12	358	FALSE	FAM167A	-28497
Hypertension	hypertension	rs35161715	8	11308153	T	G	-0.029413	0.00402	0.694085	12.5783	2.64e-13	358	FALSE	FAM167A	-29181
Hypertension	hypertension	rs13280447	8	11308779	C	T	0.03195	0.003797	0.594986	16.3804	4.16e-17	358	FALSE	FAM167A	-29807
Hypertension	hypertension	rs13255193	8	11309192	T	C	0.039932	0.003728	0.493033	26.0064	9.85e-27	358	FALSE	FAM167A	-30220
Hypertension	hypertension	rs13281992	8	11309294	C	T	0.033042	0.003878	0.638493	16.7743	1.68e-17	358	FALSE	FAM167A	-30322
Hypertension	hypertension	rs34281672	8	11309400	C	T	0.033143	0.003876	0.638149	16.887	1.3e-17	358	FALSE	FAM167A	-30428
Hypertension	hypertension	rs36043848	8	11309533	A	G	0.03293	0.003831	0.618058	17.0543	8.82e-18	358	FALSE	FAM167A	-30561
Hypertension	hypertension	rs34365278	8	11309780	G	A	0.031862	0.00387	0.631686	15.7191	1.91e-16	358	FALSE	FAM167A	-30808
Hypertension	hypertension	rs13439415	8	11310012	A	T	0.032882	0.003831	0.619243	17.0113	9.74e-18	358	FALSE	FAM167A	-31040
Hypertension	hypertension	rs11778177	8	11310362	C	T	0.033014	0.003831	0.619005	17.145	7.16e-18	358	FALSE	FAM167A	-31390
Hypertension	hypertension	rs11784897	8	11310442	G	A	0.033027	0.00383	0.618966	17.159	6.93e-18	358	FALSE	FAM167A	-31470
Hypertension	hypertension	rs13439487	8	11310529	T	G	0.032863	0.003832	0.619447	16.9837	1.04e-17	358	FALSE	FAM167A	-31557
Hypertension	hypertension	rs57526558	8	11310568	T	G	0.033091	0.003831	0.619008	17.2202	6.02e-18	358	FALSE	FAM167A	-31596
Hypertension	hypertension	rs35619722	8	11310593	A	G	0.033071	0.003831	0.619002	17.2012	6.29e-18	358	FALSE	FAM167A	-31621
Hypertension	hypertension	rs2409776	8	11311146	G	A	0.028451	0.00507	0.837176	7.68854	2.05e-08	358	FALSE	FAM167A	-32174
Hypertension	hypertension	rs2409777	8	11311149	C	T	0.02849	0.005069	0.83717	7.70909	1.95e-08	358	FALSE	FAM167A	-32177
Hypertension	hypertension	rs2409778	8	11311339	A	C	0.032851	0.003844	0.621061	16.8755	1.33e-17	358	FALSE	FAM167A	-32367
Hypertension	hypertension	rs2409779	8	11311340	A	T	0.032797	0.003843	0.621051	16.8234	1.5e-17	358	FALSE	FAM167A	-32368
Hypertension	hypertension	rs4841541	8	11311829	C	G	0.029375	0.003876	0.640856	13.4381	3.65e-14	358	FALSE	FAM167A	-32857
Hypertension	hypertension	rs13248746	8	11311838	T	C	-0.024469	0.003929	0.669414	9.31358	4.86e-10	358	FALSE	FAM167A	-32866
Hypertension	hypertension	rs9644687	8	11323025	G	A	-0.027509	0.004129	0.723596	10.5558	2.78e-11	358	FALSE	FAM167A	-44053
Hypertension	hypertension	rs6601592	8	11323281	G	C	0.029208	0.004939	0.175776	8.46526	3.43e-09	358	FALSE	FAM167A	-44309
Hypertension	hypertension	rs11250138	8	11323312	G	C	-0.027667	0.004127	0.722447	10.6765	2.11e-11	358	FALSE	FAM167A	-44340
Hypertension	hypertension	rs2736318	8	11323878	G	A	0.028302	0.004049	0.693615	11.5424	2.87e-12	358	FALSE	FAM167A	-44906
Hypertension	hypertension	rs2618484	8	11323997	C	A	0.028255	0.004047	0.693398	11.5197	3.02e-12	358	FALSE	FAM167A	-45025
Hypertension	hypertension	rs2736319	8	11324025	G	C	0.029057	0.00494	0.175695	8.37904	4.18e-09	358	FALSE	FAM167A	-45053
Hypertension	hypertension	rs2618431	8	11324464	A	G	0.028726	0.004941	0.175785	8.20154	6.29e-09	358	FALSE	FAM167A	-45492
Hypertension	hypertension	rs2618432	8	11324482	C	T	0.029036	0.004943	0.175618	8.36123	4.35e-09	358	FALSE	FAM167A	-45510
Hypertension	hypertension	rs2618433	8	11324704	A	G	0.029184	0.00494	0.17583	8.44817	3.56e-09	358	FALSE	FAM167A	-45732
Hypertension	hypertension	rs2618475	8	11325750	C	G	0.029142	0.004945	0.175597	8.40884	3.9e-09	358	FALSE	FAM167A	-46778
Hypertension	hypertension	rs34801597	8	11326493	G	A	-0.028225	0.00414	0.723264	11.0198	9.55e-12	358	FALSE	FAM167A	-47521
Hypertension	hypertension	rs35667120	8	11327015	G	A	0.028151	0.004035	0.690444	11.5025	3.14e-12	358	FALSE	FAM167A	-48043
Hypertension	hypertension	rs34932002	8	11327351	C	T	-0.024025	0.004221	0.731545	7.88915	1.29e-08	358	FALSE	FAM167A	-48379
Hypertension	hypertension	rs2736322	8	11327821	T	C	0.030719	0.005244	0.154229	8.31775	4.81e-09	358	FALSE	FAM167A	-48849
Hypertension	hypertension	rs2736323	8	11327904	A	G	0.029389	0.00493	0.179889	8.591	2.56e-09	358	FALSE	FAM167A	-48932
Hypertension	hypertension	rs2736324	8	11328182	G	C	0.026455	0.004752	0.686291	7.57739	2.65e-08	358	FALSE	FAM167A	-49210
Hypertension	hypertension	rs2736326	8	11328835	A	G	0.032648	0.0051	0.161121	9.79827	1.59e-10	358	FALSE	FAM167A	-49863
Hypertension	hypertension	rs2618485	8	11329245	T	G	0.032841	0.005101	0.161464	9.90323	1.25e-10	358	FALSE	FAM167A	-50273
Hypertension	hypertension	rs73209260	8	11329248	C	T	0.025988	0.004469	0.771744	8.20484	6.24e-09	358	FALSE	FAM167A	-50276
Hypertension	hypertension	rs12680762	8	11332026	C	T	-0.025238	0.004151	0.72335	8.90882	1.23e-09	358	FALSE	FAM167A	-53054
Hypertension	hypertension	rs2736328	8	11332247	A	G	0.033959	0.005273	0.150999	9.90731	1.24e-10	358	FALSE	FAM167A	23
Hypertension	hypertension	rs13257831	8	11332964	G	C	-0.025197	0.004016	0.695396	9.4401	3.63e-10	358	FALSE	FAM167A	740
Hypertension	hypertension	rs936546	8	11333353	C	T	0.031739	0.003837	0.623212	15.8573	1.39e-16	358	FALSE	FAM167A	1129
Hypertension	hypertension	rs11775149	8	11335242	G	A	0.039728	0.003738	0.493579	25.6183	2.41e-26	358	FALSE	FAM167A	3018
Hypertension	hypertension	rs11775150	8	11335248	G	A	0.039795	0.003739	0.493595	25.7013	1.99e-26	358	FALSE	FAM167A	3024
Hypertension	hypertension	rs6984115	8	11336283	A	C	0.024984	0.003946	0.655965	9.60004	2.51e-10	358	FALSE	FAM167A	4059
Hypertension	hypertension	rs2244234	8	11336467	T	G	0.032598	0.004678	0.202104	11.479	3.32e-12	358	FALSE	FAM167A	4243
Hypertension	hypertension	rs756038	8	11336781	G	A	0.041109	0.00375	0.46115	27.2008	6.3e-28	358	FALSE	FAM167A	4557
Hypertension	hypertension	rs2409780	8	11337587	T	C	-0.026298	0.004242	0.744702	9.23488	5.82e-10	358	FALSE	FAM167A	5363
Hypertension	hypertension	rs1564267	8	11337887	T	C	0.031082	0.004637	0.206056	10.6737	2.12e-11	358	FALSE	FAM167A	5663
Hypertension	hypertension	rs1531576	8	11338146	A	G	0.04081	0.003749	0.46142	26.8317	1.47e-27	358	FALSE	FAM167A	5922
Hypertension	hypertension	rs2618444	8	11338370	A	C	-0.026234	0.004244	0.744931	9.18463	6.54e-10	358	FALSE	FAM167A	6146
Hypertension	hypertension	rs62489069	8	11338383	A	G	-0.023469	0.004115	0.718646	7.91814	1.21e-08	358	FALSE	FAM167A	6159
Hypertension	hypertension	rs35393613	8	11338466	C	T	-0.023376	0.004114	0.718607	7.86565	1.36e-08	358	FALSE	FAM167A	6242
Hypertension	hypertension	rs67390008	8	11338594	C	T	0.02576	0.00396	0.661839	10.0956	8.02e-11	358	FALSE	FAM167A	6370
Hypertension	hypertension	rs2199690	8	11339616	T	G	0.039591	0.003734	0.494185	25.5057	3.12e-26	358	FALSE	FAM167A	7392
Hypertension	hypertension	rs2061831	8	11339882	T	C	-0.025263	0.004233	0.743596	8.60675	2.47e-09	358	FALSE	FAM167A	7658
Hypertension	hypertension	rs2736332	8	11339965	G	C	-0.024937	0.004185	0.73444	8.58083	2.63e-09	358	FALSE	FAM167A	7741
Hypertension	hypertension	rs7812879	8	11340181	T	C	0.032411	0.004655	0.204218	11.459	3.48e-12	358	FALSE	FAM167A	7957
Hypertension	hypertension	rs17799486	8	11340494	A	G	0.039758	0.003734	0.496611	25.7156	1.92e-26	358	FALSE	FAM167A	8270
Hypertension	hypertension	rs2736335	8	11341487	A	G	0.031364	0.00462	0.206877	10.9311	1.17e-11	358	FALSE	FAM167A	9263
Hypertension	hypertension	rs2736336	8	11341870	G	T	-0.025289	0.004258	0.745951	8.53111	2.94e-09	358	FALSE	BLK	9640
Hypertension	hypertension	rs2736337	8	11341880	T	C	-0.02525	0.004258	0.745995	8.50613	3.12e-09	358	FALSE	BLK	9630
Hypertension	hypertension	rs2736338	8	11341883	A	C	-0.025275	0.004258	0.745976	8.5226	3e-09	358	FALSE	BLK	9627
Hypertension	hypertension	rs2254660	8	11342986	C	G	0.03194	0.004669	0.203062	11.0872	8.18e-12	358	FALSE	BLK	8524
Hypertension	hypertension	rs978802	8	11343278	A	T	0.039011	0.003731	0.496015	24.8297	1.48e-25	358	FALSE	BLK	8232
Hypertension	hypertension	rs978803	8	11343475	A	G	0.039225	0.003731	0.495896	25.0919	8.09e-26	358	FALSE	BLK	8035
Hypertension	hypertension	rs978804	8	11343673	C	T	0.039197	0.003731	0.495979	25.0621	8.67e-26	358	FALSE	BLK	7837
Hypertension	hypertension	rs2254546	8	11343680	A	G	0.031907	0.004655	0.204068	11.1308	7.4e-12	358	FALSE	BLK	7830
Hypertension	hypertension	rs2736340	8	11343973	C	T	-0.025661	0.004223	0.742891	8.89849	1.26e-09	358	FALSE	BLK	7537
Hypertension	hypertension	rs2618473	8	11344127	C	T	-0.024592	0.004211	0.740293	8.27033	5.37e-09	358	FALSE	BLK	7383
Hypertension	hypertension	rs7829381	8	11344573	A	G	0.039247	0.003731	0.495907	25.1219	7.55e-26	358	FALSE	BLK	6937
Hypertension	hypertension	rs1600250	8	11345425	A	C	0.039334	0.003732	0.495606	25.2092	6.18e-26	358	FALSE	BLK	6085
Hypertension	hypertension	rs4840565	8	11345545	G	C	-0.022552	0.004103	0.717781	7.39985	3.98e-08	358	FALSE	BLK	5965
Hypertension	hypertension	rs1600252	8	11345644	A	G	0.039531	0.003732	0.495475	25.4616	3.45e-26	358	FALSE	BLK	5866
Hypertension	hypertension	rs11250140	8	11346592	A	C	0.039421	0.003732	0.495457	25.3184	4.8e-26	358	FALSE	BLK	4918
Hypertension	hypertension	rs2736342	8	11347289	T	G	0.040318	0.003735	0.491658	26.4124	3.87e-27	358	FALSE	BLK	4221
Hypertension	hypertension	rs4840567	8	11347625	T	C	0.039526	0.003732	0.495437	25.4485	3.56e-26	358	FALSE	BLK	3885
Hypertension	hypertension	rs1478900	8	11347660	C	T	0.032253	0.004655	0.204425	11.3562	4.4e-12	358	FALSE	BLK	3850
Hypertension	hypertension	rs1478901	8	11347833	G	C	-0.025854	0.004233	0.744546	8.98207	1.04e-09	358	FALSE	BLK	3677
Hypertension	hypertension	rs9693589	8	11348961	G	A	-0.025844	0.004233	0.744663	8.97739	1.05e-09	358	FALSE	BLK	2549
Hypertension	hypertension	rs7822109	8	11349147	T	C	0.039482	0.003732	0.495302	25.3928	4.05e-26	358	FALSE	BLK	2363
Hypertension	hypertension	rs13277113	8	11349186	G	A	-0.026003	0.004232	0.744767	9.08123	8.29e-10	358	FALSE	BLK	2324
Hypertension	hypertension	rs9650624	8	11349243	G	T	0.027478	0.004047	0.691345	10.9323	1.17e-11	358	FALSE	BLK	2267
Hypertension	hypertension	rs2736343	8	11349250	C	T	0.032005	0.004653	0.204576	11.2033	6.26e-12	358	FALSE	BLK	2260
Hypertension	hypertension	rs2251056	8	11349576	C	A	0.032225	0.004656	0.204195	11.3304	4.67e-12	358	FALSE	BLK	1934
Hypertension	hypertension	rs2736344	8	11350678	T	C	0.032101	0.004657	0.20409	11.247	5.66e-12	358	FALSE	BLK	832
Hypertension	hypertension	rs9694294	8	11350721	C	G	0.031908	0.004656	0.204187	11.1255	7.49e-12	358	FALSE	BLK	789
Hypertension	hypertension	rs1382567	8	11350899	T	C	0.03935	0.003732	0.49532	25.2344	5.83e-26	358	FALSE	BLK	611
Hypertension	hypertension	rs4840568	8	11351019	G	A	-0.025143	0.004184	0.735418	8.71618	1.92e-09	358	FALSE	BLK	491
Hypertension	hypertension	rs922483	8	11351912	C	T	-0.023727	0.004067	0.709807	8.25491	5.56e-09	358	FALSE	BLK	-402
Hypertension	hypertension	rs2250788	8	11352056	A	G	0.030902	0.004677	0.201258	10.3932	4.04e-11	358	FALSE	BLK	-546
Hypertension	hypertension	rs13272061	8	11352261	G	T	0.039238	0.003732	0.495805	25.1029	7.89e-26	358	FALSE	BLK	-751
Hypertension	hypertension	rs2736345	8	11352485	A	G	-0.025141	0.004039	0.702746	9.30483	4.96e-10	358	FALSE	BLK	-975
Hypertension	hypertension	rs2618476	8	11352541	T	C	-0.027514	0.004182	0.734829	10.3115	4.88e-11	358	FALSE	BLK	-1031
Hypertension	hypertension	rs998683	8	11353000	G	A	-0.027329	0.004202	0.738612	10.0938	8.06e-11	358	FALSE	BLK	-1490
Hypertension	hypertension	rs998682	8	11353052	A	G	0.031068	0.004679	0.201123	10.4874	3.26e-11	358	FALSE	BLK	-1542
Hypertension	hypertension	rs1478895	8	11353335	G	C	0.031106	0.004679	0.20116	10.5131	3.07e-11	358	FALSE	BLK	-1825
Hypertension	hypertension	rs2618481	8	11354097	C	T	0.026234	0.004422	0.234465	8.5144	3.06e-09	358	FALSE	BLK	-2587
Hypertension	hypertension	rs2618480	8	11354107	T	C	0.03198	0.00466	0.203988	11.1554	6.99e-12	358	FALSE	BLK	-2597
Hypertension	hypertension	rs2250412	8	11354570	G	A	0.03152	0.004646	0.206061	10.9164	1.21e-11	358	FALSE	BLK	-3060
Hypertension	hypertension	rs4606022	8	11354933	A	G	0.026178	0.003946	0.664607	10.4689	3.4e-11	358	FALSE	BLK	-3423
Hypertension	hypertension	rs1478890	8	11355602	C	G	0.039596	0.003738	0.502252	25.4625	3.45e-26	358	FALSE	BLK	-4092
Hypertension	hypertension	rs2618479	8	11355821	A	G	0.030415	0.004634	0.20896	10.2651	5.43e-11	358	FALSE	BLK	-4311
Hypertension	hypertension	rs1478887	8	11355980	C	T	0.031058	0.00417	0.289512	13.0025	9.94e-14	358	FALSE	BLK	-4470
Hypertension	hypertension	rs2618478	8	11356002	C	A	0.029516	0.004705	0.199944	9.437	3.66e-10	358	FALSE	BLK	-4492
Hypertension	hypertension	rs138543305	8	11357919	G	T	0.030284	0.005116	0.840801	8.47898	3.32e-09	358	FALSE	BLK	-6409
Hypertension	hypertension	rs55860742	8	11358156	T	C	0.039019	0.003731	0.515484	24.8375	1.45e-25	358	FALSE	BLK	-6646
Hypertension	hypertension	rs2898281	8	11358521	C	T	-0.026025	0.004379	0.768644	8.54217	2.87e-09	358	FALSE	BLK	-7011
Hypertension	hypertension	rs2618471	8	11359020	C	G	-0.024253	0.004318	0.758903	7.70047	1.99e-08	358	FALSE	BLK	-7510
Hypertension	hypertension	rs2736346	8	11359112	G	A	-0.025235	0.004339	0.762696	8.20682	6.21e-09	358	FALSE	BLK	-7602
Hypertension	hypertension	rs2736347	8	11359377	G	A	-0.024905	0.004336	0.762409	8.02158	9.52e-09	358	FALSE	BLK	-7867
Hypertension	hypertension	rs2618469	8	11359380	G	A	0.027019	0.00472	0.197462	7.97195	1.07e-08	358	FALSE	BLK	-7870
Hypertension	hypertension	rs2409781	8	11359557	T	C	-0.024725	0.004335	0.762227	7.92066	1.2e-08	358	FALSE	BLK	-8047
Hypertension	hypertension	rs1600249	8	11359638	G	T	-0.025859	0.004367	0.768076	8.4823	3.29e-09	358	FALSE	BLK	-8128
Hypertension	hypertension	rs1585729	8	11360045	G	C	-0.026638	0.003932	0.670422	10.8866	1.3e-11	358	FALSE	BLK	-8535
Hypertension	hypertension	rs13275864	8	11361261	C	G	0.039236	0.003728	0.512299	25.141	7.23e-26	358	FALSE	BLK	-9751
Hypertension	hypertension	rs2736350	8	11361552	T	G	-0.025869	0.003994	0.689831	10.0158	9.64e-11	358	FALSE	BLK	-10042
Hypertension	hypertension	rs6980884	8	11362275	C	A	0.039214	0.003743	0.516981	24.9276	1.18e-25	358	FALSE	BLK	-10765
Hypertension	hypertension	rs12155745	8	11362277	G	T	0.039213	0.003743	0.516986	24.9278	1.18e-25	358	FALSE	BLK	-10767
Hypertension	hypertension	rs2280805	8	11363784	A	T	-0.025785	0.004415	0.772837	8.27148	5.35e-09	358	FALSE	BLK	-12274
Hypertension	hypertension	rs11784016	8	11366670	C	T	0.023204	0.004156	0.719905	7.61506	2.43e-08	358	FALSE	BLK	-15160
Hypertension	hypertension	rs2736353	8	11367038	C	T	0.027463	0.004708	0.199343	8.25213	5.6e-09	358	FALSE	BLK	-15528
Hypertension	hypertension	rs76154097	8	11367042	C	T	0.031094	0.005002	0.834725	9.27856	5.27e-10	358	FALSE	BLK	-15532
Hypertension	hypertension	rs4840570	8	11367730	G	T	0.023962	0.004139	0.717602	8.13973	7.25e-09	358	FALSE	BLK	-16220
Hypertension	hypertension	rs2252729	8	11368219	A	G	0.026936	0.004734	0.196228	7.88397	1.31e-08	358	FALSE	BLK	-16709
Hypertension	hypertension	rs2736354	8	11368731	T	C	0.026819	0.004734	0.196272	7.82078	1.51e-08	358	FALSE	BLK	-17221
Hypertension	hypertension	rs2618458	8	11369068	A	G	0.026846	0.004735	0.196258	7.83365	1.47e-08	358	FALSE	BLK	-17558
Hypertension	hypertension	rs2618457	8	11369177	A	G	0.026833	0.004736	0.196155	7.82431	1.5e-08	358	FALSE	BLK	-17667
Hypertension	hypertension	rs4841545	8	11369236	G	C	0.023901	0.004105	0.709162	8.22548	5.95e-09	358	FALSE	BLK	-17726
Hypertension	hypertension	rs2736355	8	11369777	T	C	0.026747	0.004736	0.196198	7.77943	1.66e-08	358	FALSE	BLK	-18267
Hypertension	hypertension	rs6993775	8	11369989	G	T	0.02618	0.004692	0.200416	7.60808	2.47e-08	358	FALSE	BLK	-18479
Hypertension	hypertension	rs2736356	8	11370451	C	T	0.027232	0.004739	0.195746	8.02989	9.33e-09	358	FALSE	BLK	-18941
Hypertension	hypertension	rs2618456	8	11370733	G	C	0.027303	0.00474	0.195537	8.06261	8.66e-09	358	FALSE	BLK	-19223
Hypertension	hypertension	rs2618455	8	11370878	A	G	0.027194	0.004741	0.195501	8.00287	9.93e-09	358	FALSE	BLK	-19368
Hypertension	hypertension	rs35822699	8	11372443	C	G	0.023645	0.004129	0.716202	7.97678	1.05e-08	358	FALSE	BLK	-20933
Hypertension	hypertension	rs77072957	8	11373791	A	G	0.030549	0.004884	0.826861	9.38532	4.12e-10	358	FALSE	BLK	-22281
Hypertension	hypertension	rs11781400	8	11374072	T	G	0.025661	0.004028	0.692106	9.71297	1.94e-10	358	FALSE	BLK	-22562
Hypertension	hypertension	rs4841548	8	11374779	T	C	0.023767	0.004129	0.716706	8.05441	8.82e-09	358	FALSE	BLK	-23269
Hypertension	hypertension	rs2618451	8	11376266	T	C	-0.035278	0.003775	0.569669	20.0066	9.85e-21	358	FALSE	BLK	-24756
Hypertension	hypertension	rs2618448	8	11379041	A	C	0.031322	0.004824	0.820025	10.0601	8.71e-11	358	FALSE	BLK	-27531
Hypertension	hypertension	rs77743132	8	11380065	T	G	0.030869	0.004861	0.823362	9.65402	2.22e-10	358	FALSE	BLK	-28555
Hypertension	hypertension	rs76938695	8	11380328	T	C	0.030876	0.004861	0.823335	9.65833	2.2e-10	358	FALSE	BLK	-28818
Hypertension	hypertension	rs2618445	8	11381187	C	G	-0.024771	0.00389	0.351806	9.7026	1.98e-10	358	FALSE	BLK	-29677
Hypertension	hypertension	rs2729940	8	11382367	G	A	-0.041302	0.003749	0.53686	27.4593	3.47e-28	358	FALSE	BLK	-30857
Hypertension	hypertension	rs2252797	8	11382659	G	C	-0.025445	0.003896	0.349502	10.1699	6.76e-11	358	FALSE	BLK	-31149
Hypertension	hypertension	rs2618443	8	11384556	C	T	-0.040784	0.003726	0.518267	27.1272	7.46e-28	358	FALSE	BLK	-33046
Hypertension	hypertension	rs2736364	8	11385118	T	G	-0.031933	0.004717	0.398591	10.8727	1.34e-11	358	FALSE	BLK	-33608
Hypertension	hypertension	rs56018504	8	11385751	G	A	0.031333	0.004954	0.831788	9.58042	2.63e-10	358	FALSE	BLK	-34241
Hypertension	hypertension	rs11250144	8	11386276	G	C	-0.031733	0.004052	0.703029	14.2982	5.03e-15	358	FALSE	BLK	-34766
Hypertension	hypertension	rs12677843	8	11387189	C	T	-0.031585	0.004057	0.703551	14.1349	7.33e-15	358	FALSE	BLK	-35679
Hypertension	hypertension	rs76297890	8	11388517	G	A	0.031527	0.005743	0.881912	7.38539	4.12e-08	358	FALSE	BLK	-37007
Hypertension	hypertension	rs11250145	8	11389782	A	G	-0.028849	0.003919	0.653596	12.7201	1.9e-13	358	FALSE	BLK	-38272
Hypertension	hypertension	rs2729935	8	11389783	A	C	0.027847	0.003896	0.354349	12.0358	9.21e-13	358	FALSE	BLK	-38273
Hypertension	hypertension	rs10903339	8	11389784	A	G	-0.028839	0.003919	0.653578	12.7115	1.94e-13	358	FALSE	BLK	-38274
Hypertension	hypertension	rs2729934	8	11389858	G	C	0.027338	0.003838	0.367357	11.9611	1.09e-12	358	FALSE	BLK	-38348
Hypertension	hypertension	rs2618437	8	11389931	G	A	0.028173	0.003863	0.357494	12.5018	3.15e-13	358	FALSE	BLK	-38421
Hypertension	hypertension	rs2618435	8	11389980	A	G	0.028155	0.003863	0.357476	12.4875	3.25e-13	358	FALSE	BLK	-38470
Hypertension	hypertension	rs2249040	8	11390779	A	T	0.0283	0.003863	0.357621	12.606	2.48e-13	358	FALSE	BLK	-39269
Hypertension	hypertension	rs67934857	8	11391114	A	G	0.029079	0.005052	0.365118	8.05307	8.85e-09	358	FALSE	BLK	-39604
Hypertension	hypertension	rs2248932	8	11391650	A	G	0.028189	0.003865	0.356916	12.5007	3.16e-13	358	FALSE	BLK	-40140
Hypertension	hypertension	rs2248909	8	11392093	A	C	0.040032	0.003726	0.516945	26.1604	6.91e-27	358	FALSE	BLK	-40583
Hypertension	hypertension	rs7844858	8	11392659	T	A	-0.02912	0.005073	0.65419	8.01381	9.69e-09	358	FALSE	BLK	-41149
Hypertension	hypertension	rs9329246	8	11392880	T	C	-0.029058	0.003885	0.650424	13.1074	7.81e-14	358	FALSE	BLK	-41370
Hypertension	hypertension	rs2248700	8	11393745	G	A	0.028163	0.003878	0.35247	12.3999	3.98e-13	358	FALSE	BLK	-42235
Hypertension	hypertension	rs2248699	8	11393764	A	G	0.038384	0.003727	0.529077	24.1157	7.66e-25	358	FALSE	BLK	-42254
Hypertension	hypertension	rs2248696	8	11393803	C	T	0.027645	0.003865	0.357383	12.055	8.81e-13	358	FALSE	BLK	-42293
Hypertension	hypertension	rs17153419	8	11394233	A	G	-0.032859	0.004031	0.69485	15.4222	3.78e-16	358	FALSE	BLK	-42723
Hypertension	hypertension	rs1478898	8	11395079	G	A	0.03965	0.003722	0.532334	25.739	1.82e-26	358	FALSE	BLK	-43569
Hypertension	hypertension	rs1478897	8	11395232	T	A	0.0271	0.003848	0.363669	11.7067	1.96e-12	358	FALSE	BLK	-43722
Hypertension	hypertension	rs2409784	8	11396856	A	C	-0.039975	0.003723	0.481037	26.1367	7.3e-27	358	FALSE	BLK	-45346
Hypertension	hypertension	rs2248325	8	11396874	A	G	0.039316	0.003719	0.531797	25.3649	4.32e-26	358	FALSE	BLK	-45364
Hypertension	hypertension	rs2248316	8	11397073	A	C	0.039545	0.003721	0.532237	25.6216	2.39e-26	358	FALSE	BLK	-45563
Hypertension	hypertension	rs2248315	8	11397086	T	A	0.039597	0.003721	0.532206	25.6865	2.06e-26	358	FALSE	BLK	-45576
Hypertension	hypertension	rs2061830	8	11397457	C	G	-0.039995	0.003722	0.471029	26.1751	6.68e-27	358	FALSE	BLK	-45947
Hypertension	hypertension	rs9657551	8	11398183	A	G	-0.028547	0.003892	0.651701	12.635	2.32e-13	358	FALSE	BLK	-46673
Hypertension	hypertension	rs4366049	8	11398504	A	G	-0.027588	0.003853	0.637422	12.0775	8.37e-13	358	FALSE	BLK	-46994
Hypertension	hypertension	rs2618434	8	11398865	A	G	0.039665	0.003723	0.531146	25.7459	1.8e-26	358	FALSE	BLK	-47355
Hypertension	hypertension	rs2467520	8	11398953	T	C	0.040608	0.003728	0.529567	26.8771	1.33e-27	358	FALSE	BLK	-47443
Hypertension	hypertension	rs2467519	8	11399011	T	C	0.040735	0.00503	0.506238	15.2297	5.89e-16	358	FALSE	BLK	-47501
Hypertension	hypertension	rs2245357	8	11399484	A	T	0.03934	0.003723	0.531261	25.3347	4.63e-26	358	FALSE	BLK	-47974
Hypertension	hypertension	rs12386974	8	11400628	C	G	-0.040101	0.003726	0.471574	26.2577	5.53e-27	358	FALSE	BLK	-49118
Hypertension	hypertension	rs2245250	8	11400680	G	A	0.039489	0.003726	0.531514	25.4914	3.23e-26	358	FALSE	BLK	-49170
Hypertension	hypertension	rs2245232	8	11400944	G	T	0.039514	0.003726	0.531677	25.5134	3.07e-26	358	FALSE	BLK	-49434
Hypertension	hypertension	rs11780851	8	11401116	G	A	0.039691	0.003727	0.531756	25.7314	1.86e-26	358	FALSE	BLK	-49606
Hypertension	hypertension	rs7828916	8	11402063	A	G	-0.025771	0.003875	0.642826	10.5217	3.01e-11	358	FALSE	BLK	-50553
Hypertension	hypertension	rs6601599	8	11402347	G	A	-0.04005	0.003732	0.471257	26.1144	7.68e-27	358	FALSE	BLK	-50837
Hypertension	hypertension	rs2244931	8	11403769	C	G	-0.021119	0.003747	0.454276	7.74761	1.79e-08	358	FALSE	BLK	-52259
Hypertension	hypertension	rs11786737	8	11405336	C	T	0.025546	0.004087	0.707867	9.37503	4.22e-10	358	FALSE	BLK	-53826
Hypertension	hypertension	rs6999912	8	11406357	G	A	0.024415	0.003948	0.667371	9.18926	6.47e-10	358	FALSE	BLK	-54847
Hypertension	hypertension	rs11250146	8	11411005	G	C	0.036487	0.003748	0.528452	21.6471	2.25e-22	358	FALSE	BLK	-59495
Hypertension	hypertension	rs4841556	8	11411543	A	T	0.027838	0.004151	0.719818	10.6863	2.06e-11	358	FALSE	BLK	-60033
Hypertension	hypertension	rs17744726	8	11411823	G	A	0.027834	0.004151	0.719918	10.6806	2.09e-11	358	FALSE	BLK	-60313
Hypertension	hypertension	rs7814414	8	11415184	C	G	0.030313	0.004691	0.399984	9.9705	1.07e-10	358	FALSE	BLK	-63674
Hypertension	hypertension	rs4841557	8	11415572	A	G	0.030268	0.005005	0.399751	8.81897	1.52e-09	358	FALSE	BLK	-64062
Hypertension	hypertension	rs4841558	8	11415597	C	T	0.030287	0.004951	0.399782	9.01001	9.77e-10	358	FALSE	BLK	-64087
Hypertension	hypertension	rs7007439	8	11415794	T	A	0.030308	0.004936	0.399822	9.07043	8.5e-10	358	FALSE	BLK	-64284
Hypertension	hypertension	rs6983727	8	11415812	C	T	0.039849	0.003736	0.543767	25.8044	1.57e-26	358	FALSE	BLK	-64302
Hypertension	hypertension	rs7011778	8	11416171	T	C	0.030325	0.00491	0.399768	9.17045	6.75e-10	358	FALSE	BLK	-64661
Hypertension	hypertension	rs6988443	8	11416428	C	T	0.030422	0.004733	0.39952	9.87241	1.34e-10	358	FALSE	BLK	-64918
Hypertension	hypertension	rs11785333	8	11416635	G	A	0.030285	0.004935	0.399839	9.06169	8.68e-10	358	FALSE	BLK	-65125
Hypertension	hypertension	rs4841559	8	11416885	C	T	0.041472	0.004831	0.511857	17.0199	9.55e-18	358	FALSE	BLK	-65375
Hypertension	hypertension	rs36048422	8	11417144	T	C	0.040487	0.003737	0.539789	26.5964	2.53e-27	358	FALSE	BLK	-65634
Hypertension	hypertension	rs34190028	8	11417150	G	T	0.040483	0.003737	0.539825	26.591	2.56e-27	358	FALSE	BLK	-65640
Hypertension	hypertension	rs11783065	8	11417257	A	G	0.040463	0.003734	0.539748	26.6017	2.5e-27	358	FALSE	BLK	-65747
Hypertension	hypertension	rs10098664	8	11417493	T	C	-0.04162	0.003728	0.484703	28.1868	6.5e-29	358	FALSE	BLK	-65983
Hypertension	hypertension	rs66617246	8	11417790	G	T	0.033019	0.005645	0.717061	8.29504	5.07e-09	358	FALSE	BLK	-66280
Hypertension	hypertension	rs1042701	8	11422045	G	A	0.040133	0.003735	0.543761	26.1778	6.64e-27	358	FALSE	BLK	-70535
Hypertension	hypertension	rs7843987	8	11422130	T	C	0.040122	0.003732	0.543391	26.1952	6.38e-27	358	FALSE	BLK	17
Hypertension	hypertension	rs7822958	8	11422442	C	A	0.039997	0.003731	0.543333	26.0495	8.92e-27	358	FALSE	BLK	329
Hypertension	hypertension	rs7823100	8	11422491	C	A	0.041674	0.004857	0.516705	17.0029	9.93e-18	358	FALSE	BLK	378
Hypertension	hypertension	rs7823101	8	11422492	C	G	0.041673	0.004857	0.516704	17.0027	9.94e-18	358	FALSE	BLK	379
Hypertension	hypertension	rs12549144	8	11422861	C	G	-0.041381	0.003723	0.485511	27.94	1.15e-28	358	FALSE	BLK	748
Hypertension	hypertension	rs12549150	8	11422936	C	T	-0.041527	0.003724	0.485884	28.1161	7.65e-29	358	FALSE	BLK	823
Hypertension	hypertension	rs12541800	8	11423072	A	G	-0.041365	0.003722	0.486072	27.9279	1.18e-28	358	FALSE	BLK	959
Hypertension	hypertension	rs11985709	8	11423083	A	C	0.040062	0.00373	0.543205	26.1463	7.14e-27	358	FALSE	BLK	970
Hypertension	hypertension	rs13280813	8	11425105	G	T	0.039803	0.003724	0.542934	25.8989	1.26e-26	358	FALSE	BLK	2992
Hypertension	hypertension	rs4841564	8	11425809	T	G	0.039925	0.003726	0.538689	26.0358	9.21e-27	358	FALSE	BLK	3696
Hypertension	hypertension	rs1382563	8	11426790	G	C	0.040376	0.003728	0.540052	26.5773	2.65e-27	358	FALSE	BLK	4677
Hypertension	hypertension	rs9650661	8	11427133	G	T	0.040172	0.003727	0.541116	26.3275	4.7e-27	358	FALSE	BLK	5020
Hypertension	hypertension	rs7831039	8	11427637	A	T	0.040124	0.003728	0.541228	26.2572	5.53e-27	358	FALSE	BLK	5524
Hypertension	hypertension	rs11991139	8	11428395	C	T	0.04013	0.00373	0.541398	26.2315	5.87e-27	358	FALSE	BLK	6282
Hypertension	hypertension	rs899366	8	11430485	G	A	-0.032545	0.005029	0.649808	9.99885	1e-10	358	FALSE	BLK	8372
Hypertension	hypertension	rs12679960	8	11430990	C	T	-0.033292	0.004409	0.653236	13.3476	4.49e-14	358	FALSE	BLK	8877
Hypertension	hypertension	rs4841566	8	11432438	C	G	0.032906	0.004525	0.351962	12.4316	3.7e-13	358	FALSE	BLK	10325
Hypertension	hypertension	rs35353728	8	11432453	C	T	-0.033227	0.004475	0.653406	12.9269	1.18e-13	358	FALSE	BLK	10340
Hypertension	hypertension	rs111706163	8	11432812	C	G	-0.038722	0.006867	0.85469	7.75522	1.76e-08	358	FALSE	BLK	10699
Hypertension	hypertension	rs13256554	8	11432946	C	A	0.043128	0.003729	0.507677	30.1675	6.8e-31	358	FALSE	BLK	10833
Hypertension	hypertension	rs2409797	8	11433780	T	C	0.043297	0.003731	0.503023	30.3751	4.22e-31	358	FALSE	BLK	11667
Hypertension	hypertension	rs2898290	8	11433909	T	C	0.042772	0.003729	0.506723	29.6885	2.05e-30	358	FALSE	BLK	11796
Hypertension	hypertension	rs7464263	8	11434176	A	T	0.042654	0.00373	0.506557	29.5203	3.02e-30	358	FALSE	BLK	12063
Hypertension	hypertension	rs35558344	8	11434232	C	T	0.042778	0.00373	0.506744	29.6947	2.02e-30	358	FALSE	BLK	12119
Hypertension	hypertension	rs2127127	8	11434792	C	G	0.043441	0.00373	0.510624	30.5852	2.6e-31	358	FALSE	BLK	12679
Hypertension	hypertension	rs2127128	8	11434929	C	T	0.029291	0.005161	0.325293	7.84855	1.42e-08	358	FALSE	BLK	12816
Hypertension	hypertension	rs35181953	8	11435049	G	A	0.043125	0.00373	0.507575	30.1488	7.1e-31	358	FALSE	BLK	12936
Hypertension	hypertension	rs10108511	8	11435516	T	C	0.043599	0.003732	0.503353	30.7693	1.7e-31	358	FALSE	BLK	13403
Hypertension	hypertension	rs2409798	8	11435564	C	T	0.043239	0.003731	0.507331	30.2988	5.03e-31	358	FALSE	BLK	13451
Hypertension	hypertension	rs2409799	8	11435927	G	C	0.043149	0.003731	0.507336	30.1781	6.64e-31	358	FALSE	BLK	13814
Hypertension	hypertension	rs968179	8	11438064	G	T	-0.03349	0.00547	0.650979	9.02425	9.46e-10	358	FALSE	BLK	15951
Hypertension	hypertension	rs2409800	8	11439013	G	C	0.030989	0.005048	0.350545	9.06913	8.53e-10	358	FALSE	BLK	16900
Hypertension	hypertension	rs12677326	8	11439225	G	A	-0.03457	0.006103	0.659924	7.82079	1.51e-08	358	FALSE	BLK	17112
Hypertension	hypertension	rs11250149	8	11439961	C	G	-0.034991	0.004765	0.656308	12.6632	2.17e-13	358	FALSE	BLK	17848
Hypertension	hypertension	rs4841567	8	11440019	G	A	0.043777	0.003731	0.501713	31.0246	9.45e-32	358	FALSE	BLK	17906
Hypertension	hypertension	rs4840572	8	11443204	G	A	-0.033914	0.005006	0.65542	10.8873	1.3e-11	358	FALSE	BLK	21091
Hypertension	hypertension	rs10097870	8	11444516	G	A	-0.044198	0.003732	0.503666	31.5947	2.54e-32	358	FALSE	BLK	22403
Hypertension	hypertension	rs13270267	8	11444837	C	T	-0.043986	0.003732	0.504221	31.3017	4.99e-32	358	FALSE	BLK	22724
Hypertension	hypertension	rs11780420	8	11446421	G	A	0.040651	0.003757	0.464749	26.5314	2.94e-27	358	FALSE	BLK	24308
Hypertension	hypertension	rs11250150	8	11446637	G	A	0.040538	0.004908	0.414894	15.8107	1.55e-16	358	FALSE	BLK	24524
Hypertension	hypertension	rs13255662	8	11446652	A	G	0.041132	0.004916	0.410231	16.2073	6.2e-17	358	FALSE	BLK	24539
Hypertension	hypertension	rs11250151	8	11446680	T	C	0.040609	0.003757	0.46386	26.4712	3.38e-27	358	FALSE	BLK	24567
Hypertension	hypertension	rs11774572	8	11446800	C	T	0.040664	0.003757	0.463903	26.5379	2.9e-27	358	FALSE	BLK	24687
Hypertension	hypertension	rs11778830	8	11446868	T	C	0.040631	0.003757	0.463831	26.494	3.21e-27	358	FALSE	BLK	24755
Hypertension	hypertension	rs17153498	8	11446955	G	A	0.040544	0.003758	0.463961	26.3837	4.13e-27	358	FALSE	BLK	24842
Hypertension	hypertension	rs55896564	8	11447093	G	A	0.044013	0.003735	0.500331	31.289	5.14e-32	358	FALSE	BLK	24980
Hypertension	hypertension	rs56051089	8	11447119	C	T	0.040864	0.003758	0.464779	26.7853	1.64e-27	358	FALSE	BLK	25006
Hypertension	hypertension	rs7823651	8	11447679	G	C	0.040637	0.003757	0.465157	26.5124	3.07e-27	358	FALSE	BLK	25566
Hypertension	hypertension	rs1478891	8	11448328	G	C	-0.035801	0.003837	0.61801	19.9529	1.11e-20	358	FALSE	BLK	26215
Hypertension	hypertension	rs1478892	8	11448529	G	T	-0.035287	0.003831	0.615634	19.4672	3.41e-20	358	FALSE	BLK	26416
Hypertension	hypertension	rs2244894	8	11448659	G	C	0.036468	0.003777	0.420405	21.3079	4.92e-22	358	FALSE	BLK	26546
Hypertension	hypertension	rs1478894	8	11448754	C	T	-0.035175	0.003827	0.610861	19.3833	4.14e-20	358	FALSE	BLK	26641
Hypertension	hypertension	rs13274269	8	11449325	G	T	-0.034951	0.003861	0.622893	18.8299	1.48e-19	358	FALSE	BLK	27212
Hypertension	hypertension	rs11995206	8	11450133	G	A	-0.041102	0.003757	0.537062	27.0969	8e-28	358	FALSE	BLK	28020
Hypertension	hypertension	rs34163377	8	11450213	C	G	-0.035559	0.00384	0.619991	19.6625	2.18e-20	358	FALSE	BLK	28100
Hypertension	hypertension	rs2244648	8	11450422	A	G	-0.044419	0.003734	0.498956	31.865	1.36e-32	358	TRUE	BLK	28309
Hypertension	hypertension	rs35005793	8	11450472	G	A	-0.036172	0.003844	0.620563	20.2776	5.28e-21	358	FALSE	BLK	28359
Hypertension	hypertension	rs10903340	8	11450587	T	G	-0.041095	0.003755	0.535947	27.1109	7.75e-28	358	FALSE	BLK	28474
Hypertension	hypertension	rs12677146	8	11450737	C	G	-0.035778	0.003953	0.619743	18.8263	1.49e-19	358	FALSE	BLK	28624
Hypertension	hypertension	rs4841569	8	11452177	G	A	0.034914	0.004293	0.602113	15.354	4.43e-16	358	FALSE	BLK	30064
Hypertension	hypertension	rs13277929	8	11453030	G	A	-0.026444	0.003765	0.574668	11.6476	2.25e-12	358	FALSE	BLK	30917
Hypertension	hypertension	rs7815172	8	11453671	T	C	-0.02664	0.003761	0.572	11.8331	1.47e-12	358	FALSE	BLK	31558
Hypertension	hypertension	rs35986297	8	11454015	C	T	0.037179	0.00385	0.625699	21.3064	4.94e-22	358	FALSE	BLK	31902
Hypertension	hypertension	rs11250152	8	11454200	G	T	-0.026764	0.003761	0.572413	11.9375	1.15e-12	358	FALSE	BLK	32087
Hypertension	hypertension	rs11777273	8	11455106	C	T	0.037241	0.00385	0.625514	21.3784	4.18e-22	358	FALSE	BLK	32993
Hypertension	hypertension	rs34876360	8	11455262	G	A	-0.03476	0.00387	0.638835	18.5487	2.83e-19	358	FALSE	BLK	33149
Hypertension	hypertension	rs12155794	8	11455950	C	T	0.039977	0.004914	0.594628	15.3674	4.29e-16	358	FALSE	BLK	33837
Hypertension	hypertension	rs35373084	8	11457248	T	C	-0.038249	0.00377	0.435748	23.4363	3.66e-24	358	FALSE	BLK	35135
Hypertension	hypertension	rs13249843	8	11459018	G	T	-0.03518	0.003865	0.634544	19.0285	9.36e-20	358	FALSE	BLK	36905
Hypertension	hypertension	rs13273172	8	11461111	A	G	0.042078	0.003753	0.560224	28.4112	3.88e-29	358	FALSE	BLK	38998
Hypertension	hypertension	rs13248109	8	11462517	C	A	0.036786	0.003833	0.621313	21.0621	8.67e-22	358	FALSE	BLK	40404
Hypertension	hypertension	rs17807624	8	11463015	C	T	-0.035044	0.003867	0.63492	18.8681	1.35e-19	358	FALSE	BLK	40902
Hypertension	hypertension	rs4840573	8	11463230	G	A	0.037078	0.003832	0.620407	21.3853	4.12e-22	358	FALSE	BLK	41117
Hypertension	hypertension	rs13278965	8	11466745	A	T	0.042763	0.004333	0.564314	22.216	6.08e-23	358	FALSE	BLK	44632
Hypertension	hypertension	rs13280442	8	11467557	C	G	0.043263	0.004081	0.563278	25.4967	3.19e-26	358	FALSE	BLK	45444
Hypertension	hypertension	rs13250871	8	11467763	G	A	0.038341	0.005059	0.621232	13.4397	3.63e-14	358	FALSE	BLK	45650
Hypertension	hypertension	rs2250197	8	11473606	A	G	0.022822	0.004102	0.532102	7.56809	2.7e-08	358	FALSE	BLK	51493
Hypertension	hypertension	rs12681079	8	11483870	A	C	-0.028023	0.003977	0.670923	11.7173	1.92e-12	358	FALSE	GATA4	50598
Hypertension	hypertension	rs7837995	8	11485820	C	T	-0.034255	0.003765	0.509676	19.0135	9.69e-20	358	FALSE	GATA4	48648
Hypertension	hypertension	rs4841572	8	11486714	A	C	0.036649	0.003879	0.617699	20.4372	3.65e-21	358	FALSE	GATA4	47754
Hypertension	hypertension	rs1809357	8	11489357	C	T	0.036081	0.003901	0.635472	19.6207	2.39e-20	358	FALSE	GATA4	45111
Hypertension	hypertension	rs2256885	8	11489579	G	A	-0.039818	0.005013	0.617509	14.6864	2.06e-15	358	FALSE	GATA4	44889
Hypertension	hypertension	rs2256629	8	11491848	A	G	-0.024979	0.003833	0.597209	10.1309	7.4e-11	358	FALSE	GATA4	42620
Hypertension	hypertension	rs2256612	8	11492153	T	C	-0.031904	0.003755	0.469541	16.6821	2.08e-17	358	FALSE	GATA4	42315
Hypertension	hypertension	rs2263513	8	11493638	A	G	-0.03167	0.003748	0.471467	16.5111	3.08e-17	358	FALSE	GATA4	40830
Hypertension	hypertension	rs13265201	8	11493678	C	G	0.037528	0.003867	0.629787	21.5165	3.04e-22	358	FALSE	GATA4	40790
Hypertension	hypertension	rs2256249	8	11494527	G	T	-0.03792	0.004939	0.612142	13.7724	1.69e-14	358	FALSE	GATA4	39941
Hypertension	hypertension	rs2256241	8	11494657	A	G	-0.034535	0.005915	0.576928	8.26667	5.41e-09	358	FALSE	GATA4	39811
Hypertension	hypertension	rs55998074	8	11494935	G	T	0.028046	0.00507	0.576987	7.48901	3.24e-08	358	FALSE	GATA4	39533
Hypertension	hypertension	rs28425182	8	11494997	G	T	-0.039839	0.005021	0.600799	14.6542	2.22e-15	358	FALSE	GATA4	39471
Hypertension	hypertension	rs62492465	8	11495029	G	T	-0.040733	0.005361	0.648634	13.5046	3.13e-14	358	FALSE	GATA4	39439
Hypertension	hypertension	rs4841574	8	11495318	G	A	-0.040136	0.004997	0.635655	14.9985	1e-15	358	FALSE	GATA4	39150
Hypertension	hypertension	rs4841575	8	11495319	T	G	-0.040134	0.004997	0.635656	14.9973	1.01e-15	358	FALSE	GATA4	39149
Hypertension	hypertension	rs4841578	8	11516373	A	G	-0.022034	0.004031	0.684467	7.32713	4.71e-08	358	FALSE	GATA4	18095
Hypertension	hypertension	rs4631422	8	11517578	G	A	-0.023426	0.003794	0.605216	9.16532	6.83e-10	358	FALSE	GATA4	16890
Hypertension	hypertension	rs4394350	8	11517715	C	G	-0.030903	0.004042	0.309036	13.6648	2.16e-14	358	FALSE	GATA4	16753
Hypertension	hypertension	rs4841580	8	11517977	T	C	-0.029281	0.003727	0.544188	14.3812	4.16e-15	358	FALSE	GATA4	16491
Hypertension	hypertension	rs4500049	8	11521079	A	T	-0.037505	0.003747	0.436964	22.8249	1.5e-23	358	FALSE	GATA4	13389
Hypertension	hypertension	rs4295623	8	11522784	C	T	-0.033514	0.003755	0.431976	18.3265	4.72e-19	358	FALSE	GATA4	11684
Hypertension	hypertension	rs12675515	8	11523719	A	G	-0.023824	0.00435	0.246825	7.35178	4.45e-08	358	FALSE	GATA4	10749
Hypertension	hypertension	rs11250157	8	11525435	G	A	-0.036645	0.003733	0.455759	21.9888	1.03e-22	358	FALSE	GATA4	9033
Hypertension	hypertension	rs4568581	8	11526349	T	C	-0.033004	0.003754	0.430337	17.8047	1.57e-18	358	FALSE	GATA4	8119
Hypertension	hypertension	rs4240677	8	11527910	A	G	-0.033007	0.003756	0.429663	17.7888	1.63e-18	358	FALSE	GATA4	6558
Hypertension	hypertension	rs10903342	8	11530493	C	A	-0.034119	0.003743	0.446986	19.0778	8.36e-20	358	FALSE	GATA4	3975
Hypertension	hypertension	rs4510815	8	11533384	A	G	-0.026681	0.004079	0.300586	10.1983	6.33e-11	358	FALSE	GATA4	1084
Hypertension	hypertension	rs10102512	8	11534882	A	G	-0.028633	0.004058	0.688742	11.7504	1.78e-12	358	FALSE	GATA4	-414
Hypertension	hypertension	rs10102524	8	11534907	A	G	-0.033618	0.003775	0.428426	18.2527	5.59e-19	358	FALSE	GATA4	-439
Hypertension	hypertension	rs4840575	8	11536638	G	T	-0.032111	0.005507	0.739846	8.24586	5.68e-09	358	FALSE	GATA4	-2170
Hypertension	hypertension	rs60668163	8	11538878	C	G	-0.031584	0.005436	0.52408	8.19478	6.39e-09	358	FALSE	GATA4	-4410
Hypertension	hypertension	rs11784455	8	11540724	T	A	0.022464	0.003809	0.394481	8.42159	3.79e-09	358	FALSE	GATA4	-6256
Hypertension	hypertension	rs13249227	8	11568447	C	G	0.021186	0.003796	0.397194	7.61112	2.45e-08	358	FALSE	GATA4	-33979
Hypertension	hypertension	rs12546793	8	11578108	C	G	0.02147	0.003797	0.390816	7.79566	1.6e-08	358	FALSE	GATA4	-43640
Hypertension	hypertension	rs12550668	8	11579954	A	G	0.021297	0.003794	0.3908	7.69166	2.03e-08	358	FALSE	GATA4	-45486
Hypertension	hypertension	rs2409807	8	11581448	A	G	0.027884	0.004331	0.343885	9.90258	1.25e-10	358	FALSE	GATA4	-46980
Hypertension	hypertension	rs10086064	8	11583841	C	T	0.026196	0.004679	0.365665	7.6556	2.21e-08	358	FALSE	GATA4	-49373
Hypertension	hypertension	rs4840579	8	11584425	C	T	0.023365	0.004094	0.407769	7.92686	1.18e-08	358	FALSE	GATA4	-49957
Hypertension	hypertension	rs35558975	8	11584476	C	G	0.033569	0.003789	0.601455	18.0708	8.49e-19	358	FALSE	GATA4	-50008
Hypertension	hypertension	rs12541921	8	11586893	A	G	0.034166	0.004311	0.582354	14.6207	2.39e-15	358	FALSE	GATA4	-52425
Hypertension	hypertension	rs34421088	8	11589042	A	G	0.038134	0.005475	0.54268	11.4684	3.4e-12	358	FALSE	GATA4	-54574
Hypertension	hypertension	rs10503426	8	11589383	G	T	0.036405	0.003799	0.600204	21.0014	9.97e-22	358	FALSE	GATA4	-54915
Hypertension	hypertension	rs4613960	8	11590168	C	T	0.024205	0.004016	0.412719	8.7669	1.71e-09	358	FALSE	GATA4	-55700
Hypertension	hypertension	rs6983129	8	11591136	C	A	0.031075	0.003716	0.510804	16.19	6.46e-17	358	FALSE	GATA4	-56668
Hypertension	hypertension	rs35928010	8	11591876	C	T	0.034352	0.003721	0.469657	19.5497	2.82e-20	358	FALSE	GATA4	-57408
Hypertension	hypertension	rs35726503	8	11591916	A	T	0.034708	0.003724	0.466733	19.907	1.24e-20	358	FALSE	GATA4	-57448
Hypertension	hypertension	rs11250160	8	11592717	G	A	0.03816	0.003739	0.549039	23.697	2.01e-24	358	FALSE	GATA4	-58249
Hypertension	hypertension	rs13259242	8	11593033	T	G	0.037964	0.005215	0.559613	12.4584	3.48e-13	358	FALSE	GATA4	-58565
Hypertension	hypertension	rs11250162	8	11593222	C	T	0.038437	0.004055	0.550249	20.5607	2.75e-21	358	FALSE	GATA4	-58754
Hypertension	hypertension	rs34962960	8	11594597	G	A	0.037247	0.005076	0.562478	12.6439	2.27e-13	358	FALSE	GATA4	-60129
Hypertension	hypertension	rs12541318	8	11594970	C	A	0.033234	0.004178	0.603944	14.7263	1.88e-15	358	FALSE	GATA4	-60502
Hypertension	hypertension	rs2898295	8	11595969	G	A	0.037753	0.003839	0.5509	22.0613	8.68e-23	358	FALSE	GATA4	-61501
Hypertension	hypertension	rs7838131	8	11596163	G	A	0.035389	0.005055	0.457909	11.5779	2.64e-12	358	FALSE	GATA4	-61695
Hypertension	hypertension	rs11250163	8	11596437	A	C	0.037689	0.00527	0.561518	12.051	8.89e-13	358	FALSE	GATA4	-61969
Hypertension	hypertension	rs112876765	8	11599893	G	T	0.038132	0.00492	0.555364	14.0174	9.61e-15	358	FALSE	GATA4	-65425
Hypertension	hypertension	rs2409814	8	11606152	C	G	-0.034416	0.003829	0.396979	18.5763	2.65e-19	358	FALSE	GATA4	-71684
Hypertension	hypertension	rs3735814	8	11607396	G	A	-0.02646	0.003765	0.445955	11.6615	2.18e-12	358	FALSE	GATA4	-72928
Hypertension	hypertension	rs17153755	8	11611500	C	G	-0.027468	0.003833	0.628023	12.0951	8.03e-13	358	FALSE	GATA4	-77032
Hypertension	hypertension	rs804281	8	11611865	A	G	-0.033792	0.003849	0.372481	17.7602	1.74e-18	358	FALSE	GATA4	-77397
Hypertension	hypertension	rs804280	8	11612698	C	A	-0.033828	0.003843	0.374086	17.8529	1.4e-18	358	FALSE	GATA4	-78230
Hypertension	hypertension	rs12677897	8	11612963	G	A	-0.023943	0.003873	0.647284	9.18433	6.54e-10	358	FALSE	GATA4	-78495
Hypertension	hypertension	rs2645457	8	11614112	T	G	0.029842	0.003752	0.485246	14.7235	1.89e-15	358	FALSE	GATA4	-79644
Hypertension	hypertension	rs2645456	8	11615182	A	G	-0.025569	0.003833	0.629425	10.5777	2.64e-11	358	FALSE	GATA4	-80714
Hypertension	hypertension	rs809205	8	11615465	T	C	0.024186	0.003859	0.358756	9.42109	3.79e-10	358	FALSE	GATA4	-80997
Hypertension	hypertension	rs745379	8	11615695	A	G	0.029007	0.003742	0.542849	14.0252	9.44e-15	358	FALSE	GATA4	-81227
Hypertension	hypertension	rs1062219	8	11616410	C	T	0.02366	0.003815	0.599714	9.2384	5.78e-10	358	FALSE	GATA4	-81942
Hypertension	hypertension	rs904018	8	11616516	T	C	0.02596	0.003824	0.372058	10.9304	1.17e-11	358	FALSE	GATA4	-82048
Hypertension	hypertension	rs3203358	8	11617505	C	G	-0.025219	0.003863	0.643275	10.1609	6.9e-11	358	FALSE	GATA4	-83037
Hypertension	hypertension	rs804288	8	11618179	T	C	-0.023823	0.003833	0.63342	9.27536	5.3e-10	358	FALSE	GATA4	668
Hypertension	hypertension	rs804287	8	11618311	C	T	-0.023601	0.003833	0.633471	9.11976	7.59e-10	358	FALSE	C8orf49	585
Hypertension	hypertension	rs809204	8	11619163	A	G	-0.023692	0.003834	0.63353	9.17864	6.63e-10	358	FALSE	C8orf49	-267
Hypertension	hypertension	rs809203	8	11619504	T	A	-0.023757	0.003834	0.633561	9.22342	5.98e-10	358	FALSE	C8orf49	-608
Hypertension	hypertension	rs2686208	8	11621686	A	C	-0.024861	0.003859	0.642778	9.91451	1.22e-10	358	FALSE	C8orf49	1377
Hypertension	hypertension	rs2645453	8	11622001	G	A	-0.027183	0.003729	0.552831	12.489	3.24e-13	358	FALSE	C8orf49	1692
Hypertension	hypertension	rs1004712	8	11622293	C	T	-0.026173	0.003762	0.581036	11.4443	3.59e-12	358	FALSE	C8orf49	1984
Hypertension	hypertension	rs1466785	8	11623456	C	T	-0.026525	0.003723	0.540508	11.9624	1.09e-12	358	FALSE	C8orf49	3147
Hypertension	hypertension	rs66651545	8	11624047	C	A	0.026919	0.004912	0.816181	7.36042	4.36e-08	358	FALSE	NEIL2	3101
Hypertension	hypertension	rs804276	8	11625008	G	A	-0.026903	0.00418	0.558471	9.8951	1.27e-10	358	FALSE	NEIL2	2140
Hypertension	hypertension	rs55865839	8	11625372	A	C	0.026421	0.004594	0.794438	8.03978	9.12e-09	358	FALSE	NEIL2	1776
Hypertension	hypertension	rs17754589	8	11625808	C	T	0.02619	0.004595	0.794687	7.90915	1.23e-08	358	FALSE	NEIL2	1340
Hypertension	hypertension	rs8191511	8	11626422	C	T	0.026154	0.004594	0.794444	7.89311	1.28e-08	358	FALSE	NEIL2	726
Hypertension	hypertension	rs804271	8	11627214	C	A	-0.027132	0.003721	0.518563	12.4939	3.21e-13	358	FALSE	NEIL2	-66
Hypertension	hypertension	rs804270	8	11627621	G	C	-0.028553	0.004404	0.534345	10.0334	9.26e-11	358	FALSE	NEIL2	-473
Hypertension	hypertension	rs904009	8	11628129	A	C	0.02602	0.004495	0.781865	8.13605	7.31e-09	358	FALSE	NEIL2	-981
Hypertension	hypertension	rs2010628	8	11628162	G	T	0.027724	0.004634	0.795235	8.64487	2.27e-09	358	FALSE	NEIL2	-1014
Hypertension	hypertension	rs2740435	8	11628471	C	T	-0.028563	0.004749	0.533027	8.73146	1.86e-09	358	FALSE	NEIL2	-1323
Hypertension	hypertension	rs8191528	8	11628649	C	T	0.025431	0.004547	0.788905	7.6418	2.28e-08	358	FALSE	NEIL2	-1501
Hypertension	hypertension	rs809202	8	11628659	T	C	-0.028472	0.004806	0.562589	8.49246	3.22e-09	358	FALSE	NEIL2	-1511
Hypertension	hypertension	rs8191534	8	11629367	A	T	0.025462	0.004544	0.788702	7.66791	2.15e-08	358	FALSE	NEIL2	-2219
Hypertension	hypertension	rs1883016	8	11629637	G	A	0.026128	0.004487	0.781046	8.22775	5.92e-09	358	FALSE	NEIL2	-2489
Hypertension	hypertension	rs804266	8	11629852	A	T	-0.028849	0.004484	0.534594	9.88907	1.29e-10	358	FALSE	NEIL2	-2704
Hypertension	hypertension	rs804265	8	11630081	A	T	-0.028789	0.004618	0.534183	9.33092	4.67e-10	358	FALSE	NEIL2	-2933
Hypertension	hypertension	rs804264	8	11630429	C	A	-0.028727	0.004772	0.563949	8.74628	1.79e-09	358	FALSE	NEIL2	-3281
Hypertension	hypertension	rs804263	8	11630915	C	T	-0.028881	0.004779	0.536898	8.80772	1.56e-09	358	FALSE	NEIL2	-3767
Hypertension	hypertension	rs804262	8	11631504	C	T	-0.029542	0.004535	0.585938	10.1225	7.54e-11	358	FALSE	NEIL2	-4356
Hypertension	hypertension	rs804261	8	11631562	A	G	-0.02996	0.003941	0.547443	13.5175	3.04e-14	358	FALSE	NEIL2	-4414
Hypertension	hypertension	rs1090107	8	11632528	A	G	-0.035726	0.003739	0.512963	20.8824	1.31e-21	358	FALSE	NEIL2	-5380
Hypertension	hypertension	rs7000800	8	11633188	A	G	0.025867	0.004513	0.785037	7.99037	1.02e-08	358	FALSE	NEIL2	-6040
Hypertension	hypertension	rs4840581	8	11635569	T	C	0.03244	0.003755	0.515541	17.2233	5.98e-18	358	FALSE	NEIL2	-8421
Hypertension	hypertension	rs8191678	8	11645204	G	A	0.028686	0.005017	0.638097	7.95658	1.11e-08	358	FALSE	NEIL2	349
Hypertension	hypertension	rs883034	8	11646834	C	T	0.029889	0.005354	0.860472	7.614	2.43e-08	358	FALSE	NEIL2	1979
Hypertension	hypertension	rs2686190	8	11655577	G	C	-0.038108	0.00614	0.808846	9.25323	5.58e-10	358	FALSE	FDFT1	-2495
Hypertension	hypertension	rs79168801	8	11663170	G	C	-0.030947	0.004893	0.426658	9.58116	2.62e-10	358	FALSE	FDFT1	-10088
Hypertension	hypertension	rs74968483	8	11666770	T	C	0.03086	0.005531	0.870922	7.60725	2.47e-08	358	FALSE	FDFT1	-13688
Hypertension	hypertension	rs7009514	8	11670105	A	T	0.029894	0.005449	0.865868	7.37691	4.2e-08	358	FALSE	FDFT1	-17023
Hypertension	hypertension	rs7013950	8	11670272	T	C	0.029786	0.005455	0.866013	7.31329	4.86e-08	358	FALSE	FDFT1	-17190
Hypertension	hypertension	rs6991234	8	11670932	C	T	0.027471	0.004439	0.772716	9.20457	6.24e-10	358	FALSE	FDFT1	-17850
Hypertension	hypertension	rs73547720	8	11671659	A	G	0.03164	0.005528	0.869969	7.9701	1.07e-08	358	FALSE	FDFT1	-18577
Hypertension	hypertension	rs150001620	8	11672720	A	G	0.031551	0.005509	0.869354	7.98087	1.05e-08	358	FALSE	FDFT1	-19638
Hypertension	hypertension	rs7818952	8	11672899	T	C	0.031324	0.005507	0.869252	7.8809	1.32e-08	358	FALSE	FDFT1	-19817
Hypertension	hypertension	rs112060165	8	11672960	T	G	0.031481	0.005502	0.8689	7.96643	1.08e-08	358	FALSE	FDFT1	-19878
Hypertension	hypertension	rs7818816	8	11673033	A	G	0.028434	0.005128	0.844318	7.51961	3.02e-08	358	FALSE	FDFT1	-19951
Hypertension	hypertension	rs57720356	8	11673055	T	A	0.031207	0.005508	0.869327	7.82426	1.5e-08	358	FALSE	FDFT1	-19973
Hypertension	hypertension	rs111711098	8	11673416	A	G	0.031282	0.005505	0.869153	7.86521	1.36e-08	358	FALSE	FDFT1	-20334
Hypertension	hypertension	rs9969615	8	11673485	T	C	-0.029595	0.004343	0.75551	11.0099	9.77e-12	358	FALSE	FDFT1	-20403
Hypertension	hypertension	rs7011491	8	11674137	C	G	0.033071	0.005229	0.852396	9.57981	2.63e-10	358	FALSE	FDFT1	-21055
Hypertension	hypertension	rs10156278	8	11674198	G	C	0.032992	0.005231	0.852518	9.53388	2.92e-10	358	FALSE	FDFT1	-21116
Hypertension	hypertension	rs6994126	8	11674793	A	C	0.030335	0.004942	0.830308	9.06626	8.58e-10	358	FALSE	FDFT1	-21711
Hypertension	hypertension	rs75793235	8	11675531	A	T	-0.029576	0.00439	0.762184	10.7744	1.68e-11	358	FALSE	FDFT1	-22449
Hypertension	hypertension	rs12156134	8	11675598	T	A	0.032132	0.005221	0.851443	9.11015	7.76e-10	358	FALSE	FDFT1	-22516
Hypertension	hypertension	rs149027870	8	11676094	T	C	0.032125	0.005211	0.851209	9.1395	7.25e-10	358	FALSE	FDFT1	-23012
Hypertension	hypertension	rs7008523	8	11676519	T	G	0.03132	0.005207	0.851082	8.73232	1.85e-09	358	FALSE	FDFT1	-23437
Hypertension	hypertension	rs6984049	8	11676682	G	A	0.032043	0.005215	0.851631	9.0819	8.28e-10	358	FALSE	FDFT1	-23600
Hypertension	hypertension	rs7009163	8	11676964	T	G	0.032513	0.005249	0.852849	9.2193	6.04e-10	358	FALSE	FDFT1	-23882
Hypertension	hypertension	rs6989363	8	11676994	C	A	0.032547	0.005252	0.852958	9.22634	5.94e-10	358	FALSE	FDFT1	-23912
Hypertension	hypertension	rs7008990	8	11676996	A	G	0.032424	0.005249	0.85275	9.1717	6.73e-10	358	FALSE	FDFT1	-23914
Hypertension	hypertension	rs4442098	8	11677110	C	T	0.032087	0.005217	0.851878	9.09776	7.98e-10	358	FALSE	FDFT1	-24028
Hypertension	hypertension	rs2898300	8	11677250	T	A	-0.029438	0.004413	0.765536	10.5768	2.65e-11	358	FALSE	FDFT1	-24168
Hypertension	hypertension	rs2409831	8	11677305	G	C	-0.026835	0.00428	0.743533	9.42647	3.75e-10	358	FALSE	FDFT1	-24223
Hypertension	hypertension	rs2409834	8	11677524	T	C	0.03202	0.005217	0.851865	9.06437	8.62e-10	358	FALSE	FDFT1	-24442
Hypertension	hypertension	rs9644689	8	11677805	T	A	0.032057	0.005214	0.851547	9.09454	8.04e-10	358	FALSE	FDFT1	-24723
Hypertension	hypertension	rs77559625	8	11679177	C	T	0.032238	0.005245	0.853476	9.08817	8.16e-10	358	FALSE	FDFT1	-26095
Hypertension	hypertension	rs34809309	8	11679783	G	A	0.031003	0.005218	0.851514	8.53759	2.9e-09	358	FALSE	FDFT1	-26701
Hypertension	hypertension	rs73547796	8	11680468	A	T	0.029675	0.004949	0.831146	8.68085	2.09e-09	358	FALSE	FDFT1	-27386
Hypertension	hypertension	rs10097887	8	11680535	C	T	-0.02962	0.00437	0.760264	10.8995	1.26e-11	358	FALSE	FDFT1	-27453
Hypertension	hypertension	rs12543666	8	11681388	G	A	0.031872	0.005232	0.852992	8.93807	1.15e-09	358	FALSE	FDFT1	-28306
Hypertension	hypertension	rs17149412	8	11681838	T	C	-0.027213	0.004176	0.721688	10.1305	7.4e-11	358	FALSE	FDFT1	-28756
Hypertension	hypertension	rs34015932	8	11682267	C	T	-0.029425	0.004371	0.760367	10.7607	1.73e-11	358	FALSE	FDFT1	-29185
Hypertension	hypertension	rs111404831	8	11682418	G	C	0.032138	0.005242	0.85363	9.04692	8.98e-10	358	FALSE	FDFT1	-29336
Hypertension	hypertension	rs2740591	8	11682476	T	C	0.029561	0.004368	0.239743	10.8663	1.36e-11	358	FALSE	FDFT1	-29394
Hypertension	hypertension	rs2645427	8	11682566	C	A	0.029644	0.004366	0.240003	10.9357	1.16e-11	358	FALSE	FDFT1	-29484
Hypertension	hypertension	rs111808561	8	11682858	G	C	0.031847	0.005227	0.852854	8.94148	1.14e-09	358	FALSE	FDFT1	-29776
Hypertension	hypertension	rs112315893	8	11682901	T	A	0.031954	0.005228	0.852995	8.99605	1.01e-09	358	FALSE	FDFT1	-29819
Hypertension	hypertension	rs2294136	8	11683818	T	C	-0.02904	0.004364	0.760427	10.5327	2.93e-11	358	FALSE	FDFT1	-30736
Hypertension	hypertension	rs35383383	8	11684071	C	A	-0.029128	0.004368	0.761149	10.5729	2.67e-11	358	FALSE	FDFT1	-30989
Hypertension	hypertension	rs80135711	8	11684721	A	G	0.031521	0.005207	0.852092	8.83659	1.46e-09	358	FALSE	FDFT1	-31639
Hypertension	hypertension	rs74784024	8	11684787	T	G	0.031461	0.005209	0.852207	8.80063	1.58e-09	358	FALSE	FDFT1	-31705
Hypertension	hypertension	rs1123140	8	11685010	G	C	-0.029331	0.004366	0.761029	10.7182	1.91e-11	358	FALSE	FDFT1	-31928
Hypertension	hypertension	rs2409835	8	11685536	C	T	-0.0291	0.004366	0.760958	10.5624	2.74e-11	358	FALSE	FDFT1	-32454
Hypertension	hypertension	rs76573693	8	11685664	G	A	0.031617	0.005207	0.852209	8.88615	1.3e-09	358	FALSE	FDFT1	-32582
Hypertension	hypertension	rs35787968	8	11685744	C	T	-0.029038	0.004366	0.760933	10.5218	3.01e-11	358	FALSE	FDFT1	-32662
Hypertension	hypertension	rs75266101	8	11685975	G	C	0.031645	0.005212	0.852427	8.88598	1.3e-09	358	FALSE	FDFT1	-32893
Hypertension	hypertension	rs10089520	8	11686089	T	C	0.02888	0.004907	0.829118	8.39111	4.06e-09	358	FALSE	FDFT1	-33007
Hypertension	hypertension	rs75722798	8	11686912	C	G	0.031812	0.0052	0.851565	9.0095	9.78e-10	358	FALSE	FDFT1	-33830
Hypertension	hypertension	rs3779662	8	11687518	G	A	-0.028778	0.004357	0.759754	10.3868	4.1e-11	358	FALSE	FDFT1	-34436
Hypertension	hypertension	rs2294137	8	11687959	C	T	-0.028757	0.004363	0.760609	10.3437	4.53e-11	358	FALSE	FDFT1	-34877
Hypertension	hypertension	rs4841600	8	11688148	T	C	-0.033679	0.003815	0.400545	17.949	1.12e-18	358	FALSE	FDFT1	-35066
Hypertension	hypertension	rs73549728	8	11688304	G	A	0.031934	0.005209	0.852422	9.04481	9.02e-10	358	FALSE	FDFT1	-35222
Hypertension	hypertension	rs73549729	8	11688342	G	T	0.032163	0.005209	0.852428	9.16474	6.84e-10	358	FALSE	FDFT1	-35260
Hypertension	hypertension	rs1298295	8	11688485	A	C	0.02607	0.004201	0.266245	9.25074	5.61e-10	358	FALSE	FDFT1	-35403
Hypertension	hypertension	rs9205	8	11689119	G	C	-0.028721	0.004346	0.758504	10.3956	4.02e-11	358	FALSE	FDFT1	-36037
Hypertension	hypertension	rs2409836	8	11689228	T	G	-0.033284	0.003816	0.399371	17.5409	2.88e-18	358	FALSE	FDFT1	-36146
Hypertension	hypertension	rs116434676	8	11689758	A	G	0.0317	0.005213	0.852336	8.91009	1.23e-09	358	FALSE	FDFT1	-36676
Hypertension	hypertension	rs57725348	8	11690403	G	A	0.031425	0.005214	0.852487	8.76337	1.72e-09	358	FALSE	FDFT1	-37321
Hypertension	hypertension	rs112097393	8	11692407	C	T	0.031615	0.005215	0.852471	8.86064	1.38e-09	358	FALSE	FDFT1	-39325
Hypertension	hypertension	rs10903343	8	11695872	T	C	-0.032531	0.00379	0.412039	17.0126	9.71e-18	358	FALSE	FDFT1	-42790
Hypertension	hypertension	rs111754561	8	11697021	T	G	0.030775	0.005193	0.849451	8.49656	3.19e-09	358	FALSE	FDFT1	203
Hypertension	hypertension	rs79492768	8	11697503	T	A	0.033058	0.00537	0.859355	9.11581	7.66e-10	358	FALSE	FDFT1	685
Hypertension	hypertension	rs111815102	8	11699571	G	A	0.032574	0.005374	0.862916	8.85566	1.39e-09	358	FALSE	CTSB	462
Hypertension	hypertension	rs3088244	8	11702277	C	G	0.032437	0.005371	0.862937	8.79828	1.59e-09	359	FALSE	CTSB	-2244
Hypertension	hypertension	rs880632	8	11735939	C	A	0.023227	0.004154	0.727459	7.63734	2.3e-08	359	FALSE	CTSB	8982
Hypertension	hypertension	rs78700274	8	11736858	G	C	0.023451	0.004072	0.708153	8.06297	8.65e-09	359	FALSE	CTSB	9901
Hypertension	hypertension	rs74353793	8	11737024	C	A	0.023155	0.004157	0.728098	7.58529	2.6e-08	359	FALSE	CTSB	10067
Hypertension	hypertension	rs76120569	8	11737597	G	T	0.026971	0.004416	0.7724	8.98151	1.04e-09	359	FALSE	CTSB	10640
Hypertension	hypertension	rs75586490	8	11738594	C	G	0.023665	0.004153	0.726703	7.90541	1.24e-08	359	FALSE	CTSB	11637
Hypertension	hypertension	rs11988405	8	11738937	C	T	0.027424	0.004411	0.771054	9.28358	5.2e-10	359	FALSE	CTSB	11980
Hypertension	hypertension	rs11990336	8	11740727	C	T	0.023351	0.004159	0.72669	7.69291	2.03e-08	359	FALSE	CTSB	13770
Hypertension	hypertension	rs11997338	8	11740886	G	A	0.02395	0.004076	0.707041	8.36544	4.31e-09	359	FALSE	CTSB	13929
Hypertension	hypertension	rs28592224	8	11740999	T	C	0.023807	0.004076	0.706827	8.27392	5.32e-09	359	FALSE	CTSB	14042
Hypertension	hypertension	rs74678701	8	11741056	T	G	0.027834	0.004296	0.750939	10.0195	9.56e-11	359	FALSE	CTSB	14099
Hypertension	hypertension	rs11996898	8	11743049	T	A	0.024497	0.004079	0.70644	8.70911	1.95e-09	359	FALSE	CTSB	16092
Hypertension	hypertension	rs75701827	8	11743700	A	G	0.02458	0.004082	0.70651	8.75057	1.78e-09	359	FALSE	CTSB	16743
Hypertension	hypertension	rs73546771	8	11743765	T	A	0.026828	0.004196	0.728891	9.77686	1.67e-10	359	FALSE	CTSB	16808
Hypertension	hypertension	rs73546773	8	11744116	C	T	0.024209	0.004173	0.726766	8.17155	6.74e-09	359	FALSE	CTSB	17159
Hypertension	hypertension	rs77423828	8	11744742	A	G	0.024802	0.004087	0.705965	8.87688	1.33e-09	359	FALSE	CTSB	17785
Hypertension	hypertension	rs11993679	8	11745291	T	C	0.025023	0.004528	0.784104	7.47429	3.36e-08	359	FALSE	CTSB	18334
Hypertension	hypertension	rs77229817	8	11745343	C	T	0.025162	0.004094	0.706633	9.08875	8.15e-10	359	FALSE	CTSB	18386
Hypertension	hypertension	rs1908814	8	11755055	C	A	-0.031496	0.003793	0.408412	15.97	1.07e-16	359	FALSE	CTSB	28098
Hypertension	hypertension	rs9644757	8	11755513	G	A	0.025525	0.004177	0.72592	8.98928	1.03e-09	359	FALSE	CTSB	28556
Hypertension	hypertension	rs7819276	8	11755804	T	C	0.029008	0.00397	0.672441	12.546	2.84e-13	359	FALSE	CTSB	28847
Hypertension	hypertension	rs13279379	8	11756384	G	A	0.030153	0.00391	0.649566	13.8836	1.31e-14	359	FALSE	CTSB	29427
Hypertension	hypertension	rs4841605	8	11756600	G	A	-0.029935	0.003909	0.351013	13.7017	1.99e-14	359	FALSE	CTSB	29643
Hypertension	hypertension	rs4841606	8	11756603	C	T	-0.029867	0.003909	0.351157	13.6484	2.25e-14	359	FALSE	CTSB	29646
Hypertension	hypertension	rs28595628	8	11756901	G	C	-0.029634	0.003914	0.352244	13.4139	3.86e-14	359	FALSE	CTSB	29944
Hypertension	hypertension	rs28613925	8	11756927	G	A	-0.03073	0.00496	0.394165	9.22391	5.97e-10	359	FALSE	CTSB	29970
Hypertension	hypertension	rs62493580	8	11770020	C	A	-0.029174	0.004912	0.824605	8.5302	2.95e-09	359	FALSE	CTSB	43063
Hypertension	hypertension	rs10435719	8	11776904	C	T	-0.032707	0.003778	0.413201	17.2942	5.08e-18	359	FALSE	CTSB	49947
Hypertension	hypertension	rs9774603	8	11777406	C	T	0.031907	0.00382	0.617482	16.1511	7.06e-17	359	FALSE	CTSB	50449
Hypertension	hypertension	rs6987692	8	11777849	C	T	-0.033075	0.00378	0.414293	17.6444	2.27e-18	359	FALSE	CTSB	50892
Hypertension	hypertension	rs7463895	8	11777884	A	C	-0.032985	0.003781	0.414478	17.5498	2.82e-18	359	FALSE	CTSB	50927
Hypertension	hypertension	rs7464553	8	11777901	T	C	-0.032993	0.00378	0.414524	17.5617	2.74e-18	359	FALSE	CTSB	50944
Hypertension	hypertension	rs7461273	8	11777977	C	G	-0.032801	0.003778	0.410522	17.3846	4.12e-18	359	FALSE	CTSB	51020
Hypertension	hypertension	rs28488162	8	11778994	C	T	-0.032687	0.003774	0.41319	17.3092	4.91e-18	359	FALSE	CTSB	52037
Hypertension	hypertension	rs13265989	8	11779640	A	G	0.02964	0.004256	0.742239	11.462	3.45e-12	359	FALSE	DEFB136	51806
Hypertension	hypertension	rs34656282	8	11780158	A	G	-0.03266	0.003773	0.413052	17.29	5.13e-18	359	FALSE	DEFB136	51288
Hypertension	hypertension	rs7824564	8	11780180	A	G	0.031579	0.003816	0.6173	15.8704	1.35e-16	359	FALSE	DEFB136	51266
Hypertension	hypertension	rs7011924	8	11780593	G	A	0.031505	0.003815	0.617325	15.8077	1.56e-16	359	FALSE	DEFB136	50853
Hypertension	hypertension	rs11774631	8	11780655	T	A	-0.032644	0.003772	0.413085	17.2774	5.28e-18	359	FALSE	DEFB136	50791
Hypertension	hypertension	rs6995037	8	11780887	A	G	0.031412	0.003815	0.617309	15.7176	1.92e-16	359	FALSE	DEFB136	50559
Hypertension	hypertension	rs7012446	8	11780944	G	C	0.031724	0.003821	0.619663	15.9724	1.07e-16	359	FALSE	DEFB136	50502
Hypertension	hypertension	rs7016320	8	11781052	G	C	0.031706	0.003816	0.617416	15.9927	1.02e-16	359	FALSE	DEFB136	50394
Hypertension	hypertension	rs4841629	8	11781223	C	T	-0.032627	0.003772	0.413062	17.26	5.5e-18	359	FALSE	DEFB136	50223
Hypertension	hypertension	rs7003792	8	11781464	T	C	0.031689	0.003817	0.617487	15.9703	1.07e-16	359	FALSE	DEFB136	49982
Hypertension	hypertension	rs12216748	8	11781535	G	T	0.031726	0.003821	0.618255	15.9698	1.07e-16	359	FALSE	DEFB136	49911
Hypertension	hypertension	rs4840593	8	11781540	A	C	-0.032737	0.003772	0.413093	17.3722	4.24e-18	359	FALSE	DEFB136	49906
Hypertension	hypertension	rs4841630	8	11781567	T	C	-0.032766	0.003772	0.413096	17.4011	3.97e-18	359	FALSE	DEFB136	49879
Hypertension	hypertension	rs4841631	8	11781668	C	T	0.031758	0.003838	0.619709	15.8635	1.37e-16	359	FALSE	DEFB136	49778
Hypertension	hypertension	rs4841632	8	11781692	C	A	0.03163	0.003818	0.617663	15.9039	1.25e-16	359	FALSE	DEFB136	49754
Hypertension	hypertension	rs4841633	8	11781694	T	C	0.03163	0.003818	0.617664	15.9042	1.25e-16	359	FALSE	DEFB136	49752
Hypertension	hypertension	rs4841634	8	11781880	T	C	0.031656	0.003815	0.617281	15.9496	1.12e-16	359	FALSE	DEFB136	49566
Hypertension	hypertension	rs12544084	8	11781988	G	A	0.031528	0.003826	0.617556	15.7404	1.82e-16	359	FALSE	DEFB136	49458
Hypertension	hypertension	rs7460153	8	11781997	C	A	-0.032751	0.003772	0.4131	17.391	4.06e-18	359	FALSE	DEFB136	49449
Hypertension	hypertension	rs12544087	8	11782027	G	C	0.031334	0.003822	0.617119	15.5949	2.54e-16	359	FALSE	DEFB136	49419
Hypertension	hypertension	rs12544106	8	11782063	G	A	0.031281	0.00382	0.616943	15.556	2.78e-16	359	FALSE	DEFB136	49383
Hypertension	hypertension	rs13256329	8	11782214	G	A	0.031722	0.003815	0.617275	16.0139	9.69e-17	359	FALSE	DEFB136	49232
Hypertension	hypertension	rs71518542	8	11782311	G	A	0.03012	0.004939	0.596802	8.95684	1.1e-09	359	FALSE	DEFB136	49135
Hypertension	hypertension	rs71518543	8	11782326	T	C	0.031166	0.003836	0.619851	15.3254	4.73e-16	359	FALSE	DEFB136	49120
Hypertension	hypertension	rs71518544	8	11782349	G	T	0.030195	0.004939	0.596842	8.99891	1e-09	359	FALSE	DEFB136	49097
Hypertension	hypertension	rs71518545	8	11782359	C	T	0.029636	0.004926	0.594061	8.73718	1.83e-09	359	FALSE	DEFB136	49087
Hypertension	hypertension	rs7460263	8	11782385	C	T	-0.031894	0.004848	0.445339	10.3097	4.9e-11	359	FALSE	DEFB136	49061
Hypertension	hypertension	rs57655799	8	11782417	A	C	-0.031708	0.00485	0.445719	10.1897	6.46e-11	359	FALSE	DEFB136	49029
Hypertension	hypertension	rs67146188	8	11782433	A	G	0.030838	0.004905	0.59188	9.47807	3.33e-10	359	FALSE	DEFB136	49013
Hypertension	hypertension	rs60862620	8	11782464	G	C	-0.031904	0.004843	0.445606	10.3364	4.61e-11	359	FALSE	DEFB136	48982
Hypertension	hypertension	rs7464218	8	11782496	T	C	-0.031931	0.004843	0.445585	10.352	4.45e-11	359	FALSE	DEFB136	48950
Hypertension	hypertension	rs13259445	8	11782534	C	A	0.031089	0.004899	0.591966	9.64094	2.29e-10	359	FALSE	DEFB136	48912
Hypertension	hypertension	rs13260712	8	11782570	A	C	0.031839	0.003822	0.618351	16.0676	8.56e-17	359	FALSE	DEFB136	48876
Hypertension	hypertension	rs13268217	8	11782609	T	A	0.031722	0.003814	0.617261	16.019	9.57e-17	359	FALSE	DEFB136	48837
Hypertension	hypertension	rs13264994	8	11782759	G	A	0.031732	0.003814	0.617267	16.0306	9.32e-17	359	FALSE	DEFB136	48687
Hypertension	hypertension	rs13275808	8	11782815	T	C	0.031783	0.003814	0.617223	16.0818	8.28e-17	359	FALSE	DEFB136	48631
Hypertension	hypertension	rs12216728	8	11782919	A	T	0.031787	0.003814	0.617166	16.0866	8.19e-17	359	FALSE	DEFB136	48527
Hypertension	hypertension	rs13276433	8	11783036	T	C	-0.032973	0.003771	0.413083	17.6239	2.38e-18	359	FALSE	DEFB136	48410
Hypertension	hypertension	rs13268030	8	11783073	C	T	-0.032922	0.00377	0.413183	17.5765	2.65e-18	359	FALSE	DEFB136	48373
Hypertension	hypertension	rs12216858	8	11783118	C	T	0.031837	0.003814	0.617223	16.131	7.4e-17	359	FALSE	DEFB136	48328
Hypertension	hypertension	rs12216731	8	11783234	A	G	0.031774	0.003814	0.617217	16.0733	8.45e-17	359	FALSE	DEFB136	48212
Hypertension	hypertension	rs35585289	8	11783524	A	G	0.031856	0.003814	0.617297	16.1496	7.09e-17	359	FALSE	DEFB136	47922
Hypertension	hypertension	rs56255880	8	11783585	C	A	0.031501	0.003823	0.618519	15.7442	1.8e-16	359	FALSE	DEFB136	47861
Hypertension	hypertension	rs138901259	8	11783614	C	T	0.031766	0.003835	0.620492	15.8995	1.26e-16	359	FALSE	DEFB136	47832
Hypertension	hypertension	rs144723051	8	11783615	A	G	0.031741	0.003835	0.620454	15.8785	1.32e-16	359	FALSE	DEFB136	47831
Hypertension	hypertension	rs111740748	8	11783618	T	C	0.031556	0.003835	0.620663	15.6967	2.01e-16	359	FALSE	DEFB136	47828
Hypertension	hypertension	rs36057214	8	11783690	C	T	0.031834	0.003814	0.617286	16.1303	7.41e-17	359	FALSE	DEFB136	47756
Hypertension	hypertension	rs28838382	8	11783828	G	A	-0.03288	0.003771	0.413132	17.5325	2.93e-18	359	FALSE	DEFB136	47618
Hypertension	hypertension	rs28641694	8	11784045	T	C	0.031801	0.003814	0.617182	16.1012	7.92e-17	359	FALSE	DEFB136	47401
Hypertension	hypertension	rs6995827	8	11784234	C	T	0.031887	0.003816	0.617135	16.1641	6.85e-17	359	FALSE	DEFB136	47212
Hypertension	hypertension	rs6995832	8	11784240	C	T	0.031886	0.003816	0.617139	16.1633	6.87e-17	359	FALSE	DEFB136	47206
Hypertension	hypertension	rs6981733	8	11784326	T	C	0.031221	0.004908	0.591242	9.68529	2.06e-10	359	FALSE	DEFB136	47120
Hypertension	hypertension	rs58556886	8	11784327	G	A	-0.033064	0.003775	0.413499	17.6756	2.11e-18	359	FALSE	DEFB136	47119
Hypertension	hypertension	rs7015814	8	11784403	A	T	0.031836	0.003814	0.617205	16.1324	7.37e-17	359	FALSE	DEFB136	47043
Hypertension	hypertension	rs9886639	8	11784529	G	T	-0.032911	0.00377	0.413198	17.5656	2.72e-18	359	FALSE	DEFB136	46917
Hypertension	hypertension	rs6996342	8	11784541	C	T	0.031815	0.003814	0.617173	16.1147	7.68e-17	359	FALSE	DEFB136	46905
Hypertension	hypertension	rs60635378	8	11784861	T	C	0.031831	0.003814	0.617176	16.1301	7.41e-17	359	FALSE	DEFB136	46585
Hypertension	hypertension	rs61468577	8	11784925	A	C	0.031775	0.003814	0.617263	16.0713	8.49e-17	359	FALSE	DEFB136	46521
Hypertension	hypertension	rs61426048	8	11784956	A	G	0.031859	0.003815	0.617327	16.1488	7.1e-17	359	FALSE	DEFB136	46490
Hypertension	hypertension	rs10109241	8	11784985	A	T	-0.030924	0.004874	0.439914	9.63757	2.3e-10	359	FALSE	DEFB136	46461
Hypertension	hypertension	rs57928712	8	11784989	T	A	0.030771	0.004954	0.600001	9.26463	5.44e-10	359	FALSE	DEFB136	46457
Hypertension	hypertension	rs60902764	8	11784991	A	T	0.030156	0.004935	0.597713	8.98962	1.02e-09	359	FALSE	DEFB136	46455
Hypertension	hypertension	rs59897075	8	11785080	T	C	0.031207	0.003816	0.615262	15.5142	3.06e-16	359	FALSE	DEFB136	46366
Hypertension	hypertension	rs59191504	8	11785081	A	G	0.031206	0.003816	0.615262	15.5141	3.06e-16	359	FALSE	DEFB136	46365
Hypertension	hypertension	rs10112743	8	11785491	T	A	-0.03289	0.00377	0.413252	17.5449	2.85e-18	359	FALSE	DEFB136	45955
Hypertension	hypertension	rs13271749	8	11785549	C	A	0.031664	0.003815	0.617494	15.9577	1.1e-16	359	FALSE	DEFB136	45897
Hypertension	hypertension	rs35010200	8	11785655	G	A	0.031883	0.003814	0.617262	16.1753	6.68e-17	359	FALSE	DEFB136	45791
Hypertension	hypertension	rs12719914	8	11786129	A	G	-0.032898	0.00377	0.413147	17.5538	2.79e-18	359	FALSE	DEFB136	45317
Hypertension	hypertension	rs12719915	8	11786255	G	A	-0.032897	0.00377	0.41315	17.5551	2.79e-18	359	FALSE	DEFB136	45191
Hypertension	hypertension	rs35890869	8	11786781	G	A	-0.032941	0.00377	0.413085	17.5971	2.53e-18	359	FALSE	DEFB136	44665
Hypertension	hypertension	rs34012738	8	11786893	A	G	-0.032989	0.00377	0.413105	17.6512	2.23e-18	359	FALSE	DEFB136	44553
Hypertension	hypertension	rs35890885	8	11786902	A	G	-0.032989	0.00377	0.4131	17.6512	2.23e-18	359	FALSE	DEFB136	44544
Hypertension	hypertension	rs36029352	8	11786925	C	T	-0.031834	0.003779	0.417052	16.4155	3.84e-17	359	FALSE	DEFB136	44521
Hypertension	hypertension	rs35626932	8	11786932	C	A	-0.031833	0.003779	0.417058	16.4154	3.84e-17	359	FALSE	DEFB136	44514
Hypertension	hypertension	rs34937417	8	11787010	A	G	-0.029294	0.003973	0.445653	12.7613	1.73e-13	359	FALSE	DEFB136	44436
Hypertension	hypertension	rs13253351	8	11787152	G	A	0.029672	0.004254	0.742936	11.5003	3.16e-12	359	FALSE	DEFB136	44294
Hypertension	hypertension	rs13255498	8	11787203	C	T	0.031818	0.003814	0.617347	16.1128	7.71e-17	359	FALSE	DEFB136	44243
Hypertension	hypertension	rs10092340	8	11787219	T	C	-0.032925	0.003773	0.414345	17.5562	2.78e-18	359	FALSE	DEFB136	44227
Hypertension	hypertension	rs10089580	8	11787387	A	C	-0.032953	0.00377	0.413046	17.6102	2.45e-18	359	FALSE	DEFB136	44059
Hypertension	hypertension	rs10092605	8	11787395	T	G	-0.032953	0.003769	0.413244	17.6211	2.39e-18	359	FALSE	DEFB136	44051
Hypertension	hypertension	rs10089712	8	11787505	A	G	-0.033051	0.00377	0.41329	17.7129	1.94e-18	359	FALSE	DEFB136	43941
Hypertension	hypertension	rs10103485	8	11787563	C	T	-0.032723	0.00377	0.413521	17.3759	4.21e-18	359	FALSE	DEFB136	43883
Hypertension	hypertension	rs10103489	8	11787572	C	T	-0.032747	0.00377	0.413551	17.4011	3.97e-18	359	FALSE	DEFB136	43874
Hypertension	hypertension	rs62493599	8	11787707	T	G	-0.033047	0.003772	0.414076	17.6886	2.05e-18	359	FALSE	DEFB136	43739
Hypertension	hypertension	rs79175413	8	11787836	A	G	-0.030066	0.004946	0.476851	8.9046	1.25e-09	359	FALSE	DEFB136	43610
Hypertension	hypertension	rs76107636	8	11787840	A	G	-0.030224	0.004945	0.477004	8.99283	1.02e-09	359	FALSE	DEFB136	43606
Hypertension	hypertension	rs368864210	8	11787849	T	G	-0.030317	0.005014	0.505411	8.81863	1.52e-09	359	FALSE	DEFB136	43597
Hypertension	hypertension	rs143171482	8	11787933	T	C	-0.032782	0.005029	0.492602	10.1325	7.37e-11	359	FALSE	DEFB136	43513
Hypertension	hypertension	rs76260736	8	11787941	T	C	-0.032781	0.005029	0.492599	10.1319	7.38e-11	359	FALSE	DEFB136	43505
Hypertension	hypertension	rs78507813	8	11787949	A	G	-0.032781	0.005029	0.492599	10.1319	7.38e-11	359	FALSE	DEFB136	43497
Hypertension	hypertension	rs79684647	8	11787994	T	C	-0.029471	0.00502	0.492476	8.35103	4.46e-09	359	FALSE	DEFB136	43452
Hypertension	hypertension	rs78799098	8	11788017	T	G	-0.030191	0.005011	0.489441	8.76024	1.74e-09	359	FALSE	DEFB136	43429
Hypertension	hypertension	rs75891118	8	11788030	C	T	-0.028807	0.00503	0.495309	7.97946	1.05e-08	359	FALSE	DEFB136	43416
Hypertension	hypertension	rs11250172	8	11788031	G	T	0.028825	0.005021	0.55271	8.01474	9.67e-09	359	FALSE	DEFB136	43415
Hypertension	hypertension	rs77556863	8	11788224	C	T	-0.032073	0.005099	0.510553	9.48601	3.27e-10	359	FALSE	DEFB136	43222
Hypertension	hypertension	rs79978591	8	11788236	G	T	-0.03172	0.005019	0.490003	9.5699	2.69e-10	359	FALSE	DEFB136	43210
Hypertension	hypertension	rs62493600	8	11788251	C	G	-0.032211	0.004925	0.469244	10.1992	6.32e-11	359	FALSE	DEFB136	43195
Hypertension	hypertension	rs62493601	8	11788307	C	T	-0.033096	0.003769	0.413265	17.7685	1.7e-18	359	FALSE	DEFB136	43139
Hypertension	hypertension	rs58049869	8	11788495	C	T	-0.032984	0.003769	0.413268	17.6534	2.22e-18	359	FALSE	DEFB136	42951
Hypertension	hypertension	rs61055172	8	11788548	G	T	-0.032983	0.003769	0.41327	17.6532	2.22e-18	359	FALSE	DEFB136	42898
Hypertension	hypertension	rs58325983	8	11788663	G	A	-0.032954	0.003769	0.413316	17.6236	2.38e-18	359	FALSE	DEFB136	42783
Hypertension	hypertension	rs59423463	8	11788694	T	C	-0.032947	0.003769	0.4133	17.615	2.43e-18	359	FALSE	DEFB136	42752
Hypertension	hypertension	rs60495759	8	11789025	C	A	-0.033052	0.00377	0.412958	17.709	1.95e-18	359	FALSE	DEFB136	42421
Hypertension	hypertension	rs60027424	8	11789027	C	A	-0.032826	0.003791	0.420387	17.3	5.01e-18	359	FALSE	DEFB136	42419
Hypertension	hypertension	rs59178038	8	11789037	G	A	-0.03315	0.00377	0.413892	17.808	1.56e-18	359	FALSE	DEFB136	42409
Hypertension	hypertension	rs58963440	8	11789073	A	G	-0.030927	0.004904	0.462608	9.53184	2.94e-10	359	FALSE	DEFB136	42373
Hypertension	hypertension	rs59416496	8	11789282	A	G	-0.032916	0.003769	0.413319	17.582	2.62e-18	359	FALSE	DEFB136	42164
Hypertension	hypertension	rs57787180	8	11789297	A	G	-0.03291	0.003769	0.413307	17.5749	2.66e-18	359	FALSE	DEFB136	42149
Hypertension	hypertension	rs58202536	8	11789521	T	A	-0.032964	0.003769	0.413318	17.63	2.34e-18	359	FALSE	DEFB136	41925
Hypertension	hypertension	rs12114323	8	11789529	T	C	0.029827	0.004247	0.74156	11.6492	2.24e-12	359	FALSE	DEFB136	41917
Hypertension	hypertension	rs57597334	8	11789554	C	G	-0.03299	0.003769	0.413268	17.6575	2.2e-18	359	FALSE	DEFB136	41892
Hypertension	hypertension	rs12114505	8	11789621	G	T	0.029961	0.004246	0.741432	11.7493	1.78e-12	359	FALSE	DEFB136	41825
Hypertension	hypertension	rs58561844	8	11789664	A	G	-0.032952	0.003769	0.413296	17.6187	2.41e-18	359	FALSE	DEFB136	41782
Hypertension	hypertension	rs62493615	8	11789683	C	G	-0.032951	0.003769	0.413296	17.6176	2.41e-18	359	FALSE	DEFB136	41763
Hypertension	hypertension	rs76001930	8	11789749	C	A	-0.032955	0.003769	0.413342	17.621	2.39e-18	359	FALSE	DEFB136	41697
Hypertension	hypertension	rs13248956	8	11789768	C	A	-0.032231	0.00378	0.416794	16.8023	1.58e-17	359	FALSE	DEFB136	41678
Hypertension	hypertension	rs13250020	8	11789769	A	G	-0.032231	0.00378	0.416794	16.8023	1.58e-17	359	FALSE	DEFB136	41677
Hypertension	hypertension	rs9694940	8	11789858	G	C	-0.033004	0.003769	0.41325	17.6689	2.14e-18	359	FALSE	DEFB136	41588
Hypertension	hypertension	rs9692662	8	11789863	C	T	-0.032966	0.003769	0.413285	17.6328	2.33e-18	359	FALSE	DEFB136	41583
Hypertension	hypertension	rs58420070	8	11789894	C	T	0.031321	0.003812	0.616154	15.6529	2.22e-16	359	FALSE	DEFB136	41552
Hypertension	hypertension	rs9692668	8	11789933	C	A	-0.032876	0.00377	0.413466	17.5313	2.94e-18	359	FALSE	DEFB136	41513
Hypertension	hypertension	rs9693925	8	11789963	A	G	-0.032993	0.00377	0.413393	17.6526	2.23e-18	359	FALSE	DEFB136	41483
Hypertension	hypertension	rs9694967	8	11790068	G	T	-0.032907	0.003769	0.413365	17.5719	2.68e-18	359	FALSE	DEFB136	41378
Hypertension	hypertension	rs9693955	8	11790252	A	G	-0.033037	0.00377	0.41319	17.7011	1.99e-18	359	FALSE	DEFB136	41194
Hypertension	hypertension	rs9692631	8	11790320	G	A	-0.032934	0.00377	0.413267	17.5917	2.56e-18	359	FALSE	DEFB136	41126
Hypertension	hypertension	rs35251245	8	11790370	G	A	-0.032944	0.003769	0.4133	17.6101	2.45e-18	359	FALSE	DEFB136	41076
Hypertension	hypertension	rs9692716	8	11790411	C	T	-0.033043	0.003769	0.413379	17.7097	1.95e-18	359	FALSE	DEFB136	41035
Hypertension	hypertension	rs74748137	8	11790451	T	G	-0.032912	0.003772	0.414058	17.5516	2.81e-18	359	FALSE	DEFB136	40995
Hypertension	hypertension	rs76311455	8	11790526	C	G	-0.032972	0.003787	0.419308	17.4778	3.33e-18	359	FALSE	DEFB136	40920
Hypertension	hypertension	rs80269926	8	11790527	T	C	-0.032972	0.003787	0.419308	17.4778	3.33e-18	359	FALSE	DEFB136	40919
Hypertension	hypertension	rs77601743	8	11790569	G	A	-0.032688	0.003774	0.415099	17.3037	4.97e-18	359	FALSE	DEFB136	40877
Hypertension	hypertension	rs74724594	8	11790576	C	A	-0.032688	0.003774	0.415099	17.3036	4.97e-18	359	FALSE	DEFB136	40870
Hypertension	hypertension	rs77055881	8	11790581	T	C	-0.032687	0.003774	0.415097	17.3028	4.98e-18	359	FALSE	DEFB136	40865
Hypertension	hypertension	rs62493617	8	11790764	A	G	-0.033072	0.003773	0.414042	17.7043	1.98e-18	359	FALSE	DEFB136	40682
Hypertension	hypertension	rs71518546	8	11790811	C	A	-0.032225	0.004892	0.456971	10.3353	4.62e-11	359	FALSE	DEFB136	40635
Hypertension	hypertension	rs71518547	8	11790815	A	C	-0.032225	0.004892	0.456971	10.3353	4.62e-11	359	FALSE	DEFB136	40631
Hypertension	hypertension	rs71518548	8	11790818	A	G	-0.032222	0.004892	0.456985	10.3341	4.63e-11	359	FALSE	DEFB136	40628
Hypertension	hypertension	rs71518549	8	11790899	T	C	-0.03223	0.004846	0.446964	10.5221	3.01e-11	359	FALSE	DEFB136	40547
Hypertension	hypertension	rs13260570	8	11790964	A	G	-0.03245	0.004855	0.448525	10.6184	2.41e-11	359	FALSE	DEFB136	40482
Hypertension	hypertension	rs13260636	8	11791024	A	G	-0.032246	0.00485	0.447346	10.5125	3.07e-11	359	FALSE	DEFB136	40422
Hypertension	hypertension	rs71518552	8	11791104	A	G	0.029844	0.004245	0.74131	11.6692	2.14e-12	359	FALSE	DEFB136	40342
Hypertension	hypertension	rs35090530	8	11791115	G	A	0.029936	0.004246	0.741058	11.7299	1.86e-12	359	FALSE	DEFB136	40331
Hypertension	hypertension	rs13261205	8	11791216	A	G	-0.033348	0.00377	0.412696	18.0179	9.6e-19	359	FALSE	DEFB136	40230
Hypertension	hypertension	rs35778860	8	11791338	C	T	-0.033281	0.003771	0.412685	17.9419	1.14e-18	359	FALSE	DEFB136	40108
Hypertension	hypertension	rs34465618	8	11791356	C	T	-0.03301	0.003772	0.413329	17.6497	2.24e-18	359	FALSE	DEFB136	40090
Hypertension	hypertension	rs34583868	8	11791383	G	T	-0.033534	0.003772	0.413318	18.1868	6.5e-19	359	FALSE	DEFB136	40063
Hypertension	hypertension	rs28893272	8	11791411	G	A	0.029773	0.004243	0.741097	11.6255	2.37e-12	359	FALSE	DEFB136	40035
Hypertension	hypertension	rs34266352	8	11791462	G	A	-0.033369	0.003771	0.412853	18.0303	9.33e-19	359	FALSE	DEFB136	39984
Hypertension	hypertension	rs34535807	8	11791525	A	G	-0.033356	0.00377	0.412894	18.0209	9.53e-19	359	FALSE	DEFB136	39921
Hypertension	hypertension	rs34419349	8	11791557	A	C	-0.033377	0.00377	0.412863	18.043	9.06e-19	359	FALSE	DEFB136	39889
Hypertension	hypertension	rs34117651	8	11791617	G	C	-0.03314	0.003772	0.412937	17.7873	1.63e-18	359	FALSE	DEFB136	39829
Hypertension	hypertension	rs35647515	8	11791629	C	T	-0.033338	0.00377	0.412712	18.0039	9.91e-19	359	FALSE	DEFB136	39817
Hypertension	hypertension	rs36100659	8	11791653	A	T	-0.033192	0.00377	0.412621	17.8542	1.4e-18	359	FALSE	DEFB136	39793
Hypertension	hypertension	rs60341692	8	11791672	C	G	-0.033051	0.003771	0.412696	17.7066	1.97e-18	359	FALSE	DEFB136	39774
Hypertension	hypertension	rs35496345	8	11791678	C	T	-0.03304	0.003774	0.418942	17.6623	2.18e-18	359	FALSE	DEFB136	39768
Hypertension	hypertension	rs4841637	8	11791867	C	T	0.032099	0.00519	0.842258	9.19452	6.39e-10	359	FALSE	DEFB136	39579
Hypertension	hypertension	rs13269417	8	11791962	C	T	-0.033286	0.003771	0.411998	17.9437	1.14e-18	359	FALSE	DEFB136	39484
Hypertension	hypertension	rs7815179	8	11792048	C	G	-0.033276	0.003771	0.412044	17.9308	1.17e-18	359	FALSE	DEFB136	39398
Hypertension	hypertension	rs7815186	8	11792062	C	G	-0.033258	0.003772	0.411892	17.9063	1.24e-18	359	FALSE	DEFB136	39384
Hypertension	hypertension	rs7833079	8	11792129	A	G	-0.033283	0.003771	0.411986	17.9382	1.15e-18	359	FALSE	DEFB136	39317
Hypertension	hypertension	rs7815572	8	11792299	C	T	-0.033281	0.003771	0.412026	17.9367	1.16e-18	359	FALSE	DEFB136	39147
Hypertension	hypertension	rs7815595	8	11792351	C	A	-0.033255	0.003771	0.412018	17.9102	1.23e-18	359	FALSE	DEFB136	39095
Hypertension	hypertension	rs7833685	8	11792535	A	G	-0.033451	0.003772	0.412445	18.1019	7.91e-19	359	FALSE	DEFB136	38911
Hypertension	hypertension	rs7816182	8	11792701	C	T	-0.033271	0.003773	0.412604	17.906	1.24e-18	359	FALSE	DEFB136	38745
Hypertension	hypertension	rs10087494	8	11792734	T	C	-0.033222	0.003775	0.413037	17.8427	1.44e-18	359	FALSE	DEFB136	38712
Hypertension	hypertension	rs11250175	8	11792758	G	T	-0.033221	0.003775	0.413036	17.8409	1.44e-18	359	FALSE	DEFB136	38688
Hypertension	hypertension	rs11250176	8	11792816	A	G	-0.033293	0.003772	0.411841	17.9413	1.14e-18	359	FALSE	DEFB136	38630
Hypertension	hypertension	rs10216693	8	11792902	C	T	0.031678	0.003815	0.617644	15.9693	1.07e-16	359	FALSE	DEFB136	38544
Hypertension	hypertension	rs13252853	8	11792974	T	C	-0.033289	0.003772	0.412033	17.9363	1.16e-18	359	FALSE	DEFB136	38472
Hypertension	hypertension	rs13252854	8	11792978	T	A	-0.033308	0.003772	0.412032	17.9559	1.11e-18	359	FALSE	DEFB136	38468
Hypertension	hypertension	rs13279577	8	11793096	C	G	-0.033286	0.003773	0.411867	17.9256	1.19e-18	359	FALSE	DEFB136	38350
Hypertension	hypertension	rs10112958	8	11793140	A	G	-0.033099	0.003773	0.41182	17.7354	1.84e-18	359	FALSE	DEFB136	38306
Hypertension	hypertension	rs10113042	8	11793178	A	G	-0.033299	0.003772	0.411917	17.9451	1.13e-18	359	FALSE	DEFB136	38268
Hypertension	hypertension	rs10113062	8	11793249	A	G	-0.033288	0.003772	0.411936	17.9347	1.16e-18	359	FALSE	DEFB136	38197
Hypertension	hypertension	rs10113145	8	11793295	A	G	-0.033311	0.003772	0.411906	17.9579	1.1e-18	359	FALSE	DEFB136	38151
Hypertension	hypertension	rs4367597	8	11793529	C	T	-0.033185	0.003772	0.41182	17.8304	1.48e-18	359	FALSE	DEFB136	37917
Hypertension	hypertension	rs9329251	8	11793606	G	A	-0.033171	0.003772	0.411849	17.8165	1.53e-18	359	FALSE	DEFB136	37840
Hypertension	hypertension	rs13261820	8	11793654	T	G	0.031572	0.003815	0.617585	15.8683	1.35e-16	359	FALSE	DEFB136	37792
Hypertension	hypertension	rs10216773	8	11793680	G	A	-0.033122	0.003772	0.411856	17.7657	1.72e-18	359	FALSE	DEFB136	37766
Hypertension	hypertension	rs7820338	8	11793925	G	A	-0.033174	0.003772	0.411865	17.818	1.52e-18	359	FALSE	DEFB136	37521
Hypertension	hypertension	rs7821336	8	11793955	C	T	-0.033135	0.003772	0.411908	17.7821	1.65e-18	359	FALSE	DEFB136	37491
Hypertension	hypertension	rs7846248	8	11794049	T	A	-0.031397	0.003818	0.384658	15.6789	2.09e-16	359	FALSE	DEFB136	37397
Hypertension	hypertension	rs7842663	8	11794050	A	C	-0.031365	0.003818	0.38446	15.6547	2.21e-16	359	FALSE	DEFB136	37396
Hypertension	hypertension	rs7842810	8	11794163	A	G	-0.033076	0.003772	0.411878	17.7199	1.91e-18	359	FALSE	DEFB136	37283
Hypertension	hypertension	rs7824267	8	11794279	G	T	-0.033226	0.003772	0.411872	17.875	1.33e-18	359	FALSE	DEFB136	37167
Hypertension	hypertension	rs7825529	8	11794444	C	T	-0.033111	0.003772	0.411907	17.7554	1.76e-18	359	FALSE	DEFB136	37002
Hypertension	hypertension	rs7812563	8	11794488	T	G	-0.033198	0.003772	0.411821	17.8443	1.43e-18	359	FALSE	DEFB136	36958
Hypertension	hypertension	rs35905106	8	11794745	C	A	-0.033185	0.003772	0.411893	17.8327	1.47e-18	359	FALSE	DEFB136	36701
Hypertension	hypertension	rs13281077	8	11794814	C	T	-0.033111	0.003773	0.411713	17.7492	1.78e-18	359	FALSE	DEFB136	36632
Hypertension	hypertension	rs13281315	8	11794855	C	G	-0.03288	0.003779	0.411916	17.4596	3.47e-18	359	FALSE	DEFB136	36591
Hypertension	hypertension	rs13282439	8	11794901	A	G	-0.032811	0.003793	0.406091	17.2619	5.47e-18	359	FALSE	DEFB136	36545
Hypertension	hypertension	rs6981461	8	11794962	T	C	0.032888	0.003795	0.593464	17.3272	4.71e-18	359	FALSE	DEFB136	36484
Hypertension	hypertension	rs58007588	8	11794969	A	G	-0.032919	0.003795	0.406411	17.3531	4.43e-18	359	FALSE	DEFB136	36477
Hypertension	hypertension	rs6999030	8	11795308	G	A	-0.033174	0.003772	0.411876	17.8222	1.51e-18	359	FALSE	DEFB136	36138
Hypertension	hypertension	rs6985792	8	11795335	T	C	-0.033229	0.003774	0.412284	17.8605	1.38e-18	359	FALSE	DEFB136	36111
Hypertension	hypertension	rs34123222	8	11795349	C	T	0.031523	0.003818	0.617541	15.8038	1.57e-16	359	FALSE	DEFB136	36097
Hypertension	hypertension	rs34657250	8	11795373	A	G	0.033322	0.003773	0.588575	17.9664	1.08e-18	359	FALSE	DEFB136	36073
Hypertension	hypertension	rs7813935	8	11795636	A	G	-0.033356	0.003777	0.413017	17.9646	1.09e-18	359	FALSE	DEFB136	35810
Hypertension	hypertension	rs7830734	8	11795639	C	T	-0.033238	0.003773	0.412198	17.8775	1.33e-18	359	FALSE	DEFB136	35807
Hypertension	hypertension	rs4841638	8	11796023	T	C	-0.033193	0.003771	0.412372	17.8453	1.43e-18	359	FALSE	DEFB136	35423
Hypertension	hypertension	rs4840597	8	11796068	A	C	-0.033172	0.003771	0.411895	17.8221	1.51e-18	359	FALSE	DEFB136	35378
Hypertension	hypertension	rs4841639	8	11796093	A	T	-0.033133	0.003771	0.411792	17.7844	1.64e-18	359	FALSE	DEFB136	35353
Hypertension	hypertension	rs60176945	8	11796674	T	C	-0.032948	0.003771	0.411473	17.5939	2.55e-18	359	FALSE	DEFB136	34772
Hypertension	hypertension	rs56102998	8	11796675	G	A	-0.033011	0.003773	0.411931	17.6479	2.25e-18	359	FALSE	DEFB136	34771
Hypertension	hypertension	rs35391955	8	11796728	A	C	-0.033015	0.003771	0.411445	17.6653	2.16e-18	359	FALSE	DEFB136	34718
Hypertension	hypertension	rs13275143	8	11796990	T	A	-0.032288	0.004851	0.443016	10.5375	2.9e-11	359	FALSE	DEFB136	34456
Hypertension	hypertension	rs143387422	8	11797030	T	A	-0.034706	0.004899	0.468604	11.8396	1.45e-12	359	FALSE	DEFB136	34416
Hypertension	hypertension	rs57159956	8	11797068	T	C	-0.030199	0.004904	0.408949	9.12053	7.58e-10	359	FALSE	DEFB136	34378
Hypertension	hypertension	rs58869268	8	11797095	G	C	-0.033099	0.004885	0.452155	10.8929	1.28e-11	359	FALSE	DEFB136	34351
Hypertension	hypertension	rs57356272	8	11797180	G	A	-0.032969	0.003771	0.411447	17.6166	2.42e-18	359	FALSE	DEFB136	34266
Hypertension	hypertension	rs13276386	8	11797421	T	A	-0.030058	0.004901	0.407907	9.0507	8.9e-10	359	FALSE	DEFB136	34025
Hypertension	hypertension	rs13268810	8	11797430	A	T	-0.030573	0.004923	0.414099	9.26196	5.47e-10	359	FALSE	DEFB136	34016
Hypertension	hypertension	rs56094399	8	11797470	G	A	0.031509	0.003817	0.617661	15.7991	1.59e-16	359	FALSE	DEFB136	33976
Hypertension	hypertension	rs13265816	8	11797485	G	A	-0.031217	0.003815	0.382768	15.5307	2.95e-16	359	FALSE	DEFB136	33961
Hypertension	hypertension	rs4841641	8	11798227	G	A	-0.033177	0.003772	0.411511	17.8255	1.49e-18	359	FALSE	DEFB136	33219
Hypertension	hypertension	rs4841642	8	11798334	C	T	-0.031225	0.003815	0.38236	15.5441	2.86e-16	359	FALSE	DEFB136	33112
Hypertension	hypertension	rs4841644	8	11798433	A	C	-0.03128	0.003815	0.382277	15.5922	2.56e-16	359	FALSE	DEFB136	33013
Hypertension	hypertension	rs4841645	8	11798684	T	G	-0.031024	0.003814	0.382377	15.3607	4.36e-16	359	FALSE	DEFB136	32762
Hypertension	hypertension	rs4841646	8	11798707	C	G	-0.031246	0.003815	0.382364	15.5638	2.73e-16	359	FALSE	DEFB136	32739
Hypertension	hypertension	rs6998690	8	11798796	A	T	-0.031288	0.003815	0.382335	15.6017	2.5e-16	359	FALSE	DEFB136	32650
Hypertension	hypertension	rs35030155	8	11799091	A	T	0.02918	0.004247	0.742241	11.1789	6.62e-12	359	FALSE	DEFB136	32355
Hypertension	hypertension	rs11250177	8	11799099	G	A	-0.033151	0.003772	0.411583	17.7962	1.6e-18	359	FALSE	DEFB136	32347
Hypertension	hypertension	rs10903345	8	11799148	A	G	-0.031268	0.00382	0.379496	15.5446	2.85e-16	359	FALSE	DEFB136	32298
Hypertension	hypertension	rs13260325	8	11799654	C	A	0.029051	0.004247	0.742277	11.0867	8.19e-12	359	FALSE	DEFB136	31792
Hypertension	hypertension	rs11996277	8	11800031	G	A	-0.032741	0.003775	0.408828	17.3497	4.47e-18	359	FALSE	DEFB136	31415
Hypertension	hypertension	rs11250178	8	11800234	A	C	-0.033029	0.003776	0.408452	17.6374	2.3e-18	359	FALSE	DEFB136	31212
Hypertension	hypertension	rs11250179	8	11800332	C	T	-0.032911	0.003775	0.408787	17.521	3.01e-18	359	FALSE	DEFB136	31114
Hypertension	hypertension	rs11786149	8	11800818	G	A	0.031409	0.003823	0.621191	15.6527	2.22e-16	359	FALSE	DEFB136	30628
Hypertension	hypertension	rs4240678	8	11802426	C	T	0.031276	0.003822	0.620757	15.5371	2.9e-16	359	FALSE	DEFB136	29020
Hypertension	hypertension	rs12681142	8	11802601	T	C	-0.033112	0.003777	0.408825	17.7127	1.94e-18	359	FALSE	DEFB136	28845
Hypertension	hypertension	rs7014580	8	11803262	C	G	-0.033066	0.003777	0.408729	17.6638	2.17e-18	359	FALSE	DEFB136	28184
Hypertension	hypertension	rs34603591	8	11803638	C	T	0.028417	0.004511	0.740422	9.51108	3.08e-10	359	FALSE	DEFB136	27808
Hypertension	hypertension	rs7459545	8	11804389	G	T	-0.032885	0.003774	0.411746	17.5039	3.13e-18	359	FALSE	DEFB136	27057
Hypertension	hypertension	rs35657308	8	11804402	G	A	0.031047	0.003818	0.617923	15.3553	4.41e-16	359	FALSE	DEFB136	27044
Hypertension	hypertension	rs7006538	8	11804982	A	G	-0.033053	0.003775	0.411534	17.67	2.14e-18	359	FALSE	DEFB136	26464
Hypertension	hypertension	rs6601633	8	11805173	T	C	-0.033001	0.003775	0.411701	17.6205	2.4e-18	359	FALSE	DEFB136	26273
Hypertension	hypertension	rs4840599	8	11805380	T	C	-0.033099	0.003775	0.411676	17.7143	1.93e-18	359	FALSE	DEFB136	26066
Hypertension	hypertension	rs6601634	8	11806456	T	C	0.031183	0.00382	0.61754	15.4682	3.4e-16	359	FALSE	DEFB136	24990
Hypertension	hypertension	rs7459983	8	11807221	T	C	-0.0331	0.003776	0.412119	17.7043	1.98e-18	359	FALSE	DEFB136	24225
Hypertension	hypertension	rs11250182	8	11807576	T	A	-0.031087	0.003821	0.382781	15.3696	4.27e-16	359	FALSE	DEFB136	23870
Hypertension	hypertension	rs73195040	8	11808081	T	C	0.029691	0.004262	0.742716	11.4733	3.36e-12	359	FALSE	DEFB136	23365
Hypertension	hypertension	rs28510449	8	11809263	T	C	0.033198	0.003781	0.588259	17.7653	1.72e-18	359	FALSE	DEFB136	22183
Hypertension	hypertension	rs113416335	8	11809421	C	T	0.029637	0.004918	0.592546	8.76301	1.73e-09	359	FALSE	DEFB136	22025
Hypertension	hypertension	rs56001613	8	11809480	G	C	0.030776	0.003825	0.617755	15.0459	9e-16	359	FALSE	DEFB136	21966
Hypertension	hypertension	rs35995176	8	11809647	G	C	0.029711	0.004918	0.592486	8.80437	1.57e-09	359	FALSE	DEFB136	21799
Hypertension	hypertension	rs55948474	8	11809662	A	G	0.03086	0.004964	0.594251	9.28252	5.22e-10	359	FALSE	DEFB136	21784
Hypertension	hypertension	rs4841651	8	11811979	C	T	0.031268	0.004614	0.795396	10.8953	1.27e-11	359	FALSE	DEFB136	19467
Hypertension	hypertension	rs13267552	8	11812454	T	C	0.023508	0.003997	0.310731	8.37796	4.19e-09	359	FALSE	DEFB136	18992
Hypertension	hypertension	rs34503021	8	11812702	G	C	0.027474	0.004479	0.778531	9.05248	8.86e-10	359	FALSE	DEFB136	18744
Hypertension	hypertension	rs12675568	8	11814687	G	A	0.022691	0.003836	0.375433	8.46695	3.41e-09	359	FALSE	DEFB136	16759
Hypertension	hypertension	rs7837383	8	11814759	C	G	0.023088	0.004008	0.308722	8.06467	8.62e-09	359	FALSE	DEFB136	16687
Hypertension	hypertension	rs4840600	8	11814946	A	G	0.023588	0.003999	0.3106	8.42408	3.77e-09	359	FALSE	DEFB136	16500
Hypertension	hypertension	rs4240679	8	11815025	A	G	0.023589	0.003998	0.310624	8.42883	3.73e-09	359	FALSE	DEFB136	16421
Hypertension	hypertension	rs6601636	8	11815498	T	C	0.023608	0.003998	0.31061	8.43876	3.64e-09	359	FALSE	DEFB136	15948
Hypertension	hypertension	rs6601637	8	11815520	T	C	0.023261	0.004007	0.309011	8.17944	6.62e-09	359	FALSE	DEFB136	15926
Hypertension	hypertension	rs7842179	8	11815766	C	G	0.023512	0.003998	0.310713	8.37675	4.2e-09	359	FALSE	DEFB136	15680
Hypertension	hypertension	rs11250184	8	11816161	A	G	0.023504	0.003999	0.310666	8.36993	4.27e-09	359	FALSE	DEFB136	15285
Hypertension	hypertension	rs4841655	8	11816595	T	C	0.023225	0.00401	0.308724	8.14745	7.12e-09	359	FALSE	DEFB136	14851
Hypertension	hypertension	rs11775396	8	11817083	T	C	0.024309	0.003961	0.324154	9.06334	8.64e-10	359	FALSE	DEFB136	14363
Hypertension	hypertension	rs34905783	8	11818482	C	G	0.032529	0.004386	0.764461	12.9032	1.25e-13	359	FALSE	DEFB136	12964
Hypertension	hypertension	rs4358840	8	11821835	A	G	0.02811	0.00469	0.282068	8.67612	2.11e-09	359	FALSE	DEFB136	9611
Hypertension	hypertension	rs35697449	8	11822903	T	C	0.028225	0.004124	0.281353	11.0996	7.95e-12	359	FALSE	DEFB136	8543
Hypertension	hypertension	rs4128298	8	11823332	T	C	0.034376	0.004328	0.75407	14.6851	2.06e-15	359	FALSE	DEFB136	8114
Hypertension	hypertension	rs4128297	8	11823601	T	A	0.033642	0.004736	0.803599	11.8966	1.27e-12	359	FALSE	DEFB136	7845
Hypertension	hypertension	rs4841658	8	11824725	C	A	0.02698	0.004113	0.283876	10.252	5.6e-11	359	FALSE	DEFB136	6721
Hypertension	hypertension	rs4469501	8	11824956	C	T	0.027	0.004113	0.283995	10.2661	5.42e-11	359	FALSE	DEFB136	6490
Hypertension	hypertension	rs4076493	8	11825521	T	C	0.028123	0.004129	0.280972	10.997	1.01e-11	359	FALSE	DEFB136	5925
Hypertension	hypertension	rs4076492	8	11825524	T	C	0.028128	0.00413	0.280917	10.9989	1e-11	359	FALSE	DEFB136	5922
Hypertension	hypertension	rs4076491	8	11825576	C	G	0.027163	0.00425	0.282069	9.77154	1.69e-10	359	FALSE	DEFB136	5870
Hypertension	hypertension	rs28447271	8	11827392	G	A	0.031829	0.003768	0.551816	16.5055	3.12e-17	359	FALSE	DEFB136	4054
Hypertension	hypertension	rs4841659	8	11828200	C	T	-0.038711	0.003724	0.487393	24.5502	2.82e-25	359	FALSE	DEFB136	3246
Hypertension	hypertension	rs4841660	8	11828303	C	T	-0.028502	0.004588	0.79198	9.26739	5.4e-10	359	FALSE	DEFB136	3143
Hypertension	hypertension	rs4840601	8	11828730	G	C	-0.036808	0.00373	0.454642	22.2085	6.19e-23	359	FALSE	DEFB136	2716
Hypertension	hypertension	rs7836456	8	11829175	T	G	-0.037013	0.003731	0.45393	22.4374	3.65e-23	359	FALSE	DEFB136	2271
Hypertension	hypertension	rs7836608	8	11829308	T	C	-0.029712	0.005103	0.684324	8.22546	5.95e-09	359	FALSE	DEFB136	2138
Hypertension	hypertension	rs11998678	8	11830150	C	T	-0.042195	0.003721	0.495957	29.0391	9.14e-30	359	TRUE	DEFB136	1296
Hypertension	hypertension	rs10112888	8	11830208	G	C	-0.036774	0.003728	0.454655	22.1993	6.32e-23	359	FALSE	DEFB136	1238
Hypertension	hypertension	rs9657521	8	11830502	A	C	-0.029551	0.004876	0.687626	8.85526	1.4e-09	359	FALSE	DEFB136	944
Hypertension	hypertension	rs10088415	8	11830825	G	A	-0.037029	0.003728	0.454452	22.4987	3.17e-23	359	FALSE	DEFB136	621
Hypertension	hypertension	rs11989783	8	11830877	T	C	-0.025852	0.003971	0.656981	10.1099	7.76e-11	359	FALSE	DEFB136	569
Hypertension	hypertension	rs35283519	8	11831661	C	T	0.034294	0.004109	0.706044	16.1254	7.49e-17	359	FALSE	DEFB136	-215
Hypertension	hypertension	rs7461062	8	11831948	T	C	-0.036932	0.003726	0.453916	22.4036	3.95e-23	359	FALSE	DEFB136	-502
Hypertension	hypertension	rs10108075	8	11832079	A	G	-0.036975	0.003726	0.45391	22.4499	3.55e-23	359	FALSE	DEFB136	-633
Hypertension	hypertension	rs10108320	8	11832263	A	T	-0.036957	0.003727	0.454192	22.4202	3.8e-23	359	FALSE	DEFB136	155
Hypertension	hypertension	rs4841661	8	11832769	T	C	-0.036964	0.003728	0.454226	22.4184	3.82e-23	359	FALSE	DEFB136	661
Hypertension	hypertension	rs11250185	8	11833123	G	C	-0.036928	0.003728	0.4541	22.3768	4.2e-23	359	FALSE	DEFB136	1015
Hypertension	hypertension	rs12334769	8	11833161	A	T	-0.036977	0.003728	0.453939	22.4291	3.72e-23	359	FALSE	DEFB136	1053
Hypertension	hypertension	rs11994417	8	11833262	G	A	-0.037046	0.003729	0.454281	22.5071	3.11e-23	359	FALSE	DEFB136	1154
Hypertension	hypertension	rs11784499	8	11834539	G	T	-0.03684	0.003731	0.454234	22.2414	5.74e-23	359	FALSE	DEFB136	2431
Hypertension	hypertension	rs7460395	8	11835375	G	A	-0.03677	0.003733	0.455536	22.1346	7.34e-23	359	FALSE	DEFB136	3267
Hypertension	hypertension	rs7836953	8	11835712	A	G	-0.036509	0.003732	0.457747	21.85	1.41e-22	359	FALSE	DEFB136	3604
Hypertension	hypertension	rs11992162	8	11836514	G	A	-0.036435	0.003739	0.456321	21.6827	2.08e-22	359	FALSE	DEFB135	3316
Hypertension	hypertension	rs7823808	8	11836622	C	T	-0.036053	0.003766	0.441008	20.9611	1.09e-21	359	FALSE	DEFB135	3208
Hypertension	hypertension	rs10086500	8	11838932	A	G	-0.034789	0.003735	0.542867	19.8838	1.31e-20	359	FALSE	DEFB135	898
Hypertension	hypertension	rs35629514	8	11838986	G	A	-0.030613	0.003802	0.582887	15.0692	8.53e-16	359	FALSE	DEFB135	844
Hypertension	hypertension	rs6601641	8	11840885	G	A	-0.036719	0.003822	0.399311	21.0959	8.02e-22	359	FALSE	DEFB135	-1055
Hypertension	hypertension	rs4841662	8	11843758	G	A	-0.036741	0.003746	0.47089	21.9542	1.11e-22	359	FALSE	DEFB135	1659
Hypertension	hypertension	rs6422373	8	11845310	G	T	-0.034796	0.003766	0.426672	19.5785	2.64e-20	359	FALSE	DEFB135	3211
Hypertension	hypertension	rs7840525	8	11845417	G	T	0.030069	0.004	0.682587	13.2329	5.85e-14	359	FALSE	DEFB135	3318
Hypertension	hypertension	rs6601644	8	11847078	G	A	-0.036643	0.003744	0.471083	21.8661	1.36e-22	359	FALSE	DEFB134	3614
Hypertension	hypertension	rs13252079	8	11848188	A	G	0.029504	0.003992	0.679884	12.8185	1.52e-13	359	FALSE	DEFB134	2504
Hypertension	hypertension	rs4840602	8	11848726	G	C	-0.034454	0.003786	0.414378	19.0167	9.62e-20	359	FALSE	DEFB134	1966
Hypertension	hypertension	rs3924736	8	11849751	T	C	-0.03488	0.003763	0.425273	19.7041	1.98e-20	359	FALSE	DEFB134	941
Hypertension	hypertension	rs7838941	8	11850320	G	C	0.031584	0.003895	0.643665	15.2735	5.33e-16	359	FALSE	DEFB134	372
Hypertension	hypertension	rs7823424	8	11850451	A	G	0.031354	0.003884	0.639983	15.1448	7.17e-16	359	FALSE	DEFB134	241
Hypertension	hypertension	rs7823537	8	11850495	A	C	0.031521	0.003884	0.64045	15.2933	5.09e-16	359	FALSE	DEFB134	197
Hypertension	hypertension	rs6601645	8	11850685	C	G	0.03185	0.003884	0.640402	15.6004	2.51e-16	359	FALSE	DEFB134	7
Hypertension	hypertension	rs1132195	8	11850995	G	C	-0.035143	0.00376	0.425278	20.0159	9.64e-21	359	FALSE	DEFB134	-303
Hypertension	hypertension	rs12542040	8	11851998	T	C	-0.035182	0.003761	0.425233	20.0473	8.97e-21	359	FALSE	DEFB134	-1306
Hypertension	hypertension	rs6601646	8	11852217	T	G	0.028969	0.003988	0.675812	12.4053	3.93e-13	359	FALSE	DEFB134	-1525
Hypertension	hypertension	rs6601647	8	11852869	G	A	-0.037591	0.003738	0.468226	23.038	9.16e-24	359	FALSE	DEFB134	-2177
Hypertension	hypertension	rs11250186	8	11853596	A	G	-0.035488	0.003801	0.400446	19.9714	1.07e-20	359	FALSE	DEFB134	-2904
Hypertension	hypertension	rs7459547	8	11854888	T	G	-0.037364	0.003742	0.466397	22.7223	1.9e-23	359	FALSE	DEFB134	1067
Hypertension	hypertension	rs4131536	8	11855288	T	C	-0.037407	0.003743	0.467389	22.7642	1.72e-23	359	FALSE	DEFB134	1467
Hypertension	hypertension	rs4132327	8	11855893	G	A	-0.037452	0.003742	0.467594	22.8222	1.51e-23	359	FALSE	DEFB134	2072
Hypertension	hypertension	rs12676145	8	11856583	G	A	-0.037462	0.003744	0.467877	22.8102	1.55e-23	359	FALSE	DEFB134	2762
Hypertension	hypertension	rs7835672	8	11856864	C	T	-0.036922	0.00497	0.413176	12.9422	1.14e-13	359	FALSE	DEFB134	3043
Hypertension	hypertension	rs6601649	8	11857317	C	T	-0.034852	0.003801	0.406339	19.2931	5.09e-20	359	FALSE	DEFB134	3496
Hypertension	hypertension	rs9694287	8	11858058	C	G	0.031378	0.00382	0.611497	15.6505	2.24e-16	359	FALSE	DEFB134	4237
Hypertension	hypertension	rs35885043	8	11859080	A	C	0.031639	0.003975	0.679335	14.7398	1.82e-15	359	FALSE	DEFB134	5259
Hypertension	hypertension	rs12550733	8	11859851	C	A	0.031451	0.00398	0.681601	14.543	2.86e-15	359	FALSE	DEFB134	6030
Hypertension	hypertension	rs28665671	8	11859977	C	T	0.031266	0.003977	0.6815	14.4023	3.96e-15	359	FALSE	DEFB134	6156
Hypertension	hypertension	rs10103228	8	11860251	T	G	-0.035737	0.003881	0.356237	19.4498	3.55e-20	359	FALSE	DEFB134	6430
Hypertension	hypertension	rs7829043	8	11860625	C	T	-0.035663	0.00388	0.359785	19.3845	4.13e-20	359	FALSE	DEFB134	6804
Hypertension	hypertension	rs35401001	8	11865121	G	A	-0.038117	0.003762	0.463563	23.3751	4.22e-24	359	FALSE	DEFB134	11300
Hypertension	hypertension	rs34199627	8	11865307	A	G	-0.038275	0.003766	0.462717	23.5064	3.12e-24	359	FALSE	DEFB134	11486
Hypertension	hypertension	rs35751835	8	11866138	G	A	0.032498	0.004014	0.683343	15.2246	5.96e-16	359	FALSE	DEFB134	12317
Hypertension	hypertension	rs9774383	8	11868062	A	C	-0.037931	0.003796	0.426072	22.7521	1.77e-23	359	FALSE	DEFB134	14241
Hypertension	hypertension	rs35851103	8	11869560	T	G	-0.039139	0.003772	0.454643	24.4712	3.38e-25	359	FALSE	DEFB134	15739
Hypertension	hypertension	rs13258934	8	11870196	C	A	0.036515	0.004867	0.531264	13.1865	6.51e-14	359	FALSE	DEFB134	16375
Hypertension	hypertension	rs9802012	8	11870601	G	C	0.032328	0.005106	0.657469	9.60188	2.5e-10	359	FALSE	DEFB134	16780
Hypertension	hypertension	rs13267255	8	11870656	C	A	0.032425	0.005097	0.653137	9.68643	2.06e-10	359	FALSE	DEFB134	16835
Hypertension	hypertension	rs62495366	8	11870957	T	C	-0.040371	0.00485	0.507282	16.0485	8.94e-17	359	FALSE	DEFB134	17136
Hypertension	hypertension	rs62495367	8	11870959	C	T	-0.040326	0.004852	0.507084	16.0039	9.91e-17	359	FALSE	DEFB134	17138
Hypertension	hypertension	rs13267012	8	11871335	G	A	-0.038266	0.003803	0.44614	23.0632	8.65e-24	359	FALSE	DEFB134	17514
Hypertension	hypertension	rs9693693	8	11872004	A	G	-0.039746	0.004879	0.512809	15.4019	3.96e-16	359	FALSE	DEFB134	18183
Hypertension	hypertension	rs9693694	8	11872005	A	G	-0.039746	0.004879	0.512809	15.4019	3.96e-16	359	FALSE	DEFB134	18184
Hypertension	hypertension	rs9694750	8	11872036	G	A	-0.040426	0.004869	0.511426	15.973	1.06e-16	359	FALSE	DEFB134	18215
Hypertension	hypertension	rs9694751	8	11872038	G	C	-0.040426	0.004869	0.511426	15.973	1.06e-16	359	FALSE	DEFB134	18217
Hypertension	hypertension	rs9694819	8	11872044	C	A	-0.040359	0.004879	0.514513	15.8598	1.38e-16	359	FALSE	DEFB134	18223
Hypertension	hypertension	rs9694820	8	11872045	C	A	-0.040359	0.004879	0.514512	15.8596	1.38e-16	359	FALSE	DEFB134	18224
Hypertension	hypertension	rs9694828	8	11872051	C	A	-0.040434	0.004852	0.507356	16.0799	8.32e-17	359	FALSE	DEFB134	18230
Hypertension	hypertension	rs4440593	8	11872239	C	A	-0.039396	0.003773	0.455799	24.7633	1.72e-25	359	FALSE	DEFB134	18418
Hypertension	hypertension	rs13279014	8	11872272	C	A	0.032287	0.004023	0.683884	14.9722	1.07e-15	359	FALSE	DEFB134	18451
Hypertension	hypertension	rs13252624	8	11872320	T	C	0.032365	0.004024	0.68323	15.035	9.23e-16	359	FALSE	DEFB134	18499
Hypertension	hypertension	rs13279057	8	11872322	C	G	0.032365	0.004024	0.68323	15.035	9.23e-16	359	FALSE	DEFB134	18501
Hypertension	hypertension	rs4072134	8	11872395	A	G	0.035157	0.003816	0.580631	19.472	3.37e-20	359	FALSE	DEFB134	18574
Hypertension	hypertension	rs55907235	8	11872734	C	T	0.036132	0.003975	0.64374	18.9739	1.06e-19	359	FALSE	DEFB134	18913
Hypertension	hypertension	rs56408045	8	11872844	G	A	0.035176	0.005148	0.642582	11.0642	8.63e-12	359	FALSE	DEFB134	19023
Hypertension	hypertension	rs111367250	8	11873207	A	G	0.034869	0.005123	0.639659	10.9854	1.03e-11	359	FALSE	DEFB134	19386
Hypertension	hypertension	rs13271220	8	11873923	T	A	0.035433	0.005045	0.598151	11.6482	2.25e-12	359	FALSE	DEFB134	20102
Hypertension	hypertension	rs71518555	8	11874055	C	A	0.034526	0.005141	0.642445	10.7116	1.94e-11	359	FALSE	DEFB134	20234
Hypertension	hypertension	rs4840607	8	11874542	A	G	0.035183	0.005044	0.599323	11.4992	3.17e-12	359	FALSE	DEFB134	20721
Hypertension	hypertension	rs13254485	8	11874715	C	T	0.034138	0.004025	0.674698	16.6298	2.35e-17	359	FALSE	DEFB134	20894
Hypertension	hypertension	rs4841669	8	11878179	C	T	-0.038875	0.003773	0.455685	24.1372	7.29e-25	359	FALSE	DEFB134	24358
Hypertension	hypertension	rs4840609	8	11878338	G	C	-0.040771	0.004844	0.50732	16.3886	4.09e-17	359	FALSE	DEFB134	24517
Hypertension	hypertension	rs137923975	8	11878594	C	A	0.033608	0.004444	0.753511	13.3847	4.12e-14	359	FALSE	DEFB134	24773
Hypertension	hypertension	rs55768261	8	11880032	G	A	0.032679	0.004018	0.684121	15.3569	4.4e-16	359	FALSE	DEFB134	26211
Hypertension	hypertension	rs56300917	8	11880276	C	T	0.032775	0.004018	0.684067	15.4452	3.59e-16	359	FALSE	DEFB134	26455
Hypertension	hypertension	rs113706293	8	11880402	C	T	0.032763	0.004017	0.684006	15.4394	3.64e-16	359	FALSE	DEFB134	26581
Hypertension	hypertension	rs73195071	8	11880647	T	A	0.032757	0.004017	0.684043	15.4322	3.7e-16	359	FALSE	DEFB134	26826
Hypertension	hypertension	rs112005034	8	11880761	C	T	0.032736	0.004018	0.68405	15.4092	3.9e-16	359	FALSE	DEFB134	26940
Hypertension	hypertension	rs112162113	8	11880974	C	T	0.032761	0.004017	0.684063	15.4348	3.67e-16	359	FALSE	DEFB134	27153
Hypertension	hypertension	rs73200503	8	11882913	C	T	0.035753	0.003806	0.582067	20.2069	6.21e-21	359	FALSE	DEFB134	29092
Hypertension	hypertension	rs7017625	8	11884132	T	C	0.033009	0.004011	0.682094	15.7047	1.97e-16	359	FALSE	DEFB134	30311
Hypertension	hypertension	rs6994397	8	11884370	C	T	0.033091	0.004013	0.682419	15.7669	1.71e-16	359	FALSE	DEFB134	30549
Hypertension	hypertension	rs147574312	8	11885499	A	C	0.033101	0.00401	0.681917	15.7956	1.6e-16	359	FALSE	DEFB134	31678
Hypertension	hypertension	rs7005747	8	11886722	C	T	-0.035126	0.003788	0.426819	19.7147	1.93e-20	359	FALSE	DEFB134	32901
Hypertension	hypertension	rs4841675	8	11890003	C	T	0.03474	0.005098	0.658594	11.0062	9.86e-12	359	FALSE	DEFB130	31895
Hypertension	hypertension	rs4841676	8	11890208	A	G	0.033564	0.004017	0.685442	16.161	6.9e-17	359	FALSE	DEFB130	31690
Hypertension	hypertension	rs9644761	8	11890348	C	A	-0.036487	0.003802	0.418024	21.0605	8.7e-22	359	FALSE	DEFB130	31550
Hypertension	hypertension	rs117552391	8	11890382	C	T	0.032064	0.004037	0.678151	14.6811	2.08e-15	359	FALSE	DEFB130	31516
Hypertension	hypertension	rs9644762	8	11890400	C	G	-0.03676	0.004902	0.475043	13.1707	6.75e-14	359	FALSE	DEFB130	31498
Hypertension	hypertension	rs9644763	8	11890444	A	G	-0.035519	0.003828	0.425313	19.7443	1.8e-20	359	FALSE	DEFB130	31454
Hypertension	hypertension	rs13256773	8	11890570	T	G	-0.035966	0.003806	0.418238	20.4373	3.65e-21	359	FALSE	DEFB130	31328
Hypertension	hypertension	rs112347395	8	11891016	T	A	0.032747	0.004012	0.683217	15.4617	3.45e-16	359	FALSE	DEFB130	30882
Hypertension	hypertension	rs112764999	8	11891304	G	C	0.033466	0.004017	0.685453	16.0714	8.48e-17	359	FALSE	DEFB130	30594
Hypertension	hypertension	rs56051617	8	11891805	G	A	0.033654	0.004017	0.685578	16.2426	5.72e-17	359	FALSE	DEFB130	30093
Hypertension	hypertension	rs4841680	8	11891905	A	G	0.033613	0.004016	0.685227	16.215	6.1e-17	359	FALSE	DEFB130	29993
Hypertension	hypertension	rs9329259	8	11892020	C	T	-0.035813	0.003817	0.416166	20.1643	6.85e-21	359	FALSE	DEFB130	29878
Hypertension	hypertension	rs9329260	8	11892052	G	A	-0.035956	0.003809	0.419952	20.4015	3.97e-21	359	FALSE	DEFB130	29846
Hypertension	hypertension	rs9329261	8	11892059	G	A	-0.035933	0.003809	0.419965	20.3745	4.22e-21	359	FALSE	DEFB130	29839
Hypertension	hypertension	rs4840610	8	11892212	C	T	0.033665	0.004016	0.685459	16.2596	5.5e-17	359	FALSE	DEFB130	29686
Hypertension	hypertension	rs13276731	8	11892583	T	A	-0.035941	0.003814	0.419239	20.3375	4.6e-21	359	FALSE	DEFB130	29315
Hypertension	hypertension	rs13268072	8	11892584	C	A	-0.035942	0.003814	0.419374	20.3326	4.65e-21	359	FALSE	DEFB130	29314
Hypertension	hypertension	rs11776542	8	11892692	C	T	-0.035879	0.003884	0.438947	19.5704	2.69e-20	359	FALSE	DEFB130	29206
Hypertension	hypertension	rs112506464	8	11892783	G	T	0.033035	0.004036	0.686603	15.5412	2.88e-16	359	FALSE	DEFB130	29115
Hypertension	hypertension	rs151224128	8	11892829	G	A	0.03317	0.004039	0.686842	15.6458	2.26e-16	359	FALSE	DEFB130	29069
Hypertension	hypertension	rs113374147	8	11893336	C	T	0.033375	0.005118	0.659153	10.1428	7.2e-11	359	FALSE	DEFB130	28562
Hypertension	hypertension	rs112495203	8	11893538	G	A	0.033722	0.004018	0.685432	16.3043	4.96e-17	359	FALSE	DEFB130	28360
Hypertension	hypertension	rs13247997	8	11893669	G	C	-0.034944	0.003786	0.426605	19.543	2.86e-20	359	FALSE	DEFB130	28229
Hypertension	hypertension	rs113676826	8	11893704	G	T	0.033564	0.004016	0.685485	16.1695	6.77e-17	359	FALSE	DEFB130	28194
Hypertension	hypertension	rs113207659	8	11893974	A	G	0.03361	0.004016	0.685507	16.2095	6.17e-17	359	FALSE	DEFB130	27924
Hypertension	hypertension	rs7461216	8	11894039	G	A	-0.036501	0.003797	0.417534	21.1268	7.47e-22	359	FALSE	DEFB130	27859
Hypertension	hypertension	rs112416896	8	11894548	A	C	0.032852	0.00401	0.683098	15.5686	2.7e-16	359	FALSE	DEFB130	27350
Hypertension	hypertension	rs7461575	8	11894588	C	T	-0.036453	0.003796	0.41743	21.0803	8.31e-22	359	FALSE	DEFB130	27310
Hypertension	hypertension	rs4841682	8	11894853	A	G	-0.036378	0.003795	0.417553	21.0076	9.83e-22	359	FALSE	DEFB130	27045
Hypertension	hypertension	rs77328347	8	11894921	G	A	-0.036311	0.003796	0.417454	20.9223	1.2e-21	359	FALSE	DEFB130	26977
Hypertension	hypertension	rs4841683	8	11894946	C	A	-0.036273	0.003798	0.418159	20.8574	1.39e-21	359	FALSE	DEFB130	26952
Hypertension	hypertension	rs4841685	8	11895009	A	C	-0.036296	0.003797	0.417524	20.8956	1.27e-21	359	FALSE	DEFB130	26889
Hypertension	hypertension	rs113432467	8	11895035	T	C	0.032271	0.004006	0.680354	15.0798	8.32e-16	359	FALSE	DEFB130	26863
Hypertension	hypertension	rs4841686	8	11895164	T	C	-0.036502	0.003807	0.417174	21.0192	9.57e-22	359	FALSE	DEFB130	26734
Hypertension	hypertension	rs4841687	8	11895188	C	T	-0.036496	0.003807	0.417248	21.0168	9.62e-22	359	FALSE	DEFB130	26710
Hypertension	hypertension	rs111967771	8	11895204	G	A	0.033878	0.004029	0.685926	16.3608	4.36e-17	359	FALSE	DEFB130	26694
Hypertension	hypertension	rs4841688	8	11895352	A	G	-0.036333	0.003806	0.416811	20.8486	1.42e-21	359	FALSE	DEFB130	26546
Hypertension	hypertension	rs9772994	8	11895454	A	G	-0.037951	0.004889	0.456364	14.0609	8.69e-15	359	FALSE	DEFB130	26444
Hypertension	hypertension	rs9773329	8	11895473	T	C	-0.037842	0.004885	0.456812	14.0063	9.86e-15	359	FALSE	DEFB130	26425
Hypertension	hypertension	rs9772997	8	11895484	A	C	-0.037867	0.004876	0.459368	14.0694	8.52e-15	359	FALSE	DEFB130	26414
Hypertension	hypertension	rs13278018	8	11895516	G	A	-0.039786	0.00513	0.422087	14.0354	9.22e-15	359	FALSE	DEFB130	26382
Hypertension	hypertension	rs55815404	8	11895529	G	A	0.039185	0.005926	0.731942	10.4066	3.92e-11	359	FALSE	DEFB130	26369
Hypertension	hypertension	rs13253126	8	11895877	C	G	-0.039476	0.005513	0.403866	12.077	8.38e-13	359	FALSE	DEFB130	26021
Hypertension	hypertension	rs13254137	8	11895878	A	G	-0.039476	0.005513	0.403866	12.0772	8.37e-13	359	FALSE	DEFB130	26020
Hypertension	hypertension	rs6601662	8	11896335	C	G	-0.038163	0.005065	0.451397	13.2909	5.12e-14	359	FALSE	DEFB130	25563
Hypertension	hypertension	rs13273227	8	11922801	G	T	-0.043922	0.006264	0.318836	11.612	2.44e-12	359	FALSE	DEFB130	-903
Hypertension	hypertension	8:11935025_T_G	8	11935025	T	G	0.033337	0.006041	0.570715	7.45476	3.51e-08	359	FALSE	DEFB130	5769
Hypertension	hypertension	rs77978087	8	11938339	C	G	0.042981	0.005798	0.507097	12.8884	1.29e-13	359	FALSE	DEFB130	9083
Hypertension	hypertension	rs4841747	8	11986339	C	T	-0.051024	0.007862	0.218626	10.0528	8.85e-11	359	FALSE	USP17L2	8338
Hypertension	hypertension	rs9771862	8	11986847	T	C	-0.049909	0.007677	0.222541	10.083	8.26e-11	359	FALSE	USP17L2	7830
Hypertension	hypertension	rs9721012	8	11991107	T	G	-0.048455	0.007961	0.217468	8.92557	1.19e-09	359	FALSE	USP17L2	3570
Hypertension	hypertension	rs9720197	8	11991110	G	A	-0.048453	0.007961	0.217468	8.9249	1.19e-09	359	FALSE	USP17L2	3567
Hypertension	hypertension	rs11990104	8	11996895	T	G	-0.051825	0.008136	0.203841	9.70895	1.95e-10	359	FALSE	USP17L2	309
Hypertension	hypertension	rs150699475	8	12008841	C	A	-0.048749	0.008139	0.227143	8.66422	2.17e-09	359	FALSE	USP17L2	12255
Hypertension	hypertension	rs545194343	8	12021004	C	A	-0.065023	0.011452	0.118824	7.85407	1.4e-08	359	FALSE	FAM86B1	18601
Hypertension	hypertension	rs62493752	8	12033097	T	C	-0.047455	0.007121	0.305543	10.5582	2.77e-11	359	FALSE	FAM86B1	6508
Hypertension	hypertension	rs57534651	8	12034582	G	T	-0.038434	0.006979	0.609053	7.42803	3.73e-08	359	FALSE	FAM86B1	5023
Hypertension	hypertension	rs146804151	8	12036012	A	G	-0.041956	0.007593	0.647042	7.47406	3.36e-08	359	FALSE	FAM86B1	3593
Hypertension	hypertension	rs139401270	8	12036013	C	T	-0.041958	0.007593	0.647042	7.4745	3.35e-08	359	FALSE	FAM86B1	3592
Hypertension	hypertension	rs541977430	8	12081808	G	T	0.043643	0.00766	0.476443	7.90451	1.25e-08	360	FALSE	FAM86B1	30166
Hypertension	hypertension	rs376909206	8	12142900	C	G	-0.052934	0.006938	0.410299	13.6083	2.46e-14	360	FALSE	DEFB130	25571
Hypertension	hypertension	rs375541362	8	12147412	C	A	0.05215	0.007859	0.708531	10.4761	3.34e-11	360	FALSE	DEFB130	21059
Hypertension	hypertension	rs12680939	8	12149225	A	G	-0.036921	0.005206	0.355537	11.8624	1.37e-12	360	FALSE	DEFB130	19246
Hypertension	hypertension	rs10087422	8	12149239	C	T	-0.043783	0.006676	0.411895	10.2489	5.64e-11	360	FALSE	DEFB130	19232
Hypertension	hypertension	rs374429711	8	12149325	C	T	-0.036697	0.005235	0.347296	11.6058	2.48e-12	360	FALSE	DEFB130	19146
Hypertension	hypertension	rs34090432	8	12164608	C	A	-0.042669	0.006951	0.490689	9.06704	8.57e-10	360	FALSE	DEFB130	3863
Hypertension	hypertension	rs140730217	8	12173144	G	A	-0.032247	0.005788	0.269958	7.58568	2.6e-08	360	FALSE	DEFB130	-4673
Hypertension	hypertension	rs113056358	8	12176194	T	G	-0.04779	0.007474	0.350556	9.77709	1.67e-10	360	FALSE	DEFB130	369
Hypertension	hypertension	rs7461581	8	12179176	T	C	-0.04452	0.007281	0.346961	9.00078	9.98e-10	360	FALSE	DEFB130	3351
Hypertension	hypertension	rs371863094	8	12179586	A	C	-0.057739	0.007735	0.307374	13.0603	8.7e-14	360	FALSE	DEFB130	3761
Hypertension	hypertension	rs137919848	8	12179666	T	C	-0.054957	0.007258	0.555653	13.417	3.83e-14	360	FALSE	DEFB130	3841
Hypertension	hypertension	rs34866838	8	12180521	C	T	-0.03522	0.005681	0.27184	9.2324	5.86e-10	360	FALSE	DEFB130	4696
Hypertension	hypertension	rs7008729	8	12181277	A	T	0.058623	0.007649	0.673672	13.7244	1.89e-14	360	FALSE	DEFB130	5452
Hypertension	hypertension	rs7005364	8	12181700	A	G	0.035151	0.005688	0.729748	9.17994	6.61e-10	360	FALSE	DEFB130	5875
Hypertension	hypertension	8:12184258_A_G	8	12184258	A	G	0.063112	0.00793	0.69891	14.7381	1.83e-15	360	FALSE	DEFB130	8433
Hypertension	hypertension	rs4841725	8	12184543	C	T	0.037511	0.005645	0.722669	10.5019	3.15e-11	360	FALSE	DEFB130	8718
Hypertension	hypertension	rs4841726	8	12184584	C	G	0.037515	0.005645	0.723142	10.5038	3.14e-11	360	FALSE	DEFB130	8759
Hypertension	hypertension	rs7386862	8	12185568	T	A	0.034431	0.005869	0.754903	8.34054	4.57e-09	360	FALSE	DEFB130	9743
Hypertension	hypertension	rs7386874	8	12185656	T	C	0.037639	0.005645	0.721897	10.571	2.69e-11	360	FALSE	DEFB130	9831
Hypertension	hypertension	rs35159348	8	12185865	A	G	0.037608	0.005648	0.722932	10.5425	2.87e-11	360	FALSE	DEFB130	10040
Hypertension	hypertension	rs34811012	8	12185929	A	G	0.037926	0.005646	0.72171	10.7179	1.91e-11	360	FALSE	DEFB130	10104
Hypertension	hypertension	rs111885389	8	12190138	A	G	0.044388	0.007917	0.884603	7.67455	2.12e-08	360	FALSE	DEFB130	14313
Hypertension	hypertension	rs1851204	8	12199830	A	G	-0.042744	0.005238	0.380365	15.4519	3.53e-16	360	TRUE	DEFB130	24005
Hypertension	hypertension	rs2139838	8	12203305	A	G	-0.040563	0.005392	0.347271	13.2495	5.63e-14	360	FALSE	DEFB130	27480
Hypertension	hypertension	rs4285528	8	12251557	G	A	0.04513	0.008227	0.575732	7.37513	4.22e-08	360	FALSE	FAM86B2	31356
Hypertension	hypertension	rs7837764	8	23375702	G	C	-0.022476	0.003796	0.616871	8.48397	3.28e-09	361	FALSE	SLC25A37	10616
Hypertension	hypertension	rs537551388	8	23399889	A	T	-0.032154	0.005559	0.749577	8.12519	7.5e-09	361	FALSE	SLC25A37	-13571
Hypertension	hypertension	rs201643157	8	23399890	C	T	-0.032154	0.005559	0.749577	8.12519	7.5e-09	361	FALSE	SLC25A37	-13572
Hypertension	hypertension	rs6557681	8	23399936	G	A	-0.035491	0.005675	0.763821	9.38468	4.12e-10	361	FALSE	SLC25A37	-13618
Hypertension	hypertension	rs4872148	8	23400212	A	C	-0.034822	0.005989	0.78357	8.20324	6.26e-09	361	FALSE	SLC25A37	-13894
Hypertension	hypertension	rs10866828	8	23401534	C	T	-0.027789	0.004214	0.739303	10.3533	4.43e-11	361	TRUE	SLC25A37	-15216
Hypertension	hypertension	rs61271980	8	23404015	T	G	-0.036031	0.005709	0.761633	9.5443	2.86e-10	361	FALSE	SLC25A37	-17697
Hypertension	hypertension	rs60392867	8	23404016	A	G	-0.035626	0.005717	0.762318	9.32259	4.76e-10	361	FALSE	SLC25A37	-17698
Hypertension	hypertension	rs1425740	8	25491742	C	T	-0.023683	0.003767	0.591959	9.47592	3.34e-10	362	TRUE	NA	NA
Hypertension	hypertension	rs2433130	8	25498217	T	G	-0.023486	0.003763	0.59054	9.3485	4.48e-10	362	FALSE	NA	NA
Hypertension	hypertension	rs2467726	8	25500860	T	C	0.023657	0.003767	0.409834	9.45927	3.47e-10	362	FALSE	NA	NA
Hypertension	hypertension	rs2467725	8	25501032	G	A	0.021716	0.003703	0.508879	8.33375	4.64e-09	362	FALSE	NA	NA
Hypertension	hypertension	rs2467724	8	25503935	G	A	0.020478	0.003713	0.524156	7.44898	3.56e-08	362	FALSE	NA	NA
Hypertension	hypertension	rs2433073	8	25504232	A	C	0.022649	0.003801	0.390085	8.58414	2.61e-09	362	FALSE	NA	NA
Hypertension	hypertension	rs2467713	8	25524300	G	A	0.021595	0.003763	0.425423	8.01008	9.77e-09	362	FALSE	NA	NA
Hypertension	hypertension	rs11775594	8	25871881	G	T	0.023619	0.004304	0.750755	7.37955	4.17e-08	363	FALSE	EBF2	-172635
Hypertension	hypertension	rs7008914	8	25880400	T	C	0.035938	0.004762	0.727452	13.333	4.65e-14	363	FALSE	EBF2	-181154
Hypertension	hypertension	rs10086575	8	25888110	G	A	0.036161	0.004483	0.728106	15.1153	7.67e-16	363	FALSE	EBF2	-188864
Hypertension	hypertension	rs7834679	8	25889267	C	T	0.035886	0.004897	0.726473	12.6117	2.44e-13	363	FALSE	EBF2	-190021
Hypertension	hypertension	rs7821832	8	25889446	T	G	0.035889	0.004929	0.726484	12.4625	3.45e-13	363	FALSE	EBF2	-190200
Hypertension	hypertension	rs34726834	8	25889606	C	T	0.036159	0.004577	0.728101	14.5342	2.92e-15	363	FALSE	EBF2	-190360
Hypertension	hypertension	rs7826952	8	25890549	T	C	0.036125	0.00456	0.727987	14.6128	2.44e-15	363	FALSE	EBF2	-191303
Hypertension	hypertension	rs6997996	8	25891653	A	G	0.035794	0.004834	0.726429	12.8641	1.37e-13	363	FALSE	EBF2	-192407
Hypertension	hypertension	rs28692966	8	25892919	G	A	0.03587	0.004623	0.727886	14.0499	8.91e-15	363	FALSE	EBF2	-193673
Hypertension	hypertension	rs901178	8	25894275	T	G	0.035765	0.005113	0.72671	11.5604	2.75e-12	363	FALSE	EBF2	-195029
Hypertension	hypertension	rs1352026	8	25895899	C	T	0.035958	0.004698	0.728299	13.6929	2.03e-14	363	FALSE	EBF2	-196653
Hypertension	hypertension	rs7841445	8	25896005	G	T	-0.02129	0.003714	0.460998	7.99247	1.02e-08	363	FALSE	EBF2	-196759
Hypertension	hypertension	rs12544694	8	25898316	C	T	0.03666	0.004523	0.740067	15.2546	5.56e-16	363	TRUE	EBF2	-199070
Hypertension	hypertension	rs4872390	8	25910975	G	A	0.023394	0.003774	0.599101	9.23109	5.87e-10	363	FALSE	EBF2	8062
Hypertension	hypertension	rs11135915	8	25911467	A	G	0.035369	0.005618	0.726142	9.49953	3.17e-10	363	FALSE	EBF2	8554
Hypertension	hypertension	rs2321724	8	25911903	A	C	0.022553	0.003741	0.576591	8.77034	1.7e-09	363	FALSE	EBF2	8990
Hypertension	hypertension	rs2321725	8	25912059	G	C	0.022484	0.003741	0.576434	8.71954	1.91e-09	363	FALSE	EBF2	9146
Hypertension	hypertension	rs11778076	8	25913258	A	G	0.035472	0.005708	0.725845	9.27533	5.3e-10	363	FALSE	EBF2	10345
Hypertension	hypertension	rs139213704	8	25916212	G	A	0.053839	0.008135	0.944201	10.4236	3.77e-11	363	FALSE	EBF2	13299
Hypertension	hypertension	rs4872393	8	25917711	G	A	0.03265	0.00495	0.752972	10.3604	4.36e-11	363	FALSE	EBF2	14798
Hypertension	hypertension	rs980724	8	25918732	G	C	-0.030313	0.004473	0.269782	10.8934	1.28e-11	363	FALSE	EBF2	15819
Hypertension	hypertension	rs4872394	8	25920224	G	C	0.033505	0.004939	0.762617	10.9164	1.21e-11	363	FALSE	EBF2	17311
Hypertension	hypertension	rs1601467	8	25921266	G	A	0.033677	0.004454	0.763541	13.3791	4.18e-14	363	FALSE	EBF2	18353
Hypertension	hypertension	rs7836754	8	25922911	A	C	-0.030133	0.00523	0.260822	8.06803	8.55e-09	363	FALSE	EBF2	19998
Hypertension	hypertension	rs7016871	8	25923948	T	C	-0.029963	0.005005	0.26061	8.65752	2.2e-09	363	FALSE	EBF2	21035
Hypertension	hypertension	rs7815775	8	25924981	T	G	-0.029953	0.004976	0.260811	8.7462	1.79e-09	363	FALSE	EBF2	22068
Hypertension	hypertension	rs6557881	8	25926986	C	G	-0.030239	0.005289	0.260808	7.95464	1.11e-08	363	FALSE	EBF2	24073
Hypertension	hypertension	rs7815594	8	25928397	T	C	-0.030501	0.00536	0.263161	7.88522	1.3e-08	363	FALSE	EBF2	25484
Hypertension	hypertension	rs7828852	8	25928431	C	T	0.033891	0.005399	0.759627	9.45019	3.55e-10	363	FALSE	EBF2	25518
Hypertension	hypertension	rs62501777	8	25930846	G	A	-0.036629	0.005554	0.253764	10.3565	4.4e-11	363	FALSE	EBF2	27933
Hypertension	hypertension	rs936825	8	25933257	G	T	-0.021795	0.003742	0.439485	8.2315	5.87e-09	363	FALSE	EBF2	30344
Hypertension	hypertension	rs13439370	8	25935564	C	G	-0.023446	0.004103	0.695274	7.94741	1.13e-08	363	FALSE	EBF2	32651
Hypertension	hypertension	rs11135916	8	25935636	G	A	0.02157	0.003852	0.403372	7.65602	2.21e-08	363	FALSE	EBF2	32723
Hypertension	hypertension	rs17054920	8	25979351	A	G	0.026932	0.004866	0.825548	7.49728	3.18e-08	363	FALSE	EBF2	76438
Hypertension	hypertension	rs7821644	8	25986857	G	A	0.026531	0.004866	0.825795	7.29404	5.08e-08	363	FALSE	EBF2	83944
Hypertension	hypertension	rs6985028	8	30822094	G	A	0.029979	0.003755	0.414287	14.8267	1.49e-15	364	FALSE	PURG	31227
Hypertension	hypertension	rs59066026	8	30825004	A	C	0.029985	0.003755	0.414066	14.8329	1.47e-15	364	FALSE	PURG	28317
Hypertension	hypertension	rs60543581	8	30825080	A	G	0.029996	0.003755	0.414067	14.8424	1.44e-15	364	FALSE	PURG	28241
Hypertension	hypertension	rs9297164	8	30825518	C	T	0.030075	0.003755	0.414191	14.9165	1.21e-15	364	FALSE	PURG	27803
Hypertension	hypertension	rs2725366	8	30828375	G	A	0.030101	0.003755	0.414201	14.9384	1.15e-15	364	FALSE	PURG	24946
Hypertension	hypertension	rs2725367	8	30828427	G	A	0.029916	0.003755	0.414128	14.7651	1.72e-15	364	FALSE	PURG	24894
Hypertension	hypertension	rs2725374	8	30829689	G	A	0.023736	0.003693	0.489833	9.87221	1.34e-10	364	FALSE	PURG	23632
Hypertension	hypertension	rs9694122	8	30830808	G	C	0.024305	0.003694	0.497598	10.3126	4.87e-11	364	FALSE	PURG	22513
Hypertension	hypertension	rs62508302	8	30831329	T	C	0.024315	0.003694	0.497555	10.32	4.79e-11	364	FALSE	PURG	21992
Hypertension	hypertension	rs12114357	8	30833427	A	G	0.024307	0.003694	0.497567	10.3149	4.84e-11	364	FALSE	PURG	19894
Hypertension	hypertension	rs2042073	8	30835535	A	G	0.032571	0.003805	0.377953	16.9215	1.2e-17	364	FALSE	PURG	17786
Hypertension	hypertension	rs2543617	8	30837144	C	G	0.033147	0.003824	0.369326	17.3347	4.63e-18	364	FALSE	PURG	16177
Hypertension	hypertension	rs2543616	8	30837459	T	C	0.033231	0.003824	0.369311	17.4153	3.84e-18	364	FALSE	PURG	15862
Hypertension	hypertension	rs2543615	8	30837853	T	C	0.024358	0.003839	0.475333	9.64028	2.29e-10	364	FALSE	PURG	15468
Hypertension	hypertension	rs11783562	8	30838546	T	G	0.024896	0.003745	0.494257	10.5132	3.07e-11	364	FALSE	PURG	14775
Hypertension	hypertension	rs10954769	8	30839275	A	G	0.024849	0.003748	0.494596	10.4594	3.47e-11	364	FALSE	PURG	14046
Hypertension	hypertension	rs11775011	8	30839294	C	T	0.02484	0.003742	0.494616	10.4833	3.29e-11	364	FALSE	PURG	14027
Hypertension	hypertension	rs11778607	8	30839568	A	G	0.024953	0.004099	0.483156	8.92976	1.18e-09	364	FALSE	PURG	13753
Hypertension	hypertension	rs2111861	8	30840591	G	A	0.032432	0.003804	0.378039	16.7943	1.61e-17	364	FALSE	PURG	12730
Hypertension	hypertension	rs2160935	8	30840651	C	T	0.032469	0.003804	0.378031	16.8332	1.47e-17	364	FALSE	PURG	12670
Hypertension	hypertension	rs2080720	8	30841331	C	T	0.032485	0.003804	0.378031	16.8487	1.42e-17	364	FALSE	PURG	11990
Hypertension	hypertension	rs2344120	8	30841520	G	A	0.025	0.003723	0.508987	10.7098	1.95e-11	364	FALSE	PURG	11801
Hypertension	hypertension	rs2344121	8	30841522	A	G	0.024523	0.003695	0.50301	10.4773	3.33e-11	364	FALSE	PURG	11799
Hypertension	hypertension	rs11782543	8	30843678	A	G	0.031384	0.004919	0.402967	9.73729	1.83e-10	364	FALSE	PURG	9643
Hypertension	hypertension	rs11783290	8	30843679	T	C	0.031352	0.004919	0.403161	9.71889	1.91e-10	364	FALSE	PURG	9642
Hypertension	hypertension	rs11779006	8	30843698	C	T	0.032449	0.004942	0.413134	10.2703	5.37e-11	364	FALSE	PURG	9623
Hypertension	hypertension	rs11785653	8	30843700	G	T	0.032453	0.004943	0.413102	10.2715	5.35e-11	364	FALSE	PURG	9621
Hypertension	hypertension	rs2430958	8	30845178	T	C	0.032485	0.003804	0.377945	16.8482	1.42e-17	364	FALSE	PURG	8143
Hypertension	hypertension	rs11785152	8	30845359	T	G	0.024665	0.003695	0.502699	10.5919	2.56e-11	364	FALSE	PURG	7962
Hypertension	hypertension	rs2543604	8	30847558	A	C	0.032481	0.003804	0.378029	16.8473	1.42e-17	364	FALSE	PURG	5763
Hypertension	hypertension	rs2042074	8	30847760	C	T	0.032355	0.003802	0.378226	16.7371	1.83e-17	364	FALSE	PURG	5561
Hypertension	hypertension	rs2543601	8	30848776	T	C	0.032543	0.003804	0.378049	16.9046	1.25e-17	364	FALSE	PURG	4545
Hypertension	hypertension	rs2725369	8	30851024	G	C	0.032467	0.003805	0.378067	16.8252	1.5e-17	364	FALSE	PURG	2297
Hypertension	hypertension	rs1421333	8	30851260	C	A	0.032222	0.003803	0.37963	16.6	2.51e-17	364	FALSE	PURG	2061
Hypertension	hypertension	rs2725370	8	30852826	T	C	0.030725	0.004096	0.285723	13.1832	6.56e-14	364	FALSE	PURG	495
Hypertension	hypertension	rs2725371	8	30854033	A	G	0.030636	0.004095	0.285883	13.1128	7.71e-14	364	FALSE	PURG	-712
Hypertension	hypertension	rs17648656	8	30854379	T	C	0.02471	0.003696	0.502863	10.6228	2.38e-11	364	FALSE	PURG	-1058
Hypertension	hypertension	rs55833242	8	30855031	A	T	0.024791	0.003696	0.502865	10.687	2.06e-11	364	FALSE	PURG	-1710
Hypertension	hypertension	rs2543598	8	30856092	C	A	0.032556	0.003806	0.378052	16.9005	1.26e-17	364	FALSE	PURG	-2771
Hypertension	hypertension	rs4733067	8	30856943	A	G	0.032988	0.003793	0.385917	17.4438	3.6e-18	364	FALSE	PURG	-3622
Hypertension	hypertension	rs1125841	8	30858054	C	T	0.032669	0.003806	0.378164	17.0122	9.72e-18	364	FALSE	PURG	-4733
Hypertension	hypertension	rs10954771	8	30859050	C	T	0.033026	0.003793	0.385909	17.4797	3.31e-18	364	TRUE	PURG	-5729
Hypertension	hypertension	rs11779005	8	30861249	G	A	0.024577	0.003697	0.503323	10.5112	3.08e-11	364	FALSE	PURG	-7928
Hypertension	hypertension	rs11776713	8	30861607	T	C	0.025062	0.003698	0.503014	10.8984	1.26e-11	364	FALSE	PURG	-8286
Hypertension	hypertension	rs10087241	8	30863722	G	A	0.033076	0.003801	0.38636	17.462	3.45e-18	364	FALSE	PURG	-10401
Hypertension	hypertension	rs10954772	8	30863938	T	C	0.030947	0.004074	0.293848	13.4948	3.2e-14	364	FALSE	PURG	-10617
Hypertension	hypertension	rs11779521	8	30864301	T	G	0.024945	0.003708	0.503526	10.7494	1.78e-11	364	FALSE	PURG	-10980
Hypertension	hypertension	rs11775287	8	30864339	C	T	0.024872	0.003707	0.50343	10.6914	2.04e-11	364	FALSE	PURG	-11018
Hypertension	hypertension	rs1421334	8	30865733	A	C	0.026507	0.003746	0.432598	11.812	1.54e-12	364	FALSE	PURG	-12412
Hypertension	hypertension	rs12679053	8	30866771	T	A	0.027161	0.004684	0.48456	8.16519	6.84e-09	364	FALSE	PURG	-13450
Hypertension	hypertension	rs2725376	8	30867266	G	C	0.028891	0.004127	0.282854	11.5786	2.64e-12	364	FALSE	PURG	-13945
Hypertension	hypertension	rs2725377	8	30867562	G	A	0.028955	0.003749	0.425506	13.929	1.18e-14	364	FALSE	PURG	-14241
Hypertension	hypertension	rs56412089	8	30869315	T	C	0.026207	0.00403	0.476636	10.0887	8.15e-11	364	FALSE	PURG	-15994
Hypertension	hypertension	rs7827210	8	30871656	G	A	-0.030706	0.003818	0.620346	15.0314	9.3e-16	364	FALSE	PURG	-18335
Hypertension	hypertension	rs13278931	8	30879207	G	T	-0.02991	0.003756	0.574031	14.7513	1.77e-15	364	FALSE	PURG	-25886
Hypertension	hypertension	rs116922332	8	37421302	T	C	0.055026	0.010061	0.965287	7.33554	4.62e-08	365	TRUE	NA	NA
Hypertension	hypertension	rs35417945	8	51663284	G	A	-0.026176	0.004785	0.818771	7.33808	4.59e-08	366	TRUE	SNTG1	-840935
Hypertension	hypertension	rs11776122	8	51669796	A	G	-0.026917	0.004712	0.812038	7.94066	1.15e-08	367	FALSE	SNTG1	-847447
