## Supplementary Tables for "Identifying genetic variants causal for multiple long-term conditions: informing opportunities for intervention and prevention" (part 23 of 53)

### Sheet: STable2 (continued)
Details on the genetic variants reaching genome-wide significance for at least one condition in the GEMINI GWAS summary statistics.
Hypertension	hypertension	rs10958099	8	51673736	G	A	-0.026898	0.004712	0.812016	7.93107	1.17e-08	367	FALSE	SNTG1	-851387
Hypertension	hypertension	rs12676005	8	51673767	C	G	-0.026874	0.004714	0.812095	7.9133	1.22e-08	367	FALSE	SNTG1	-851418
Hypertension	hypertension	rs11997213	8	51677135	G	A	-0.027013	0.004713	0.81196	7.99235	1.02e-08	367	FALSE	SNTG1	-854786
Hypertension	hypertension	rs11783089	8	51677341	A	T	-0.026774	0.004709	0.811661	7.87449	1.34e-08	367	FALSE	SNTG1	-854992
Hypertension	hypertension	rs10958113	8	51683200	C	T	-0.026888	0.004715	0.812118	7.91651	1.21e-08	367	FALSE	SNTG1	-860851
Hypertension	hypertension	rs12547335	8	51690823	C	T	-0.026832	0.004716	0.812194	7.88506	1.3e-08	367	FALSE	SNTG1	-868474
Hypertension	hypertension	rs71513507	8	51691071	G	T	-0.026894	0.004714	0.811967	7.92421	1.19e-08	367	FALSE	SNTG1	-868722
Hypertension	hypertension	rs28810230	8	51693519	G	C	-0.026861	0.004715	0.81207	7.90296	1.25e-08	367	FALSE	SNTG1	-871170
Hypertension	hypertension	rs13270824	8	51694870	G	T	-0.026417	0.004717	0.812331	7.65896	2.19e-08	367	FALSE	SNTG1	-872521
Hypertension	hypertension	rs7832799	8	51697162	C	A	-0.026157	0.004711	0.811739	7.53873	2.89e-08	367	FALSE	SNTG1	-874813
Hypertension	hypertension	rs12541141	8	51697698	A	C	-0.026683	0.004712	0.811819	7.81695	1.52e-08	367	FALSE	SNTG1	-875349
Hypertension	hypertension	rs11989930	8	51699492	G	T	-0.02685	0.004711	0.811748	7.90762	1.24e-08	367	FALSE	SNTG1	-877143
Hypertension	hypertension	rs34473019	8	51704077	C	T	-0.026772	0.004715	0.812164	7.85623	1.39e-08	367	FALSE	SNTG1	-881728
Hypertension	hypertension	rs10958125	8	51704759	C	T	-0.026703	0.004711	0.811797	7.82941	1.48e-08	367	FALSE	SNTG1	-882410
Hypertension	hypertension	rs11989688	8	51708423	A	T	-0.026685	0.004711	0.811791	7.82012	1.51e-08	367	FALSE	SNTG1	1745
Hypertension	hypertension	rs35108997	8	51710634	C	T	-0.026787	0.004714	0.812143	7.86466	1.37e-08	367	FALSE	SNTG1	3956
Hypertension	hypertension	rs11989031	8	51711352	C	G	-0.026758	0.004715	0.812084	7.84796	1.42e-08	367	FALSE	SNTG1	4674
Hypertension	hypertension	rs11998393	8	51715988	T	A	-0.026776	0.004714	0.812141	7.85873	1.38e-08	367	FALSE	SNTG1	9310
Hypertension	hypertension	rs10958133	8	51718232	G	C	-0.026746	0.004711	0.811807	7.85197	1.41e-08	367	FALSE	SNTG1	11554
Hypertension	hypertension	rs1484126	8	51721794	G	T	-0.026724	0.004715	0.812173	7.83	1.48e-08	367	FALSE	SNTG1	15116
Hypertension	hypertension	rs28601620	8	51725012	C	T	-0.026827	0.004715	0.812164	7.88535	1.3e-08	367	FALSE	SNTG1	18334
Hypertension	hypertension	rs35783567	8	51727835	G	A	-0.026887	0.004716	0.812129	7.91315	1.22e-08	367	FALSE	SNTG1	21157
Hypertension	hypertension	rs6999262	8	51728127	A	C	-0.02693	0.004715	0.811859	7.93885	1.15e-08	367	FALSE	SNTG1	21449
Hypertension	hypertension	rs1484132	8	51729352	T	C	-0.026905	0.004716	0.812104	7.92276	1.19e-08	367	FALSE	SNTG1	22674
Hypertension	hypertension	rs12548275	8	51734725	G	T	-0.028575	0.004874	0.827063	8.33094	4.67e-09	367	FALSE	SNTG1	28047
Hypertension	hypertension	rs2069312	8	51737426	C	A	-0.028534	0.004874	0.827095	8.30924	4.91e-09	367	FALSE	SNTG1	30748
Hypertension	hypertension	rs12675337	8	51738359	C	T	-0.028598	0.004873	0.827076	8.34393	4.53e-09	367	FALSE	SNTG1	31681
Hypertension	hypertension	rs13271648	8	51738431	T	A	-0.028596	0.004873	0.827078	8.34279	4.54e-09	367	FALSE	SNTG1	31753
Hypertension	hypertension	rs11994756	8	51739867	G	A	-0.028592	0.004875	0.827182	8.33571	4.62e-09	367	FALSE	SNTG1	33189
Hypertension	hypertension	rs4582578	8	51744420	T	A	-0.028634	0.004873	0.827073	8.3631	4.33e-09	367	FALSE	SNTG1	37742
Hypertension	hypertension	rs723596	8	51744861	T	C	-0.028583	0.004873	0.827079	8.33694	4.6e-09	367	FALSE	SNTG1	38183
Hypertension	hypertension	rs13267665	8	51745604	G	A	-0.028635	0.004873	0.827074	8.36419	4.32e-09	367	FALSE	SNTG1	38926
Hypertension	hypertension	rs12542977	8	51752029	G	A	-0.028571	0.004873	0.82705	8.32961	4.68e-09	367	FALSE	SNTG1	45351
Hypertension	hypertension	rs55818362	8	51753111	A	G	-0.028577	0.004873	0.827083	8.33302	4.64e-09	367	FALSE	SNTG1	46433
Hypertension	hypertension	rs1843079	8	51754606	A	C	-0.028566	0.004873	0.827078	8.32751	4.7e-09	367	FALSE	SNTG1	47928
Hypertension	hypertension	rs1385049	8	51755350	A	G	-0.028626	0.004873	0.827061	8.36021	4.36e-09	367	FALSE	SNTG1	48672
Hypertension	hypertension	rs4873480	8	51756410	G	A	-0.028972	0.004864	0.826228	8.57648	2.65e-09	367	FALSE	SNTG1	49732
Hypertension	hypertension	rs13255089	8	51759222	T	C	-0.029971	0.0049	0.829778	9.00642	9.85e-10	367	FALSE	SNTG1	52544
Hypertension	hypertension	rs6473429	8	51760410	T	C	-0.030011	0.004895	0.829174	9.04752	8.96e-10	367	FALSE	SNTG1	53732
Hypertension	hypertension	rs13272132	8	51761487	G	A	-0.030037	0.004853	0.825346	9.20449	6.24e-10	367	FALSE	SNTG1	54809
Hypertension	hypertension	rs13274241	8	51761501	C	G	-0.025436	0.004555	0.793622	7.61883	2.41e-08	367	FALSE	SNTG1	54823
Hypertension	hypertension	rs9650278	8	51762464	T	A	-0.025558	0.004564	0.794277	7.65953	2.19e-08	367	FALSE	SNTG1	55786
Hypertension	hypertension	rs9650279	8	51762472	T	G	-0.025595	0.004565	0.794339	7.67681	2.1e-08	367	FALSE	SNTG1	55794
Hypertension	hypertension	rs13258554	8	51762848	T	C	-0.030006	0.004852	0.825284	9.18998	6.46e-10	367	FALSE	SNTG1	56170
Hypertension	hypertension	rs10087464	8	51763094	A	C	-0.02537	0.004554	0.793602	7.58444	2.6e-08	367	FALSE	SNTG1	56416
Hypertension	hypertension	rs1905528	8	51763446	C	T	-0.025404	0.004554	0.793561	7.60439	2.49e-08	367	FALSE	SNTG1	56768
Hypertension	hypertension	rs1905527	8	51763489	C	G	-0.025354	0.004554	0.793576	7.5774	2.65e-08	367	FALSE	SNTG1	56811
Hypertension	hypertension	rs6985021	8	51764041	C	G	-0.025363	0.004554	0.793556	7.58286	2.61e-08	367	FALSE	SNTG1	57363
Hypertension	hypertension	rs900773	8	51764285	A	G	-0.025346	0.004554	0.793562	7.57388	2.67e-08	367	FALSE	SNTG1	57607
Hypertension	hypertension	rs744204	8	51764510	C	T	-0.025324	0.004554	0.793567	7.56096	2.75e-08	367	FALSE	SNTG1	57832
Hypertension	hypertension	rs11988981	8	51767352	A	G	-0.029796	0.004848	0.824881	9.08712	8.18e-10	367	FALSE	SNTG1	60674
Hypertension	hypertension	rs34433731	8	51767887	G	A	-0.029795	0.004848	0.824882	9.08643	8.2e-10	367	FALSE	SNTG1	61209
Hypertension	hypertension	rs2392739	8	51769486	A	C	-0.029678	0.004848	0.824791	9.02053	9.54e-10	367	FALSE	SNTG1	62808
Hypertension	hypertension	rs2392740	8	51769544	A	G	-0.025229	0.004551	0.793147	7.51913	3.03e-08	367	FALSE	SNTG1	62866
Hypertension	hypertension	rs2392741	8	51769652	A	T	-0.025228	0.004551	0.793145	7.51844	3.03e-08	367	FALSE	SNTG1	62974
Hypertension	hypertension	rs2392742	8	51769869	C	T	-0.029793	0.004847	0.824828	9.08765	8.17e-10	367	FALSE	SNTG1	63191
Hypertension	hypertension	rs1872204	8	51770666	C	T	-0.025211	0.004551	0.793131	7.5095	3.09e-08	367	FALSE	SNTG1	63988
Hypertension	hypertension	rs900774	8	51772037	T	C	-0.025218	0.004551	0.793127	7.51319	3.07e-08	367	FALSE	SNTG1	65359
Hypertension	hypertension	rs985813	8	51772411	C	T	-0.02974	0.004849	0.824906	9.05314	8.85e-10	367	FALSE	SNTG1	65733
Hypertension	hypertension	rs6473440	8	51772697	C	A	-0.025202	0.004551	0.793134	7.50432	3.13e-08	367	FALSE	SNTG1	66019
Hypertension	hypertension	rs6473441	8	51772843	G	A	-0.025206	0.004551	0.793131	7.50662	3.11e-08	367	FALSE	SNTG1	66165
Hypertension	hypertension	rs55826462	8	51773611	T	G	-0.029825	0.004848	0.824875	9.10201	7.91e-10	367	FALSE	SNTG1	66933
Hypertension	hypertension	rs16915504	8	51773864	A	C	-0.02521	0.004551	0.793131	7.50892	3.1e-08	367	FALSE	SNTG1	67186
Hypertension	hypertension	rs6473442	8	51774163	G	A	-0.02524	0.004551	0.793135	7.52495	2.99e-08	367	FALSE	SNTG1	67485
Hypertension	hypertension	rs16915506	8	51774576	G	A	-0.029853	0.004848	0.824877	9.1173	7.63e-10	367	FALSE	SNTG1	67898
Hypertension	hypertension	rs7812888	8	51775471	G	A	-0.029851	0.004848	0.824878	9.11623	7.65e-10	367	FALSE	SNTG1	68793
Hypertension	hypertension	rs4633069	8	51776485	A	T	-0.029858	0.004849	0.824876	9.12027	7.58e-10	367	FALSE	SNTG1	69807
Hypertension	hypertension	rs7841428	8	51777277	T	C	-0.025231	0.004552	0.793194	7.51666	3.04e-08	367	FALSE	SNTG1	70599
Hypertension	hypertension	rs1601193	8	51778368	C	G	-0.029836	0.004848	0.824899	9.10776	7.8e-10	367	FALSE	SNTG1	71690
Hypertension	hypertension	rs1601194	8	51778490	T	A	-0.029776	0.004849	0.824923	9.07336	8.45e-10	367	FALSE	SNTG1	71812
Hypertension	hypertension	rs6994471	8	51779122	T	C	-0.025222	0.004551	0.793154	7.51421	3.06e-08	367	FALSE	SNTG1	72444
Hypertension	hypertension	rs1843078	8	51779702	A	G	-0.025407	0.004552	0.793133	7.61179	2.44e-08	367	FALSE	SNTG1	73024
Hypertension	hypertension	rs13251151	8	51780761	G	A	-0.029758	0.004848	0.82493	9.06452	8.62e-10	367	FALSE	SNTG1	74083
Hypertension	hypertension	rs7836174	8	51782128	A	G	-0.025167	0.00455	0.793156	7.48598	3.27e-08	367	FALSE	SNTG1	75450
Hypertension	hypertension	rs34723953	8	51782660	C	T	-0.029723	0.004849	0.824971	9.04182	9.08e-10	367	FALSE	SNTG1	75982
Hypertension	hypertension	rs975382	8	51782915	T	C	-0.025159	0.00455	0.793157	7.48137	3.3e-08	367	FALSE	SNTG1	76237
Hypertension	hypertension	rs1471725	8	51783421	G	A	-0.025173	0.00455	0.793156	7.48895	3.24e-08	367	FALSE	SNTG1	76743
Hypertension	hypertension	rs1107630	8	51784420	C	T	-0.029768	0.004848	0.824919	9.07176	8.48e-10	367	FALSE	SNTG1	77742
Hypertension	hypertension	rs1484122	8	51784926	A	G	-0.025148	0.00455	0.793144	7.47606	3.34e-08	367	FALSE	SNTG1	78248
Hypertension	hypertension	rs7837228	8	51785729	C	T	-0.02514	0.004551	0.793102	7.4709	3.38e-08	367	FALSE	SNTG1	79051
Hypertension	hypertension	rs10958151	8	51785909	C	T	-0.029582	0.004842	0.824405	8.98672	1.03e-09	367	FALSE	SNTG1	79231
Hypertension	hypertension	rs10958152	8	51785956	C	G	-0.02517	0.00455	0.793155	7.48748	3.25e-08	367	FALSE	SNTG1	79278
Hypertension	hypertension	rs10958153	8	51785969	C	T	-0.025147	0.004551	0.793171	7.47438	3.35e-08	367	FALSE	SNTG1	79291
Hypertension	hypertension	rs4873482	8	51786220	T	C	-0.029746	0.004848	0.824917	9.05947	8.72e-10	367	FALSE	SNTG1	79542
Hypertension	hypertension	rs34912466	8	51786608	G	A	-0.029745	0.004848	0.824917	9.05934	8.72e-10	367	FALSE	SNTG1	79930
Hypertension	hypertension	rs7013230	8	51786658	C	A	-0.025154	0.00455	0.793142	7.47868	3.32e-08	367	FALSE	SNTG1	79980
Hypertension	hypertension	rs11783701	8	51786784	C	A	-0.029796	0.004848	0.824902	9.08802	8.17e-10	367	FALSE	SNTG1	80106
Hypertension	hypertension	rs10283050	8	51787435	C	T	-0.025185	0.004551	0.79316	7.49484	3.2e-08	367	FALSE	SNTG1	80757
Hypertension	hypertension	rs10283032	8	51787452	T	C	-0.02519	0.004551	0.793171	7.4981	3.18e-08	367	FALSE	SNTG1	80774
Hypertension	hypertension	rs10283272	8	51787791	G	C	-0.025158	0.00455	0.793156	7.48091	3.3e-08	367	FALSE	SNTG1	81113
Hypertension	hypertension	rs10283046	8	51787866	T	C	-0.025148	0.00455	0.793159	7.4755	3.35e-08	367	FALSE	SNTG1	81188
Hypertension	hypertension	rs10282973	8	51787949	A	G	-0.025159	0.00455	0.793153	7.48148	3.3e-08	367	FALSE	SNTG1	81271
Hypertension	hypertension	rs35638694	8	51788185	A	G	-0.029737	0.004848	0.824916	9.05447	8.82e-10	367	FALSE	SNTG1	81507
Hypertension	hypertension	rs66799457	8	51788332	C	T	-0.029737	0.004848	0.824916	9.05495	8.81e-10	367	FALSE	SNTG1	81654
Hypertension	hypertension	rs4460389	8	51789052	A	C	-0.02516	0.00455	0.793156	7.48201	3.3e-08	367	FALSE	SNTG1	82374
Hypertension	hypertension	rs7015969	8	51789236	A	G	-0.025154	0.00455	0.793157	7.47893	3.32e-08	367	FALSE	SNTG1	82558
Hypertension	hypertension	rs12681599	8	51790008	T	G	-0.029738	0.004848	0.824917	9.05509	8.81e-10	367	FALSE	SNTG1	83330
Hypertension	hypertension	rs11992499	8	51790410	C	T	-0.029787	0.004848	0.824903	9.08277	8.26e-10	367	FALSE	SNTG1	83732
Hypertension	hypertension	rs10958158	8	51791912	T	A	-0.025727	0.00458	0.796908	7.70023	1.99e-08	367	FALSE	SNTG1	85234
Hypertension	hypertension	rs1601192	8	51793411	A	G	-0.025316	0.004551	0.793137	7.56545	2.72e-08	367	FALSE	SNTG1	86733
Hypertension	hypertension	rs1385047	8	51795823	T	A	-0.02514	0.004552	0.793321	7.46515	3.43e-08	367	FALSE	SNTG1	89145
Hypertension	hypertension	rs1385048	8	51795942	T	C	-0.025126	0.004552	0.793312	7.4574	3.49e-08	367	FALSE	SNTG1	89264
Hypertension	hypertension	rs6999023	8	51796456	G	A	-0.025126	0.004552	0.793239	7.4579	3.48e-08	367	FALSE	SNTG1	89778
Hypertension	hypertension	rs6986448	8	51796951	T	A	-0.025134	0.004552	0.793323	7.46176	3.45e-08	367	FALSE	SNTG1	90273
Hypertension	hypertension	rs10958162	8	51797661	A	G	-0.029788	0.004848	0.824992	9.08081	8.3e-10	367	FALSE	SNTG1	90983
Hypertension	hypertension	rs6473462	8	51798731	A	G	-0.025126	0.004553	0.793409	7.455	3.51e-08	367	FALSE	SNTG1	92053
Hypertension	hypertension	rs35521935	8	51800755	C	A	-0.029736	0.004849	0.825058	9.0488	8.94e-10	367	FALSE	SNTG1	94077
Hypertension	hypertension	rs10958165	8	51802349	A	G	-0.029778	0.004851	0.82516	9.06704	8.57e-10	367	FALSE	SNTG1	95671
Hypertension	hypertension	rs13268743	8	51807451	A	G	-0.029823	0.004849	0.825022	9.09998	7.94e-10	367	FALSE	NA	NA
Hypertension	hypertension	rs35670134	8	51808615	A	G	-0.029853	0.004849	0.825036	9.11733	7.63e-10	367	FALSE	NA	NA
Hypertension	hypertension	rs35422898	8	51808922	G	A	-0.02982	0.004852	0.825176	9.08769	8.17e-10	367	FALSE	NA	NA
Hypertension	hypertension	rs7826333	8	51810187	A	C	-0.029864	0.004846	0.824772	9.13306	7.36e-10	367	FALSE	NA	NA
Hypertension	hypertension	rs10958177	8	51810694	T	C	-0.030089	0.004845	0.824765	9.26318	5.46e-10	367	FALSE	NA	NA
Hypertension	hypertension	rs11992235	8	51810842	A	G	-0.029954	0.004844	0.824715	9.18925	6.47e-10	367	FALSE	NA	NA
Hypertension	hypertension	rs11988563	8	51810860	C	T	-0.02989	0.004848	0.825038	9.14089	7.23e-10	367	FALSE	NA	NA
Hypertension	hypertension	rs10958178	8	51811284	T	C	-0.029912	0.004848	0.825023	9.15366	7.02e-10	367	FALSE	NA	NA
Hypertension	hypertension	rs11786554	8	51813411	G	A	-0.029888	0.004848	0.825044	9.13931	7.26e-10	367	FALSE	NA	NA
Hypertension	hypertension	rs35689787	8	51813560	C	G	-0.029826	0.004848	0.825017	9.10263	7.9e-10	367	FALSE	NA	NA
Hypertension	hypertension	rs12216793	8	51814239	C	T	-0.029915	0.004848	0.825024	9.15494	7e-10	367	FALSE	NA	NA
Hypertension	hypertension	rs13249513	8	51814427	C	A	-0.029916	0.004848	0.825024	9.15513	7e-10	367	FALSE	NA	NA
Hypertension	hypertension	rs4873161	8	51815533	C	T	-0.029988	0.004848	0.825051	9.19403	6.4e-10	367	FALSE	NA	NA
Hypertension	hypertension	rs13268920	8	51815945	A	G	-0.029158	0.00482	0.82132	8.82356	1.5e-09	367	FALSE	NA	NA
Hypertension	hypertension	rs13265913	8	51815981	G	C	-0.029947	0.004848	0.824992	9.17178	6.73e-10	367	FALSE	NA	NA
Hypertension	hypertension	rs11994633	8	51816908	C	A	-0.030061	0.004849	0.825005	9.23459	5.83e-10	367	FALSE	NA	NA
Hypertension	hypertension	rs10112483	8	51818707	C	T	-0.0303	0.004845	0.824592	9.38285	4.14e-10	367	FALSE	NA	NA
Hypertension	hypertension	rs7000660	8	51820294	G	T	-0.030325	0.004844	0.824601	9.40044	3.98e-10	367	FALSE	NA	NA
Hypertension	hypertension	rs56809071	8	51825916	C	T	-0.030233	0.004853	0.825107	9.31772	4.81e-10	367	FALSE	NA	NA
Hypertension	hypertension	rs13256391	8	51828837	C	T	-0.02977	0.004824	0.821873	9.15724	6.96e-10	367	FALSE	NA	NA
Hypertension	hypertension	rs4562341	8	51829480	C	G	-0.030322	0.004854	0.825202	9.36294	4.34e-10	367	FALSE	NA	NA
Hypertension	hypertension	rs2392784	8	51830678	A	T	-0.030285	0.004854	0.825194	9.34184	4.55e-10	367	FALSE	NA	NA
Hypertension	hypertension	rs6985525	8	51832397	T	C	-0.030421	0.004881	0.826281	9.32529	4.73e-10	367	FALSE	NA	NA
Hypertension	hypertension	rs13258887	8	51832827	G	A	-0.030338	0.004854	0.825114	9.37316	4.23e-10	367	FALSE	NA	NA
Hypertension	hypertension	rs13269994	8	51833488	C	T	-0.030306	0.004854	0.825194	9.35401	4.43e-10	367	FALSE	NA	NA
Hypertension	hypertension	rs6980934	8	51835619	G	C	-0.03045	0.004855	0.825195	9.43467	3.68e-10	367	FALSE	NA	NA
Hypertension	hypertension	rs35871453	8	51836023	A	G	-0.030462	0.004854	0.825158	9.44471	3.59e-10	367	FALSE	NA	NA
Hypertension	hypertension	rs16915607	8	51837951	C	T	-0.030437	0.004854	0.825132	9.42893	3.72e-10	367	FALSE	NA	NA
Hypertension	hypertension	rs11995627	8	51841434	G	A	-0.030462	0.004854	0.825192	9.4444	3.59e-10	367	FALSE	NA	NA
Hypertension	hypertension	rs35878664	8	51842366	C	A	-0.030814	0.004872	0.826926	9.58298	2.61e-10	367	FALSE	NA	NA
Hypertension	hypertension	rs35966003	8	51843569	T	C	-0.030816	0.004872	0.826933	9.58417	2.61e-10	367	FALSE	NA	NA
Hypertension	hypertension	rs67347006	8	51844780	T	C	-0.030816	0.004872	0.826933	9.58417	2.61e-10	367	FALSE	NA	NA
Hypertension	hypertension	rs34886486	8	51844785	T	C	-0.030816	0.004872	0.826933	9.58432	2.6e-10	367	FALSE	NA	NA
Hypertension	hypertension	rs11997225	8	51845758	A	G	-0.030821	0.004872	0.826935	9.58704	2.59e-10	367	FALSE	NA	NA
Hypertension	hypertension	rs10958206	8	51848325	C	T	-0.031534	0.004918	0.831333	9.8268	1.49e-10	367	FALSE	NA	NA
Hypertension	hypertension	rs11780476	8	51849145	C	A	-0.031441	0.004919	0.831367	9.77209	1.69e-10	367	FALSE	NA	NA
Hypertension	hypertension	rs11985362	8	51852690	T	C	-0.03145	0.004919	0.831352	9.77707	1.67e-10	367	FALSE	NA	NA
Hypertension	hypertension	rs6999096	8	51853185	A	G	-0.031478	0.004919	0.831352	9.79385	1.61e-10	367	FALSE	NA	NA
Hypertension	hypertension	rs11987664	8	51855581	A	G	-0.026335	0.004548	0.790253	8.14363	7.18e-09	367	FALSE	NA	NA
Hypertension	hypertension	rs4500092	8	51859978	A	G	-0.032611	0.004904	0.830228	10.5184	3.03e-11	367	FALSE	NA	NA
Hypertension	hypertension	rs13261721	8	51861393	G	T	-0.032611	0.004904	0.830228	10.5184	3.03e-11	367	FALSE	NA	NA
Hypertension	hypertension	rs10958216	8	51862127	A	G	-0.032606	0.004904	0.830228	10.5153	3.05e-11	367	FALSE	NA	NA
Hypertension	hypertension	rs2200264	8	51875313	A	G	-0.032638	0.004904	0.830234	10.5349	2.92e-11	367	FALSE	NA	NA
Hypertension	hypertension	rs67685799	8	51889156	A	G	-0.027601	0.004673	0.806272	8.44577	3.58e-09	367	FALSE	NA	NA
Hypertension	hypertension	rs72649639	8	51891208	A	G	-0.032809	0.004904	0.830269	10.6374	2.3e-11	367	FALSE	NA	NA
Hypertension	hypertension	rs34307255	8	51896191	A	G	-0.034411	0.006122	0.899291	7.71044	1.95e-08	367	FALSE	NA	NA
Hypertension	hypertension	rs12541198	8	51896938	C	A	-0.031662	0.004866	0.826724	10.1	7.94e-11	367	FALSE	NA	NA
Hypertension	hypertension	rs12543884	8	51897073	A	G	-0.031806	0.004866	0.82666	10.187	6.5e-11	367	FALSE	NA	NA
Hypertension	hypertension	rs34896506	8	51897268	T	C	-0.031555	0.004865	0.8266	10.0397	9.13e-11	367	FALSE	NA	NA
Hypertension	hypertension	rs12674817	8	51898660	A	G	-0.03167	0.004866	0.826723	10.1053	7.85e-11	367	FALSE	NA	NA
Hypertension	hypertension	rs34771425	8	51899205	C	T	-0.03302	0.004907	0.830429	10.754	1.76e-11	367	FALSE	NA	NA
Hypertension	hypertension	rs4490851	8	51900270	G	A	-0.033159	0.004907	0.830396	10.837	1.46e-11	367	FALSE	NA	NA
Hypertension	hypertension	rs74576298	8	51900600	T	C	-0.033773	0.006124	0.899488	7.44663	3.58e-08	367	FALSE	NA	NA
Hypertension	hypertension	rs9650176	8	51900759	T	C	-0.0318	0.004866	0.826661	10.1833	6.56e-11	367	FALSE	NA	NA
Hypertension	hypertension	rs9650295	8	51900976	C	T	-0.03168	0.004866	0.826723	10.1111	7.74e-11	367	FALSE	NA	NA
Hypertension	hypertension	rs28871076	8	51902161	T	G	-0.032677	0.004913	0.830824	10.5217	3.01e-11	367	FALSE	NA	NA
Hypertension	hypertension	rs12114443	8	51902707	T	G	-0.031803	0.004866	0.826664	10.1847	6.54e-11	367	FALSE	NA	NA
Hypertension	hypertension	rs4541945	8	51904747	A	C	-0.031838	0.004866	0.82667	10.2059	6.22e-11	367	FALSE	NA	NA
Hypertension	hypertension	rs11992903	8	51905567	T	C	-0.033017	0.004906	0.830403	10.7526	1.77e-11	367	FALSE	NA	NA
Hypertension	hypertension	rs35222879	8	51906915	G	A	-0.033005	0.004906	0.830401	10.7456	1.8e-11	367	FALSE	NA	NA
Hypertension	hypertension	rs2168331	8	51907530	G	A	-0.03295	0.004906	0.830366	10.7125	1.94e-11	367	FALSE	NA	NA
Hypertension	hypertension	rs11992300	8	51908366	G	A	-0.031683	0.004866	0.826733	10.112	7.73e-11	367	FALSE	NA	NA
Hypertension	hypertension	rs1531084	8	51908553	C	T	-0.033028	0.004907	0.83043	10.7586	1.74e-11	367	FALSE	NA	NA
Hypertension	hypertension	rs1531082	8	51908988	A	C	-0.031694	0.004866	0.826723	10.1192	7.6e-11	367	FALSE	NA	NA
Hypertension	hypertension	rs2219210	8	51909244	T	C	-0.031682	0.004866	0.826737	10.1106	7.75e-11	367	FALSE	NA	NA
Hypertension	hypertension	rs35629408	8	51911905	G	A	-0.033043	0.004907	0.830429	10.7682	1.71e-11	367	FALSE	NA	NA
Hypertension	hypertension	rs11996225	8	51912127	G	T	-0.033136	0.004908	0.8305	10.8202	1.51e-11	367	FALSE	NA	NA
Hypertension	hypertension	rs6996175	8	51914330	C	T	-0.033211	0.004906	0.830374	10.8714	1.34e-11	367	TRUE	NA	NA
Hypertension	hypertension	rs2198698	8	51916934	C	G	-0.033041	0.004907	0.830432	10.7665	1.71e-11	367	FALSE	NA	NA
Hypertension	hypertension	rs2198697	8	51917016	G	A	-0.033025	0.004907	0.830447	10.7552	1.76e-11	367	FALSE	NA	NA
Hypertension	hypertension	rs2198696	8	51917107	G	A	-0.033041	0.004907	0.830432	10.7665	1.71e-11	367	FALSE	NA	NA
Hypertension	hypertension	rs2392765	8	51917321	G	A	-0.033042	0.004907	0.830432	10.767	1.71e-11	367	FALSE	NA	NA
Hypertension	hypertension	rs7011597	8	51917485	T	A	-0.033054	0.004907	0.830442	10.7733	1.69e-11	367	FALSE	NA	NA
Hypertension	hypertension	rs7817156	8	51920380	T	C	-0.033034	0.004907	0.830403	10.7628	1.73e-11	367	FALSE	NA	NA
Hypertension	hypertension	rs12681252	8	51924379	C	A	-0.032861	0.0049	0.829758	10.6857	2.06e-11	367	FALSE	NA	NA
Hypertension	hypertension	rs4602900	8	51925237	C	T	-0.032864	0.0049	0.829758	10.6877	2.05e-11	367	FALSE	NA	NA
Hypertension	hypertension	rs13250056	8	51926014	T	C	-0.032894	0.004905	0.829724	10.6842	2.07e-11	367	FALSE	NA	NA
Hypertension	hypertension	rs10808863	8	51930803	C	T	-0.032908	0.004915	0.829754	10.6533	2.22e-11	367	FALSE	NA	NA
Hypertension	hypertension	rs67576157	8	51932566	C	T	-0.03308	0.004914	0.829693	10.758	1.75e-11	367	FALSE	NA	NA
Hypertension	hypertension	rs11782445	8	51933728	G	A	-0.032967	0.004915	0.829755	10.6885	2.05e-11	367	FALSE	NA	NA
Hypertension	hypertension	rs7841979	8	51934733	C	T	-0.033038	0.004924	0.8305	10.6924	2.03e-11	367	FALSE	NA	NA
Hypertension	hypertension	rs34667034	8	51935444	G	A	-0.032875	0.004925	0.830554	10.5921	2.56e-11	367	FALSE	NA	NA
Hypertension	hypertension	rs11993898	8	51936632	T	C	-0.033114	0.004926	0.830486	10.7339	1.85e-11	367	FALSE	NA	NA
Hypertension	hypertension	rs11989500	8	51936835	C	T	-0.033045	0.004924	0.830501	10.6967	2.01e-11	367	FALSE	NA	NA
Hypertension	hypertension	rs34261095	8	51937392	C	T	-0.032906	0.004925	0.830583	10.61	2.45e-11	367	FALSE	NA	NA
Hypertension	hypertension	rs67772865	8	51938355	T	A	-0.033027	0.004925	0.830517	10.6841	2.07e-11	367	FALSE	NA	NA
Hypertension	hypertension	rs11993106	8	51938744	G	A	-0.032908	0.004925	0.830586	10.6104	2.45e-11	367	FALSE	NA	NA
Hypertension	hypertension	rs12677668	8	51939376	A	T	-0.032892	0.004925	0.830553	10.6012	2.5e-11	367	FALSE	NA	NA
Hypertension	hypertension	rs2010816	8	51943768	T	A	-0.032502	0.004921	0.829775	10.3847	4.12e-11	367	FALSE	NA	NA
Hypertension	hypertension	rs2010815	8	51943774	G	A	-0.032498	0.004921	0.829777	10.3819	4.15e-11	367	FALSE	NA	NA
Hypertension	hypertension	rs7834177	8	51945593	G	A	-0.027389	0.004692	0.806428	8.26467	5.44e-09	367	FALSE	NA	NA
Hypertension	hypertension	rs10958238	8	51946699	A	C	-0.027386	0.004684	0.805483	8.2887	5.14e-09	367	FALSE	NA	NA
Hypertension	hypertension	rs4873492	8	51947549	C	T	-0.032943	0.004933	0.830528	10.6016	2.5e-11	367	FALSE	NA	NA
Hypertension	hypertension	rs13255010	8	51952953	T	C	-0.02518	0.004368	0.76267	8.07707	8.37e-09	367	FALSE	NA	NA
Hypertension	hypertension	rs4737774	8	67195202	C	T	0.022254	0.004036	0.681553	7.44553	3.58e-08	368	FALSE	NA	NA
Hypertension	hypertension	rs11780222	8	67205241	A	C	0.023946	0.004112	0.712244	8.22741	5.92e-09	368	TRUE	NA	NA
Hypertension	hypertension	rs6987662	8	67206330	T	G	0.022822	0.004076	0.703122	7.65764	2.2e-08	368	FALSE	NA	NA
Hypertension	hypertension	rs4737777	8	67207411	T	G	0.022871	0.004075	0.703126	7.68853	2.05e-08	368	FALSE	NA	NA
Hypertension	hypertension	rs9694332	8	67208673	A	G	0.022878	0.004074	0.703114	7.69638	2.01e-08	368	FALSE	NA	NA
Hypertension	hypertension	rs4737779	8	67209954	T	C	0.022788	0.004073	0.702963	7.64698	2.25e-08	368	FALSE	NA	NA
Hypertension	hypertension	rs7841850	8	68623955	C	T	0.124847	0.022739	0.982243	7.38703	4.1e-08	369	TRUE	CPA6	-289595
Hypertension	hypertension	rs2922763	8	76573711	G	T	-0.030891	0.004152	0.272523	12.9784	1.05e-13	370	FALSE	HNF4G	94633
Hypertension	hypertension	rs78778122	8	76576913	G	C	0.032013	0.004165	0.730131	13.7972	1.6e-14	370	FALSE	HNF4G	97835
Hypertension	hypertension	rs67756727	8	76581240	G	A	0.031849	0.004166	0.730304	13.6577	2.2e-14	370	FALSE	NA	NA
Hypertension	hypertension	rs12545437	8	76585292	G	A	0.031845	0.004166	0.73026	13.6543	2.22e-14	370	FALSE	NA	NA
Hypertension	hypertension	rs724436	8	76587911	T	G	0.03178	0.004166	0.730225	13.605	2.48e-14	370	FALSE	NA	NA
Hypertension	hypertension	rs66983327	8	76588178	G	A	0.023717	0.003951	0.676728	8.69907	2e-09	370	FALSE	NA	NA
Hypertension	hypertension	rs1449543	8	76591987	C	T	0.021014	0.003738	0.569805	7.71408	1.93e-08	370	FALSE	NA	NA
Hypertension	hypertension	rs12675524	8	76593339	A	G	0.03189	0.004167	0.730323	13.6906	2.04e-14	370	FALSE	NA	NA
Hypertension	hypertension	rs2588791	8	76599765	G	A	0.043617	0.007188	0.927368	8.87401	1.34e-09	370	FALSE	NA	NA
Hypertension	hypertension	rs1449542	8	76607968	G	A	0.03171	0.004165	0.730103	13.554	2.79e-14	370	FALSE	NA	NA
Hypertension	hypertension	rs2588790	8	76608407	C	T	0.03176	0.004165	0.730166	13.5928	2.55e-14	370	FALSE	NA	NA
Hypertension	hypertension	rs4735692	8	76615663	A	G	0.023216	0.00377	0.599947	9.11831	7.62e-10	370	FALSE	NA	NA
Hypertension	hypertension	rs2596132	8	76624082	G	A	0.033223	0.006025	0.777176	7.44589	3.58e-08	370	FALSE	NA	NA
Hypertension	hypertension	rs2588786	8	76629248	A	T	0.032106	0.004165	0.730387	13.878	1.32e-14	370	FALSE	NA	NA
Hypertension	hypertension	rs2596131	8	76629816	T	C	0.032094	0.004165	0.7304	13.8682	1.35e-14	370	FALSE	NA	NA
Hypertension	hypertension	rs2596130	8	76631848	C	A	0.032188	0.004165	0.730454	13.9414	1.14e-14	370	FALSE	NA	NA
Hypertension	hypertension	rs2596127	8	76636044	T	G	0.023293	0.003767	0.599892	9.18958	6.46e-10	370	FALSE	NA	NA
Hypertension	hypertension	rs2588785	8	76636191	G	A	0.032154	0.004165	0.730407	13.917	1.21e-14	370	FALSE	NA	NA
Hypertension	hypertension	rs2596126	8	76640621	A	G	0.023333	0.003767	0.599914	9.2185	6.05e-10	370	FALSE	NA	NA
Hypertension	hypertension	rs2588794	8	76641114	A	G	0.032117	0.004165	0.730408	13.8865	1.3e-14	370	FALSE	NA	NA
Hypertension	hypertension	rs2596125	8	76642325	C	T	0.023421	0.003767	0.599921	9.2843	5.2e-10	370	FALSE	NA	NA
Hypertension	hypertension	rs2588792	8	76647293	G	A	0.023304	0.003767	0.599786	9.1986	6.33e-10	370	FALSE	NA	NA
Hypertension	hypertension	rs2596124	8	76647298	G	T	0.023397	0.003768	0.600107	9.25855	5.51e-10	370	FALSE	NA	NA
Hypertension	hypertension	rs2060604	8	76650334	T	C	0.023403	0.003767	0.599688	9.27067	5.36e-10	370	FALSE	NA	NA
Hypertension	hypertension	rs2596123	8	76652704	G	A	0.032147	0.004165	0.730365	13.9104	1.23e-14	370	FALSE	NA	NA
Hypertension	hypertension	rs1992974	8	76653245	G	C	0.023599	0.00377	0.599744	9.40009	3.98e-10	370	FALSE	NA	NA
Hypertension	hypertension	rs2596120	8	76660230	G	A	0.034056	0.005426	0.724736	9.44666	3.58e-10	370	FALSE	NA	NA
Hypertension	hypertension	rs1375651	8	76660623	T	A	0.032418	0.004168	0.730371	14.1133	7.7e-15	370	FALSE	NA	NA
Hypertension	hypertension	rs2920934	8	76668430	C	A	-0.023664	0.003771	0.401734	9.44277	3.61e-10	370	FALSE	NA	NA
Hypertension	hypertension	rs2920933	8	76668922	A	G	-0.032304	0.004169	0.269645	14.0142	9.68e-15	370	FALSE	NA	NA
Hypertension	hypertension	rs2977334	8	76669951	G	T	-0.023735	0.003774	0.399137	9.48129	3.3e-10	370	FALSE	NA	NA
Hypertension	hypertension	rs2977340	8	76671278	T	A	-0.032554	0.004181	0.26795	14.1399	7.25e-15	370	FALSE	NA	NA
Hypertension	hypertension	rs2977314	8	76672780	A	C	-0.032781	0.004177	0.268364	14.3511	4.46e-15	370	FALSE	NA	NA
Hypertension	hypertension	rs2977315	8	76673089	A	G	-0.032796	0.004177	0.268418	14.3682	4.28e-15	370	FALSE	NA	NA
Hypertension	hypertension	rs2920928	8	76676187	T	C	-0.023719	0.003773	0.400188	9.47581	3.34e-10	370	FALSE	NA	NA
Hypertension	hypertension	rs4735695	8	76679444	G	C	-0.032483	0.004171	0.269543	14.1476	7.12e-15	370	FALSE	NA	NA
Hypertension	hypertension	rs2977317	8	76681484	C	T	-0.032471	0.00417	0.269612	14.1432	7.19e-15	370	FALSE	NA	NA
Hypertension	hypertension	rs2977318	8	76683732	C	T	-0.032477	0.00417	0.26962	14.1467	7.13e-15	370	FALSE	NA	NA
Hypertension	hypertension	rs2977320	8	76688971	A	C	-0.032505	0.004171	0.269585	14.1672	6.8e-15	370	FALSE	NA	NA
Hypertension	hypertension	rs2920927	8	76692596	G	A	-0.03244	0.00417	0.269638	14.117	7.64e-15	370	FALSE	NA	NA
Hypertension	hypertension	rs2977328	8	76697944	C	T	-0.03266	0.004173	0.269732	14.2783	5.27e-15	370	FALSE	NA	NA
Hypertension	hypertension	rs2920926	8	76701065	A	G	-0.033081	0.004183	0.269246	14.5627	2.74e-15	370	FALSE	NA	NA
Hypertension	hypertension	rs2920924	8	76703939	T	A	-0.024254	0.003717	0.453648	10.1556	6.99e-11	370	FALSE	NA	NA
Hypertension	hypertension	rs2920923	8	76704099	A	G	-0.024311	0.003717	0.453655	10.1998	6.31e-11	370	FALSE	NA	NA
Hypertension	hypertension	rs2920922	8	76708077	T	C	-0.028559	0.003777	0.400573	13.3773	4.19e-14	370	FALSE	NA	NA
Hypertension	hypertension	rs2920921	8	76708796	A	G	-0.035589	0.004072	0.292108	17.6101	2.45e-18	370	FALSE	NA	NA
Hypertension	hypertension	rs2920920	8	76711428	G	A	-0.035601	0.004071	0.292135	17.624	2.38e-18	370	FALSE	NA	NA
Hypertension	hypertension	rs2920919	8	76712697	A	G	-0.035599	0.004072	0.292101	17.6191	2.4e-18	370	FALSE	NA	NA
Hypertension	hypertension	rs2920917	8	76713409	C	A	-0.028617	0.003777	0.400709	13.4297	3.72e-14	370	FALSE	NA	NA
Hypertension	hypertension	rs2977326	8	76713509	C	T	-0.02419	0.003716	0.454017	10.1105	7.75e-11	370	FALSE	NA	NA
Hypertension	hypertension	rs2977325	8	76714091	G	A	-0.02422	0.003716	0.453931	10.1344	7.34e-11	370	FALSE	NA	NA
Hypertension	hypertension	rs2977324	8	76716737	T	G	-0.03596	0.004073	0.29188	17.9521	1.12e-18	370	TRUE	NA	NA
Hypertension	hypertension	rs2920915	8	76721100	G	C	-0.028948	0.004877	0.424191	8.52031	3.02e-09	370	FALSE	NA	NA
Hypertension	hypertension	rs2977321	8	76721610	C	T	-0.035598	0.004072	0.291795	17.6154	2.42e-18	370	FALSE	NA	NA
Hypertension	hypertension	rs2920913	8	76725096	T	G	-0.028488	0.003776	0.400596	13.3229	4.75e-14	370	FALSE	NA	NA
Hypertension	hypertension	rs2977345	8	76725867	T	C	-0.035572	0.004072	0.291875	17.5942	2.55e-18	370	FALSE	NA	NA
Hypertension	hypertension	rs2977344	8	76726423	C	T	-0.024288	0.003715	0.453785	10.1913	6.44e-11	370	FALSE	NA	NA
Hypertension	hypertension	rs2977342	8	76727401	G	A	-0.024078	0.003715	0.453947	10.0287	9.36e-11	370	FALSE	NA	NA
Hypertension	hypertension	rs2977341	8	76727925	G	A	-0.036838	0.005274	0.298987	11.5269	2.97e-12	370	FALSE	NA	NA
Hypertension	hypertension	rs2920930	8	76733973	T	G	-0.035611	0.004072	0.291838	17.627	2.36e-18	370	FALSE	NA	NA
Hypertension	hypertension	rs2977338	8	76738940	A	T	-0.02395	0.003714	0.45402	9.93109	1.17e-10	370	FALSE	NA	NA
Hypertension	hypertension	rs2920912	8	76739388	G	A	-0.032635	0.003927	0.332327	16.0015	9.97e-17	370	FALSE	NA	NA
Hypertension	hypertension	rs2920932	8	76739943	T	A	-0.035364	0.004071	0.292128	17.4072	3.92e-18	370	FALSE	NA	NA
Hypertension	hypertension	rs2920916	8	76740437	C	G	-0.023986	0.003714	0.454129	9.96013	1.1e-10	370	FALSE	NA	NA
Hypertension	hypertension	rs7005530	8	76743273	T	C	0.032413	0.003925	0.667437	15.8091	1.55e-16	370	FALSE	NA	NA
Hypertension	hypertension	rs7000794	8	76745880	A	G	0.035275	0.00407	0.707896	17.3315	4.66e-18	370	FALSE	NA	NA
Hypertension	hypertension	rs12541328	8	76746540	A	C	0.032383	0.003925	0.667643	15.7787	1.66e-16	370	FALSE	NA	NA
Hypertension	hypertension	rs12541350	8	76746649	A	G	0.03241	0.003924	0.667426	15.8095	1.55e-16	370	FALSE	NA	NA
Hypertension	hypertension	rs12541365	8	76746685	A	G	0.035281	0.00407	0.707864	17.3383	4.59e-18	370	FALSE	NA	NA
Hypertension	hypertension	rs7006805	8	76747339	A	G	0.023759	0.003713	0.545923	9.79354	1.61e-10	370	FALSE	NA	NA
Hypertension	hypertension	rs10957776	8	76754263	A	C	0.035146	0.004069	0.707878	17.2211	6.01e-18	370	FALSE	NA	NA
Hypertension	hypertension	rs72663572	8	76761846	G	A	0.035124	0.004068	0.707688	17.2063	6.22e-18	370	FALSE	NA	NA
Hypertension	hypertension	rs67970739	8	76772319	T	C	0.0352	0.004068	0.707684	17.2777	5.28e-18	370	FALSE	NA	NA
Hypertension	hypertension	rs10504597	8	76773848	A	G	0.035237	0.004068	0.707665	17.3115	4.88e-18	370	FALSE	NA	NA
Hypertension	hypertension	rs969826	8	76776862	G	A	0.020851	0.003716	0.534748	7.6879	2.05e-08	370	FALSE	NA	NA
Hypertension	hypertension	rs56126513	8	76777824	G	A	0.03484	0.004071	0.708618	16.9166	1.21e-17	370	FALSE	NA	NA
Hypertension	hypertension	rs55752015	8	76778417	C	T	0.034846	0.004071	0.708638	16.9212	1.2e-17	370	FALSE	NA	NA
Hypertension	hypertension	rs12547701	8	76782322	A	G	0.03484	0.004072	0.708714	16.9119	1.22e-17	370	FALSE	NA	NA
Hypertension	hypertension	rs12543431	8	76782791	C	T	0.034846	0.004072	0.70872	16.9174	1.21e-17	370	FALSE	NA	NA
Hypertension	hypertension	rs17404994	8	76783335	C	A	0.034846	0.004072	0.708716	16.9176	1.21e-17	370	FALSE	NA	NA
Hypertension	hypertension	rs17405029	8	76784333	A	G	0.034843	0.004072	0.70872	16.9149	1.22e-17	370	FALSE	NA	NA
Hypertension	hypertension	rs12678759	8	76786941	C	T	0.034799	0.004084	0.711495	16.774	1.68e-17	370	FALSE	NA	NA
Hypertension	hypertension	rs12543152	8	76787507	C	T	0.034825	0.004071	0.708743	16.9012	1.26e-17	370	FALSE	NA	NA
Hypertension	hypertension	rs36118372	8	76788533	G	T	0.034798	0.004071	0.708761	16.877	1.33e-17	370	FALSE	NA	NA
Hypertension	hypertension	rs10094198	8	76793630	G	A	0.023661	0.003712	0.540094	9.72378	1.89e-10	370	FALSE	NA	NA
Hypertension	hypertension	rs976913	8	76794177	G	A	0.023654	0.003711	0.54008	9.71908	1.91e-10	370	FALSE	NA	NA
Hypertension	hypertension	rs67130269	8	76795924	G	A	0.034752	0.004068	0.708681	16.8565	1.39e-17	370	FALSE	NA	NA
Hypertension	hypertension	rs1462437	8	76796630	T	C	0.021514	0.003709	0.528442	8.16945	6.77e-09	370	FALSE	NA	NA
Hypertension	hypertension	rs16939187	8	76797771	G	A	0.023622	0.003711	0.540103	9.69617	2.01e-10	370	FALSE	NA	NA
Hypertension	hypertension	rs12234896	8	76798011	A	G	0.023634	0.003711	0.540065	9.7058	1.97e-10	370	FALSE	NA	NA
Hypertension	hypertension	rs10957779	8	76798346	T	A	0.034716	0.004068	0.708692	16.8242	1.5e-17	370	FALSE	NA	NA
Hypertension	hypertension	rs7017615	8	76799898	A	T	0.023641	0.003711	0.540063	9.7105	1.95e-10	370	FALSE	NA	NA
Hypertension	hypertension	rs9650255	8	76801292	T	G	0.023628	0.003711	0.540059	9.70097	1.99e-10	370	FALSE	NA	NA
Hypertension	hypertension	rs17320714	8	76801540	G	A	0.034708	0.004069	0.708756	16.8107	1.55e-17	370	FALSE	NA	NA
Hypertension	hypertension	rs17320964	8	76805695	G	A	0.03475	0.004067	0.708671	16.863	1.37e-17	370	FALSE	NA	NA
Hypertension	hypertension	rs17405819	8	76806584	T	C	0.034689	0.004067	0.708705	16.8072	1.56e-17	370	FALSE	NA	NA
Hypertension	hypertension	rs56044589	8	76806901	T	C	0.034708	0.004067	0.708725	16.8264	1.49e-17	370	FALSE	NA	NA
Hypertension	hypertension	rs12541263	8	76809721	G	A	0.034709	0.004067	0.708733	16.8267	1.49e-17	370	FALSE	NA	NA
Hypertension	hypertension	rs12546319	8	76810223	A	T	0.028221	0.003915	0.662916	12.2311	5.87e-13	370	FALSE	NA	NA
Hypertension	hypertension	rs12679314	8	76810686	A	C	0.034678	0.004067	0.708712	16.799	1.59e-17	370	FALSE	NA	NA
Hypertension	hypertension	rs10091802	8	76811031	C	G	0.02819	0.003914	0.662959	12.2073	6.2e-13	370	FALSE	NA	NA
Hypertension	hypertension	rs67149377	8	76811207	A	G	0.034674	0.004067	0.708713	16.7956	1.6e-17	370	FALSE	NA	NA
Hypertension	hypertension	rs3911770	8	76811708	T	G	0.027604	0.003751	0.585747	12.7169	1.92e-13	370	FALSE	NA	NA
Hypertension	hypertension	rs1462434	8	76811936	A	C	0.023589	0.003711	0.540122	9.6718	2.13e-10	370	FALSE	NA	NA
Hypertension	hypertension	rs68181616	8	76812165	G	A	0.034659	0.004067	0.708727	16.7821	1.65e-17	370	FALSE	NA	NA
Hypertension	hypertension	rs10096453	8	76812394	G	A	0.023591	0.003711	0.540077	9.67502	2.11e-10	370	FALSE	NA	NA
Hypertension	hypertension	rs17321187	8	76812657	T	G	0.034662	0.004067	0.708729	16.7845	1.64e-17	370	FALSE	NA	NA
Hypertension	hypertension	rs1462433	8	76813268	G	A	0.034684	0.004067	0.708719	16.8049	1.57e-17	370	FALSE	NA	NA
Hypertension	hypertension	rs12156270	8	76813695	A	G	0.021465	0.003708	0.528463	8.13719	7.29e-09	370	FALSE	NA	NA
Hypertension	hypertension	rs12156273	8	76813948	A	G	0.034656	0.004067	0.708728	16.7782	1.67e-17	370	FALSE	NA	NA
Hypertension	hypertension	rs17406115	8	76814184	G	T	0.034601	0.004068	0.708807	16.7217	1.9e-17	370	FALSE	NA	NA
Hypertension	hypertension	rs17321328	8	76814207	A	G	0.034656	0.004067	0.708728	16.7781	1.67e-17	370	FALSE	NA	NA
Hypertension	hypertension	rs10957780	8	76816129	G	A	0.034585	0.004067	0.708692	16.7134	1.93e-17	370	FALSE	NA	NA
Hypertension	hypertension	rs67510871	8	76816983	G	A	0.034654	0.004067	0.708728	16.7768	1.67e-17	370	FALSE	NA	NA
Hypertension	hypertension	rs66913266	8	76817020	C	T	0.034654	0.004067	0.708728	16.7768	1.67e-17	370	FALSE	NA	NA
Hypertension	hypertension	rs12541265	8	76817214	A	G	0.034655	0.004067	0.708729	16.7776	1.67e-17	370	FALSE	NA	NA
Hypertension	hypertension	rs2891363	8	76819214	G	A	0.034735	0.004067	0.70875	16.8504	1.41e-17	370	FALSE	NA	NA
Hypertension	hypertension	rs7822881	8	76819765	C	G	0.034734	0.004067	0.708749	16.8498	1.41e-17	370	FALSE	NA	NA
Hypertension	hypertension	rs2169513	8	76819783	C	T	0.034732	0.004067	0.708751	16.8481	1.42e-17	370	FALSE	NA	NA
Hypertension	hypertension	rs2126476	8	76819964	C	A	0.034729	0.004067	0.708751	16.8449	1.43e-17	370	FALSE	NA	NA
Hypertension	hypertension	rs2126475	8	76820018	G	A	0.034749	0.004067	0.708741	16.8635	1.37e-17	370	FALSE	NA	NA
Hypertension	hypertension	rs10957781	8	76820826	G	A	0.034734	0.004067	0.708752	16.8495	1.41e-17	370	FALSE	NA	NA
Hypertension	hypertension	rs17321383	8	76821963	C	T	0.034734	0.004067	0.708749	16.8495	1.41e-17	370	FALSE	NA	NA
Hypertension	hypertension	rs17321432	8	76822138	G	A	0.027614	0.003751	0.585776	12.7254	1.88e-13	370	FALSE	NA	NA
Hypertension	hypertension	rs7833708	8	76822262	G	C	0.034723	0.004067	0.708742	16.8375	1.45e-17	370	FALSE	NA	NA
Hypertension	hypertension	rs7833643	8	76822421	C	T	0.034764	0.004067	0.708753	16.8775	1.33e-17	370	FALSE	NA	NA
Hypertension	hypertension	rs1381661	8	76822499	T	C	0.021569	0.003708	0.52851	8.20957	6.17e-09	370	FALSE	NA	NA
Hypertension	hypertension	rs10808805	8	76823274	G	A	0.034795	0.004067	0.708699	16.9081	1.24e-17	370	FALSE	NA	NA
Hypertension	hypertension	rs12547392	8	76823822	G	A	0.034733	0.004067	0.708749	16.849	1.42e-17	370	FALSE	NA	NA
Hypertension	hypertension	rs10808806	8	76824727	G	A	0.035484	0.005266	0.701824	10.7787	1.66e-11	370	FALSE	NA	NA
Hypertension	hypertension	rs10957782	8	76825255	A	C	0.035647	0.005274	0.701844	10.8429	1.44e-11	370	FALSE	NA	NA
Hypertension	hypertension	rs1037962	8	76825587	T	C	0.035044	0.004073	0.708801	17.0927	8.08e-18	370	FALSE	NA	NA
Hypertension	hypertension	rs12548773	8	76825853	C	T	0.035042	0.004074	0.708899	17.0829	8.26e-18	370	FALSE	NA	NA
Hypertension	hypertension	rs4735650	8	76826648	C	T	0.023538	0.003716	0.542794	9.60828	2.46e-10	370	FALSE	NA	NA
Hypertension	hypertension	rs6472942	8	76827190	T	C	0.029417	0.003774	0.596162	14.1706	6.75e-15	370	FALSE	NA	NA
Hypertension	hypertension	rs4735705	8	76828768	G	C	0.027015	0.003774	0.598698	12.0711	8.49e-13	370	FALSE	NA	NA
Hypertension	hypertension	rs4735706	8	76828795	A	G	0.027048	0.003774	0.598737	12.0982	7.98e-13	370	FALSE	NA	NA
Hypertension	hypertension	rs67529638	8	76829893	C	G	0.033074	0.003917	0.665026	16.4916	3.22e-17	370	FALSE	NA	NA
Hypertension	hypertension	rs6472944	8	76830442	G	C	0.026804	0.003773	0.598443	11.9013	1.26e-12	370	FALSE	NA	NA
Hypertension	hypertension	rs66500717	8	76830640	A	G	0.033079	0.003917	0.665019	16.4976	3.18e-17	370	FALSE	NA	NA
Hypertension	hypertension	rs1542514	8	76832442	G	A	0.029182	0.00379	0.610261	13.8472	1.42e-14	370	FALSE	NA	NA
Hypertension	hypertension	rs1462448	8	76833499	G	T	0.026751	0.003861	0.641517	11.3528	4.44e-12	370	FALSE	NA	NA
Hypertension	hypertension	rs1471359	8	76835595	C	A	0.029418	0.003789	0.610685	14.0636	8.64e-15	370	FALSE	NA	NA
Hypertension	hypertension	rs4007358	8	76836285	A	C	0.026765	0.003771	0.59863	11.8778	1.32e-12	370	FALSE	NA	NA
Hypertension	hypertension	rs1841749	8	76837236	T	C	0.026849	0.003771	0.598522	11.9466	1.13e-12	370	FALSE	NA	NA
Hypertension	hypertension	rs2200645	8	76839321	G	T	0.026959	0.003772	0.59943	12.035	9.23e-13	370	FALSE	NA	NA
Hypertension	hypertension	rs9657114	8	76841630	T	C	0.026807	0.00377	0.598447	11.9188	1.21e-12	370	FALSE	NA	NA
Hypertension	hypertension	rs1462446	8	76844491	G	A	0.03028	0.003833	0.632634	14.5354	2.91e-15	370	FALSE	NA	NA
Hypertension	hypertension	rs12546152	8	76846472	G	A	0.033135	0.003916	0.665794	16.5557	2.78e-17	370	FALSE	NA	NA
Hypertension	hypertension	rs4735651	8	76847342	G	A	0.026961	0.003771	0.599429	12.0438	9.04e-13	370	FALSE	NA	NA
Hypertension	hypertension	rs4735652	8	76847583	A	T	0.029375	0.003789	0.611313	14.0285	9.36e-15	370	FALSE	NA	NA
Hypertension	hypertension	rs66506966	8	76849067	G	T	0.033134	0.003916	0.665772	16.5575	2.77e-17	370	FALSE	NA	NA
Hypertension	hypertension	rs12544711	8	76850034	G	A	0.029299	0.003789	0.61131	13.9608	1.09e-14	370	FALSE	NA	NA
Hypertension	hypertension	rs6472945	8	76851082	A	C	0.027141	0.00377	0.598811	12.2019	6.28e-13	370	FALSE	NA	NA
Hypertension	hypertension	rs66934008	8	76851436	G	A	0.030462	0.003832	0.632734	14.7041	1.98e-15	370	FALSE	NA	NA
Hypertension	hypertension	rs4735707	8	76851498	C	T	0.026677	0.00377	0.599148	11.8091	1.55e-12	370	FALSE	NA	NA
Hypertension	hypertension	rs67892329	8	76851639	G	A	0.033052	0.003916	0.665578	16.4752	3.35e-17	370	FALSE	NA	NA
Hypertension	hypertension	rs67326147	8	76851665	G	A	0.030283	0.003833	0.632646	14.5346	2.92e-15	370	FALSE	NA	NA
Hypertension	hypertension	rs1462444	8	76854451	C	T	0.026678	0.003771	0.599228	11.8075	1.56e-12	370	FALSE	NA	NA
Hypertension	hypertension	rs28403141	8	76858324	A	G	0.02648	0.00377	0.599047	11.6475	2.25e-12	370	FALSE	NA	NA
Hypertension	hypertension	rs9773220	8	76858822	A	G	0.026525	0.00377	0.599025	11.6838	2.07e-12	370	FALSE	NA	NA
Hypertension	hypertension	rs12676826	8	76859393	G	A	0.026797	0.00377	0.599257	11.9089	1.23e-12	370	FALSE	NA	NA
Hypertension	hypertension	rs66576886	8	76860027	G	A	0.032896	0.003915	0.665519	16.3367	4.61e-17	370	FALSE	NA	NA
Hypertension	hypertension	rs28622168	8	76860125	T	A	0.026716	0.003771	0.599218	11.8415	1.44e-12	370	FALSE	NA	NA
Hypertension	hypertension	rs56052868	8	76860885	A	T	0.03287	0.003915	0.665533	16.3132	4.86e-17	370	FALSE	NA	NA
Hypertension	hypertension	rs35918296	8	76862208	C	T	0.028987	0.003793	0.61172	13.6491	2.24e-14	370	FALSE	NA	NA
Hypertension	hypertension	rs58268318	8	76863255	C	T	0.026617	0.003768	0.597591	11.7714	1.69e-12	370	FALSE	NA	NA
Hypertension	hypertension	rs12549288	8	76866817	G	A	0.032815	0.003915	0.665484	16.2624	5.47e-17	370	FALSE	NA	NA
Hypertension	hypertension	rs12674730	8	76867706	A	G	0.032821	0.003915	0.665504	16.268	5.4e-17	370	FALSE	NA	NA
Hypertension	hypertension	rs67359910	8	76868498	T	C	0.032821	0.003915	0.665499	16.2687	5.39e-17	370	FALSE	NA	NA
Hypertension	hypertension	rs4735653	8	76868708	T	C	0.026596	0.003768	0.597561	11.7545	1.76e-12	370	FALSE	NA	NA
Hypertension	hypertension	rs17321989	8	76869253	G	A	0.032843	0.003915	0.665513	16.2881	5.15e-17	370	FALSE	NA	NA
Hypertension	hypertension	rs9942789	8	76870636	G	A	0.029021	0.003786	0.609477	13.7291	1.87e-14	370	FALSE	NA	NA
Hypertension	hypertension	rs12548489	8	76871275	G	A	0.026626	0.003769	0.597605	11.7775	1.67e-12	370	FALSE	NA	NA
Hypertension	hypertension	rs4007364	8	76875594	G	A	0.0266	0.003769	0.597576	11.7561	1.75e-12	370	FALSE	NA	NA
Hypertension	hypertension	rs66513829	8	76876138	A	G	0.032808	0.003915	0.665462	16.2559	5.55e-17	370	FALSE	NA	NA
Hypertension	hypertension	rs1870889	8	76877492	C	T	0.032814	0.003915	0.665464	16.2628	5.46e-17	370	FALSE	NA	NA
Hypertension	hypertension	rs2126474	8	76878957	G	T	0.029339	0.003787	0.609848	14.0095	9.78e-15	370	FALSE	NA	NA
Hypertension	hypertension	rs2029296	8	76880174	T	C	0.026527	0.003769	0.597567	11.6962	2.01e-12	370	FALSE	NA	NA
Hypertension	hypertension	rs7818702	8	76883973	G	A	0.026481	0.003769	0.597641	11.6567	2.2e-12	370	FALSE	NA	NA
Hypertension	hypertension	rs9643698	8	76885961	C	G	0.028658	0.00386	0.644816	12.9285	1.18e-13	370	FALSE	NA	NA
Hypertension	hypertension	rs1462431	8	76886813	C	T	0.028667	0.003859	0.644689	12.9376	1.15e-13	370	FALSE	NA	NA
Hypertension	hypertension	rs2007043	8	76887730	G	A	0.026048	0.003792	0.611499	11.1753	6.68e-12	370	FALSE	NA	NA
Hypertension	hypertension	rs28605190	8	76889746	C	T	0.028674	0.003859	0.644783	12.9438	1.14e-13	370	FALSE	NA	NA
Hypertension	hypertension	rs17322675	8	76890246	C	T	0.031413	0.003889	0.656654	15.1594	6.93e-16	370	FALSE	NA	NA
Hypertension	hypertension	rs4735655	8	76890782	T	C	0.031104	0.003888	0.656321	14.8853	1.3e-15	370	FALSE	NA	NA
Hypertension	hypertension	rs12545188	8	76891221	C	G	0.031118	0.003888	0.656324	14.8982	1.26e-15	370	FALSE	NA	NA
Hypertension	hypertension	rs12234917	8	76894670	A	G	0.028555	0.003812	0.623326	13.1427	7.2e-14	370	FALSE	NA	NA
Hypertension	hypertension	rs17420336	8	76896084	C	T	0.032803	0.003915	0.665318	16.2463	5.67e-17	370	FALSE	NA	NA
Hypertension	hypertension	rs10504603	8	76897545	G	C	0.031186	0.003888	0.65637	14.9561	1.11e-15	370	FALSE	NA	NA
Hypertension	hypertension	rs67713007	8	76898101	C	T	0.033002	0.003915	0.665688	16.4337	3.68e-17	370	FALSE	NA	NA
Hypertension	hypertension	rs1565153	8	76898602	A	G	0.028589	0.003813	0.623382	13.1712	6.74e-14	370	FALSE	NA	NA
Hypertension	hypertension	rs922330	8	76900066	G	A	0.031325	0.003888	0.656367	15.0846	8.23e-16	370	FALSE	NA	NA
Hypertension	hypertension	rs67738636	8	76902830	A	G	0.032817	0.003915	0.665222	16.2639	5.45e-17	370	FALSE	NA	NA
Hypertension	hypertension	rs10107776	8	76903014	A	T	0.028431	0.003859	0.644387	12.7443	1.8e-13	370	FALSE	NA	NA
Hypertension	hypertension	rs4735710	8	76906851	A	G	0.028436	0.003859	0.644123	12.7441	1.8e-13	370	FALSE	NA	NA
Hypertension	hypertension	rs10957784	8	76907323	T	C	0.028515	0.003858	0.644377	12.8171	1.52e-13	370	FALSE	NA	NA
Hypertension	hypertension	rs10957785	8	76907433	T	A	0.031382	0.003888	0.656287	15.1393	7.26e-16	370	FALSE	NA	NA
Hypertension	hypertension	rs10957786	8	76909225	T	G	0.03125	0.003888	0.656241	15.0197	9.56e-16	370	FALSE	NA	NA
Hypertension	hypertension	rs1599588	8	76909558	G	A	0.026265	0.003792	0.61148	11.351	4.46e-12	370	FALSE	NA	NA
Hypertension	hypertension	rs12543819	8	76910151	T	A	0.031616	0.003889	0.656681	15.3451	4.52e-16	370	FALSE	NA	NA
Hypertension	hypertension	rs12542484	8	76911873	G	A	0.028509	0.003837	0.632746	12.946	1.13e-13	370	FALSE	NA	NA
Hypertension	hypertension	rs10504604	8	76912984	A	G	0.028516	0.003858	0.644378	12.8175	1.52e-13	370	FALSE	NA	NA
Hypertension	hypertension	rs1381664	8	76915110	A	T	0.020288	0.003706	0.539838	7.34703	4.5e-08	370	FALSE	NA	NA
Hypertension	hypertension	rs67757009	8	76916446	A	G	0.031616	0.003889	0.65668	15.3457	4.51e-16	370	FALSE	NA	NA
Hypertension	hypertension	rs12676679	8	76918780	G	T	0.020339	0.003706	0.539912	7.38218	4.15e-08	370	FALSE	NA	NA
Hypertension	hypertension	rs830451	8	76921888	C	T	0.028558	0.003858	0.644427	12.8519	1.41e-13	370	FALSE	NA	NA
Hypertension	hypertension	rs830452	8	76922316	T	G	0.032928	0.003915	0.66522	16.3703	4.26e-17	370	FALSE	NA	NA
Hypertension	hypertension	rs830453	8	76923521	T	C	0.028554	0.003858	0.644423	12.8492	1.42e-13	370	FALSE	NA	NA
Hypertension	hypertension	rs830454	8	76923996	G	A	0.031287	0.003888	0.656326	15.0515	8.88e-16	370	FALSE	NA	NA
Hypertension	hypertension	rs830455	8	76925890	T	A	0.028497	0.003901	0.650641	12.5414	2.87e-13	370	FALSE	NA	NA
Hypertension	hypertension	rs863813	8	76926241	T	A	0.031309	0.003888	0.656282	15.0732	8.45e-16	370	FALSE	NA	NA
Hypertension	hypertension	rs830456	8	76926653	A	C	0.02857	0.003859	0.644435	12.8619	1.37e-13	370	FALSE	NA	NA
Hypertension	hypertension	rs830449	8	76928165	G	A	-0.032923	0.003915	0.334616	16.3624	4.34e-17	370	FALSE	NA	NA
Hypertension	hypertension	rs830450	8	76928831	T	C	-0.031137	0.003888	0.343619	14.9141	1.22e-15	370	FALSE	NA	NA
Hypertension	hypertension	rs1096316	8	76929385	A	G	-0.027553	0.004978	0.380118	7.49711	3.18e-08	370	FALSE	NA	NA
Hypertension	hypertension	rs830436	8	76937855	T	C	-0.031079	0.003888	0.343643	14.862	1.37e-15	370	FALSE	NA	NA
Hypertension	hypertension	rs830435	8	76937954	A	G	-0.03293	0.003915	0.334291	16.3656	4.31e-17	370	FALSE	NA	NA
Hypertension	hypertension	rs830434	8	76938350	A	T	-0.031547	0.003889	0.343287	15.2821	5.22e-16	370	FALSE	NA	NA
Hypertension	hypertension	rs830433	8	76941310	G	A	-0.033043	0.003915	0.334434	16.4762	3.34e-17	370	FALSE	NA	NA
Hypertension	hypertension	rs830432	8	76941945	G	A	-0.031133	0.003887	0.343834	14.9144	1.22e-15	370	FALSE	NA	NA
Hypertension	hypertension	rs830431	8	76942171	T	C	-0.031246	0.003887	0.343589	15.0169	9.62e-16	370	FALSE	NA	NA
Hypertension	hypertension	rs830430	8	76942271	T	C	-0.02848	0.003858	0.355437	12.7858	1.64e-13	370	FALSE	NA	NA
Hypertension	hypertension	rs864378	8	76944882	T	G	-0.022402	0.003713	0.448169	8.78249	1.65e-09	370	FALSE	NA	NA
Hypertension	hypertension	rs1459184	8	76945127	A	T	-0.022325	0.003713	0.448279	8.72675	1.88e-09	370	FALSE	NA	NA
Hypertension	hypertension	rs2467179	8	76946010	G	A	-0.031499	0.003889	0.34334	15.2346	5.83e-16	370	FALSE	NA	NA
Hypertension	hypertension	rs830445	8	76953258	C	T	-0.028471	0.003816	0.375183	13.0471	8.97e-14	370	FALSE	NA	NA
Hypertension	hypertension	rs830444	8	76954113	G	T	-0.028555	0.003816	0.375226	13.1206	7.58e-14	370	FALSE	NA	NA
Hypertension	hypertension	rs830443	8	76955168	G	A	-0.02219	0.003713	0.447475	8.6286	2.35e-09	370	FALSE	NA	NA
Hypertension	hypertension	rs830442	8	76955521	C	T	-0.032814	0.003916	0.3338	16.2481	5.65e-17	370	FALSE	NA	NA
Hypertension	hypertension	rs830441	8	76957485	T	C	-0.03077	0.003889	0.343385	14.5767	2.65e-15	370	FALSE	NA	NA
Hypertension	hypertension	rs830440	8	76959910	C	A	-0.031	0.003888	0.343423	14.7912	1.62e-15	370	FALSE	NA	NA
Hypertension	hypertension	rs830439	8	76960007	T	G	-0.028497	0.003816	0.375022	13.0726	8.46e-14	370	FALSE	NA	NA
Hypertension	hypertension	rs830438	8	76960609	A	G	-0.031051	0.003888	0.343498	14.8373	1.45e-15	370	FALSE	NA	NA
Hypertension	hypertension	rs2610231	8	76962880	C	T	-0.028408	0.003815	0.374997	12.9967	1.01e-13	370	FALSE	NA	NA
Hypertension	hypertension	rs1459183	8	76963237	C	A	-0.022153	0.003713	0.447351	8.60352	2.49e-09	370	FALSE	NA	NA
Hypertension	hypertension	rs1459182	8	76963405	T	C	-0.028392	0.003816	0.375038	12.9819	1.04e-13	370	FALSE	NA	NA
Hypertension	hypertension	rs2610232	8	76965068	C	T	-0.032608	0.003916	0.333866	16.0605	8.7e-17	370	FALSE	NA	NA
Hypertension	hypertension	rs830460	8	76967792	A	G	-0.032784	0.003916	0.333652	16.222	6e-17	371	TRUE	NA	NA
Hypertension	hypertension	rs830458	8	76969762	T	C	-0.028605	0.003816	0.375074	13.1662	6.82e-14	371	FALSE	NA	NA
Hypertension	hypertension	rs1841171	8	76971370	G	C	-0.027367	0.003847	0.360427	11.9318	1.17e-12	371	FALSE	NA	NA
Hypertension	hypertension	rs830466	8	76971499	C	G	-0.027365	0.003847	0.360425	11.9299	1.18e-12	371	FALSE	NA	NA
Hypertension	hypertension	rs830465	8	76971861	A	G	-0.027408	0.003847	0.360374	11.964	1.09e-12	371	FALSE	NA	NA
Hypertension	hypertension	rs1096322	8	76972803	T	C	-0.030662	0.00391	0.334999	14.3336	4.64e-15	371	FALSE	NA	NA
Hypertension	hypertension	rs2087213	8	76973000	A	G	-0.030036	0.003929	0.328789	13.66	2.19e-14	371	FALSE	NA	NA
Hypertension	hypertension	rs1096321	8	76973849	A	G	-0.027412	0.003847	0.360455	11.9688	1.07e-12	371	FALSE	NA	NA
Hypertension	hypertension	rs1096320	8	76976155	A	G	-0.031225	0.005063	0.344456	9.14595	7.15e-10	371	FALSE	NA	NA
Hypertension	hypertension	rs1096319	8	76977919	T	G	-0.029957	0.003929	0.328737	13.5912	2.56e-14	371	FALSE	NA	NA
Hypertension	hypertension	rs1096318	8	76977979	C	A	-0.031641	0.003961	0.31945	14.8394	1.45e-15	371	FALSE	NA	NA
Hypertension	hypertension	rs1096317	8	76978644	C	A	-0.027193	0.003847	0.360578	11.7882	1.63e-12	371	FALSE	NA	NA
Hypertension	hypertension	rs830464	8	76979326	C	A	-0.030032	0.003929	0.32881	13.6572	2.2e-14	371	FALSE	NA	NA
Hypertension	hypertension	rs830463	8	76980861	A	G	-0.020627	0.003728	0.432704	7.49292	3.21e-08	371	FALSE	NA	NA
Hypertension	hypertension	rs830462	8	76981285	C	T	-0.0274	0.003847	0.36056	11.9577	1.1e-12	371	FALSE	NA	NA
Hypertension	hypertension	rs830461	8	76981313	T	A	-0.027401	0.003847	0.360561	11.9587	1.1e-12	371	FALSE	NA	NA
Hypertension	hypertension	rs1459181	8	76981977	C	T	-0.030355	0.005223	0.350021	8.19633	6.36e-09	371	FALSE	NA	NA
Hypertension	hypertension	rs1459180	8	76982267	T	G	-0.025078	0.003763	0.410169	10.5615	2.74e-11	371	FALSE	NA	NA
Hypertension	hypertension	rs830473	8	76983365	A	G	-0.029901	0.003929	0.32877	13.5427	2.87e-14	371	FALSE	NA	NA
Hypertension	hypertension	rs830472	8	76983496	T	A	-0.027395	0.003847	0.360356	11.9524	1.12e-12	371	FALSE	NA	NA
Hypertension	hypertension	rs830471	8	76984288	A	G	-0.030114	0.003931	0.328735	13.7154	1.93e-14	371	FALSE	NA	NA
Hypertension	hypertension	rs830470	8	76985176	A	T	-0.027424	0.003848	0.360451	11.9693	1.07e-12	371	FALSE	NA	NA
Hypertension	hypertension	rs830469	8	76985247	T	C	-0.027462	0.003849	0.360363	11.9982	1e-12	371	FALSE	NA	NA
Hypertension	hypertension	rs830468	8	76987622	T	G	-0.027294	0.003854	0.358836	11.8327	1.47e-12	371	FALSE	NA	NA
Hypertension	hypertension	rs1903128	8	76994052	G	T	-0.020901	0.003759	0.411727	7.56009	2.75e-08	371	FALSE	NA	NA
Hypertension	hypertension	rs1380226	8	76994808	C	T	-0.020894	0.003758	0.411667	7.55693	2.77e-08	371	FALSE	NA	NA
Hypertension	hypertension	rs830448	8	76996678	T	C	-0.020879	0.003758	0.411639	7.54658	2.84e-08	371	FALSE	NA	NA
Hypertension	hypertension	rs1096314	8	76997602	G	C	-0.031023	0.003939	0.327791	14.4505	3.54e-15	371	FALSE	NA	NA
Hypertension	hypertension	rs1070037	8	77001198	A	G	-0.02088	0.003758	0.411473	7.54827	2.83e-08	371	FALSE	NA	NA
Hypertension	hypertension	rs865531	8	77004358	A	G	-0.030763	0.003941	0.327592	14.2113	6.15e-15	371	FALSE	NA	NA
Hypertension	hypertension	rs2169015	8	77005016	T	G	-0.020973	0.003758	0.411554	7.61109	2.45e-08	371	FALSE	NA	NA
Hypertension	hypertension	rs1585323	8	77005403	G	A	-0.020758	0.003759	0.411941	7.4642	3.43e-08	371	FALSE	NA	NA
Hypertension	hypertension	rs1585322	8	77005416	G	A	-0.020779	0.003759	0.411934	7.4786	3.32e-08	371	FALSE	NA	NA
Hypertension	hypertension	rs10094018	8	77006455	G	A	-0.020976	0.003758	0.411577	7.61374	2.43e-08	371	FALSE	NA	NA
Hypertension	hypertension	rs2383965	8	77008230	T	G	-0.020938	0.003758	0.411443	7.5872	2.59e-08	371	FALSE	NA	NA
Hypertension	hypertension	rs80100373	8	77019947	C	A	-0.020954	0.003761	0.410555	7.58704	2.59e-08	371	FALSE	NA	NA
Hypertension	hypertension	rs9657115	8	77020954	A	C	-0.020938	0.003759	0.410504	7.58294	2.61e-08	371	FALSE	NA	NA
Hypertension	hypertension	rs10957788	8	77021947	G	A	-0.031453	0.003936	0.32845	14.8502	1.41e-15	371	FALSE	NA	NA
Hypertension	hypertension	rs10103009	8	77023318	T	C	-0.021167	0.003759	0.410526	7.73633	1.84e-08	371	FALSE	NA	NA
Hypertension	hypertension	rs7006787	8	77031661	T	A	-0.032795	0.004336	0.286026	13.3878	4.09e-14	371	FALSE	NA	NA
Hypertension	hypertension	rs1993620	8	77032017	A	G	-0.032837	0.004349	0.286022	13.3455	4.51e-14	371	FALSE	NA	NA
Hypertension	hypertension	rs4991042	8	77033177	C	T	-0.024522	0.004406	0.298419	7.57301	2.67e-08	371	FALSE	NA	NA
Hypertension	hypertension	rs7826296	8	77038768	A	T	-0.025565	0.004023	0.305001	9.66508	2.16e-10	371	FALSE	NA	NA
Hypertension	hypertension	rs13272003	8	77039065	G	A	-0.028962	0.005247	0.308989	7.46024	3.47e-08	371	FALSE	NA	NA
Hypertension	hypertension	rs7831448	8	77039923	C	T	-0.025599	0.004023	0.304998	9.68946	2.04e-10	371	FALSE	NA	NA
Hypertension	hypertension	rs10089326	8	77041208	C	T	-0.025571	0.004022	0.30499	9.67395	2.12e-10	371	FALSE	NA	NA
Hypertension	hypertension	rs1993619	8	77045752	G	A	-0.025624	0.004056	0.295202	9.56057	2.75e-10	371	FALSE	NA	NA
Hypertension	hypertension	rs2125609	8	77047811	T	C	-0.0257	0.004056	0.294961	9.6165	2.42e-10	371	FALSE	NA	NA
Hypertension	hypertension	rs6472952	8	77048621	C	A	-0.025603	0.004055	0.295212	9.55127	2.81e-10	371	FALSE	NA	NA
Hypertension	hypertension	rs1459188	8	77050384	G	T	-0.025649	0.004055	0.295149	9.5838	2.61e-10	371	FALSE	NA	NA
Hypertension	hypertension	rs767260	8	77050665	T	C	-0.025633	0.004055	0.294927	9.57104	2.69e-10	371	FALSE	NA	NA
Hypertension	hypertension	rs10111918	8	77052181	C	T	-0.025647	0.004055	0.29515	9.58313	2.61e-10	371	FALSE	NA	NA
Hypertension	hypertension	rs7814067	8	77055624	A	G	-0.025727	0.004055	0.294991	9.63752	2.3e-10	371	FALSE	NA	NA
Hypertension	hypertension	rs7837647	8	77063450	C	T	-0.025786	0.004054	0.294942	9.68467	2.07e-10	371	FALSE	NA	NA
Hypertension	hypertension	rs10094345	8	77064489	G	A	-0.026066	0.004056	0.294514	9.8693	1.35e-10	371	FALSE	NA	NA
Hypertension	hypertension	rs4087982	8	77083160	C	T	-0.025693	0.004052	0.295657	9.62855	2.35e-10	371	FALSE	NA	NA
Hypertension	hypertension	rs1367566	8	77102891	T	C	-0.025593	0.00405	0.295136	9.56551	2.72e-10	371	FALSE	NA	NA
Hypertension	hypertension	rs2014250	8	77107834	C	T	-0.025601	0.00405	0.295135	9.57216	2.68e-10	371	FALSE	NA	NA
Hypertension	hypertension	rs12679759	8	77115707	T	C	-0.025583	0.004049	0.295467	9.56383	2.73e-10	371	FALSE	NA	NA
Hypertension	hypertension	rs13271198	8	77117692	T	G	-0.025587	0.004049	0.295468	9.56564	2.72e-10	371	FALSE	NA	NA
Hypertension	hypertension	rs13248565	8	77122743	C	T	-0.025158	0.004066	0.291229	9.20042	6.3e-10	371	FALSE	NA	NA
Hypertension	hypertension	rs9650162	8	77123729	A	C	-0.025102	0.004066	0.291387	9.16248	6.88e-10	371	FALSE	NA	NA
Hypertension	hypertension	rs7014993	8	77125319	G	A	-0.025126	0.004067	0.291322	9.17513	6.68e-10	371	FALSE	NA	NA
Hypertension	hypertension	rs7836238	8	77128731	A	T	-0.025095	0.004066	0.291407	9.15872	6.94e-10	371	FALSE	NA	NA
Hypertension	hypertension	rs7461961	8	77222269	G	A	-0.021481	0.003723	0.46243	8.09011	8.13e-09	372	FALSE	NA	NA
Hypertension	hypertension	rs7459710	8	77222670	T	C	-0.021616	0.003716	0.451562	8.2125	6.13e-09	372	FALSE	NA	NA
Hypertension	hypertension	rs78099068	8	77224112	A	G	-0.021317	0.003715	0.451693	8.00836	9.81e-09	372	FALSE	NA	NA
Hypertension	hypertension	rs200119412	8	77224420	T	C	-0.021922	0.003721	0.45494	8.40617	3.92e-09	372	FALSE	NA	NA
Hypertension	hypertension	rs13272193	8	77225627	A	G	-0.021338	0.003713	0.451115	8.03162	9.3e-09	372	FALSE	NA	NA
Hypertension	hypertension	rs2204566	8	77226242	A	T	-0.02242	0.00398	0.323341	7.74274	1.81e-08	372	FALSE	NA	NA
Hypertension	hypertension	rs2204565	8	77226246	A	G	-0.022421	0.00398	0.323339	7.74319	1.81e-08	372	FALSE	NA	NA
Hypertension	hypertension	rs10100245	8	77226919	G	A	-0.021381	0.003712	0.450881	8.06267	8.66e-09	372	FALSE	NA	NA
Hypertension	hypertension	rs1609010	8	77227464	A	G	-0.021398	0.003713	0.449461	8.07244	8.46e-09	372	FALSE	NA	NA
Hypertension	hypertension	rs1852370	8	77227589	A	G	-0.02139	0.003713	0.449472	8.06645	8.58e-09	372	FALSE	NA	NA
Hypertension	hypertension	rs1852369	8	77227621	G	A	-0.021424	0.003713	0.449399	8.08931	8.14e-09	372	FALSE	NA	NA
Hypertension	hypertension	rs1594447	8	77227907	A	G	-0.02137	0.003712	0.449717	8.05457	8.82e-09	372	FALSE	NA	NA
Hypertension	hypertension	rs1405348	8	77228222	A	G	-0.0214	0.003712	0.449717	8.07522	8.41e-09	372	FALSE	NA	NA
Hypertension	hypertension	rs960923	8	77228925	A	G	-0.021387	0.003712	0.449721	8.06624	8.59e-09	372	FALSE	NA	NA
Hypertension	hypertension	rs1405354	8	77231117	C	T	-0.021469	0.003713	0.449635	8.12203	7.55e-09	372	FALSE	NA	NA
Hypertension	hypertension	rs2222685	8	77233503	A	C	-0.021445	0.003713	0.449773	8.1043	7.87e-09	372	FALSE	NA	NA
Hypertension	hypertension	rs2222684	8	77234927	C	T	-0.021601	0.003713	0.449561	8.21388	6.11e-09	372	FALSE	NA	NA
Hypertension	hypertension	rs10808810	8	77235096	T	C	-0.021467	0.003713	0.449718	8.12103	7.57e-09	372	FALSE	NA	NA
Hypertension	hypertension	rs10102172	8	77238392	A	G	-0.021589	0.003713	0.449589	8.20338	6.26e-09	372	FALSE	NA	NA
Hypertension	hypertension	rs10092157	8	77238737	T	G	-0.021552	0.003714	0.449704	8.17564	6.67e-09	372	FALSE	NA	NA
Hypertension	hypertension	rs10109284	8	77239544	G	A	-0.021573	0.003714	0.449615	8.18973	6.46e-09	372	FALSE	NA	NA
Hypertension	hypertension	rs10113156	8	77240704	C	T	-0.021596	0.003715	0.449624	8.20256	6.27e-09	372	FALSE	NA	NA
Hypertension	hypertension	rs7820055	8	77241488	T	C	-0.021603	0.003715	0.44957	8.2051	6.24e-09	372	FALSE	NA	NA
Hypertension	hypertension	rs13257431	8	77242215	A	G	-0.021572	0.003716	0.449614	8.18169	6.58e-09	372	FALSE	NA	NA
Hypertension	hypertension	rs12708077	8	77242489	T	A	-0.02157	0.003716	0.449611	8.17965	6.61e-09	372	FALSE	NA	NA
Hypertension	hypertension	rs12708078	8	77242547	T	C	-0.021601	0.003716	0.449571	8.20103	6.29e-09	372	FALSE	NA	NA
Hypertension	hypertension	rs10108306	8	77242852	T	C	-0.021625	0.003717	0.449641	8.21483	6.1e-09	372	FALSE	NA	NA
Hypertension	hypertension	rs7816595	8	77244468	G	C	-0.02163	0.003717	0.449565	8.21634	6.08e-09	372	FALSE	NA	NA
Hypertension	hypertension	rs4007357	8	77245410	G	A	-0.024028	0.003983	0.315251	8.77967	1.66e-09	372	TRUE	NA	NA
Hypertension	hypertension	rs10156271	8	77246341	T	G	-0.021567	0.003718	0.449585	8.16918	6.77e-09	372	FALSE	NA	NA
Hypertension	hypertension	rs10156347	8	77246394	C	T	-0.021608	0.003718	0.449614	8.19813	6.34e-09	372	FALSE	NA	NA
Hypertension	hypertension	rs10156345	8	77246435	A	C	-0.021495	0.003718	0.449623	8.1194	7.6e-09	372	FALSE	NA	NA
Hypertension	hypertension	rs10156366	8	77246607	A	C	-0.021567	0.003718	0.449617	8.16806	6.79e-09	372	FALSE	NA	NA
Hypertension	hypertension	rs10099451	8	77253374	T	A	-0.023344	0.00413	0.280786	7.78842	1.63e-08	372	FALSE	NA	NA
Hypertension	hypertension	rs10504620	8	77288303	T	C	-0.022567	0.004011	0.306998	7.72524	1.88e-08	372	FALSE	NA	NA
Hypertension	hypertension	rs11782203	8	77288341	G	A	-0.022615	0.004011	0.306962	7.75338	1.76e-08	372	FALSE	NA	NA
Hypertension	hypertension	rs13280680	8	77289879	A	T	-0.022543	0.004011	0.306972	7.70865	1.96e-08	372	FALSE	NA	NA
Hypertension	hypertension	rs2891365	8	77291175	C	G	-0.022559	0.004011	0.306993	7.72066	1.9e-08	372	FALSE	NA	NA
Hypertension	hypertension	rs13266972	8	77292388	A	G	-0.022543	0.00401	0.306997	7.71116	1.94e-08	372	FALSE	NA	NA
Hypertension	hypertension	rs10096778	8	77297935	T	C	-0.022322	0.004008	0.307361	7.58346	2.61e-08	372	FALSE	NA	NA
Hypertension	hypertension	rs7007965	8	77307008	G	A	-0.023114	0.004154	0.308179	7.56771	2.71e-08	372	FALSE	NA	NA
Hypertension	hypertension	rs4735729	8	77309103	T	G	-0.022953	0.004006	0.307574	7.98505	1.04e-08	372	FALSE	NA	NA
Hypertension	hypertension	rs7820612	8	77316120	A	C	-0.022642	0.004007	0.307664	7.78498	1.64e-08	372	FALSE	NA	NA
Hypertension	hypertension	rs7017999	8	77322453	T	C	-0.022797	0.004001	0.309944	7.9059	1.24e-08	372	FALSE	NA	NA
Hypertension	hypertension	rs400824	8	81357702	C	T	0.023097	0.004147	0.724965	7.58254	2.61e-08	373	FALSE	ZBTB10	40152
Hypertension	hypertension	rs396760	8	81377803	G	A	0.023657	0.004114	0.720129	8.04008	9.12e-09	373	FALSE	ZBTB10	20051
Hypertension	hypertension	rs7830044	8	81381807	C	T	0.030252	0.004448	0.777945	10.9707	1.07e-11	373	FALSE	ZBTB10	16047
Hypertension	hypertension	rs7830160	8	81381871	C	T	0.030108	0.004447	0.777952	10.8749	1.33e-11	373	FALSE	ZBTB10	15983
Hypertension	hypertension	rs143348642	8	81386171	C	T	0.029775	0.004778	0.816106	9.32253	4.76e-10	373	FALSE	ZBTB10	11683
Hypertension	hypertension	rs11993814	8	81389791	C	T	0.030309	0.004448	0.777928	11.0067	9.85e-12	373	FALSE	ZBTB10	8063
Hypertension	hypertension	rs10102591	8	81391683	G	T	0.029457	0.004774	0.816071	9.15237	7.04e-10	373	FALSE	ZBTB10	6171
Hypertension	hypertension	rs10102592	8	81391684	G	A	0.029457	0.004774	0.816071	9.15237	7.04e-10	373	FALSE	ZBTB10	6170
Hypertension	hypertension	rs7818943	8	81392215	A	C	0.030186	0.004447	0.777801	10.9275	1.18e-11	373	FALSE	ZBTB10	5639
Hypertension	hypertension	rs381550	8	81392313	A	G	0.022611	0.00414	0.725257	7.3172	4.82e-08	373	FALSE	ZBTB10	5541
Hypertension	hypertension	rs7832998	8	81394631	G	T	0.031439	0.005635	0.759366	7.60639	2.48e-08	373	FALSE	ZBTB10	3223
Hypertension	hypertension	rs6990531	8	81395746	T	G	0.030397	0.004447	0.777689	11.0721	8.47e-12	373	TRUE	ZBTB10	2108
Hypertension	hypertension	rs1065238	8	81397105	A	T	0.029684	0.004772	0.815887	9.29001	5.13e-10	373	FALSE	ZBTB10	749
Hypertension	hypertension	rs406079	8	81397423	A	T	0.022614	0.004131	0.7236	7.34643	4.5e-08	373	FALSE	ZBTB10	431
Hypertension	hypertension	rs59893263	8	81401331	A	T	0.030076	0.004456	0.778995	10.8131	1.54e-11	373	FALSE	ZBTB10	-3477
Hypertension	hypertension	rs7817124	8	81404008	G	C	0.030056	0.004456	0.779172	10.799	1.59e-11	373	FALSE	ZBTB10	-6154
Hypertension	hypertension	rs6473232	8	81404297	C	G	0.029464	0.00449	0.783876	10.2622	5.47e-11	373	FALSE	ZBTB10	-6443
Hypertension	hypertension	rs12545151	8	81405922	G	A	0.02917	0.004837	0.821822	8.77537	1.68e-09	373	FALSE	ZBTB10	-8068
Hypertension	hypertension	rs3863246	8	81407856	C	T	0.029026	0.004829	0.82161	8.72002	1.91e-09	373	FALSE	ZBTB10	-10002
Hypertension	hypertension	rs3863247	8	81407869	T	G	0.029023	0.004829	0.82161	8.71848	1.91e-09	373	FALSE	ZBTB10	-10015
Hypertension	hypertension	rs3863248	8	81407872	C	G	0.029865	0.004488	0.783666	10.5303	2.95e-11	373	FALSE	ZBTB10	-10018
Hypertension	hypertension	rs3901080	8	81410116	T	G	0.029131	0.004829	0.82148	8.78111	1.66e-09	373	FALSE	ZBTB10	-12262
Hypertension	hypertension	rs55942834	8	81411215	A	G	0.028789	0.004829	0.82154	8.59118	2.56e-09	373	FALSE	ZBTB10	-13361
Hypertension	hypertension	rs28609923	8	81411388	A	G	0.028799	0.004829	0.821544	8.5966	2.53e-09	373	FALSE	ZBTB10	-13534
Hypertension	hypertension	rs56412759	8	81418949	A	G	0.028907	0.004832	0.8216	8.64458	2.27e-09	373	FALSE	ZBTB10	-21095
Hypertension	hypertension	rs10046715	8	81422038	A	G	0.028617	0.004835	0.821634	8.47757	3.33e-09	373	FALSE	ZBTB10	-24184
Hypertension	hypertension	rs7828232	8	81423927	C	A	0.028777	0.004836	0.821825	8.55983	2.76e-09	373	FALSE	ZBTB10	-26073
Hypertension	hypertension	rs28579617	8	81428736	G	T	0.028769	0.004837	0.821837	8.55462	2.79e-09	373	FALSE	ZBTB10	-30882
Hypertension	hypertension	rs10504722	8	81429892	A	C	0.028769	0.004837	0.821824	8.55501	2.79e-09	373	FALSE	ZBTB10	-32038
Hypertension	hypertension	rs1051920	8	81438420	C	T	0.029104	0.004498	0.783645	9.99493	1.01e-10	373	FALSE	ZBTB10	-40566
Hypertension	hypertension	rs28401365	8	81440788	G	A	0.028024	0.004846	0.82188	8.12388	7.52e-09	373	FALSE	ZBTB10	2288
Hypertension	hypertension	rs6473299	8	82676936	A	G	-0.025072	0.004158	0.273204	8.77232	1.69e-09	374	FALSE	CHMP4C	5186
Hypertension	hypertension	rs10093499	8	82677779	T	C	-0.024994	0.004158	0.27318	8.72237	1.9e-09	374	FALSE	CHMP4C	6029
Hypertension	hypertension	rs10958042	8	82678393	G	T	-0.025009	0.004158	0.273218	8.73312	1.85e-09	374	FALSE	CHMP4C	6643
Hypertension	hypertension	rs10958043	8	82680820	G	T	-0.024508	0.004166	0.272822	8.38228	4.15e-09	374	FALSE	CHMP4C	9070
Hypertension	hypertension	rs6473300	8	82687970	G	A	-0.024946	0.004158	0.273136	8.69147	2.03e-09	374	FALSE	CHMP4C	16220
Hypertension	hypertension	rs6473301	8	82691340	A	G	-0.024838	0.004159	0.272995	8.61847	2.41e-09	374	FALSE	CHMP4C	19590
Hypertension	hypertension	rs7815272	8	82691809	T	G	-0.024866	0.004158	0.273146	8.64052	2.29e-09	374	FALSE	SNX16	20007
Hypertension	hypertension	rs1005850	8	82692255	G	A	-0.025014	0.004157	0.273212	8.73736	1.83e-09	374	FALSE	SNX16	19561
Hypertension	hypertension	rs5022519	8	82694500	C	G	-0.027379	0.004986	0.626398	7.38819	4.09e-08	374	FALSE	SNX16	17316
Hypertension	hypertension	rs5014113	8	82695476	A	G	-0.021835	0.003896	0.649992	7.66924	2.14e-08	374	FALSE	SNX16	16340
Hypertension	hypertension	rs7836040	8	82698328	G	A	-0.02554	0.004201	0.264742	8.90503	1.24e-09	374	FALSE	SNX16	13488
Hypertension	hypertension	rs993012	8	82701033	G	A	-0.021857	0.003897	0.65006	7.67963	2.09e-08	374	FALSE	SNX16	10783
Hypertension	hypertension	rs2400473	8	82703403	C	T	-0.025678	0.004201	0.264795	8.99438	1.01e-09	374	FALSE	SNX16	8413
Hypertension	hypertension	rs7834808	8	82704996	A	G	-0.026097	0.004211	0.263237	9.22849	5.91e-10	374	FALSE	SNX16	6820
Hypertension	hypertension	rs2400474	8	82706439	A	G	-0.021752	0.003966	0.320421	7.37377	4.23e-08	374	FALSE	SNX16	5377
Hypertension	hypertension	rs9298376	8	82707096	G	A	-0.027573	0.004218	0.261453	10.1863	6.51e-11	374	FALSE	SNX16	4720
Hypertension	hypertension	rs6473308	8	82707708	G	A	-0.021805	0.003964	0.320445	7.41087	3.88e-08	374	FALSE	SNX16	4108
Hypertension	hypertension	rs6473309	8	82707880	A	G	-0.021844	0.003964	0.320448	7.43617	3.66e-08	374	FALSE	SNX16	3936
Hypertension	hypertension	rs6473310	8	82707981	A	G	-0.021891	0.003964	0.320418	7.46565	3.42e-08	374	FALSE	SNX16	3835
Hypertension	hypertension	rs902110	8	82708819	A	G	-0.022597	0.003857	0.634851	8.32131	4.77e-09	374	FALSE	SNX16	2997
Hypertension	hypertension	rs7460277	8	82709777	T	C	-0.02771	0.004218	0.261305	10.2831	5.21e-11	374	FALSE	SNX16	2039
Hypertension	hypertension	rs7004177	8	82710137	G	C	-0.022654	0.003858	0.635345	8.3549	4.42e-09	374	FALSE	SNX16	1679
Hypertension	hypertension	rs7008528	8	82710520	G	T	-0.022644	0.003857	0.635356	8.34955	4.47e-09	374	FALSE	SNX16	1296
Hypertension	hypertension	rs1054078	8	82712153	A	G	-0.021949	0.00396	0.320882	7.51548	3.05e-08	374	FALSE	SNX16	-337
Hypertension	hypertension	rs11776932	8	82712929	A	C	-0.022634	0.003857	0.635443	8.34498	4.52e-09	374	FALSE	SNX16	-1113
Hypertension	hypertension	rs6987463	8	82714022	G	C	-0.022521	0.003856	0.635595	8.27002	5.37e-09	374	FALSE	SNX16	-2206
Hypertension	hypertension	rs6987544	8	82714338	A	T	-0.022691	0.003856	0.635321	8.38608	4.11e-09	374	FALSE	SNX16	-2522
Hypertension	hypertension	rs7841431	8	82714920	T	A	-0.022692	0.003856	0.635379	8.3864	4.11e-09	374	FALSE	SNX16	-3104
Hypertension	hypertension	rs13250611	8	82716813	T	G	-0.022498	0.003856	0.635621	8.25459	5.56e-09	374	FALSE	SNX16	-4997
Hypertension	hypertension	rs7846521	8	82718107	A	G	-0.022039	0.00396	0.320908	7.57224	2.68e-08	374	FALSE	SNX16	-6291
Hypertension	hypertension	rs2600600	8	82719822	A	G	-0.022631	0.003856	0.63526	8.34462	4.52e-09	374	FALSE	SNX16	-8006
Hypertension	hypertension	rs2600601	8	82720107	T	C	-0.022621	0.003856	0.635344	8.33909	4.58e-09	374	FALSE	SNX16	-8291
Hypertension	hypertension	rs2600604	8	82720700	G	A	-0.022726	0.003858	0.635544	8.40377	3.95e-09	374	FALSE	SNX16	-8884
Hypertension	hypertension	rs10958045	8	82722994	T	C	-0.02182	0.003959	0.320921	7.43696	3.66e-08	374	FALSE	SNX16	-11178
Hypertension	hypertension	rs774469	8	82723869	C	T	-0.022625	0.003856	0.635349	8.34224	4.55e-09	374	FALSE	SNX16	-12053
Hypertension	hypertension	rs7825180	8	82723991	T	A	-0.021913	0.00396	0.320941	7.49473	3.2e-08	374	FALSE	SNX16	-12175
Hypertension	hypertension	rs774472	8	82724531	A	T	-0.022583	0.003856	0.635331	8.3132	4.86e-09	374	FALSE	SNX16	-12715
Hypertension	hypertension	rs6473311	8	82726682	G	A	-0.021918	0.00396	0.320859	7.49636	3.19e-08	374	FALSE	SNX16	-14866
Hypertension	hypertension	rs774475	8	82727201	T	C	-0.022629	0.003856	0.635357	8.34457	4.52e-09	374	FALSE	SNX16	-15385
Hypertension	hypertension	rs13255262	8	82728024	T	G	-0.022022	0.00396	0.320853	7.56131	2.75e-08	374	FALSE	SNX16	-16208
Hypertension	hypertension	rs774478	8	82728538	C	A	-0.022492	0.003856	0.635594	8.25164	5.6e-09	374	FALSE	SNX16	-16722
Hypertension	hypertension	rs10958046	8	82729210	A	G	-0.02764	0.004214	0.261446	10.2503	5.62e-11	374	FALSE	SNX16	-17394
Hypertension	hypertension	rs7833384	8	82730915	T	C	-0.027541	0.004214	0.261612	10.1854	6.53e-11	374	FALSE	SNX16	-19099
Hypertension	hypertension	rs7833790	8	82731157	T	C	-0.027596	0.004213	0.261636	10.2237	5.97e-11	374	FALSE	SNX16	-19341
Hypertension	hypertension	rs12544174	8	82731477	G	A	-0.021919	0.003959	0.320934	7.49927	3.17e-08	374	FALSE	SNX16	-19661
Hypertension	hypertension	rs6473312	8	82732515	C	A	-0.027757	0.004214	0.261502	10.3325	4.65e-11	374	FALSE	SNX16	-20699
Hypertension	hypertension	rs4739627	8	82734657	A	G	-0.021922	0.003959	0.320935	7.50081	3.16e-08	374	FALSE	SNX16	-22841
Hypertension	hypertension	rs2635490	8	82735459	A	G	-0.022552	0.003856	0.635284	8.29321	5.09e-09	374	FALSE	SNX16	-23643
Hypertension	hypertension	rs935855	8	82735520	T	C	-0.022609	0.003856	0.635354	8.3326	4.65e-09	374	FALSE	SNX16	-23704
Hypertension	hypertension	rs1021329	8	82736926	A	G	-0.022628	0.003856	0.635348	8.34537	4.51e-09	374	FALSE	SNX16	-25110
Hypertension	hypertension	rs1463259	8	82737745	T	C	-0.027755	0.004214	0.26152	10.3313	4.66e-11	374	FALSE	SNX16	-25929
Hypertension	hypertension	rs1463258	8	82737771	A	G	-0.022522	0.003856	0.63558	8.27237	5.34e-09	374	FALSE	SNX16	-25955
Hypertension	hypertension	rs4739628	8	82738807	C	G	-0.022619	0.003856	0.635339	8.33913	4.58e-09	374	FALSE	SNX16	-26991
Hypertension	hypertension	rs1470786	8	82742288	G	C	0.022681	0.003856	0.364624	8.38048	4.16e-09	374	FALSE	SNX16	-30472
Hypertension	hypertension	rs59128379	8	82742959	G	A	0.022677	0.003856	0.364624	8.37777	4.19e-09	374	FALSE	SNX16	-31143
Hypertension	hypertension	rs1451995	8	82746123	G	C	0.022018	0.00396	0.679015	7.56072	2.75e-08	374	FALSE	SNX16	-34307
Hypertension	hypertension	rs10110803	8	82746436	C	G	0.022527	0.003856	0.364923	8.27492	5.31e-09	374	FALSE	SNX16	-34620
Hypertension	hypertension	rs58117037	8	82748183	T	C	0.022681	0.003856	0.364631	8.38065	4.16e-09	374	FALSE	SNX16	-36367
Hypertension	hypertension	rs4316108	8	82754365	C	A	0.02287	0.003856	0.364668	8.50999	3.09e-09	374	FALSE	SNX16	-42549
Hypertension	hypertension	rs10504741	8	82755353	C	A	0.022996	0.003923	0.36486	8.3292	4.69e-09	374	FALSE	SNX16	252
Hypertension	hypertension	rs12681314	8	82756642	A	T	0.023009	0.003941	0.364866	8.2667	5.41e-09	374	FALSE	SNX16	1541
Hypertension	hypertension	rs61020899	8	82757090	C	T	0.027829	0.004217	0.739007	10.3701	4.26e-11	374	TRUE	SNX16	1989
Hypertension	hypertension	rs28636665	8	82758160	T	C	0.022983	0.003904	0.364833	8.39355	4.04e-09	374	FALSE	SNX16	3059
Hypertension	hypertension	rs72686466	8	82758928	G	T	0.027707	0.004217	0.739066	10.2845	5.19e-11	374	FALSE	SNX16	3827
Hypertension	hypertension	rs72686467	8	82758929	T	G	0.027707	0.004217	0.739066	10.2846	5.19e-11	374	FALSE	SNX16	3828
Hypertension	hypertension	rs2400539	8	82759714	A	G	0.02286	0.003856	0.364542	8.50217	3.15e-09	374	FALSE	SNX16	4613
Hypertension	hypertension	rs7839178	8	82763479	A	G	0.022085	0.00396	0.679197	7.60153	2.5e-08	374	FALSE	SNX16	8378
Hypertension	hypertension	rs2400540	8	82763948	A	C	0.022091	0.00396	0.679191	7.60491	2.48e-08	374	FALSE	SNX16	8847
Hypertension	hypertension	rs12676438	8	82765563	C	T	0.023141	0.003856	0.364638	8.69525	2.02e-09	374	FALSE	SNX16	10462
Hypertension	hypertension	rs28437406	8	82767901	A	C	0.022892	0.003857	0.364	8.51955	3.02e-09	374	FALSE	SNX16	12800
Hypertension	hypertension	rs28390260	8	82769175	A	T	0.022087	0.00396	0.679125	7.60311	2.49e-08	374	FALSE	SNX16	14074
Hypertension	hypertension	rs11987669	8	82770490	G	A	0.02303	0.003943	0.364905	8.27361	5.33e-09	374	FALSE	SNX16	15389
Hypertension	hypertension	rs28696138	8	82770794	G	A	0.027718	0.004217	0.739054	10.2918	5.11e-11	374	FALSE	SNX16	15693
Hypertension	hypertension	rs12676336	8	82771008	C	T	0.022237	0.003962	0.679844	7.69031	2.04e-08	374	FALSE	SNX16	15907
Hypertension	hypertension	rs67666182	8	82772037	A	G	0.022082	0.00396	0.679106	7.59982	2.51e-08	374	FALSE	SNX16	16936
Hypertension	hypertension	rs1817108	8	82773872	A	T	0.022969	0.003857	0.364162	8.5712	2.68e-09	374	FALSE	SNX16	18771
Hypertension	hypertension	rs1451997	8	82774053	A	T	0.027594	0.004215	0.73844	10.2164	6.08e-11	374	FALSE	SNX16	18952
Hypertension	hypertension	rs1451994	8	82777062	A	G	0.023631	0.003871	0.359969	8.97327	1.06e-09	374	FALSE	SNX16	21961
Hypertension	hypertension	rs28823280	8	82777716	G	A	0.027684	0.004219	0.739077	10.2613	5.48e-11	374	FALSE	SNX16	22615
Hypertension	hypertension	rs62512879	8	82778562	A	G	0.023071	0.003859	0.364412	8.63683	2.31e-09	374	FALSE	SNX16	23461
Hypertension	hypertension	rs111579960	8	82778567	G	A	0.021671	0.003973	0.681478	7.30021	5.01e-08	374	FALSE	SNX16	23466
Hypertension	hypertension	rs10113477	8	82780036	C	G	0.023834	0.003775	0.420371	9.55167	2.81e-10	374	FALSE	SNX16	24935
Hypertension	hypertension	rs1597753	8	82780523	A	G	0.023881	0.003775	0.42037	9.58759	2.58e-10	374	FALSE	SNX16	25422
Hypertension	hypertension	rs1597752	8	82781071	T	C	0.023888	0.003775	0.42037	9.5931	2.55e-10	374	FALSE	SNX16	25970
Hypertension	hypertension	rs2400542	8	82781588	C	G	0.024001	0.003774	0.420491	9.67787	2.1e-10	374	FALSE	SNX16	26487
Hypertension	hypertension	rs2198237	8	82782053	T	C	0.023311	0.003877	0.35694	8.72631	1.88e-09	374	FALSE	SNX16	26952
Hypertension	hypertension	rs2198236	8	82782097	G	A	0.024	0.003774	0.420483	9.67754	2.1e-10	374	FALSE	SNX16	26996
Hypertension	hypertension	rs2198235	8	82782108	T	C	0.023434	0.003877	0.357023	8.8119	1.54e-09	374	FALSE	SNX16	27007
Hypertension	hypertension	rs1451989	8	82782452	T	A	0.024012	0.003775	0.420413	9.685	2.07e-10	374	FALSE	SNX16	27351
Hypertension	hypertension	rs1597751	8	82782460	C	G	0.023406	0.003877	0.356938	8.79034	1.62e-09	374	FALSE	SNX16	27359
Hypertension	hypertension	rs2400544	8	82786048	G	T	0.02319	0.003945	0.357376	8.37098	4.26e-09	374	FALSE	SNX16	30947
Hypertension	hypertension	rs2400545	8	82786152	G	A	0.023712	0.003775	0.420861	9.4609	3.46e-10	374	FALSE	SNX16	31051
Hypertension	hypertension	rs7815442	8	82787027	T	C	0.023711	0.003776	0.420702	9.45542	3.5e-10	374	FALSE	SNX16	31926
Hypertension	hypertension	rs4409363	8	82788255	T	C	0.022249	0.003862	0.365244	8.06802	8.55e-09	374	FALSE	SNX16	33154
Hypertension	hypertension	rs10504742	8	82788367	A	T	0.023231	0.003729	0.498112	9.31997	4.79e-10	374	FALSE	SNX16	33266
Hypertension	hypertension	rs1817106	8	82789453	T	C	0.022932	0.003875	0.357331	8.47308	3.36e-09	374	FALSE	SNX16	34352
Hypertension	hypertension	rs1817107	8	82789609	T	C	0.022926	0.003875	0.357334	8.46936	3.39e-09	374	FALSE	SNX16	34508
Hypertension	hypertension	rs10504744	8	82790203	G	C	0.023085	0.003727	0.498053	9.21717	6.06e-10	374	FALSE	SNX16	35102
Hypertension	hypertension	rs35498340	8	82790536	C	T	0.023617	0.003774	0.420561	9.39692	4.01e-10	374	FALSE	SNX16	35435
Hypertension	hypertension	rs7388363	8	82790725	T	C	0.023618	0.003774	0.420561	9.39801	4e-10	374	FALSE	SNX16	35624
Hypertension	hypertension	rs10098684	8	82791799	T	G	0.022926	0.003876	0.357316	8.46812	3.4e-09	374	FALSE	SNX16	36698
Hypertension	hypertension	rs10111831	8	82791846	C	T	0.022916	0.003875	0.357343	8.46227	3.45e-09	374	FALSE	SNX16	36745
Hypertension	hypertension	rs10099370	8	82792376	T	C	0.022929	0.003875	0.357333	8.47138	3.38e-09	374	FALSE	SNX16	37275
Hypertension	hypertension	rs10087411	8	82792584	A	T	0.022939	0.003875	0.357338	8.47812	3.33e-09	374	FALSE	SNX16	37483
Hypertension	hypertension	rs12056662	8	82792905	A	G	0.02365	0.003774	0.420512	9.42157	3.79e-10	374	FALSE	SNX16	37804
Hypertension	hypertension	rs10958048	8	82792914	C	T	0.0262	0.004204	0.736327	9.32482	4.73e-10	374	FALSE	SNX16	37813
Hypertension	hypertension	rs17714081	8	82793651	G	T	0.023628	0.003774	0.420569	9.40506	3.93e-10	374	FALSE	SNX16	38550
Hypertension	hypertension	rs10481272	8	82794296	G	A	0.023649	0.003774	0.420589	9.4203	3.8e-10	374	FALSE	SNX16	39195
Hypertension	hypertension	rs6999102	8	82795419	T	G	0.022879	0.003877	0.357227	8.43118	3.71e-09	374	FALSE	SNX16	40318
Hypertension	hypertension	rs6983451	8	82795723	G	C	0.023562	0.003773	0.420595	9.35738	4.39e-10	374	FALSE	SNX16	40622
Hypertension	hypertension	rs6983754	8	82795880	G	A	0.022891	0.003875	0.357372	8.4463	3.58e-09	374	FALSE	SNX16	40779
Hypertension	hypertension	rs10481273	8	82796272	C	T	0.023571	0.003773	0.420593	9.36337	4.33e-10	374	FALSE	SNX16	41171
Hypertension	hypertension	rs28464834	8	82797356	A	T	0.026531	0.004205	0.736582	9.53975	2.89e-10	374	FALSE	SNX16	42255
Hypertension	hypertension	rs28417595	8	82797404	G	A	0.023633	0.003773	0.420624	9.40911	3.9e-10	374	FALSE	SNX16	42303
Hypertension	hypertension	rs28432731	8	82797678	G	A	0.02348	0.003774	0.42054	9.29597	5.06e-10	374	FALSE	SNX16	42577
Hypertension	hypertension	rs55959524	8	82797829	G	A	0.02312	0.003727	0.497926	9.24435	5.7e-10	374	FALSE	SNX16	42728
Hypertension	hypertension	rs10958049	8	82798338	A	G	0.023581	0.003773	0.420598	9.37163	4.25e-10	374	FALSE	SNX16	43237
Hypertension	hypertension	rs9792170	8	82799145	A	G	0.023572	0.003773	0.420603	9.36429	4.32e-10	374	FALSE	SNX16	44044
Hypertension	hypertension	rs12545172	8	82799823	T	C	0.023572	0.003773	0.420598	9.36439	4.32e-10	374	FALSE	SNX16	44722
Hypertension	hypertension	rs1452001	8	82800817	T	C	0.02249	0.003876	0.356853	8.17187	6.73e-09	374	FALSE	SNX16	45716
Hypertension	hypertension	rs28675380	8	82801003	G	A	0.023198	0.003774	0.420129	9.09053	8.12e-10	374	FALSE	SNX16	45902
Hypertension	hypertension	rs1452002	8	82801603	A	G	0.023225	0.003772	0.421167	9.11709	7.64e-10	374	FALSE	SNX16	46502
Hypertension	hypertension	rs17714333	8	82802669	T	A	0.022648	0.003718	0.533447	8.93716	1.16e-09	374	FALSE	SNX16	47568
Hypertension	hypertension	rs10958051	8	82802679	T	G	0.022287	0.003876	0.357358	8.03744	9.17e-09	374	FALSE	SNX16	47578
Hypertension	hypertension	rs1463255	8	82807349	G	A	0.021338	0.003842	0.375421	7.54358	2.86e-08	374	FALSE	SNX16	52248
Hypertension	hypertension	rs4739830	8	82808255	A	G	0.021829	0.003732	0.550751	8.29571	5.06e-09	374	FALSE	SNX16	53154
Hypertension	hypertension	rs4739831	8	82808312	C	T	0.021285	0.003841	0.375561	7.51284	3.07e-08	374	FALSE	SNX16	53211
Hypertension	hypertension	rs7462039	8	82808807	A	G	0.021287	0.00384	0.375559	7.51917	3.03e-08	374	FALSE	SNX16	53706
Hypertension	hypertension	rs4739832	8	82812019	A	C	0.022078	0.003728	0.548794	8.48708	3.26e-09	374	FALSE	SNX16	56918
Hypertension	hypertension	rs2100332	8	82814014	G	A	0.02201	0.003727	0.5487	8.44051	3.63e-09	374	FALSE	SNX16	58913
Hypertension	hypertension	rs56345595	8	82814156	A	G	0.022099	0.003727	0.548487	8.50479	3.13e-09	374	FALSE	SNX16	59055
Hypertension	hypertension	rs55944393	8	82814549	T	C	0.022121	0.003729	0.548683	8.51143	3.08e-09	374	FALSE	SNX16	59448
Hypertension	hypertension	rs62512890	8	82814776	G	A	0.022093	0.003727	0.548483	8.50074	3.16e-09	374	FALSE	SNX16	59675
Hypertension	hypertension	rs67271448	8	82815721	G	A	0.022171	0.003728	0.550014	8.55159	2.81e-09	374	FALSE	SNX16	60620
Hypertension	hypertension	rs11786401	8	82815807	G	T	-0.021587	0.003843	0.626999	7.70131	1.99e-08	374	FALSE	SNX16	60706
Hypertension	hypertension	rs72603872	8	82815960	A	C	0.022081	0.003727	0.548468	8.49218	3.22e-09	374	FALSE	SNX16	60859
Hypertension	hypertension	rs7814896	8	82816713	T	G	-0.0216	0.003843	0.627033	7.70962	1.95e-08	374	FALSE	SNX16	61612
Hypertension	hypertension	rs1869080	8	82818005	C	T	-0.021559	0.003843	0.626968	7.68369	2.07e-08	374	FALSE	SNX16	62904
Hypertension	hypertension	rs1349578	8	82819323	C	G	-0.021882	0.003841	0.626482	7.90231	1.25e-08	374	FALSE	SNX16	64222
Hypertension	hypertension	rs1463253	8	82820173	T	G	-0.021447	0.003842	0.626963	7.61399	2.43e-08	374	FALSE	SNX16	65072
Hypertension	hypertension	rs1901483	8	82821221	A	T	-0.021658	0.003842	0.626948	7.75211	1.77e-08	374	FALSE	SNX16	66120
Hypertension	hypertension	rs2400537	8	82821896	G	A	-0.021629	0.003842	0.626921	7.7336	1.85e-08	374	FALSE	SNX16	66795
Hypertension	hypertension	rs2400538	8	82822288	G	T	-0.021562	0.003842	0.626936	7.68987	2.04e-08	374	FALSE	SNX16	67187
Hypertension	hypertension	rs4560750	8	82822700	G	A	-0.021603	0.003842	0.62691	7.71669	1.92e-08	374	FALSE	SNX16	67599
Hypertension	hypertension	rs6992897	8	82824046	T	G	-0.022022	0.003842	0.626524	7.99301	1.02e-08	374	FALSE	SNX16	68945
Hypertension	hypertension	rs13265769	8	82824263	T	C	-0.022031	0.003842	0.626631	7.99858	1e-08	374	FALSE	SNX16	69162
Hypertension	hypertension	rs4739834	8	82825223	G	T	-0.021937	0.003843	0.627661	7.93005	1.17e-08	374	FALSE	SNX16	70122
Hypertension	hypertension	rs765755	8	82825556	T	G	-0.022181	0.003849	0.628506	8.07066	8.5e-09	374	FALSE	SNX16	70455
Hypertension	hypertension	rs765756	8	82825588	A	G	-0.021863	0.003843	0.627582	7.88231	1.31e-08	374	FALSE	SNX16	70487
Hypertension	hypertension	rs12541113	8	82827911	G	T	0.022433	0.003727	0.549124	8.74334	1.81e-09	374	FALSE	SNX16	72810
Hypertension	hypertension	rs62512914	8	82828857	A	G	0.022428	0.003727	0.549233	8.74038	1.82e-09	374	FALSE	SNX16	73756
Hypertension	hypertension	rs7009289	8	82829050	C	T	-0.022303	0.003843	0.627296	8.17509	6.68e-09	374	FALSE	SNX16	73949
Hypertension	hypertension	rs13268107	8	82829472	A	G	-0.022227	0.003843	0.627069	8.12667	7.47e-09	374	FALSE	SNX16	74371
Hypertension	hypertension	rs13268158	8	82829537	A	G	-0.022735	0.003848	0.628728	8.45001	3.55e-09	374	FALSE	SNX16	74436
Hypertension	hypertension	rs13270729	8	82829556	T	C	-0.022226	0.003843	0.627064	8.12589	7.48e-09	374	FALSE	SNX16	74455
Hypertension	hypertension	rs13269891	8	82830009	C	T	-0.022247	0.003843	0.627107	8.13945	7.25e-09	374	FALSE	SNX16	74908
Hypertension	hypertension	rs13270414	8	82830044	G	A	-0.022275	0.003843	0.62711	8.15846	6.94e-09	374	FALSE	SNX16	74943
Hypertension	hypertension	rs4739837	8	82830503	G	A	0.022383	0.003727	0.549179	8.70868	1.96e-09	374	FALSE	SNX16	75402
Hypertension	hypertension	rs113802162	8	82830863	G	A	0.022502	0.003727	0.549107	8.79403	1.61e-09	374	FALSE	SNX16	75762
Hypertension	hypertension	rs62512916	8	82830994	C	T	0.022418	0.003727	0.549187	8.73302	1.85e-09	374	FALSE	SNX16	75893
Hypertension	hypertension	rs62512917	8	82832831	G	A	0.022416	0.003727	0.549201	8.73239	1.85e-09	374	FALSE	SNX16	77730
Hypertension	hypertension	rs1966850	8	82833013	A	G	-0.022048	0.003842	0.626959	8.00895	9.8e-09	374	FALSE	SNX16	77912
Hypertension	hypertension	rs11779650	8	82838970	G	A	-0.022287	0.003843	0.627112	8.16595	6.82e-09	374	FALSE	SNX16	83869
Hypertension	hypertension	rs13274260	8	82839164	T	G	-0.022237	0.003843	0.627059	8.13326	7.36e-09	374	FALSE	SNX16	84063
Hypertension	hypertension	rs12542978	8	82843027	A	G	-0.022303	0.003843	0.627135	8.17699	6.65e-09	374	FALSE	SNX16	87926
Hypertension	hypertension	rs4582509	8	82843826	A	G	-0.022265	0.003843	0.627083	8.1524	7.04e-09	374	FALSE	SNX16	88725
Hypertension	hypertension	rs7839220	8	82844564	T	C	-0.022279	0.003843	0.627184	8.16033	6.91e-09	374	FALSE	SNX16	89463
Hypertension	hypertension	rs1597756	8	82846655	A	C	-0.022272	0.003843	0.627085	8.15556	6.99e-09	374	FALSE	SNX16	91554
Hypertension	hypertension	rs10103353	8	82849452	C	T	0.022412	0.003728	0.549148	8.72536	1.88e-09	374	FALSE	SNX16	94351
Hypertension	hypertension	rs4739632	8	82849464	T	A	-0.022389	0.003844	0.62725	8.23037	5.88e-09	374	FALSE	SNX16	94363
Hypertension	hypertension	rs13266985	8	82850773	A	C	-0.022223	0.003843	0.627023	8.12269	7.54e-09	374	FALSE	SNX16	95672
Hypertension	hypertension	rs10091532	8	82853793	C	A	0.02246	0.003727	0.549172	8.76117	1.73e-09	374	FALSE	SNX16	98692
Hypertension	hypertension	rs4739633	8	82854711	T	A	0.022607	0.003728	0.548953	8.86389	1.37e-09	374	FALSE	SNX16	99610
Hypertension	hypertension	rs10958057	8	82855523	T	C	-0.022398	0.003846	0.627162	8.23001	5.89e-09	374	FALSE	NA	NA
Hypertension	hypertension	rs13258623	8	82857264	G	T	-0.022445	0.003847	0.627267	8.25569	5.55e-09	374	FALSE	NA	NA
Hypertension	hypertension	rs1901482	8	82857521	T	C	0.022502	0.003731	0.549046	8.77577	1.68e-09	374	FALSE	NA	NA
Hypertension	hypertension	rs2895741	8	82858780	A	G	-0.022317	0.003869	0.638006	8.08474	8.23e-09	374	FALSE	NA	NA
Hypertension	hypertension	rs11775068	8	82863899	C	T	-0.023211	0.00413	0.649473	7.71022	1.95e-08	374	FALSE	NA	NA
Hypertension	hypertension	rs12549836	8	82878956	A	T	-0.023433	0.003919	0.650227	8.63772	2.3e-09	374	FALSE	NA	NA
Hypertension	hypertension	rs12545815	8	95816132	A	G	0.024403	0.003709	0.449902	10.3093	4.91e-11	375	FALSE	INTS8	9407
Hypertension	hypertension	rs9643349	8	95818634	C	T	0.024877	0.003688	0.495377	10.7986	1.59e-11	375	FALSE	INTS8	6905
Hypertension	hypertension	rs4073755	8	95819287	T	A	0.025716	0.003693	0.515788	11.4625	3.45e-12	375	FALSE	INTS8	6252
Hypertension	hypertension	rs11787442	8	95820128	G	A	-0.025596	0.004679	0.805966	7.33876	4.58e-08	375	FALSE	INTS8	5411
Hypertension	hypertension	rs4734291	8	95820594	A	G	0.027347	0.003762	0.405861	12.4267	3.74e-13	375	FALSE	INTS8	4945
Hypertension	hypertension	rs11786021	8	95820969	T	C	-0.025566	0.00467	0.804715	7.34715	4.5e-08	375	FALSE	INTS8	4570
Hypertension	hypertension	rs11774806	8	95821271	G	T	-0.025563	0.004673	0.804817	7.33924	4.58e-08	375	FALSE	INTS8	4268
Hypertension	hypertension	rs11781099	8	95821854	A	G	-0.02553	0.00467	0.804744	7.32778	4.7e-08	375	FALSE	INTS8	3685
Hypertension	hypertension	rs10112232	8	95825034	G	A	0.024281	0.003709	0.448235	10.2135	6.12e-11	375	FALSE	INTS8	505
Hypertension	hypertension	rs4355737	8	95827173	C	T	-0.026796	0.004665	0.804941	8.0238	9.47e-09	375	FALSE	INTS8	-1634
Hypertension	hypertension	rs111863099	8	95827698	C	T	-0.026837	0.004663	0.804806	8.05034	8.91e-09	375	FALSE	INTS8	-2159
Hypertension	hypertension	rs11776489	8	95828458	G	A	-0.02677	0.004664	0.804728	8.01286	9.71e-09	375	FALSE	INTS8	-2919
Hypertension	hypertension	rs11779252	8	95830965	G	C	-0.026911	0.004676	0.805485	8.0509	8.89e-09	375	FALSE	INTS8	-5426
Hypertension	hypertension	rs11776131	8	95830969	A	C	-0.026932	0.004677	0.805525	8.06067	8.7e-09	375	FALSE	INTS8	-5430
Hypertension	hypertension	rs11786429	8	95831345	C	T	-0.02623	0.004676	0.806124	7.68086	2.09e-08	375	FALSE	INTS8	-5806
Hypertension	hypertension	rs9650133	8	95832448	C	T	0.027718	0.003697	0.52911	13.1706	6.75e-14	375	FALSE	INTS8	-6909
Hypertension	hypertension	rs59091366	8	95832784	C	T	-0.026869	0.004661	0.804722	8.07499	8.41e-09	375	FALSE	INTS8	-7245
Hypertension	hypertension	rs59265059	8	95832816	G	A	-0.026862	0.004661	0.804727	8.07092	8.49e-09	375	FALSE	INTS8	-7277
Hypertension	hypertension	rs11787377	8	95833033	T	C	-0.026864	0.004661	0.804726	8.0722	8.47e-09	375	FALSE	INTS8	-7494
Hypertension	hypertension	rs10096090	8	95833211	C	T	0.027633	0.003696	0.5292	13.0951	8.03e-14	375	FALSE	INTS8	-7672
Hypertension	hypertension	rs4075834	8	95833747	C	T	-0.026881	0.004661	0.804737	8.08285	8.26e-09	375	FALSE	INTS8	-8208
Hypertension	hypertension	rs4075835	8	95833822	T	C	0.027606	0.004441	0.481971	9.28036	5.24e-10	375	FALSE	INTS8	-8283
Hypertension	hypertension	rs11786088	8	95836140	C	T	-0.026932	0.004659	0.804552	8.11703	7.64e-09	375	FALSE	INTS8	-10601
Hypertension	hypertension	rs11776687	8	95836307	T	C	-0.02669	0.004657	0.804166	7.98977	1.02e-08	375	FALSE	INTS8	-10768
Hypertension	hypertension	rs4500055	8	95836812	A	T	0.027752	0.003696	0.529108	13.2036	6.26e-14	375	FALSE	INTS8	-11273
Hypertension	hypertension	rs75025610	8	95838303	T	G	-0.027002	0.004659	0.804624	8.15653	6.97e-09	375	FALSE	INTS8	-12764
Hypertension	hypertension	rs73269188	8	95838346	C	G	-0.027008	0.004658	0.804607	8.16079	6.91e-09	375	FALSE	INTS8	-12807
Hypertension	hypertension	rs112956884	8	95838543	T	G	-0.027007	0.004659	0.804618	8.15961	6.92e-09	375	FALSE	INTS8	-13004
Hypertension	hypertension	rs73269198	8	95839045	G	A	-0.027049	0.004659	0.804593	8.18188	6.58e-09	375	FALSE	INTS8	-13506
Hypertension	hypertension	rs111759946	8	95839311	C	T	-0.026992	0.004659	0.804632	8.1514	7.06e-09	375	FALSE	INTS8	-13772
Hypertension	hypertension	rs73269199	8	95841713	C	T	-0.027043	0.004658	0.804605	8.18043	6.6e-09	375	FALSE	INTS8	-16174
Hypertension	hypertension	rs112248596	8	95842324	G	A	-0.027051	0.004659	0.804629	8.18204	6.58e-09	375	FALSE	INTS8	-16785
Hypertension	hypertension	rs57063661	8	95844997	C	T	-0.027001	0.004659	0.80452	8.15568	6.99e-09	375	FALSE	INTS8	-19458
Hypertension	hypertension	rs12155666	8	95845083	C	T	0.027918	0.003699	0.531622	13.3305	4.67e-14	375	FALSE	INTS8	-19544
Hypertension	hypertension	rs11783589	8	95845964	G	A	-0.027002	0.004658	0.804602	8.15781	6.95e-09	375	FALSE	INTS8	-20425
Hypertension	hypertension	rs57773845	8	95846831	C	T	-0.02702	0.004659	0.804657	8.16549	6.83e-09	375	FALSE	INTS8	-21292
Hypertension	hypertension	rs7834966	8	95847196	T	G	-0.027089	0.004659	0.804615	8.20568	6.23e-09	375	FALSE	INTS8	-21657
Hypertension	hypertension	rs7817862	8	95847874	C	G	0.027493	0.004315	0.482482	9.71263	1.94e-10	375	FALSE	INTS8	-22335
Hypertension	hypertension	rs58489999	8	95847892	A	G	-0.026978	0.004659	0.804638	8.14201	7.21e-09	375	FALSE	INTS8	-22353
Hypertension	hypertension	rs58675831	8	95847976	C	T	-0.027035	0.004658	0.80444	8.17651	6.66e-09	375	FALSE	INTS8	-22437
Hypertension	hypertension	rs11784299	8	95849923	A	C	-0.026935	0.004659	0.804622	8.11842	7.61e-09	375	FALSE	INTS8	-24384
Hypertension	hypertension	rs10956927	8	95850943	G	A	-0.026933	0.004659	0.804622	8.11755	7.63e-09	375	FALSE	INTS8	-25404
Hypertension	hypertension	rs11996455	8	95853708	G	A	0.027484	0.003694	0.528834	12.9797	1.05e-13	375	FALSE	INTS8	-28169
Hypertension	hypertension	rs13271375	8	95853907	A	G	0.027465	0.003695	0.529007	12.9583	1.1e-13	375	FALSE	INTS8	-28368
Hypertension	hypertension	rs13271644	8	95853948	A	G	0.02715	0.004298	0.481839	9.55978	2.76e-10	375	FALSE	INTS8	-28409
Hypertension	hypertension	rs11786389	8	95854820	G	C	-0.026952	0.004659	0.804585	8.12927	7.43e-09	375	FALSE	INTS8	-29281
Hypertension	hypertension	rs11781429	8	95855934	C	T	-0.02691	0.004659	0.804622	8.10501	7.85e-09	375	FALSE	INTS8	-30395
Hypertension	hypertension	rs17359493	8	95856911	A	G	-0.026915	0.004659	0.804604	8.10855	7.79e-09	375	FALSE	INTS8	-31372
Hypertension	hypertension	rs11777353	8	95859183	G	A	-0.026937	0.00466	0.804676	8.11783	7.62e-09	375	FALSE	INTS8	-33644
Hypertension	hypertension	rs16917079	8	95860171	A	G	-0.026938	0.004659	0.804605	8.12071	7.57e-09	375	FALSE	INTS8	-34632
Hypertension	hypertension	rs16917082	8	95861825	T	A	-0.026828	0.00466	0.804642	8.05769	8.76e-09	375	FALSE	INTS8	-36286
Hypertension	hypertension	rs3779789	8	95862697	A	G	0.027552	0.003694	0.528855	13.0423	9.07e-14	375	FALSE	INTS8	-37158
Hypertension	hypertension	rs113905244	8	95864886	G	C	-0.026827	0.004659	0.804636	8.05836	8.74e-09	375	FALSE	INTS8	-39347
Hypertension	hypertension	rs10441538	8	95868608	G	A	0.027377	0.004438	0.48255	9.14775	7.12e-10	375	FALSE	INTS8	-43069
Hypertension	hypertension	rs16917093	8	95870120	A	C	-0.026823	0.00466	0.804632	8.05515	8.81e-09	375	FALSE	INTS8	-44581
Hypertension	hypertension	rs79477990	8	95872136	G	A	-0.02671	0.004659	0.804606	7.99486	1.01e-08	375	FALSE	INTS8	-46597
Hypertension	hypertension	rs7002058	8	95873993	G	C	0.027176	0.004318	0.482416	9.49595	3.19e-10	375	FALSE	INTS8	-48454
Hypertension	hypertension	rs11781712	8	95874439	G	A	-0.026195	0.004674	0.806021	7.6698	2.14e-08	375	FALSE	INTS8	-48900
Hypertension	hypertension	rs6989591	8	95874580	T	C	-0.026669	0.004659	0.804576	7.97342	1.06e-08	375	FALSE	INTS8	-49041
Hypertension	hypertension	rs11782617	8	95875222	G	T	-0.02681	0.004659	0.804604	8.0506	8.9e-09	375	FALSE	INTS8	-49683
Hypertension	hypertension	rs79487086	8	95875513	G	A	-0.026191	0.004674	0.806015	7.66788	2.15e-08	375	FALSE	INTS8	-49974
Hypertension	hypertension	rs6991067	8	95875676	A	G	0.027446	0.003694	0.5293	12.9474	1.13e-13	375	FALSE	INTS8	-50137
Hypertension	hypertension	rs73271148	8	95876545	C	T	-0.026673	0.00466	0.804693	7.97202	1.07e-08	375	FALSE	INTS8	-51006
Hypertension	hypertension	rs12056808	8	95876868	G	A	-0.02672	0.004659	0.804591	8.00088	9.98e-09	375	FALSE	INTS8	-51329
Hypertension	hypertension	rs7004862	8	95876963	T	G	0.027412	0.003693	0.528568	12.9232	1.19e-13	375	FALSE	INTS8	-51424
Hypertension	hypertension	rs12056517	8	95877285	C	T	-0.026748	0.004659	0.804599	8.01613	9.64e-09	375	FALSE	INTS8	-51746
Hypertension	hypertension	rs713113	8	95877787	T	C	0.027313	0.004597	0.481891	8.53859	2.89e-09	375	FALSE	INTS8	-52248
Hypertension	hypertension	rs11783522	8	95886624	G	A	-0.027916	0.004707	0.809434	8.5097	3.09e-09	375	FALSE	INTS8	-61085
Hypertension	hypertension	rs12679044	8	95891356	C	A	0.027785	0.004895	0.47198	7.85084	1.41e-08	375	FALSE	INTS8	-65817
Hypertension	hypertension	rs16893774	8	95895976	G	C	-0.028196	0.004706	0.809438	8.67089	2.13e-09	375	FALSE	CCNE2	-3978
Hypertension	hypertension	rs11786451	8	95897031	T	G	-0.02709	0.00466	0.804637	8.20289	6.27e-09	375	FALSE	CCNE2	-5033
Hypertension	hypertension	rs28399571	8	95899524	G	A	-0.02823	0.004706	0.809445	8.68867	2.05e-09	375	FALSE	CCNE2	-7526
Hypertension	hypertension	rs28399563	8	95903064	G	A	-0.028241	0.004706	0.809462	8.69392	2.02e-09	375	FALSE	CCNE2	-11066
Hypertension	hypertension	rs28399553	8	95906794	A	G	-0.028382	0.004778	0.816964	8.53484	2.92e-09	375	FALSE	CCNE2	-14796
Hypertension	hypertension	rs73271178	8	95907230	C	T	-0.028686	0.004784	0.817527	8.68213	2.08e-09	375	FALSE	CCNE2	-15232
Hypertension	hypertension	rs16917117	8	95909498	T	C	-0.029481	0.004788	0.817867	9.1186	7.61e-10	375	FALSE	NDUFAF6	-1503
Hypertension	hypertension	rs12546365	8	95911477	T	C	0.031861	0.00369	0.496854	17.2071	6.21e-18	375	FALSE	NDUFAF6	-3482
Hypertension	hypertension	rs13254283	8	95914103	G	T	0.031834	0.00369	0.497342	17.1814	6.59e-18	375	FALSE	NDUFAF6	-6108
Hypertension	hypertension	rs2340584	8	95916811	A	G	0.031761	0.003689	0.497011	17.1076	7.8e-18	375	FALSE	NDUFAF6	-8816
Hypertension	hypertension	rs13262110	8	95926890	C	T	0.031807	0.003689	0.496832	17.1589	6.94e-18	375	FALSE	NDUFAF6	-18895
Hypertension	hypertension	rs2515236	8	95934907	A	G	-0.034611	0.004257	0.624802	15.3478	4.49e-16	375	FALSE	NDUFAF6	-26912
Hypertension	hypertension	rs12548874	8	95935164	C	A	0.029465	0.003696	0.522951	14.7875	1.63e-15	375	FALSE	NDUFAF6	-27169
Hypertension	hypertension	rs7845219	8	95937502	T	C	0.032671	0.003689	0.498839	18.06	8.71e-19	375	FALSE	NDUFAF6	-29507
Hypertension	hypertension	rs2904889	8	95940598	T	G	-0.030639	0.004763	0.814799	9.88627	1.3e-10	375	FALSE	NDUFAF6	-32603
Hypertension	hypertension	rs11779282	8	95945487	A	G	-0.03043	0.004775	0.816202	9.71753	1.92e-10	375	FALSE	NDUFAF6	-37492
Hypertension	hypertension	rs62523081	8	95946160	G	A	-0.03402	0.00381	0.623729	18.3392	4.58e-19	375	FALSE	NDUFAF6	-38165
Hypertension	hypertension	rs4735333	8	95955074	G	A	0.033184	0.00369	0.498626	18.5886	2.58e-19	375	FALSE	NDUFAF6	-47079
Hypertension	hypertension	rs1713669	8	95958637	C	G	-0.033094	0.003753	0.592016	17.9062	1.24e-18	375	FALSE	NDUFAF6	-50642
Hypertension	hypertension	rs896855	8	95959808	A	G	0.033128	0.003689	0.498575	18.541	2.88e-19	375	FALSE	NDUFAF6	-51813
Hypertension	hypertension	rs896854	8	95960511	T	C	0.033224	0.00369	0.487106	18.6391	2.3e-19	375	FALSE	NDUFAF6	-52516
Hypertension	hypertension	rs1320164	8	95960767	G	A	0.03317	0.00369	0.487033	18.5825	2.61e-19	375	FALSE	NDUFAF6	-52772
Hypertension	hypertension	rs896853	8	95960855	G	C	0.032803	0.003694	0.470999	18.1545	7.01e-19	375	FALSE	NDUFAF6	-52860
Hypertension	hypertension	rs896852	8	95960886	G	T	0.033151	0.00369	0.487028	18.5629	2.74e-19	375	FALSE	NDUFAF6	-52891
Hypertension	hypertension	rs2879813	8	95960947	A	G	0.032833	0.003694	0.470989	18.1862	6.51e-19	375	FALSE	NDUFAF6	-52952
Hypertension	hypertension	rs10097617	8	95961626	T	C	0.03273	0.003695	0.471021	18.0685	8.54e-19	375	FALSE	NDUFAF6	-53631
Hypertension	hypertension	rs10108430	8	95961794	C	T	0.033332	0.003689	0.498571	18.7586	1.74e-19	375	FALSE	NDUFAF6	-53799
Hypertension	hypertension	rs7003387	8	95961979	C	G	0.033188	0.00369	0.486988	18.5991	2.52e-19	375	FALSE	NDUFAF6	-53984
Hypertension	hypertension	rs527234	8	95963798	C	G	-0.033121	0.003755	0.593364	17.9149	1.22e-18	375	FALSE	NDUFAF6	-55803
Hypertension	hypertension	rs13255935	8	95965685	C	A	0.03288	0.003692	0.485232	18.2512	5.61e-19	375	FALSE	NDUFAF6	-57690
Hypertension	hypertension	rs13257021	8	95965695	A	G	0.032808	0.003696	0.470356	18.1405	7.24e-19	375	FALSE	NDUFAF6	-57700
Hypertension	hypertension	rs2515226	8	95965743	G	A	-0.033176	0.003756	0.593293	17.965	1.08e-18	375	FALSE	NDUFAF6	-57748
Hypertension	hypertension	rs572547	8	95966286	A	G	-0.031473	0.004902	0.598362	9.85223	1.41e-10	375	FALSE	NDUFAF6	-58291
Hypertension	hypertension	rs6987752	8	95966531	C	T	0.032672	0.003696	0.484154	17.989	1.03e-18	375	FALSE	NDUFAF6	-58536
Hypertension	hypertension	rs509594	8	95967156	C	G	-0.03321	0.003756	0.593365	18.001	9.98e-19	375	FALSE	NDUFAF6	-59161
Hypertension	hypertension	rs10808671	8	95967372	A	G	0.03279	0.003696	0.470283	18.1213	7.56e-19	375	FALSE	NDUFAF6	-59377
Hypertension	hypertension	rs10956933	8	95967688	C	G	0.032774	0.003695	0.470297	18.1058	7.84e-19	375	FALSE	NDUFAF6	-59693
Hypertension	hypertension	rs481887	8	95967838	A	G	-0.033131	0.003756	0.593401	17.917	1.21e-18	375	FALSE	NDUFAF6	-59843
Hypertension	hypertension	rs726816	8	95968413	T	G	0.033442	0.003706	0.459504	18.7161	1.92e-19	375	FALSE	NDUFAF6	-60418
Hypertension	hypertension	rs4582532	8	95969257	G	A	0.033256	0.003695	0.480911	18.6246	2.37e-19	375	FALSE	NDUFAF6	-61262
Hypertension	hypertension	rs2340586	8	95969261	G	A	0.03323	0.003695	0.480917	18.5962	2.53e-19	375	FALSE	NDUFAF6	-61266
Hypertension	hypertension	rs10429294	8	95969322	C	T	0.035028	0.003699	0.462063	20.5258	2.98e-21	375	FALSE	NDUFAF6	-61327
Hypertension	hypertension	rs9297949	8	95969445	A	C	0.034648	0.003698	0.460961	20.1073	7.81e-21	375	FALSE	NDUFAF6	-61450
Hypertension	hypertension	rs1453377	8	95969947	C	T	0.034951	0.003698	0.461866	20.4449	3.59e-21	375	FALSE	NDUFAF6	-61952
Hypertension	hypertension	rs77402106	8	95970484	C	T	-0.029794	0.004724	0.811791	9.53235	2.94e-10	375	FALSE	NDUFAF6	-62489
Hypertension	hypertension	rs10429443	8	95971164	A	G	0.034886	0.003698	0.461767	20.3756	4.21e-21	375	FALSE	NDUFAF6	-63169
Hypertension	hypertension	rs2011567	8	95971920	G	A	0.035085	0.0037	0.462265	20.5812	2.62e-21	375	FALSE	NDUFAF6	-63925
Hypertension	hypertension	rs2011566	8	95971921	G	A	0.035134	0.003695	0.477097	20.6879	2.05e-21	375	FALSE	NDUFAF6	-63926
Hypertension	hypertension	rs11776186	8	95971968	A	G	-0.02978	0.004724	0.811792	9.52377	2.99e-10	375	FALSE	NDUFAF6	-63973
Hypertension	hypertension	rs896846	8	95972453	G	A	0.034932	0.003698	0.46179	20.4279	3.73e-21	375	FALSE	NDUFAF6	-64458
Hypertension	hypertension	rs896847	8	95972551	G	A	0.034864	0.003698	0.461817	20.3527	4.44e-21	375	FALSE	NDUFAF6	-64556
Hypertension	hypertension	rs78088250	8	95972718	G	A	-0.029819	0.004724	0.811782	9.54899	2.82e-10	375	FALSE	NDUFAF6	-64723
Hypertension	hypertension	rs13281625	8	95972738	T	C	0.034918	0.003698	0.461795	20.4114	3.88e-21	375	FALSE	NDUFAF6	-64743
Hypertension	hypertension	rs13281709	8	95972819	T	A	0.03492	0.003698	0.461802	20.4153	3.84e-21	375	FALSE	NDUFAF6	-64824
Hypertension	hypertension	rs11787303	8	95972864	C	T	-0.029804	0.004724	0.811781	9.53978	2.89e-10	375	FALSE	NDUFAF6	-64869
Hypertension	hypertension	rs13278601	8	95972974	G	C	0.034919	0.003698	0.461796	20.4141	3.85e-21	375	FALSE	NDUFAF6	-64979
Hypertension	hypertension	rs4735335	8	95973327	G	C	0.034921	0.003698	0.461802	20.4162	3.84e-21	375	FALSE	NDUFAF6	-65332
Hypertension	hypertension	rs4735336	8	95973410	G	T	0.034963	0.003693	0.476632	20.5157	3.05e-21	375	FALSE	NDUFAF6	-65415
Hypertension	hypertension	rs4735337	8	95973465	T	C	0.034904	0.003698	0.461798	20.398	4e-21	375	FALSE	NDUFAF6	-65470
Hypertension	hypertension	rs16893776	8	95973604	C	T	0.034928	0.003698	0.461802	20.4239	3.77e-21	375	FALSE	NDUFAF6	-65609
Hypertension	hypertension	rs28591375	8	95973637	C	G	0.034921	0.003698	0.461802	20.4165	3.83e-21	375	FALSE	NDUFAF6	-65642
Hypertension	hypertension	rs28560301	8	95973681	G	A	0.034831	0.003698	0.461883	20.3127	4.87e-21	375	FALSE	NDUFAF6	-65686
Hypertension	hypertension	rs574183	8	95973816	A	G	-0.03545	0.003779	0.610348	20.1557	6.99e-21	375	FALSE	NDUFAF6	-65821
Hypertension	hypertension	rs4735338	8	95973886	T	C	0.034921	0.003698	0.461802	20.4157	3.84e-21	375	FALSE	NDUFAF6	-65891
Hypertension	hypertension	rs4735339	8	95974373	C	T	0.034921	0.003698	0.461802	20.4163	3.83e-21	375	FALSE	NDUFAF6	-66378
Hypertension	hypertension	rs28716845	8	95974485	A	G	0.034921	0.003698	0.461802	20.4163	3.83e-21	375	FALSE	NDUFAF6	-66490
Hypertension	hypertension	rs11781397	8	95974506	G	T	-0.029821	0.004724	0.811781	9.54988	2.82e-10	375	FALSE	NDUFAF6	-66511
Hypertension	hypertension	rs7815762	8	95974798	A	G	0.034924	0.003698	0.461776	20.4172	3.83e-21	375	FALSE	NDUFAF6	-66803
Hypertension	hypertension	rs7823059	8	95974961	T	C	0.035202	0.003699	0.461432	20.725	1.88e-21	375	FALSE	NDUFAF6	-66966
Hypertension	hypertension	rs7819800	8	95975168	A	G	0.034908	0.003698	0.461786	20.4011	3.97e-21	375	FALSE	NDUFAF6	-67173
Hypertension	hypertension	rs13274905	8	95975232	T	C	0.032835	0.003813	0.620798	17.1191	7.6e-18	375	FALSE	NDUFAF6	-67237
Hypertension	hypertension	rs13266313	8	95975302	C	T	0.034891	0.003698	0.461841	20.3812	4.16e-21	375	FALSE	NDUFAF6	-67307
Hypertension	hypertension	rs11780130	8	95976083	A	G	-0.029804	0.004723	0.811773	9.54	2.88e-10	375	FALSE	NDUFAF6	-68088
Hypertension	hypertension	rs4735340	8	95976251	A	T	0.034902	0.003698	0.461731	20.3928	4.05e-21	375	FALSE	NDUFAF6	-68256
Hypertension	hypertension	rs11784212	8	95976995	G	A	-0.029819	0.004723	0.811773	9.54887	2.83e-10	375	FALSE	NDUFAF6	-69000
Hypertension	hypertension	rs10104909	8	95977973	C	T	0.034991	0.003693	0.47667	20.5479	2.83e-21	375	FALSE	NDUFAF6	-69978
Hypertension	hypertension	rs78802294	8	95977974	G	A	-0.029819	0.004723	0.811759	9.54898	2.83e-10	375	FALSE	NDUFAF6	-69979
Hypertension	hypertension	rs74632106	8	95978032	A	G	-0.02982	0.004723	0.811773	9.54948	2.82e-10	375	FALSE	NDUFAF6	-70037
Hypertension	hypertension	rs112076731	8	95978121	C	G	-0.029819	0.004723	0.811773	9.5494	2.82e-10	375	FALSE	NDUFAF6	-70126
Hypertension	hypertension	rs11782818	8	95978221	T	C	-0.029808	0.004723	0.81176	9.54307	2.86e-10	375	FALSE	NDUFAF6	-70226
Hypertension	hypertension	rs11778553	8	95978260	C	T	-0.029819	0.004723	0.811773	9.5494	2.82e-10	375	FALSE	NDUFAF6	-70265
Hypertension	hypertension	rs11783878	8	95979261	T	C	-0.029839	0.004723	0.811774	9.56058	2.75e-10	375	FALSE	NDUFAF6	-71266
Hypertension	hypertension	rs11779698	8	95979764	C	G	-0.029838	0.004723	0.81177	9.56054	2.75e-10	375	FALSE	NDUFAF6	-71769
Hypertension	hypertension	rs11783262	8	95979816	A	G	-0.029838	0.004723	0.81177	9.56054	2.75e-10	375	FALSE	NDUFAF6	-71821
Hypertension	hypertension	rs11783985	8	95979886	A	G	-0.029838	0.004723	0.81177	9.56032	2.75e-10	375	FALSE	NDUFAF6	-71891
Hypertension	hypertension	rs77055525	8	95980583	G	A	-0.029826	0.004723	0.811766	9.5535	2.8e-10	375	FALSE	NDUFAF6	-72588
Hypertension	hypertension	rs6982393	8	95980708	T	C	0.034986	0.003698	0.461865	20.4895	3.24e-21	375	FALSE	NDUFAF6	-72713
Hypertension	hypertension	rs112411609	8	95980854	C	A	-0.029827	0.004723	0.811766	9.55384	2.79e-10	375	FALSE	NDUFAF6	-72859
Hypertension	hypertension	rs76631135	8	95980988	G	T	-0.029823	0.004723	0.811767	9.55163	2.81e-10	375	FALSE	NDUFAF6	-72993
Hypertension	hypertension	rs74633621	8	95981037	A	G	-0.029827	0.004723	0.811766	9.55376	2.79e-10	375	FALSE	NDUFAF6	-73042
Hypertension	hypertension	rs76815619	8	95981330	G	A	-0.029838	0.004723	0.811771	9.56075	2.75e-10	375	FALSE	NDUFAF6	-73335
Hypertension	hypertension	rs74861094	8	95981385	A	G	-0.029892	0.004723	0.811762	9.59235	2.56e-10	375	FALSE	NDUFAF6	-73390
Hypertension	hypertension	rs74633235	8	95981476	A	G	-0.029862	0.004723	0.811764	9.57468	2.66e-10	375	FALSE	NDUFAF6	-73481
Hypertension	hypertension	rs896848	8	95981810	G	A	-0.02841	0.004589	0.796921	9.2084	6.19e-10	375	FALSE	NDUFAF6	-73815
Hypertension	hypertension	rs17665714	8	95982542	T	C	-0.029839	0.004723	0.811771	9.56085	2.75e-10	375	FALSE	NDUFAF6	-74547
Hypertension	hypertension	rs57890591	8	95983130	G	A	-0.029835	0.004723	0.811757	9.55834	2.76e-10	375	FALSE	NDUFAF6	-75135
Hypertension	hypertension	rs10504939	8	95983354	C	G	-0.029839	0.004723	0.81177	9.56085	2.75e-10	375	FALSE	NDUFAF6	-75359
Hypertension	hypertension	rs60003497	8	95983423	A	T	-0.02984	0.004723	0.811771	9.56165	2.74e-10	375	FALSE	NDUFAF6	-75428
Hypertension	hypertension	rs77805255	8	95983566	G	A	-0.029849	0.004723	0.81177	9.56647	2.71e-10	375	FALSE	NDUFAF6	-75571
Hypertension	hypertension	rs141618964	8	95983930	G	C	-0.029861	0.004724	0.81177	9.57313	2.67e-10	375	FALSE	NDUFAF6	-75935
Hypertension	hypertension	rs74553842	8	95984392	C	T	-0.029811	0.004723	0.811701	9.5442	2.86e-10	375	FALSE	NDUFAF6	-76397
Hypertension	hypertension	rs78777150	8	95984411	C	G	-0.029851	0.004724	0.811742	9.56685	2.71e-10	375	FALSE	NDUFAF6	-76416
Hypertension	hypertension	rs112671774	8	95984747	C	A	-0.029859	0.004724	0.811735	9.57207	2.68e-10	375	FALSE	NDUFAF6	-76752
Hypertension	hypertension	rs58314911	8	95985111	G	A	-0.029887	0.004724	0.811768	9.58861	2.58e-10	375	FALSE	NDUFAF6	-77116
Hypertension	hypertension	rs58282276	8	95985391	G	A	-0.029892	0.004724	0.811769	9.59182	2.56e-10	375	FALSE	NDUFAF6	-77396
Hypertension	hypertension	rs117179765	8	95985662	T	C	-0.029379	0.004716	0.810803	9.31519	4.84e-10	375	FALSE	NDUFAF6	-77667
Hypertension	hypertension	rs190998357	8	95985703	A	G	-0.032889	0.005959	0.887969	7.45881	3.48e-08	375	FALSE	NDUFAF6	-77708
Hypertension	hypertension	rs13270641	8	95985871	G	T	0.035403	0.003694	0.47728	20.9996	1e-21	375	FALSE	NDUFAF6	-77876
Hypertension	hypertension	rs10081474	8	95985909	C	A	0.035274	0.004805	0.488258	12.655	2.21e-13	375	FALSE	NDUFAF6	-77914
Hypertension	hypertension	rs75680386	8	95986148	A	G	-0.029915	0.004724	0.811774	9.60383	2.49e-10	375	FALSE	NDUFAF6	-78153
Hypertension	hypertension	rs17665737	8	95986306	A	G	-0.028592	0.004737	0.813034	8.78943	1.62e-09	375	FALSE	NDUFAF6	-78311
Hypertension	hypertension	rs7823886	8	95986459	A	T	0.034548	0.003698	0.469109	19.995	1.01e-20	375	FALSE	NDUFAF6	-78464
Hypertension	hypertension	rs13274945	8	95986626	C	T	0.03519	0.003695	0.477489	20.7529	1.77e-21	375	FALSE	NDUFAF6	-78631
Hypertension	hypertension	rs13248607	8	95986637	T	G	0.035175	0.003695	0.477381	20.7365	1.83e-21	375	FALSE	NDUFAF6	-78642
Hypertension	hypertension	rs80217195	8	95986853	T	C	-0.029947	0.004725	0.811766	9.62119	2.39e-10	375	FALSE	NDUFAF6	-78858
Hypertension	hypertension	rs10099059	8	95986972	G	C	0.035417	0.003693	0.47714	21.0266	9.41e-22	375	FALSE	NDUFAF6	-78977
Hypertension	hypertension	rs10099941	8	95987008	C	T	0.03545	0.003693	0.47713	21.0633	8.64e-22	375	FALSE	NDUFAF6	-79013
Hypertension	hypertension	rs76215523	8	95987015	T	C	-0.029857	0.004723	0.811471	9.57368	2.67e-10	375	FALSE	NDUFAF6	-79020
Hypertension	hypertension	rs3802192	8	95987471	C	T	-0.029988	0.004724	0.811735	9.6472	2.25e-10	375	FALSE	NDUFAF6	-79476
Hypertension	hypertension	rs11784140	8	95987480	G	T	-0.030007	0.004724	0.811741	9.6585	2.2e-10	375	FALSE	NDUFAF6	-79485
Hypertension	hypertension	rs13250762	8	95987570	A	G	-0.028368	0.004615	0.799662	9.08783	8.17e-10	375	FALSE	NDUFAF6	-79575
Hypertension	hypertension	rs3802191	8	95987584	A	G	-0.030033	0.004724	0.81163	9.67572	2.11e-10	375	FALSE	NDUFAF6	-79589
Hypertension	hypertension	rs11781757	8	95987891	A	T	-0.03005	0.004724	0.811752	9.68404	2.07e-10	375	FALSE	NDUFAF6	-79896
Hypertension	hypertension	rs6983948	8	95988209	C	T	0.035433	0.004808	0.471474	12.7456	1.8e-13	375	FALSE	NDUFAF6	-80214
Hypertension	hypertension	rs6984240	8	95988381	C	T	0.035441	0.004808	0.471395	12.7519	1.77e-13	375	FALSE	NDUFAF6	-80386
Hypertension	hypertension	rs6471502	8	95988484	G	A	0.035493	0.003702	0.461807	21.0154	9.65e-22	375	FALSE	NDUFAF6	-80489
Hypertension	hypertension	rs12386945	8	95988761	G	T	0.035172	0.004805	0.488261	12.5887	2.58e-13	375	FALSE	NDUFAF6	-80766
Hypertension	hypertension	rs147463885	8	95989240	G	C	-0.030067	0.004724	0.811746	9.69399	2.02e-10	375	FALSE	NDUFAF6	-81245
Hypertension	hypertension	rs10098025	8	95989583	T	A	-0.029927	0.004722	0.811458	9.61791	2.41e-10	375	FALSE	NDUFAF6	-81588
Hypertension	hypertension	rs6471503	8	95990283	G	A	0.035518	0.003694	0.477281	21.1374	7.29e-22	375	TRUE	NDUFAF6	-82288
Hypertension	hypertension	rs75349998	8	95990918	G	A	-0.029996	0.004724	0.811737	9.65113	2.23e-10	375	FALSE	NDUFAF6	-82923
Hypertension	hypertension	rs6471504	8	95991560	G	A	0.034016	0.003849	0.632046	17.9848	1.04e-18	375	FALSE	NDUFAF6	-83565
Hypertension	hypertension	rs10098778	8	95992020	C	T	0.035521	0.003695	0.477228	21.1247	7.5e-22	375	FALSE	NDUFAF6	-84025
Hypertension	hypertension	rs2340534	8	95992330	G	A	0.035322	0.004809	0.488357	12.6708	2.13e-13	375	FALSE	NDUFAF6	-84335
Hypertension	hypertension	rs10956934	8	95992473	C	A	0.032212	0.003692	0.502468	17.5463	2.84e-18	375	FALSE	NDUFAF6	-84478
Hypertension	hypertension	rs13276936	8	95995701	C	T	0.030102	0.003706	0.525327	15.3181	4.81e-16	375	FALSE	NDUFAF6	-87706
Hypertension	hypertension	rs61596977	8	95997165	C	T	-0.031789	0.005221	0.853339	8.93216	1.17e-09	375	FALSE	NDUFAF6	-89170
Hypertension	hypertension	rs4734295	8	96000919	A	G	0.029372	0.003707	0.528236	14.6154	2.42e-15	375	FALSE	NDUFAF6	-92924
Hypertension	hypertension	rs2340536	8	96010435	T	C	-0.03176	0.005223	0.853387	8.91029	1.23e-09	375	FALSE	NDUFAF6	-102440
Hypertension	hypertension	rs11781619	8	96017323	T	A	-0.031764	0.005226	0.853411	8.90366	1.25e-09	375	FALSE	NDUFAF6	-109328
Hypertension	hypertension	rs7812312	8	96020400	T	C	-0.030654	0.005149	0.847907	8.56913	2.7e-09	375	FALSE	NDUFAF6	-112405
Hypertension	hypertension	rs11774085	8	96020877	G	A	-0.029348	0.005169	0.849263	7.85416	1.4e-08	375	FALSE	NDUFAF6	-112882
Hypertension	hypertension	rs3019173	8	96020974	T	C	0.025345	0.003727	0.560091	10.9646	1.08e-11	375	FALSE	NDUFAF6	-112979
Hypertension	hypertension	rs73276406	8	96021760	G	C	-0.030608	0.005149	0.847959	8.54485	2.85e-09	375	FALSE	NDUFAF6	-113765
Hypertension	hypertension	rs34700722	8	96021876	A	G	-0.030576	0.005149	0.847939	8.5286	2.96e-09	375	FALSE	NDUFAF6	-113881
Hypertension	hypertension	rs4323442	8	96022986	T	C	-0.030624	0.005149	0.847932	8.55327	2.8e-09	375	FALSE	NDUFAF6	-114991
Hypertension	hypertension	rs7832570	8	96023795	A	T	-0.030602	0.00515	0.848008	8.53828	2.9e-09	375	FALSE	NDUFAF6	-115800
Hypertension	hypertension	rs7818688	8	96024082	C	A	-0.030556	0.00515	0.848023	8.51427	3.06e-09	375	FALSE	NDUFAF6	-116087
Hypertension	hypertension	rs10110635	8	96025069	C	A	-0.030643	0.00515	0.848021	8.55855	2.76e-09	375	FALSE	NDUFAF6	-117074
Hypertension	hypertension	rs10100089	8	96025093	T	A	-0.030643	0.00515	0.84803	8.55819	2.77e-09	375	FALSE	NDUFAF6	-117098
Hypertension	hypertension	rs10111300	8	96025631	C	G	-0.030535	0.00515	0.848022	8.50316	3.14e-09	375	FALSE	NDUFAF6	-117636
Hypertension	hypertension	rs9297950	8	96025659	A	G	-0.030526	0.00515	0.848029	8.49889	3.17e-09	375	FALSE	NDUFAF6	-117664
Hypertension	hypertension	rs10097930	8	96025735	A	G	-0.03053	0.00515	0.84802	8.50097	3.16e-09	375	FALSE	NDUFAF6	-117740
Hypertension	hypertension	rs10100842	8	96025903	A	G	-0.030545	0.00515	0.848008	8.50849	3.1e-09	375	FALSE	NDUFAF6	-117908
Hypertension	hypertension	rs10103841	8	96025904	T	G	-0.030545	0.00515	0.848008	8.50849	3.1e-09	375	FALSE	NDUFAF6	-117909
Hypertension	hypertension	rs73276417	8	96026312	C	G	-0.030579	0.00515	0.848009	8.5264	2.98e-09	375	FALSE	NDUFAF6	-118317
Hypertension	hypertension	rs28440026	8	96026744	C	G	-0.030531	0.00515	0.84802	8.50168	3.15e-09	375	FALSE	NDUFAF6	-118749
Hypertension	hypertension	rs28651964	8	96026781	C	T	-0.030336	0.00515	0.847969	8.40234	3.96e-09	375	FALSE	NDUFAF6	-118786
Hypertension	hypertension	rs28712702	8	96026980	G	A	-0.030531	0.00515	0.84802	8.50164	3.15e-09	375	FALSE	NDUFAF6	-118985
Hypertension	hypertension	rs28363725	8	96027108	T	C	-0.030531	0.00515	0.84802	8.50161	3.15e-09	375	FALSE	NDUFAF6	-119113
Hypertension	hypertension	rs28378156	8	96027127	C	T	-0.030531	0.00515	0.84802	8.50161	3.15e-09	375	FALSE	NDUFAF6	-119132
Hypertension	hypertension	rs7002940	8	96027392	G	A	-0.030541	0.00515	0.847995	8.5075	3.11e-09	375	FALSE	NDUFAF6	-119397
Hypertension	hypertension	rs6989862	8	96027568	T	C	-0.030544	0.005149	0.847969	8.51118	3.08e-09	375	FALSE	NDUFAF6	-119573
Hypertension	hypertension	rs6985880	8	96027599	A	G	-0.030544	0.005149	0.847969	8.51118	3.08e-09	375	FALSE	NDUFAF6	-119604
Hypertension	hypertension	rs7008542	8	96027863	C	A	-0.030544	0.005149	0.84797	8.51102	3.08e-09	375	FALSE	NDUFAF6	-119868
Hypertension	hypertension	rs11786380	8	96028136	A	G	-0.030539	0.005149	0.847947	8.5085	3.1e-09	375	FALSE	NDUFAF6	-120141
Hypertension	hypertension	rs6471505	8	96028625	G	A	-0.030555	0.005149	0.84795	8.51695	3.04e-09	375	FALSE	NDUFAF6	-120630
Hypertension	hypertension	rs6471506	8	96028700	T	C	-0.030501	0.00515	0.847992	8.48666	3.26e-09	375	FALSE	NDUFAF6	-120705
Hypertension	hypertension	rs140806721	8	96028861	T	C	-0.030509	0.00515	0.848017	8.49079	3.23e-09	375	FALSE	NDUFAF6	-120866
Hypertension	hypertension	rs7826046	8	96028885	A	G	-0.030606	0.005162	0.848375	8.50437	3.13e-09	375	FALSE	NDUFAF6	-120890
Hypertension	hypertension	rs7842703	8	96028897	C	G	-0.030514	0.005164	0.848434	8.45136	3.54e-09	375	FALSE	NDUFAF6	-120902
Hypertension	hypertension	rs7842715	8	96028926	C	T	-0.030023	0.005147	0.847138	8.25309	5.58e-09	375	FALSE	NDUFAF6	-120931
Hypertension	hypertension	rs7826196	8	96029002	A	G	-0.030498	0.005149	0.847949	8.4876	3.25e-09	375	FALSE	NDUFAF6	-121007
Hypertension	hypertension	rs10113545	8	96029707	A	T	-0.030494	0.005149	0.847946	8.48599	3.27e-09	375	FALSE	NDUFAF6	-121712
Hypertension	hypertension	rs10098453	8	96029756	G	A	-0.030494	0.005149	0.847946	8.48599	3.27e-09	375	FALSE	NDUFAF6	-121761
Hypertension	hypertension	rs16917224	8	96030110	T	C	-0.030485	0.005149	0.847953	8.4812	3.3e-09	375	FALSE	NDUFAF6	-122115
Hypertension	hypertension	rs28406132	8	96030377	C	T	-0.030539	0.005151	0.848008	8.50411	3.13e-09	375	FALSE	NDUFAF6	-122382
Hypertension	hypertension	rs28496357	8	96030511	T	C	-0.030577	0.005149	0.84791	8.52928	2.96e-09	375	FALSE	NDUFAF6	-122516
Hypertension	hypertension	rs28477467	8	96032905	G	A	-0.030571	0.005149	0.847925	8.52633	2.98e-09	375	FALSE	NDUFAF6	-124910
Hypertension	hypertension	rs10093594	8	96033236	C	T	-0.030593	0.005149	0.847948	8.53614	2.91e-09	375	FALSE	NDUFAF6	-125241
Hypertension	hypertension	rs11786878	8	96033292	T	A	-0.030622	0.005149	0.847977	8.55081	2.81e-09	375	FALSE	NDUFAF6	-125297
Hypertension	hypertension	rs10086541	8	96033950	T	C	-0.030583	0.005149	0.847923	8.5325	2.93e-09	375	FALSE	NDUFAF6	-125955
Hypertension	hypertension	rs73276437	8	96035511	A	G	-0.030474	0.005149	0.847894	8.47634	3.34e-09	375	FALSE	NDUFAF6	-127516
Hypertension	hypertension	rs73276439	8	96035892	C	A	-0.030438	0.005149	0.847907	8.45841	3.48e-09	375	FALSE	NDUFAF6	-127897
Hypertension	hypertension	rs10092003	8	96036422	A	G	-0.030429	0.00515	0.847962	8.44977	3.55e-09	375	FALSE	NDUFAF6	-128427
Hypertension	hypertension	rs11776189	8	96036741	T	G	-0.030372	0.005149	0.84791	8.42476	3.76e-09	375	FALSE	NDUFAF6	-128746
Hypertension	hypertension	rs77790737	8	96037156	A	G	-0.030203	0.005148	0.847821	8.34193	4.55e-09	375	FALSE	NDUFAF6	-129161
Hypertension	hypertension	rs10112230	8	96038072	G	A	-0.029907	0.005157	0.848505	8.16622	6.82e-09	375	FALSE	NDUFAF6	-130077
Hypertension	hypertension	rs10113282	8	96038252	C	G	0.024753	0.003726	0.559243	10.4963	3.19e-11	375	FALSE	NDUFAF6	-130257
Hypertension	hypertension	rs10106491	8	96038959	T	C	-0.029868	0.005158	0.848552	8.14391	7.18e-09	375	FALSE	NDUFAF6	-130964
Hypertension	hypertension	rs73276444	8	96039247	T	C	-0.029848	0.005156	0.848488	8.13761	7.28e-09	375	FALSE	NDUFAF6	-131252
Hypertension	hypertension	rs10111154	8	96040887	A	G	-0.029865	0.005156	0.848494	8.14619	7.14e-09	375	FALSE	NDUFAF6	-132892
Hypertension	hypertension	rs10096455	8	96041250	G	A	-0.029869	0.005157	0.848536	8.14477	7.17e-09	375	FALSE	NDUFAF6	-133255
Hypertension	hypertension	rs9297951	8	96041437	G	A	-0.029847	0.005157	0.848514	8.13602	7.31e-09	375	FALSE	NDUFAF6	-133442
Hypertension	hypertension	rs11781040	8	96041746	T	C	-0.029849	0.005156	0.848497	8.13851	7.27e-09	375	FALSE	NDUFAF6	-133751
Hypertension	hypertension	rs10098197	8	96042890	A	G	-0.029841	0.005156	0.848496	8.13424	7.34e-09	375	FALSE	NDUFAF6	-134895
Hypertension	hypertension	rs56901035	8	96043188	A	G	-0.02984	0.005156	0.848493	8.13373	7.35e-09	375	FALSE	NDUFAF6	-135193
Hypertension	hypertension	rs11780931	8	96043829	G	A	-0.029843	0.005156	0.848491	8.13565	7.32e-09	375	FALSE	NDUFAF6	-135834
Hypertension	hypertension	rs10105437	8	96044042	T	C	-0.029834	0.005157	0.848549	8.12726	7.46e-09	375	FALSE	NDUFAF6	-136047
Hypertension	hypertension	rs16917233	8	96044967	A	C	-0.029893	0.005156	0.848507	8.16004	6.92e-09	375	FALSE	NDUFAF6	-136972
Hypertension	hypertension	rs77257477	8	96045399	T	C	-0.029917	0.005156	0.848537	8.17149	6.74e-09	375	FALSE	NDUFAF6	-137404
Hypertension	hypertension	rs74395342	8	96046951	A	G	-0.029914	0.005156	0.848536	8.17009	6.76e-09	375	FALSE	NDUFAF6	-138956
Hypertension	hypertension	rs6651271	8	96047621	G	C	-0.02981	0.005157	0.848541	8.11675	7.64e-09	375	FALSE	NDUFAF6	-139626
Hypertension	hypertension	rs6651272	8	96047933	C	G	-0.029878	0.005156	0.848436	8.15345	7.02e-09	375	FALSE	NDUFAF6	-139938
Hypertension	hypertension	rs7812465	8	96050557	T	C	0.024785	0.003725	0.559401	10.531	2.94e-11	375	FALSE	NDUFAF6	-142562
Hypertension	hypertension	rs7818382	8	96054000	C	T	0.022376	0.003709	0.539682	8.78017	1.66e-09	375	FALSE	NDUFAF6	-146005
Hypertension	hypertension	rs112529587	8	96060035	C	G	-0.029688	0.005156	0.848501	8.05934	8.72e-09	375	FALSE	NDUFAF6	-152040
Hypertension	hypertension	rs57925408	8	96062930	T	C	-0.029566	0.005155	0.84846	8.00057	9.99e-09	375	FALSE	NDUFAF6	-154935
Hypertension	hypertension	rs9297952	8	96065878	G	A	0.025847	0.004014	0.688877	9.90784	1.24e-10	375	FALSE	NDUFAF6	-157883
Hypertension	hypertension	rs79396265	8	96071272	C	T	-0.029422	0.005158	0.848485	7.92097	1.2e-08	375	FALSE	NDUFAF6	-163277
Hypertension	hypertension	rs2678825	8	96083924	C	T	0.020271	0.003717	0.462616	7.29835	5.03e-08	375	FALSE	NDUFAF6	-175929
Hypertension	hypertension	rs2044899	8	96084835	C	A	-0.026426	0.003847	0.634429	11.1768	6.66e-12	375	FALSE	NDUFAF6	-176840
Hypertension	hypertension	rs4641029	8	96085317	C	T	0.021331	0.003707	0.481416	8.04979	8.92e-09	375	FALSE	NDUFAF6	-177322
Hypertension	hypertension	rs1878736	8	96086311	A	G	0.022584	0.003704	0.495166	8.95366	1.11e-09	375	FALSE	NDUFAF6	-178316
Hypertension	hypertension	rs2599705	8	96087187	T	C	0.022302	0.003704	0.478134	8.74658	1.79e-09	375	FALSE	NDUFAF6	-179192
Hypertension	hypertension	rs2599704	8	96087473	G	A	0.022298	0.003704	0.47839	8.74479	1.8e-09	375	FALSE	NDUFAF6	-179478
Hypertension	hypertension	rs6982086	8	96088038	C	T	-0.023783	0.004236	0.743441	7.69281	2.03e-08	375	FALSE	NDUFAF6	-180043
Hypertension	hypertension	rs6980872	8	96088045	G	A	-0.024125	0.004236	0.743353	7.89988	1.26e-08	375	FALSE	NDUFAF6	-180050
Hypertension	hypertension	rs7002090	8	96088317	A	T	-0.023836	0.004227	0.742611	7.75741	1.75e-08	375	FALSE	NDUFAF6	-180322
Hypertension	hypertension	rs2599703	8	96089181	C	T	0.022232	0.003701	0.467246	8.71087	1.95e-09	375	FALSE	NDUFAF6	-181186
Hypertension	hypertension	rs11778995	8	96089198	C	T	-0.023822	0.004226	0.742614	7.75069	1.78e-08	375	FALSE	NDUFAF6	-181203
Hypertension	hypertension	rs11785698	8	96089420	G	C	-0.023837	0.004226	0.742597	7.76083	1.73e-08	375	FALSE	NDUFAF6	-181425
Hypertension	hypertension	rs1996500	8	96089802	A	G	0.022426	0.003701	0.467033	8.85238	1.4e-09	375	FALSE	NDUFAF6	-181807
Hypertension	hypertension	rs2599702	8	96090259	G	A	0.022503	0.0037	0.464949	8.91052	1.23e-09	375	FALSE	NDUFAF6	-182264
Hypertension	hypertension	rs2678840	8	96091346	T	C	0.02272	0.0037	0.464794	9.07235	8.47e-10	375	FALSE	NDUFAF6	-183351
Hypertension	hypertension	rs2599701	8	96091392	A	G	0.022597	0.0037	0.464912	8.98213	1.04e-09	375	FALSE	NDUFAF6	-183397
Hypertension	hypertension	rs2923814	8	96091640	C	T	0.022528	0.0037	0.465224	8.93054	1.17e-09	375	FALSE	NDUFAF6	-183645
Hypertension	hypertension	rs28416970	8	96092046	G	A	-0.024167	0.00423	0.743556	7.94546	1.13e-08	375	FALSE	NDUFAF6	-184051
Hypertension	hypertension	rs2678839	8	96093032	G	A	0.022387	0.0037	0.465051	8.82819	1.49e-09	375	FALSE	NDUFAF6	-185037
Hypertension	hypertension	rs2945566	8	96093132	G	A	0.023148	0.003702	0.46752	9.37963	4.17e-10	375	FALSE	NDUFAF6	-185137
Hypertension	hypertension	rs2945565	8	96093621	G	C	0.022537	0.003701	0.464817	8.93468	1.16e-09	375	FALSE	NDUFAF6	-185626
Hypertension	hypertension	rs9720421	8	96094195	A	G	0.022647	0.003701	0.464898	9.01531	9.65e-10	375	FALSE	NDUFAF6	-186200
Hypertension	hypertension	rs34824997	8	96094208	C	T	0.02241	0.0037	0.465754	8.84467	1.43e-09	375	FALSE	NDUFAF6	-186213
Hypertension	hypertension	rs28682582	8	96094400	T	A	0.024056	0.003855	0.540245	9.34716	4.5e-10	375	FALSE	NDUFAF6	-186405
Hypertension	hypertension	rs4379417	8	96094575	A	G	0.02263	0.003701	0.464928	9.00287	9.93e-10	375	FALSE	NDUFAF6	-186580
Hypertension	hypertension	rs6471509	8	96096879	T	A	0.02147	0.003699	0.470755	8.17851	6.63e-09	375	FALSE	NDUFAF6	-188884
Hypertension	hypertension	rs6471510	8	96097027	G	A	0.021138	0.003699	0.471524	7.94805	1.13e-08	375	FALSE	NDUFAF6	-189032
Hypertension	hypertension	rs2119588	8	96097707	A	G	0.021513	0.003699	0.470738	8.20795	6.2e-09	375	FALSE	NDUFAF6	-189712
Hypertension	hypertension	rs2165497	8	96097829	A	G	0.021513	0.003699	0.470696	8.20697	6.21e-09	375	FALSE	NDUFAF6	-189834
Hypertension	hypertension	rs2165496	8	96097879	T	C	0.021496	0.0037	0.470799	8.194	6.4e-09	375	FALSE	NDUFAF6	-189884
Hypertension	hypertension	rs2880032	8	96097913	T	G	0.021011	0.003705	0.471875	7.83725	1.45e-08	375	FALSE	NDUFAF6	-189918
Hypertension	hypertension	rs966459	8	96098397	G	A	0.021404	0.003699	0.470664	8.13013	7.41e-09	375	FALSE	NDUFAF6	-190402
Hypertension	hypertension	rs7011768	8	96099203	G	A	0.021351	0.0037	0.470908	8.09136	8.1e-09	375	FALSE	NDUFAF6	-191208
Hypertension	hypertension	rs7011919	8	96099260	G	T	0.021128	0.0037	0.471502	7.93733	1.16e-08	375	FALSE	NDUFAF6	-191265
Hypertension	hypertension	rs6471512	8	96100019	C	T	0.021386	0.0037	0.470591	8.11463	7.68e-09	375	FALSE	NDUFAF6	-192024
Hypertension	hypertension	rs6471513	8	96100175	C	A	0.021349	0.0037	0.470614	8.08948	8.14e-09	375	FALSE	NDUFAF6	-192180
Hypertension	hypertension	rs6471514	8	96100272	C	T	0.021156	0.0037	0.47139	7.95479	1.11e-08	375	FALSE	NDUFAF6	-192277
Hypertension	hypertension	rs6471515	8	96100311	C	T	0.021131	0.0037	0.471428	7.9375	1.15e-08	375	FALSE	NDUFAF6	-192316
Hypertension	hypertension	rs6471518	8	96105850	T	G	0.02426	0.00372	0.550753	10.1407	7.23e-11	375	FALSE	NDUFAF6	-197855
Hypertension	hypertension	rs6471519	8	96105851	G	T	0.023938	0.003753	0.553196	9.73549	1.84e-10	375	FALSE	NDUFAF6	-197856
Hypertension	hypertension	rs1693591	8	101673265	T	G	0.022042	0.00382	0.571566	8.08857	8.16e-09	376	FALSE	SNX31	-88149
Hypertension	hypertension	rs3132880	8	101673916	C	T	0.02175	0.003761	0.553741	8.12488	7.5e-09	376	FALSE	SNX31	-88800
Hypertension	hypertension	rs1786345	8	101674751	A	C	0.021668	0.003735	0.568887	8.17209	6.73e-09	376	FALSE	SNX31	-89635
Hypertension	hypertension	rs1693551	8	101675584	T	C	0.022237	0.003711	0.552313	8.67238	2.13e-09	376	FALSE	SNX31	-90468
Hypertension	hypertension	rs7831859	8	101676642	T	C	0.022498	0.003741	0.57834	8.72963	1.86e-09	376	FALSE	SNX31	999
Hypertension	hypertension	rs2978098	8	101676675	A	C	0.022387	0.003715	0.552478	8.763	1.73e-09	376	FALSE	SNX31	1032
Hypertension	hypertension	rs1693567	8	101677386	T	C	0.022401	0.003716	0.552553	8.76968	1.7e-09	376	FALSE	SNX31	1743
Hypertension	hypertension	rs1693568	8	101677693	G	A	0.022413	0.003716	0.552553	8.77718	1.67e-09	376	TRUE	SNX31	2050
Hypertension	hypertension	rs1693571	8	101678349	A	T	0.02235	0.003717	0.552616	8.72779	1.87e-09	376	FALSE	SNX31	2706
Hypertension	hypertension	rs2978101	8	101679224	T	G	0.022255	0.003717	0.55253	8.65821	2.2e-09	376	FALSE	SNX31	3581
Hypertension	hypertension	rs2978102	8	101679411	A	G	0.022265	0.003717	0.552528	8.66582	2.16e-09	376	FALSE	SNX31	3768
Hypertension	hypertension	rs1693560	8	101680292	A	G	0.022323	0.003718	0.552504	8.70512	1.97e-09	376	FALSE	SNX31	4649
Hypertension	hypertension	rs1786341	8	101681104	T	C	0.021659	0.003734	0.570473	8.16925	6.77e-09	376	FALSE	SNX31	5461
Hypertension	hypertension	rs7838696	8	102827541	T	G	-0.031985	0.005786	0.223835	7.48025	3.31e-08	377	FALSE	NCALD	-128770
Hypertension	hypertension	rs67887846	8	102845578	T	C	0.026425	0.00452	0.784257	8.28769	5.16e-09	377	FALSE	NCALD	-146807
Hypertension	hypertension	rs2155938	8	102847262	G	C	0.026696	0.004518	0.784205	8.45104	3.54e-09	377	TRUE	NCALD	-148491
Hypertension	hypertension	rs1264932	8	102853191	T	A	0.023685	0.004341	0.75851	7.30161	4.99e-08	377	FALSE	NCALD	-154420
Hypertension	hypertension	rs1272384	8	102854283	C	G	0.026301	0.004517	0.784194	8.22593	5.94e-09	377	FALSE	NCALD	-155512
Hypertension	hypertension	rs1264930	8	102854410	G	A	0.024789	0.004465	0.77694	7.53676	2.91e-08	377	FALSE	NCALD	-155639
Hypertension	hypertension	rs62528362	8	105065650	G	A	0.11147	0.018695	0.989968	8.59316	2.55e-09	378	TRUE	RIMS2	-552674
Hypertension	hypertension	rs4474002	8	105297367	A	C	-0.020999	0.003776	0.395609	7.56273	2.74e-08	378	FALSE	RIMS2	29045
Hypertension	hypertension	rs71506363	8	105892724	A	G	0.055489	0.005816	0.883728	20.8232	1.5e-21	379	FALSE	NA	NA
Hypertension	hypertension	rs6986253	8	105892972	G	A	0.031417	0.004099	0.712408	13.7272	1.87e-14	379	FALSE	NA	NA
Hypertension	hypertension	rs2290866	8	105907833	C	T	0.03239	0.004112	0.715122	14.4559	3.5e-15	379	FALSE	NA	NA
Hypertension	hypertension	rs12681493	8	105914974	T	G	0.032134	0.004096	0.711526	14.3444	4.52e-15	379	FALSE	NA	NA
Hypertension	hypertension	rs2015113	8	105915452	A	G	0.032143	0.004096	0.711542	14.3522	4.44e-15	379	FALSE	NA	NA
Hypertension	hypertension	rs2880176	8	105916317	C	T	0.032867	0.00411	0.714888	14.8758	1.33e-15	379	FALSE	NA	NA
Hypertension	hypertension	rs2341869	8	105920028	A	G	0.032686	0.004108	0.714517	14.7324	1.85e-15	379	FALSE	NA	NA
Hypertension	hypertension	rs36074154	8	105921201	T	C	0.032652	0.004108	0.714501	14.7041	1.98e-15	379	FALSE	NA	NA
Hypertension	hypertension	rs35024986	8	105921698	G	A	0.0603	0.007817	0.937816	13.895	1.27e-14	379	FALSE	NA	NA
Hypertension	hypertension	rs11775412	8	105923895	T	C	0.032662	0.00411	0.71491	14.698	2e-15	379	FALSE	NA	NA
Hypertension	hypertension	rs13263636	8	105924406	G	T	0.024449	0.003747	0.41992	10.1552	7e-11	379	FALSE	NA	NA
Hypertension	hypertension	rs13281849	8	105925861	G	A	0.032652	0.004109	0.714592	14.6993	2e-15	379	FALSE	NA	NA
Hypertension	hypertension	rs13248691	8	105926510	G	A	0.032686	0.004109	0.714572	14.727	1.87e-15	379	FALSE	NA	NA
Hypertension	hypertension	rs2199262	8	105926591	G	T	0.024402	0.003747	0.419946	10.1185	7.61e-11	379	FALSE	NA	NA
Hypertension	hypertension	rs13249043	8	105926749	C	G	0.032569	0.004125	0.716173	14.5171	3.04e-15	379	FALSE	NA	NA
Hypertension	hypertension	rs9643014	8	105927148	A	T	0.034242	0.00553	0.746783	9.2142	6.11e-10	379	FALSE	NA	NA
Hypertension	hypertension	rs2199266	8	105928726	C	T	0.024394	0.003747	0.419934	10.1107	7.75e-11	379	FALSE	NA	NA
Hypertension	hypertension	rs10112898	8	105929661	T	C	0.024351	0.003747	0.419817	10.0766	8.38e-11	379	FALSE	NA	NA
Hypertension	hypertension	rs898480	8	105929875	G	A	0.024502	0.003746	0.42044	10.1964	6.36e-11	379	FALSE	NA	NA
Hypertension	hypertension	rs1809286	8	105930490	C	A	0.025564	0.003734	0.427594	11.1029	7.89e-12	379	FALSE	NA	NA
Hypertension	hypertension	rs2199267	8	105931249	G	T	0.025484	0.003736	0.427512	11.031	9.31e-12	379	FALSE	NA	NA
Hypertension	hypertension	rs12677368	8	105931381	G	A	0.025474	0.003736	0.427479	11.0218	9.51e-12	379	FALSE	NA	NA
Hypertension	hypertension	rs1160281	8	105932531	A	G	0.025456	0.003736	0.427457	11.0036	9.92e-12	379	FALSE	NA	NA
Hypertension	hypertension	rs4734834	8	105932582	C	T	0.025464	0.003736	0.42745	11.0103	9.77e-12	379	FALSE	NA	NA
Hypertension	hypertension	rs10089016	8	105932753	A	G	0.025348	0.003738	0.427066	10.9099	1.23e-11	379	FALSE	NA	NA
Hypertension	hypertension	rs1949670	8	105934212	G	A	0.025151	0.003737	0.426762	10.7552	1.76e-11	379	FALSE	NA	NA
Hypertension	hypertension	rs9283941	8	105935448	A	T	0.02497	0.003737	0.426657	10.6111	2.45e-11	379	FALSE	NA	NA
Hypertension	hypertension	rs1160054	8	105937486	T	C	0.034873	0.004146	0.722402	16.3703	4.26e-17	379	FALSE	NA	NA
Hypertension	hypertension	rs12678312	8	105938345	G	A	0.034836	0.004146	0.722424	16.3335	4.64e-17	379	FALSE	NA	NA
Hypertension	hypertension	rs13279963	8	105938449	G	T	0.034835	0.004146	0.722421	16.3331	4.64e-17	379	FALSE	NA	NA
Hypertension	hypertension	rs7829839	8	105943563	G	A	0.025347	0.003814	0.387526	10.5057	3.12e-11	379	FALSE	NA	NA
Hypertension	hypertension	rs13278098	8	105943784	G	A	0.034466	0.004143	0.721762	16.029	9.35e-17	379	FALSE	NA	NA
Hypertension	hypertension	rs1521769	8	105944765	A	G	0.034477	0.004143	0.721766	16.0395	9.13e-17	379	FALSE	NA	NA
Hypertension	hypertension	rs1521770	8	105946701	A	G	0.034617	0.004145	0.722141	16.1484	7.11e-17	379	FALSE	NA	NA
Hypertension	hypertension	rs1460241	8	105948138	G	A	0.035111	0.004147	0.722433	16.5744	2.66e-17	379	FALSE	NA	NA
Hypertension	hypertension	rs10955368	8	105949889	A	G	0.034536	0.004143	0.721799	16.0883	8.16e-17	379	FALSE	NA	NA
Hypertension	hypertension	rs10955369	8	105949909	A	C	0.03449	0.004143	0.721761	16.0484	8.95e-17	379	FALSE	NA	NA
Hypertension	hypertension	rs11784530	8	105952894	C	T	0.034389	0.004191	0.730845	15.613	2.44e-16	379	FALSE	NA	NA
Hypertension	hypertension	rs11784771	8	105953516	G	A	0.034217	0.004187	0.729048	15.4954	3.2e-16	379	FALSE	NA	NA
Hypertension	hypertension	rs13256200	8	105953787	T	G	0.034971	0.004203	0.731249	16.0358	9.21e-17	379	FALSE	NA	NA
Hypertension	hypertension	rs1851292	8	105956843	T	C	0.025279	0.003839	0.58993	10.3245	4.74e-11	379	FALSE	NA	NA
Hypertension	hypertension	rs284487	8	105957432	C	T	0.02583	0.003842	0.592867	10.7337	1.85e-11	379	FALSE	NA	NA
Hypertension	hypertension	rs284488	8	105957464	A	G	0.025768	0.003842	0.592866	10.6872	2.05e-11	379	FALSE	NA	NA
Hypertension	hypertension	rs284489	8	105958020	A	G	0.026109	0.003834	0.588965	10.9936	1.01e-11	379	FALSE	NA	NA
Hypertension	hypertension	rs284490	8	105958196	A	C	0.026017	0.003834	0.589052	10.9206	1.2e-11	379	FALSE	NA	NA
Hypertension	hypertension	rs284491	8	105958633	C	T	0.025837	0.003843	0.596466	10.7333	1.85e-11	379	FALSE	NA	NA
Hypertension	hypertension	rs284492	8	105959600	C	T	0.025947	0.003843	0.596462	10.8176	1.52e-11	379	FALSE	NA	NA
Hypertension	hypertension	rs35701310	8	105961456	T	C	0.046815	0.004586	0.793162	23.7085	1.96e-24	379	FALSE	NA	NA
Hypertension	hypertension	rs35753933	8	105964469	T	C	0.047551	0.004614	0.795831	24.1502	7.08e-25	379	FALSE	NA	NA
Hypertension	hypertension	rs13249889	8	105964902	T	C	0.046989	0.004592	0.793048	23.8164	1.53e-24	379	FALSE	NA	NA
Hypertension	hypertension	rs284495	8	105965578	T	C	0.024974	0.003844	0.59397	10.0701	8.51e-11	379	FALSE	NA	NA
Hypertension	hypertension	rs284496	8	105965737	A	C	0.025167	0.003844	0.594015	10.2145	6.1e-11	379	FALSE	NA	NA
Hypertension	hypertension	rs35783704	8	105966258	G	A	0.064206	0.005689	0.875619	28.7811	1.66e-29	379	TRUE	NA	NA
Hypertension	hypertension	rs35719208	8	105966314	C	T	0.047878	0.004617	0.795874	24.4415	3.62e-25	379	FALSE	NA	NA
Hypertension	hypertension	rs1521771	8	105966757	A	T	0.025254	0.003844	0.594039	10.2809	5.24e-11	379	FALSE	NA	NA
Hypertension	hypertension	rs1521772	8	105966760	A	G	0.025239	0.003844	0.594022	10.2701	5.37e-11	379	FALSE	NA	NA
Hypertension	hypertension	rs34007487	8	105968823	C	T	0.047096	0.004624	0.796648	23.61	2.45e-24	379	FALSE	NA	NA
Hypertension	hypertension	rs62509471	8	105968927	A	G	0.047157	0.006654	0.823109	11.8458	1.43e-12	379	FALSE	NA	NA
Hypertension	hypertension	rs62509472	8	105968929	G	A	0.046143	0.006595	0.821071	11.564	2.73e-12	379	FALSE	NA	NA
Hypertension	hypertension	rs111607678	8	105972056	G	A	-0.025388	0.00386	0.404711	10.3042	4.96e-11	379	FALSE	NA	NA
Hypertension	hypertension	rs79487466	8	105972268	T	G	0.047695	0.004654	0.796019	23.8842	1.31e-24	379	FALSE	NA	NA
Hypertension	hypertension	rs79513446	8	105972269	G	A	0.047694	0.004654	0.796019	23.8838	1.31e-24	379	FALSE	NA	NA
Hypertension	hypertension	rs140646267	8	105972396	T	C	0.04726	0.004635	0.79496	23.6534	2.22e-24	379	FALSE	NA	NA
Hypertension	hypertension	rs200269791	8	105972523	C	T	0.047985	0.006566	0.826777	12.5504	2.82e-13	379	FALSE	NA	NA
Hypertension	hypertension	rs576943137	8	105972541	C	T	0.04634	0.007344	0.857243	9.54061	2.88e-10	379	FALSE	NA	NA
Hypertension	hypertension	rs544503442	8	105972546	G	A	0.046371	0.007344	0.857249	9.55187	2.81e-10	379	FALSE	NA	NA
Hypertension	hypertension	rs80333304	8	105972679	G	T	0.048953	0.006272	0.812117	14.2054	6.23e-15	379	FALSE	NA	NA
Hypertension	hypertension	rs13251496	8	105973836	T	C	0.047073	0.004625	0.79429	23.5723	2.68e-24	379	FALSE	NA	NA
Hypertension	hypertension	rs12546071	8	105973883	C	T	-0.025338	0.003856	0.405227	10.2842	5.2e-11	379	FALSE	NA	NA
Hypertension	hypertension	rs140744224	8	105974069	G	A	0.047134	0.004626	0.794232	23.6273	2.36e-24	379	FALSE	NA	NA
Hypertension	hypertension	rs201102287	8	105974271	A	G	0.047373	0.004645	0.796279	23.668	2.15e-24	379	FALSE	NA	NA
Hypertension	hypertension	rs4395872	8	105975363	C	T	-0.025492	0.003855	0.405287	10.4066	3.92e-11	379	FALSE	NA	NA
Hypertension	hypertension	rs9693345	8	105975880	A	T	0.047268	0.004597	0.793228	24.04	9.12e-25	379	FALSE	NA	NA
Hypertension	hypertension	rs12679852	8	105976084	G	A	-0.025501	0.003847	0.405854	10.4565	3.5e-11	379	FALSE	NA	NA
Hypertension	hypertension	rs9693404	8	105976194	G	C	0.047456	0.004622	0.794074	23.9745	1.06e-24	379	FALSE	NA	NA
Hypertension	hypertension	rs9693407	8	105976332	C	G	0.047239	0.004597	0.793251	24.0092	9.79e-25	379	FALSE	NA	NA
Hypertension	hypertension	rs7001844	8	105976862	T	C	0.047333	0.004598	0.793296	24.0941	8.05e-25	379	FALSE	NA	NA
Hypertension	hypertension	rs17181782	8	105977743	T	C	0.047323	0.004597	0.793224	24.0908	8.11e-25	379	FALSE	NA	NA
Hypertension	hypertension	rs11774829	8	105978368	T	A	0.063988	0.005692	0.87559	28.5608	2.75e-29	379	FALSE	NA	NA
Hypertension	hypertension	rs1521774	8	105978990	G	A	-0.025475	0.003848	0.405851	10.4291	3.72e-11	379	FALSE	NA	NA
Hypertension	hypertension	rs35315136	8	105981240	T	C	0.048598	0.004644	0.796043	24.8742	1.34e-25	379	FALSE	NA	NA
Hypertension	hypertension	rs34776652	8	105981491	C	T	0.048664	0.004648	0.796138	24.8965	1.27e-25	379	FALSE	NA	NA
Hypertension	hypertension	rs6991677	8	105981846	G	A	0.048555	0.004652	0.796128	24.7496	1.78e-25	379	FALSE	NA	NA
Hypertension	hypertension	rs10106029	8	105982203	A	G	-0.025646	0.003887	0.401736	10.3668	4.3e-11	379	FALSE	NA	NA
Hypertension	hypertension	rs13263821	8	105982209	G	C	0.047883	0.004671	0.796892	23.9023	1.25e-24	379	FALSE	NA	NA
Hypertension	hypertension	rs13263073	8	105982216	A	C	0.048125	0.004671	0.79694	24.1332	7.36e-25	379	FALSE	NA	NA
Hypertension	hypertension	rs13264511	8	105982608	C	T	0.048577	0.004659	0.796126	24.6919	2.03e-25	379	FALSE	NA	NA
Hypertension	hypertension	rs35391335	8	106319605	T	A	-0.028612	0.005038	0.837165	7.85787	1.39e-08	380	TRUE	ZFPM2	11315
Hypertension	hypertension	rs17283482	8	106385049	A	G	-0.028285	0.005159	0.848377	7.36737	4.29e-08	380	FALSE	ZFPM2	-54129
Hypertension	hypertension	rs4236795	8	109991637	A	G	0.020661	0.003722	0.489567	7.53812	2.9e-08	381	FALSE	NA	NA
Hypertension	hypertension	rs7012614	8	110029315	C	T	0.0235	0.003717	0.441238	9.57296	2.67e-10	381	FALSE	TRHR	69535
Hypertension	hypertension	rs4316127	8	110029664	T	G	0.02349	0.003717	0.441233	9.56544	2.72e-10	381	FALSE	TRHR	69186
Hypertension	hypertension	rs6469215	8	110030691	A	G	0.023439	0.003717	0.441176	9.53046	2.95e-10	381	FALSE	TRHR	68159
Hypertension	hypertension	rs6469216	8	110031109	T	G	0.023488	0.003717	0.441198	9.56748	2.71e-10	381	FALSE	TRHR	67741
Hypertension	hypertension	rs6981930	8	110031938	T	C	0.023455	0.003717	0.441245	9.5426	2.87e-10	381	FALSE	TRHR	66912
Hypertension	hypertension	rs7830847	8	110032436	G	A	0.023475	0.003717	0.441221	9.55822	2.77e-10	381	FALSE	TRHR	66414
Hypertension	hypertension	rs6469217	8	110035010	C	T	0.023477	0.003717	0.441235	9.55994	2.75e-10	381	FALSE	TRHR	63840
Hypertension	hypertension	rs7814973	8	110035872	G	C	0.02348	0.003717	0.441208	9.56208	2.74e-10	381	FALSE	TRHR	62978
Hypertension	hypertension	rs4577927	8	110036875	A	C	0.023484	0.003717	0.441247	9.56569	2.72e-10	381	FALSE	TRHR	61975
Hypertension	hypertension	rs4556069	8	110037396	C	T	0.023511	0.003717	0.440909	9.58387	2.61e-10	381	FALSE	TRHR	61454
Hypertension	hypertension	rs4442116	8	110037784	C	A	0.023474	0.003717	0.440876	9.55532	2.78e-10	381	FALSE	TRHR	61066
Hypertension	hypertension	rs4464938	8	110037924	T	A	0.02351	0.003717	0.440909	9.58373	2.61e-10	381	FALSE	TRHR	60926
Hypertension	hypertension	rs4236798	8	110038058	T	C	0.02351	0.003717	0.440909	9.58325	2.61e-10	381	FALSE	TRHR	60792
Hypertension	hypertension	rs4735082	8	110038629	C	T	0.023486	0.003717	0.440849	9.56405	2.73e-10	381	FALSE	TRHR	60221
Hypertension	hypertension	rs4735083	8	110039378	C	T	0.023527	0.003717	0.440887	9.59646	2.53e-10	381	FALSE	TRHR	59472
Hypertension	hypertension	rs7818891	8	110042172	G	A	0.023995	0.003721	0.438268	9.93394	1.16e-10	381	FALSE	TRHR	56678
Hypertension	hypertension	rs11997903	8	110044252	A	G	0.023411	0.003717	0.440879	9.50789	3.11e-10	381	FALSE	TRHR	54598
Hypertension	hypertension	rs4481563	8	110045938	C	T	0.023525	0.003717	0.440919	9.59445	2.54e-10	381	FALSE	TRHR	52912
Hypertension	hypertension	rs4538846	8	110047188	T	C	0.023503	0.003717	0.440936	9.57727	2.65e-10	381	FALSE	TRHR	51662
Hypertension	hypertension	rs4484661	8	110047680	C	A	0.023487	0.003717	0.440966	9.56499	2.72e-10	381	FALSE	TRHR	51170
Hypertension	hypertension	rs6469219	8	110047829	G	A	0.023471	0.003717	0.440955	9.55299	2.8e-10	381	FALSE	TRHR	51021
Hypertension	hypertension	rs6469220	8	110047955	C	A	0.023483	0.003717	0.440893	9.56212	2.74e-10	381	FALSE	TRHR	50895
Hypertension	hypertension	rs6982425	8	110048712	C	T	0.02348	0.003717	0.44092	9.5609	2.75e-10	381	FALSE	TRHR	50138
Hypertension	hypertension	rs6469221	8	110050218	T	C	0.023479	0.003717	0.44093	9.55953	2.76e-10	381	FALSE	TRHR	48632
Hypertension	hypertension	rs7827721	8	110051022	C	T	0.023476	0.003717	0.440909	9.557	2.77e-10	381	FALSE	TRHR	47828
Hypertension	hypertension	rs6469223	8	110052269	A	C	0.02345	0.003717	0.440826	9.53556	2.91e-10	381	FALSE	TRHR	46581
Hypertension	hypertension	rs10505127	8	110053483	C	A	0.023472	0.003717	0.440896	9.55347	2.8e-10	381	FALSE	TRHR	45367
Hypertension	hypertension	rs7816859	8	110054027	G	C	0.023479	0.003717	0.440898	9.55953	2.76e-10	381	FALSE	TRHR	44823
Hypertension	hypertension	rs4620260	8	110055453	T	C	0.023462	0.003717	0.440901	9.5468	2.84e-10	381	FALSE	TRHR	43397
Hypertension	hypertension	rs6469224	8	110055687	T	C	0.023504	0.003717	0.440897	9.57863	2.64e-10	381	FALSE	TRHR	43163
Hypertension	hypertension	rs13274272	8	110056583	T	C	0.023459	0.003717	0.441007	9.54295	2.86e-10	381	FALSE	TRHR	42267
Hypertension	hypertension	rs13274565	8	110056679	T	C	0.023475	0.003717	0.440919	9.55725	2.77e-10	381	FALSE	TRHR	42171
Hypertension	hypertension	rs13274898	8	110056819	T	C	0.02347	0.003717	0.440908	9.55304	2.8e-10	381	FALSE	TRHR	42031
Hypertension	hypertension	rs7001089	8	110056842	C	T	0.023432	0.003717	0.440879	9.52427	2.99e-10	381	FALSE	TRHR	42008
Hypertension	hypertension	rs4428649	8	110057728	A	G	0.023421	0.003717	0.440929	9.51634	3.05e-10	381	FALSE	TRHR	41122
Hypertension	hypertension	rs7006400	8	110057937	A	G	0.023442	0.003717	0.441054	9.5336	2.93e-10	381	FALSE	TRHR	40913
Hypertension	hypertension	rs4734188	8	110058757	G	C	0.023491	0.003717	0.441065	9.56723	2.71e-10	381	FALSE	TRHR	40093
Hypertension	hypertension	rs7012445	8	110059264	C	G	0.023442	0.003717	0.441054	9.53355	2.93e-10	381	FALSE	TRHR	39586
Hypertension	hypertension	rs6469227	8	110059269	T	G	0.025465	0.003758	0.404478	10.8911	1.29e-11	381	FALSE	TRHR	39581
Hypertension	hypertension	rs13269540	8	110059802	T	C	0.023442	0.003717	0.441015	9.53286	2.93e-10	381	FALSE	TRHR	39048
Hypertension	hypertension	rs12545538	8	110059859	T	C	0.02345	0.003717	0.44103	9.53932	2.89e-10	381	FALSE	TRHR	38991
Hypertension	hypertension	rs7004855	8	110060998	T	C	0.023442	0.003717	0.441054	9.53355	2.93e-10	381	FALSE	TRHR	37852
Hypertension	hypertension	rs12543195	8	110061846	T	C	0.023477	0.003717	0.441063	9.55923	2.76e-10	381	FALSE	TRHR	37004
Hypertension	hypertension	rs55704976	8	110062115	T	C	0.023384	0.003717	0.441017	9.48942	3.24e-10	381	FALSE	TRHR	36735
Hypertension	hypertension	rs55812898	8	110062120	G	A	0.020494	0.003694	0.498089	7.52838	2.96e-08	381	FALSE	TRHR	36730
Hypertension	hypertension	rs4480098	8	110062379	C	A	0.023425	0.003717	0.441059	9.52016	3.02e-10	381	FALSE	TRHR	36471
Hypertension	hypertension	rs4645537	8	110062403	T	C	0.023421	0.003717	0.441067	9.51699	3.04e-10	381	FALSE	TRHR	36447
Hypertension	hypertension	rs4645538	8	110063296	T	C	0.023353	0.003717	0.441029	9.46565	3.42e-10	381	FALSE	TRHR	35554
Hypertension	hypertension	rs7463680	8	110063614	C	T	0.023408	0.003717	0.441105	9.50668	3.11e-10	381	FALSE	TRHR	35236
Hypertension	hypertension	rs12114378	8	110063707	T	C	0.023455	0.003718	0.441014	9.53847	2.89e-10	381	FALSE	TRHR	35143
Hypertension	hypertension	rs4510830	8	110063771	A	T	0.023333	0.003717	0.441074	9.45154	3.54e-10	381	FALSE	TRHR	35079
Hypertension	hypertension	rs4557674	8	110063828	A	C	0.023286	0.003717	0.441066	9.41583	3.84e-10	381	FALSE	TRHR	35022
Hypertension	hypertension	rs4276659	8	110064160	G	T	0.023354	0.003717	0.441177	9.46507	3.43e-10	381	FALSE	TRHR	34690
Hypertension	hypertension	rs4292662	8	110066142	G	A	0.025356	0.003761	0.404569	10.7913	1.62e-11	381	FALSE	TRHR	32708
Hypertension	hypertension	rs12156210	8	110066412	A	G	0.02535	0.003761	0.404568	10.7862	1.64e-11	381	FALSE	TRHR	32438
Hypertension	hypertension	rs13251349	8	110066786	T	C	0.025353	0.003761	0.404568	10.7887	1.63e-11	381	FALSE	TRHR	32064
Hypertension	hypertension	rs4567008	8	110067226	A	G	0.025298	0.003761	0.404545	10.7441	1.8e-11	381	FALSE	TRHR	31624
Hypertension	hypertension	rs7834396	8	110070097	C	G	0.025328	0.003761	0.404558	10.7676	1.71e-11	381	FALSE	TRHR	28753
Hypertension	hypertension	rs34080186	8	110070486	T	C	0.025353	0.003761	0.404501	10.786	1.64e-11	381	FALSE	TRHR	28364
Hypertension	hypertension	rs4735084	8	110071282	C	G	0.025272	0.003761	0.404778	10.7251	1.88e-11	381	FALSE	TRHR	27568
Hypertension	hypertension	rs12679431	8	110071614	C	T	0.025345	0.003761	0.404663	10.7821	1.65e-11	381	FALSE	TRHR	27236
Hypertension	hypertension	rs6987636	8	110072322	G	A	0.025266	0.003761	0.404788	10.7206	1.9e-11	381	FALSE	TRHR	26528
Hypertension	hypertension	rs13256422	8	110072658	G	C	0.025226	0.003761	0.404817	10.6887	2.05e-11	381	FALSE	TRHR	26192
Hypertension	hypertension	rs7823377	8	110073120	G	A	0.025333	0.003766	0.403887	10.7471	1.79e-11	381	FALSE	TRHR	25730
Hypertension	hypertension	rs7823487	8	110073133	G	A	0.025424	0.003769	0.40239	10.8011	1.58e-11	381	FALSE	TRHR	25717
Hypertension	hypertension	rs4631432	8	110074205	A	G	0.025272	0.003761	0.404741	10.7255	1.88e-11	381	FALSE	TRHR	24645
Hypertension	hypertension	rs4349964	8	110074961	A	G	0.025255	0.003761	0.404753	10.7124	1.94e-11	381	FALSE	TRHR	23889
Hypertension	hypertension	rs4469428	8	110075108	T	C	0.025256	0.003761	0.404752	10.7134	1.93e-11	381	FALSE	TRHR	23742
Hypertension	hypertension	rs4236799	8	110076032	G	A	0.025259	0.003761	0.40467	10.7114	1.94e-11	381	FALSE	TRHR	22818
Hypertension	hypertension	rs4236800	8	110076200	A	G	0.025261	0.003761	0.404765	10.7157	1.92e-11	381	FALSE	TRHR	22650
Hypertension	hypertension	rs12375395	8	110078160	C	A	0.025217	0.003761	0.404765	10.6812	2.08e-11	381	FALSE	TRHR	20690
Hypertension	hypertension	rs7819184	8	110079720	G	A	0.025212	0.003761	0.404709	10.6756	2.11e-11	381	FALSE	TRHR	19130
Hypertension	hypertension	rs4292663	8	110079936	A	G	0.025162	0.003761	0.404742	10.6379	2.3e-11	381	FALSE	TRHR	18914
Hypertension	hypertension	rs4579501	8	110081620	T	A	0.025172	0.003761	0.404782	10.6463	2.26e-11	381	FALSE	TRHR	17230
Hypertension	hypertension	rs7817222	8	110081937	G	A	0.025174	0.003761	0.40477	10.6479	2.25e-11	381	FALSE	TRHR	16913
Hypertension	hypertension	rs7817020	8	110082032	A	G	0.025179	0.003761	0.404715	10.6495	2.24e-11	381	FALSE	TRHR	16818
Hypertension	hypertension	rs4734189	8	110082162	G	T	0.025167	0.003761	0.404812	10.64	2.29e-11	381	FALSE	TRHR	16688
Hypertension	hypertension	rs4735090	8	110082609	A	G	0.025407	0.003762	0.404562	10.8269	1.49e-11	381	FALSE	TRHR	16241
Hypertension	hypertension	rs6990759	8	110082954	A	T	0.025414	0.003762	0.404555	10.831	1.48e-11	381	FALSE	TRHR	15896
Hypertension	hypertension	rs3134099	8	110087249	G	A	0.028955	0.003783	0.392788	13.6893	2.05e-14	381	FALSE	TRHR	11601
Hypertension	hypertension	rs3134100	8	110087363	G	A	0.028962	0.003783	0.392572	13.6991	2e-14	381	FALSE	TRHR	11487
Hypertension	hypertension	rs3110046	8	110087492	G	T	0.028986	0.003783	0.392549	13.7211	1.9e-14	381	FALSE	TRHR	11358
Hypertension	hypertension	rs3110047	8	110088698	A	T	0.02917	0.003791	0.391726	13.8254	1.5e-14	381	FALSE	TRHR	10152
Hypertension	hypertension	rs3110048	8	110088699	T	C	0.029019	0.003782	0.392552	13.7526	1.77e-14	381	FALSE	TRHR	10151
Hypertension	hypertension	rs3110049	8	110089527	C	G	0.028995	0.003783	0.392518	13.7287	1.87e-14	381	FALSE	TRHR	9323
Hypertension	hypertension	rs3110050	8	110089593	T	G	0.029023	0.003782	0.392564	13.7552	1.76e-14	381	FALSE	TRHR	9257
Hypertension	hypertension	rs3110051	8	110090411	G	A	0.029023	0.003782	0.392561	13.7562	1.75e-14	381	FALSE	TRHR	8439
Hypertension	hypertension	rs3110053	8	110090956	C	G	0.029015	0.003782	0.392577	13.7484	1.78e-14	381	FALSE	TRHR	7894
Hypertension	hypertension	rs3110054	8	110091011	C	T	0.029036	0.003782	0.39254	13.7669	1.71e-14	381	FALSE	TRHR	7839
Hypertension	hypertension	rs3134101	8	110091044	T	C	0.029016	0.003782	0.392572	13.7501	1.78e-14	381	FALSE	TRHR	7806
Hypertension	hypertension	rs3110055	8	110091138	T	C	0.029016	0.003782	0.392572	13.75	1.78e-14	381	FALSE	TRHR	7712
Hypertension	hypertension	rs3110056	8	110091156	A	T	0.027704	0.004916	0.393387	7.74599	1.79e-08	381	FALSE	TRHR	7694
Hypertension	hypertension	rs3110057	8	110092601	G	A	0.028883	0.003782	0.392865	13.6312	2.34e-14	381	FALSE	TRHR	6249
Hypertension	hypertension	rs3110058	8	110092997	C	T	0.028813	0.003782	0.39278	13.5702	2.69e-14	381	FALSE	TRHR	5853
Hypertension	hypertension	rs3110041	8	110094013	C	A	0.028813	0.003782	0.392779	13.5702	2.69e-14	381	FALSE	TRHR	4837
Hypertension	hypertension	rs3134103	8	110095212	A	C	0.029011	0.003782	0.392553	13.7461	1.79e-14	381	FALSE	TRHR	3638
Hypertension	hypertension	rs3110040	8	110095633	C	T	0.02901	0.003782	0.392549	13.7451	1.8e-14	381	FALSE	TRHR	3217
Hypertension	hypertension	rs3110039	8	110096738	T	G	0.029012	0.003782	0.392546	13.7481	1.79e-14	381	FALSE	TRHR	2112
Hypertension	hypertension	rs3134104	8	110097706	G	C	0.028732	0.003782	0.392769	13.4972	3.18e-14	381	FALSE	TRHR	1144
Hypertension	hypertension	rs3110037	8	110098188	A	G	0.029011	0.003782	0.392537	13.7449	1.8e-14	381	FALSE	TRHR	662
Hypertension	hypertension	rs10955504	8	110098323	C	A	0.029012	0.003782	0.392546	13.7464	1.79e-14	381	FALSE	TRHR	527
Hypertension	hypertension	rs5772	8	110098632	G	C	0.028785	0.003782	0.392794	13.5433	2.86e-14	381	FALSE	TRHR	218
Hypertension	hypertension	rs3134105	8	110101683	A	G	0.028944	0.003784	0.392303	13.677	2.1e-14	381	FALSE	TRHR	-2833
Hypertension	hypertension	rs3110036	8	110102681	G	C	0.028949	0.003784	0.392226	13.6805	2.09e-14	381	FALSE	TRHR	-3831
Hypertension	hypertension	rs3134108	8	110104203	T	G	0.028925	0.003784	0.392213	13.6598	2.19e-14	381	FALSE	TRHR	-5353
Hypertension	hypertension	rs3134110	8	110104618	C	A	0.028896	0.003784	0.392183	13.6321	2.33e-14	381	FALSE	TRHR	-5768
Hypertension	hypertension	rs3134111	8	110104653	T	A	0.027229	0.004919	0.393648	7.49808	3.18e-08	381	FALSE	TRHR	-5803
Hypertension	hypertension	rs3134112	8	110104855	A	G	0.02897	0.003784	0.392188	13.6979	2e-14	381	FALSE	TRHR	-6005
Hypertension	hypertension	rs7843372	8	110105040	G	A	0.02922	0.003784	0.391995	13.9205	1.2e-14	381	TRUE	TRHR	-6190
Hypertension	hypertension	rs3134113	8	110105146	C	T	0.028936	0.003784	0.392207	13.6687	2.14e-14	381	FALSE	TRHR	-6296
Hypertension	hypertension	rs3110044	8	110105870	C	T	0.02885	0.003784	0.391998	13.5888	2.58e-14	381	FALSE	TRHR	-7020
Hypertension	hypertension	rs3134114	8	110106246	C	G	0.028981	0.003784	0.392199	13.7056	1.97e-14	381	FALSE	TRHR	-7396
Hypertension	hypertension	rs3134115	8	110106809	T	C	0.028968	0.003786	0.391958	13.6792	2.09e-14	381	FALSE	TRHR	-7959
Hypertension	hypertension	rs12548445	8	118781634	C	G	-0.023833	0.004252	0.747225	7.67003	2.14e-08	382	FALSE	EXT1	25095
Hypertension	hypertension	rs12548512	8	118781757	G	A	-0.023472	0.004255	0.747653	7.4506	3.54e-08	382	FALSE	EXT1	24972
Hypertension	hypertension	rs1605659	8	118782312	G	A	-0.023866	0.004252	0.747248	7.68968	2.04e-08	382	TRUE	EXT1	24417
Hypertension	hypertension	rs61529538	8	118782641	C	T	-0.023817	0.004253	0.747256	7.65971	2.19e-08	382	FALSE	EXT1	24088
Hypertension	hypertension	rs6981439	8	118784316	C	T	-0.023804	0.004252	0.747234	7.65562	2.21e-08	382	FALSE	EXT1	22413
Hypertension	hypertension	rs7002138	8	118784566	T	C	-0.023658	0.00425	0.747436	7.57379	2.67e-08	382	FALSE	EXT1	22163
Hypertension	hypertension	rs12674955	8	118785609	T	A	-0.023502	0.004255	0.747648	7.4692	3.39e-08	382	FALSE	EXT1	21120
Hypertension	hypertension	rs6998135	8	118787499	G	A	-0.023504	0.004255	0.747637	7.46765	3.41e-08	382	FALSE	EXT1	19230
Hypertension	hypertension	rs6998457	8	118787694	G	A	-0.023831	0.004253	0.747214	7.66706	2.15e-08	382	FALSE	EXT1	19035
Hypertension	hypertension	rs12550812	8	118788025	C	T	-0.023592	0.004252	0.746551	7.52866	2.96e-08	382	FALSE	EXT1	18704
Hypertension	hypertension	rs10090197	8	118789246	G	A	-0.023834	0.004253	0.747194	7.66705	2.15e-08	382	FALSE	EXT1	17483
Hypertension	hypertension	rs62521065	8	118789796	C	T	-0.023552	0.004257	0.747645	7.49203	3.22e-08	382	FALSE	EXT1	16933
Hypertension	hypertension	rs79331910	8	118790228	C	T	-0.023604	0.004255	0.746943	7.52862	2.96e-08	382	FALSE	EXT1	16501
Hypertension	hypertension	rs12543083	8	118791061	C	T	-0.023773	0.004254	0.747126	7.62905	2.35e-08	382	FALSE	EXT1	15668
Hypertension	hypertension	rs11786240	8	118791857	C	A	-0.023802	0.004255	0.747209	7.64376	2.27e-08	382	FALSE	EXT1	14872
Hypertension	hypertension	rs7827133	8	118792730	C	T	-0.023432	0.004258	0.74761	7.41939	3.81e-08	382	FALSE	EXT1	13999
Hypertension	hypertension	rs7830947	8	118792875	G	C	-0.02377	0.004255	0.747162	7.62427	2.38e-08	382	FALSE	EXT1	13854
Hypertension	hypertension	rs7830978	8	118793027	C	T	-0.023599	0.004259	0.747167	7.51314	3.07e-08	382	FALSE	EXT1	13702
Hypertension	hypertension	rs7001748	8	118793496	C	G	-0.023849	0.004255	0.74713	7.67023	2.14e-08	382	FALSE	EXT1	13233
Hypertension	hypertension	rs11777612	8	118797502	G	A	-0.023247	0.004259	0.747553	7.30798	4.92e-08	382	FALSE	EXT1	9227
Hypertension	hypertension	rs4634669	8	118797647	G	A	-0.023286	0.004259	0.747549	7.33092	4.67e-08	382	FALSE	EXT1	9082
Hypertension	hypertension	rs56363827	8	126415155	G	A	0.020896	0.003815	0.519711	7.35488	4.42e-08	383	FALSE	TRIB1	27408
Hypertension	hypertension	rs12678671	8	126416023	C	T	0.022715	0.003887	0.626219	8.28228	5.22e-09	383	FALSE	TRIB1	26540
Hypertension	hypertension	rs2980872	8	126416920	G	A	0.020537	0.003735	0.543569	7.40698	3.92e-08	383	FALSE	TRIB1	25643
Hypertension	hypertension	rs2954007	8	126417614	G	T	0.022811	0.003809	0.617433	8.66032	2.19e-09	383	TRUE	TRIB1	24949
Hypertension	hypertension	rs2980881	8	126420376	G	C	0.020931	0.00374	0.561499	7.64854	2.25e-08	383	FALSE	TRIB1	22187
Hypertension	hypertension	rs2954013	8	126421654	A	G	0.020889	0.003741	0.561596	7.61715	2.41e-08	383	FALSE	TRIB1	20909
Hypertension	hypertension	rs4129634	8	129340250	T	C	0.026942	0.004034	0.699166	10.6031	2.49e-11	384	TRUE	NA	NA
Hypertension	hypertension	rs12679235	8	129409135	A	G	0.025911	0.00398	0.686498	10.1097	7.77e-11	384	FALSE	NA	NA
Hypertension	hypertension	rs2894446	8	129410924	G	T	0.025874	0.00398	0.686419	10.0829	8.26e-11	384	FALSE	NA	NA
Hypertension	hypertension	rs7841408	8	129412828	A	G	0.025936	0.00398	0.686529	10.1273	7.46e-11	384	FALSE	NA	NA
Hypertension	hypertension	rs12676542	8	129413010	T	C	0.025926	0.00398	0.686525	10.1202	7.58e-11	384	FALSE	NA	NA
Hypertension	hypertension	rs6470625	8	129418074	T	A	0.026029	0.003982	0.686836	10.1879	6.49e-11	384	FALSE	NA	NA
Hypertension	hypertension	rs16903004	8	129481921	A	G	0.023343	0.003938	0.671043	8.50014	3.16e-09	384	FALSE	NA	NA
Hypertension	hypertension	rs1049694	8	134250430	C	T	0.02247	0.003989	0.680573	7.73974	1.82e-08	385	TRUE	NDRG1	-1016
Hypertension	hypertension	rs16905189	8	135598132	C	G	-0.021121	0.003786	0.597349	7.60489	2.48e-08	386	FALSE	ZFAT	-108101
Hypertension	hypertension	rs16905190	8	135598265	T	C	-0.02121	0.003786	0.597148	7.6652	2.16e-08	386	FALSE	ZFAT	-108234
Hypertension	hypertension	rs894358	8	135600716	C	G	-0.021192	0.003786	0.597137	7.653	2.22e-08	386	FALSE	ZFAT	-110685
Hypertension	hypertension	rs894359	8	135600805	T	G	-0.021183	0.003786	0.597124	7.64783	2.25e-08	386	FALSE	ZFAT	-110774
Hypertension	hypertension	rs11166612	8	135600954	A	G	-0.021215	0.003786	0.597136	7.66874	2.14e-08	386	FALSE	ZFAT	-110923
Hypertension	hypertension	rs894360	8	135601194	T	C	-0.020668	0.003787	0.597457	7.30737	4.93e-08	386	FALSE	ZFAT	-111163
Hypertension	hypertension	rs1470234	8	135613194	A	G	-0.02078	0.003738	0.561554	7.55797	2.77e-08	386	FALSE	ZFAT	-123163
Hypertension	hypertension	rs894345	8	135613581	C	T	-0.020809	0.003739	0.563087	7.57007	2.69e-08	386	FALSE	ZFAT	-123550
Hypertension	hypertension	rs894346	8	135613597	T	C	-0.021071	0.003739	0.562747	7.74776	1.79e-08	386	FALSE	ZFAT	-123566
Hypertension	hypertension	rs894347	8	135613624	A	G	-0.020985	0.003739	0.562831	7.69026	2.04e-08	386	FALSE	ZFAT	-123593
Hypertension	hypertension	rs11785144	8	135616199	G	T	-0.020709	0.003735	0.562529	7.52194	3.01e-08	386	FALSE	ZFAT	-126168
Hypertension	hypertension	rs11774218	8	135616603	C	G	-0.020858	0.003738	0.562969	7.60786	2.47e-08	386	FALSE	ZFAT	-126572
Hypertension	hypertension	rs7007820	8	135616737	A	G	-0.0206	0.003738	0.562815	7.43668	3.66e-08	386	FALSE	ZFAT	-126706
Hypertension	hypertension	rs12550577	8	135618822	G	A	-0.021107	0.003738	0.562609	7.77683	1.67e-08	386	FALSE	ZFAT	-128791
Hypertension	hypertension	rs12544281	8	135619114	A	G	-0.021102	0.003737	0.562593	7.77419	1.68e-08	386	FALSE	ZFAT	-129083
Hypertension	hypertension	rs4909309	8	135619272	T	C	-0.020617	0.003739	0.56294	7.44461	3.59e-08	386	FALSE	ZFAT	-129241
Hypertension	hypertension	rs4909310	8	135619274	G	C	-0.020593	0.003739	0.562936	7.42942	3.72e-08	386	FALSE	ZFAT	-129243
Hypertension	hypertension	rs11779307	8	135620135	A	T	-0.020762	0.003738	0.562843	7.54429	2.86e-08	386	FALSE	ZFAT	-130104
Hypertension	hypertension	rs2277138	8	135622640	T	C	-0.020861	0.003738	0.562754	7.61058	2.45e-08	386	FALSE	ZFAT	-132609
Hypertension	hypertension	rs4909314	8	135623798	T	A	-0.020804	0.003739	0.563102	7.56932	2.7e-08	386	FALSE	ZFAT	-133767
Hypertension	hypertension	rs4909531	8	135624059	G	A	-0.02112	0.003738	0.56268	7.78278	1.65e-08	386	TRUE	ZFAT	-134028
Hypertension	hypertension	rs4909532	8	135625401	G	A	-0.021102	0.003738	0.562735	7.77171	1.69e-08	386	FALSE	ZFAT	-135370
Hypertension	hypertension	rs894348	8	135627749	A	G	-0.021043	0.003738	0.56261	7.73377	1.85e-08	386	FALSE	ZFAT	-137718
Hypertension	hypertension	rs12680655	8	135637337	C	G	-0.020977	0.003738	0.563121	7.68666	2.06e-08	386	FALSE	ZFAT	-147306
Hypertension	hypertension	rs4909323	8	135637692	G	T	-0.020796	0.003738	0.563093	7.56697	2.71e-08	386	FALSE	ZFAT	-147661
Hypertension	hypertension	rs71514657	8	140904934	C	A	0.031035	0.00516	0.848688	8.73208	1.85e-09	387	FALSE	TRAPPC9	-162348
Hypertension	hypertension	rs11786189	8	140910245	G	A	0.030711	0.005291	0.848121	8.17837	6.63e-09	387	FALSE	TRAPPC9	-167659
Hypertension	hypertension	rs12675160	8	140918110	G	A	0.031174	0.005602	0.832917	7.57181	2.68e-08	387	FALSE	TRAPPC9	-175524
Hypertension	hypertension	rs11166935	8	140918247	G	C	0.031215	0.005668	0.832945	7.42895	3.72e-08	387	FALSE	TRAPPC9	-175661
Hypertension	hypertension	rs11166936	8	140918302	G	A	0.031175	0.005625	0.832933	7.51554	3.05e-08	387	FALSE	TRAPPC9	-175716
Hypertension	hypertension	rs11986292	8	140921339	T	C	0.031084	0.005406	0.825256	8.03793	9.16e-09	387	FALSE	TRAPPC9	-178753
Hypertension	hypertension	rs2306078	8	140926772	C	T	-0.025906	0.004593	0.204852	7.75829	1.74e-08	387	FALSE	TRAPPC9	-184186
Hypertension	hypertension	rs11774035	8	140929302	C	T	0.028239	0.004626	0.799815	8.97292	1.06e-09	387	TRUE	TRAPPC9	-186716
Hypertension	hypertension	rs13261649	8	140934326	G	A	0.026761	0.004741	0.812127	7.77139	1.69e-08	387	FALSE	TRAPPC9	-191740
Hypertension	hypertension	rs34749193	8	140935952	C	A	0.027769	0.004805	0.819903	8.1135	7.7e-09	387	FALSE	TRAPPC9	-193366
Hypertension	hypertension	rs13281634	8	141706117	T	C	0.02061	0.003704	0.517404	7.56891	2.7e-08	388	FALSE	PTK2	-38118
Hypertension	hypertension	rs4961287	8	141706320	G	A	-0.022626	0.003867	0.645796	8.29858	5.03e-09	388	FALSE	PTK2	-38321
Hypertension	hypertension	rs78974440	8	141711343	G	A	-0.023923	0.004065	0.707068	8.38824	4.09e-09	388	TRUE	PTK2	-43344
Hypertension	hypertension	rs79081916	8	141714802	T	C	-0.023047	0.003936	0.671215	8.30906	4.91e-09	388	FALSE	PTK2	-46803
Hypertension	hypertension	rs11776239	8	141718701	A	T	0.020844	0.003714	0.529476	7.68909	2.05e-08	388	FALSE	PTK2	-50702
Hypertension	hypertension	rs11787221	8	141719094	C	G	0.020852	0.003714	0.529761	7.69437	2.02e-08	388	FALSE	PTK2	-51095
Hypertension	hypertension	rs12550681	8	141719499	C	T	-0.022267	0.003878	0.650681	8.01877	9.58e-09	388	FALSE	PTK2	-51500
Hypertension	hypertension	rs4961230	8	141722084	G	A	-0.02266	0.003981	0.685189	7.88876	1.29e-08	388	FALSE	PTK2	-54085
Hypertension	hypertension	rs7839832	8	141728474	C	T	-0.022861	0.003981	0.685185	8.02056	9.54e-09	388	FALSE	PTK2	-60475
Hypertension	hypertension	rs62524099	8	141753962	C	T	-0.022533	0.003876	0.651235	8.20261	6.27e-09	388	FALSE	PTK2	-85963
Hypertension	hypertension	rs56208422	8	141761145	T	A	-0.022067	0.003968	0.681954	7.56014	2.75e-08	388	FALSE	PTK2	-93146
Hypertension	hypertension	rs62524102	8	141763600	C	T	-0.022866	0.003977	0.685317	8.03818	9.16e-09	388	FALSE	PTK2	-95601
Hypertension	hypertension	rs4961232	8	141769882	C	T	-0.023023	0.003976	0.684885	8.14222	7.21e-09	388	FALSE	PTK2	-101883
Hypertension	hypertension	rs62524104	8	141773101	G	A	-0.023588	0.004075	0.71145	8.13643	7.3e-09	388	FALSE	PTK2	-105102
Hypertension	hypertension	rs12547161	8	141779288	C	A	-0.022817	0.003977	0.685314	8.00685	9.84e-09	388	FALSE	PTK2	-111289
Hypertension	hypertension	rs6985838	8	141801188	G	C	-0.02297	0.003975	0.68442	8.11009	7.76e-09	388	FALSE	PTK2	-133189
Hypertension	hypertension	rs4961294	8	141815234	A	C	-0.02333	0.004074	0.711249	7.97975	1.05e-08	388	FALSE	PTK2	-147235
Hypertension	hypertension	rs55825308	8	141817351	G	A	-0.022612	0.003976	0.685002	7.87883	1.32e-08	388	FALSE	PTK2	-149352
Hypertension	hypertension	rs4425800	8	141822013	T	C	-0.021993	0.003987	0.688301	7.45203	3.53e-08	388	FALSE	PTK2	-154014
Hypertension	hypertension	rs4406451	8	141822261	A	T	-0.021764	0.003986	0.688184	7.31221	4.87e-08	388	FALSE	PTK2	-154262
Hypertension	hypertension	rs7831543	8	141847249	T	C	-0.022914	0.003975	0.685334	8.07373	8.44e-09	388	FALSE	PTK2	-179250
Hypertension	hypertension	rs7814508	8	141848648	G	A	-0.022771	0.003977	0.685687	7.97712	1.05e-08	388	FALSE	PTK2	-180649
Hypertension	hypertension	rs12676612	8	141849322	T	A	-0.023097	0.003976	0.685369	8.19149	6.43e-09	388	FALSE	PTK2	-181323
Hypertension	hypertension	rs12156014	8	141853518	T	G	-0.023547	0.004073	0.710272	8.1195	7.59e-09	388	FALSE	PTK2	-185519
Hypertension	hypertension	rs62521878	8	141860132	C	T	-0.022082	0.003991	0.689161	7.49169	3.22e-08	388	FALSE	PTK2	-192133
Hypertension	hypertension	rs4961298	8	141865465	C	T	-0.021829	0.003994	0.689917	7.32705	4.71e-08	388	FALSE	PTK2	-197466
Hypertension	hypertension	rs58081397	8	141873724	T	C	-0.022527	0.004093	0.715674	7.41912	3.81e-08	388	FALSE	PTK2	-205725
Hypertension	hypertension	rs62521881	8	141874677	C	T	-0.021863	0.003993	0.68985	7.35007	4.47e-08	388	FALSE	PTK2	-206678
Hypertension	hypertension	rs62521882	8	141875230	G	A	-0.022471	0.004093	0.715506	7.3854	4.12e-08	388	FALSE	PTK2	-207231
Hypertension	hypertension	rs62521883	8	141879067	T	A	-0.022104	0.003991	0.689182	7.50475	3.13e-08	388	FALSE	PTK2	-211068
Hypertension	hypertension	rs62521898	8	141890008	T	C	-0.022793	0.003983	0.687083	7.9679	1.08e-08	388	FALSE	PTK2	-222009
Hypertension	hypertension	rs4961237	8	141902493	G	A	-0.022865	0.003982	0.68701	8.01583	9.64e-09	388	FALSE	PTK2	-234494
Hypertension	hypertension	rs12156427	8	141925808	C	A	-0.021942	0.003999	0.69124	7.37763	4.19e-08	388	FALSE	PTK2	-257809
Hypertension	hypertension	rs12544802	8	141943746	G	A	-0.022185	0.003998	0.690879	7.53176	2.94e-08	388	FALSE	PTK2	-275747
Hypertension	hypertension	rs56200899	8	141944401	G	A	-0.022259	0.003999	0.691097	7.57329	2.67e-08	388	FALSE	PTK2	-276402
Hypertension	hypertension	rs4961303	8	141950320	T	A	-0.022054	0.003999	0.691047	7.44766	3.57e-08	388	FALSE	PTK2	-282321
Hypertension	hypertension	rs11167013	8	141983912	G	C	-0.022653	0.0041	0.716815	7.47058	3.38e-08	389	TRUE	PTK2	-315913
Hypertension	hypertension	rs117589324	8	142318391	C	T	-0.051647	0.008477	0.948017	8.94158	1.14e-09	390	FALSE	SLC45A4	-101126
Hypertension	hypertension	rs75854668	8	142326536	C	G	-0.052637	0.0081	0.944749	10.0755	8.4e-11	390	FALSE	SLC45A4	8132
Hypertension	hypertension	rs56352120	8	142326965	A	C	-0.052628	0.0081	0.944753	10.0718	8.48e-11	390	FALSE	SLC45A4	8561
Hypertension	hypertension	rs878421	8	142328020	G	A	0.030467	0.004914	0.170406	9.23642	5.8e-10	390	FALSE	SLC45A4	9616
Hypertension	hypertension	rs10783166	8	142333362	T	C	0.031306	0.004958	0.166645	9.55375	2.79e-10	390	FALSE	SLC45A4	14958
Hypertension	hypertension	rs6992945	8	142334032	G	A	0.030888	0.004941	0.168048	9.37686	4.2e-10	390	FALSE	SLC45A4	15628
Hypertension	hypertension	rs13253516	8	142336680	G	A	0.03159	0.004917	0.170158	9.86315	1.37e-10	390	FALSE	SLC45A4	18276
Hypertension	hypertension	rs55708798	8	142347024	C	G	-0.03074	0.005488	0.869141	7.66093	2.18e-08	390	FALSE	GPR20	19576
Hypertension	hypertension	rs56216028	8	142347902	T	C	-0.052975	0.008125	0.945133	10.1385	7.27e-11	390	FALSE	GPR20	18698
Hypertension	hypertension	rs4073762	8	142354782	C	T	-0.030822	0.005485	0.869163	7.70612	1.97e-08	390	FALSE	GPR20	11818
Hypertension	hypertension	rs7387710	8	142359052	C	T	-0.030843	0.005436	0.864043	7.84437	1.43e-08	390	FALSE	GPR20	7548
Hypertension	hypertension	rs73368369	8	142366348	C	G	-0.059582	0.008286	0.947641	12.1728	6.72e-13	390	FALSE	GPR20	252
Hypertension	hypertension	rs34591516	8	142367087	C	T	-0.059688	0.008294	0.947798	12.1911	6.44e-13	390	TRUE	GPR20	-487
Hypertension	hypertension	rs60818561	8	142368160	C	G	-0.055451	0.008098	0.944855	11.1076	7.81e-12	390	FALSE	GPR20	-1560
Hypertension	hypertension	rs439747	8	143903612	C	T	-0.020676	0.003791	0.396293	7.29633	5.05e-08	391	FALSE	GML	12051
Hypertension	hypertension	rs2717593	8	143905486	C	T	0.027753	0.003722	0.551612	13.0335	9.26e-14	391	FALSE	GML	10177
Hypertension	hypertension	rs2717594	8	143905696	C	G	0.02765	0.003719	0.551306	12.9594	1.1e-13	391	FALSE	GML	9967
Hypertension	hypertension	rs4013169	8	143905742	A	G	0.028053	0.003751	0.583597	13.1033	7.88e-14	391	FALSE	GML	9921
Hypertension	hypertension	rs4013170	8	143905908	G	A	0.028202	0.003752	0.582693	13.2326	5.85e-14	391	FALSE	GML	9755
Hypertension	hypertension	rs2585173	8	143905943	T	C	0.027482	0.003717	0.549952	12.8277	1.49e-13	391	FALSE	GML	9720
Hypertension	hypertension	rs35577476	8	143905981	C	T	0.027499	0.003717	0.549968	12.8437	1.43e-13	391	FALSE	GML	9682
Hypertension	hypertension	rs7826575	8	143906072	G	T	0.027867	0.003748	0.583189	12.9633	1.09e-13	391	FALSE	GML	9591
Hypertension	hypertension	rs7826593	8	143906098	G	T	0.027866	0.003748	0.583219	12.9623	1.09e-13	391	FALSE	GML	9565
Hypertension	hypertension	rs2585171	8	143906154	C	T	0.0275	0.003715	0.550105	12.8527	1.4e-13	391	FALSE	GML	9509
Hypertension	hypertension	rs2585170	8	143906221	A	T	0.027461	0.003715	0.550133	12.82	1.51e-13	391	FALSE	GML	9442
Hypertension	hypertension	rs2017311	8	143906327	C	T	0.021337	0.003754	0.416383	7.86961	1.35e-08	391	FALSE	GML	9336
Hypertension	hypertension	rs2003045	8	143906396	C	T	0.027677	0.003715	0.551302	13.0117	9.73e-14	391	FALSE	GML	9267
Hypertension	hypertension	rs1108668	8	143906682	A	G	0.027668	0.003715	0.551237	13.0013	9.97e-14	391	FALSE	GML	8981
Hypertension	hypertension	rs2572891	8	143906888	T	C	0.02767	0.003715	0.551231	13.0028	9.94e-14	391	FALSE	GML	8775
Hypertension	hypertension	rs2717596	8	143907647	A	G	0.027654	0.003716	0.551093	12.9816	1.04e-13	391	FALSE	GML	8016
Hypertension	hypertension	rs1897983	8	143907653	A	G	0.02133	0.003754	0.416439	7.8658	1.36e-08	391	FALSE	GML	8010
Hypertension	hypertension	rs9692814	8	143908080	A	G	0.028215	0.003747	0.580795	13.274	5.32e-14	391	FALSE	GML	7583
Hypertension	hypertension	rs9694948	8	143908256	C	T	0.028213	0.00375	0.583474	13.2522	5.59e-14	391	FALSE	GML	7407
Hypertension	hypertension	rs75087788	8	143908411	C	T	0.027667	0.003716	0.551243	12.9938	1.01e-13	391	FALSE	GML	7252
Hypertension	hypertension	rs62013226	8	143908502	G	A	0.020977	0.003757	0.415252	7.61726	2.41e-08	391	FALSE	GML	7161
Hypertension	hypertension	rs4276672	8	143908818	C	T	0.028332	0.003751	0.583787	13.351	4.46e-14	391	FALSE	GML	6845
Hypertension	hypertension	rs4400358	8	143909021	G	A	0.028003	0.003749	0.5836	13.0758	8.4e-14	391	FALSE	GML	6642
Hypertension	hypertension	rs4344051	8	143909268	C	T	0.028072	0.003749	0.583594	13.1351	7.33e-14	391	FALSE	GML	6395
Hypertension	hypertension	rs2917068	8	143909297	C	G	0.021366	0.003754	0.416465	7.88998	1.29e-08	391	FALSE	GML	6366
Hypertension	hypertension	rs10099325	8	143910499	A	G	0.028089	0.003749	0.583635	13.1476	7.12e-14	391	FALSE	GML	5164
Hypertension	hypertension	rs2572895	8	143910592	T	G	0.027812	0.003717	0.551149	13.1167	7.64e-14	391	FALSE	GML	5071
Hypertension	hypertension	rs2585165	8	143910748	G	C	0.021466	0.003754	0.416445	7.95718	1.1e-08	391	FALSE	GML	4915
Hypertension	hypertension	rs34192968	8	143913948	A	G	0.0278	0.003717	0.549011	13.1058	7.84e-14	391	FALSE	GML	1715
Hypertension	hypertension	rs62524960	8	143913951	C	G	0.02806	0.003725	0.550149	13.286	5.18e-14	391	FALSE	GML	1712
Hypertension	hypertension	rs62524961	8	143913952	A	G	0.02806	0.003725	0.550149	13.2861	5.18e-14	391	FALSE	GML	1711
Hypertension	hypertension	rs1811152	8	143913998	G	C	0.028151	0.003741	0.552892	13.2604	5.49e-14	391	FALSE	GML	1665
Hypertension	hypertension	rs4736328	8	143914434	C	G	0.021297	0.003745	0.426919	7.87642	1.33e-08	391	FALSE	GML	1229
Hypertension	hypertension	rs4636185	8	143915197	A	G	0.027816	0.003718	0.549127	13.1143	7.69e-14	391	FALSE	GML	466
Hypertension	hypertension	rs4314631	8	143915226	C	T	0.028062	0.003749	0.581522	13.127	7.47e-14	391	FALSE	GML	437
Hypertension	hypertension	rs4276671	8	143915236	T	C	0.021278	0.003746	0.427167	7.8616	1.38e-08	391	FALSE	GML	427
Hypertension	hypertension	rs45445491	8	143916215	A	C	0.028059	0.00375	0.581206	13.1189	7.61e-14	391	FALSE	GML	-552
Hypertension	hypertension	rs60783500	8	143916279	G	C	0.028267	0.00372	0.550485	13.5044	3.13e-14	391	FALSE	GML	-616
Hypertension	hypertension	rs1858664	8	143916645	A	G	0.021419	0.003715	0.462026	8.07675	8.38e-09	391	FALSE	GML	-982
Hypertension	hypertension	rs7829926	8	143916778	G	A	0.029105	0.003761	0.586908	13.9804	1.05e-14	391	FALSE	GML	-1115
Hypertension	hypertension	rs2299610	8	143917939	A	C	0.029458	0.003755	0.585573	14.3467	4.5e-15	391	FALSE	GML	-2276
Hypertension	hypertension	rs2299611	8	143917959	G	A	0.029477	0.003754	0.585543	14.3657	4.31e-15	391	FALSE	GML	-2296
Hypertension	hypertension	rs62524965	8	143918922	G	A	0.027507	0.004918	0.594507	7.64241	2.28e-08	391	FALSE	GML	-3259
Hypertension	hypertension	rs62524968	8	143920257	C	T	0.029596	0.003755	0.585753	14.4742	3.36e-15	391	FALSE	GML	-4594
Hypertension	hypertension	rs4736338	8	143920340	A	G	0.022716	0.00374	0.430764	8.89048	1.29e-09	391	FALSE	GML	-4677
Hypertension	hypertension	rs1016935	8	143921083	G	A	-0.02353	0.004126	0.716445	7.91745	1.21e-08	391	FALSE	GML	-5420
Hypertension	hypertension	rs756552	8	143921180	G	A	0.029484	0.003753	0.585613	14.382	4.15e-15	391	FALSE	GML	-5517
Hypertension	hypertension	rs3750246	8	143921804	C	T	0.029497	0.003754	0.585869	14.3889	4.08e-15	391	FALSE	GML	-6141
Hypertension	hypertension	rs3750247	8	143921812	A	G	0.029727	0.003722	0.554379	14.8391	1.45e-15	391	FALSE	GML	-6149
Hypertension	hypertension	rs3802226	8	143922788	C	T	0.029574	0.003762	0.588926	14.4018	3.96e-15	391	FALSE	GML	-7125
Hypertension	hypertension	rs3819496	8	143923891	A	G	0.029394	0.003755	0.591709	14.2826	5.22e-15	391	FALSE	GML	-8228
Hypertension	hypertension	rs3819497	8	143924052	G	A	0.027879	0.003704	0.499067	13.2682	5.39e-14	391	FALSE	GML	-8389
Hypertension	hypertension	rs56400819	8	143925374	A	G	0.032862	0.003747	0.418114	17.7219	1.9e-18	391	FALSE	GML	-9711
Hypertension	hypertension	rs7826809	8	143925609	C	T	0.029106	0.003703	0.492138	14.3979	4e-15	391	FALSE	GML	-9946
Hypertension	hypertension	rs7833723	8	143925666	A	G	0.032848	0.003747	0.418067	17.7099	1.95e-18	391	FALSE	GML	-10003
Hypertension	hypertension	rs3753121	8	143926380	T	C	0.032712	0.003747	0.41791	17.5698	2.69e-18	391	FALSE	GML	-10717
Hypertension	hypertension	rs3753122	8	143926927	G	T	0.029068	0.003703	0.492212	14.3621	4.34e-15	391	FALSE	GML	-11264
Hypertension	hypertension	rs3753123	8	143926968	T	C	0.031334	0.003712	0.542895	16.4789	3.32e-17	391	FALSE	GML	-11305
Hypertension	hypertension	rs2078674	8	143928233	G	T	0.029156	0.003703	0.49217	14.4448	3.59e-15	391	FALSE	GML	-12570
Hypertension	hypertension	rs1114761	8	143928956	T	C	0.032781	0.003747	0.418017	17.6414	2.28e-18	391	FALSE	GML	-13293
Hypertension	hypertension	rs7013780	8	143931725	G	A	0.029104	0.003703	0.492161	14.3956	4.02e-15	391	FALSE	GML	-16062
Hypertension	hypertension	rs7003379	8	143931898	T	G	0.032824	0.003747	0.418118	17.6862	2.06e-18	391	FALSE	GML	-16235
Hypertension	hypertension	rs6471563	8	143932400	A	C	0.032823	0.003747	0.418004	17.6829	2.08e-18	391	FALSE	GML	-16737
Hypertension	hypertension	rs4248903	8	143933019	C	T	0.032973	0.003749	0.418274	17.8226	1.5e-18	391	FALSE	GML	-17356
Hypertension	hypertension	rs4248904	8	143933020	A	G	0.032973	0.003749	0.418274	17.8226	1.5e-18	391	FALSE	GML	-17357
Hypertension	hypertension	rs4736343	8	143933200	G	A	0.032742	0.003747	0.417946	17.603	2.49e-18	391	FALSE	GML	-17537
Hypertension	hypertension	rs6995865	8	143933652	G	A	0.031857	0.003724	0.446229	16.9026	1.25e-17	391	FALSE	GML	-17989
Hypertension	hypertension	rs62524973	8	143934164	G	T	0.03299	0.003747	0.418309	17.8581	1.39e-18	391	FALSE	GML	-18501
Hypertension	hypertension	rs4736304	8	143934414	A	C	0.032786	0.003749	0.418039	17.631	2.34e-18	391	FALSE	GML	-18751
Hypertension	hypertension	rs4736344	8	143934849	C	T	0.03296	0.003749	0.418172	17.8092	1.55e-18	391	FALSE	GML	-19186
Hypertension	hypertension	rs4736345	8	143935079	G	A	0.029168	0.003703	0.492195	14.4554	3.5e-15	391	FALSE	GML	-19416
Hypertension	hypertension	rs11990613	8	143935225	C	T	0.032977	0.003747	0.418264	17.8453	1.43e-18	391	FALSE	GML	-19562
Hypertension	hypertension	rs58447895	8	143937054	G	A	0.031451	0.003712	0.542849	16.5963	2.53e-17	391	FALSE	GML	-21391
Hypertension	hypertension	rs28813538	8	143937844	T	G	0.032832	0.003747	0.418059	17.6975	2.01e-18	391	FALSE	GML	-22181
Hypertension	hypertension	rs28449411	8	143938107	T	G	0.029125	0.003704	0.492381	14.4067	3.92e-15	391	FALSE	GML	-22444
Hypertension	hypertension	rs28524031	8	143938116	T	C	0.031394	0.003714	0.543039	16.5276	2.97e-17	391	FALSE	GML	-22453
Hypertension	hypertension	rs57970308	8	143938263	C	T	0.029159	0.003705	0.492214	14.4294	3.72e-15	391	FALSE	GML	-22600
Hypertension	hypertension	rs28674937	8	143938532	G	A	0.03269	0.003748	0.417881	17.5346	2.92e-18	391	FALSE	GML	-22869
Hypertension	hypertension	rs28719775	8	143938577	G	A	0.032675	0.003748	0.417784	17.5212	3.01e-18	391	FALSE	GML	-22914
Hypertension	hypertension	rs6996242	8	143941064	G	A	0.032806	0.003746	0.418058	17.6718	2.13e-18	391	FALSE	GML	-25401
Hypertension	hypertension	rs4606038	8	143941258	G	A	0.031447	0.003712	0.542727	16.5902	2.57e-17	391	FALSE	GML	-25595
Hypertension	hypertension	rs4523233	8	143941389	T	C	0.032868	0.003756	0.419302	17.6487	2.25e-18	391	FALSE	GML	-25726
Hypertension	hypertension	rs4513950	8	143941391	C	T	0.032774	0.003754	0.418321	17.5718	2.68e-18	391	FALSE	GML	-25728
Hypertension	hypertension	rs57268571	8	143942602	A	G	0.029146	0.003702	0.492118	14.4367	3.66e-15	391	FALSE	GML	-26939
Hypertension	hypertension	rs4370512	8	143943157	A	G	0.032792	0.003746	0.418055	17.6574	2.2e-18	391	FALSE	GML	-27494
Hypertension	hypertension	rs4527848	8	143943262	T	G	0.031416	0.003712	0.542757	16.5635	2.73e-17	391	FALSE	GML	-27599
Hypertension	hypertension	rs4418320	8	143944138	G	A	0.029154	0.003702	0.492093	14.4447	3.59e-15	391	FALSE	GML	-28475
Hypertension	hypertension	rs4288358	8	143945723	T	G	0.032947	0.003746	0.418189	17.8175	1.52e-18	391	FALSE	GML	-30060
Hypertension	hypertension	rs4478551	8	143945787	G	T	0.032971	0.003746	0.418195	17.8417	1.44e-18	391	FALSE	GML	-30124
Hypertension	hypertension	rs6995180	8	143946429	G	C	0.031573	0.003755	0.412688	16.3538	4.43e-17	391	FALSE	GML	-30766
Hypertension	hypertension	rs6988323	8	143946483	T	C	0.031367	0.003755	0.412479	16.1527	7.03e-17	391	FALSE	GML	-30820
Hypertension	hypertension	rs4736309	8	143947580	A	G	0.032048	0.003754	0.413595	16.8356	1.46e-17	391	FALSE	GML	-31917
Hypertension	hypertension	rs10097914	8	143949515	T	A	0.032827	0.003747	0.417817	17.6918	2.03e-18	391	FALSE	GML	-33852
Hypertension	hypertension	rs10098023	8	143949604	T	C	0.030608	0.003755	0.418336	15.4205	3.8e-16	391	FALSE	GML	-33941
Hypertension	hypertension	rs7016088	8	143950026	G	A	0.031465	0.003755	0.41243	16.2511	5.61e-17	391	FALSE	GML	-34363
Hypertension	hypertension	rs7005638	8	143950214	T	C	0.031472	0.003755	0.412418	16.2578	5.52e-17	391	FALSE	GML	-34551
Hypertension	hypertension	rs7016594	8	143950352	G	A	0.031406	0.003755	0.412298	16.1927	6.42e-17	391	FALSE	GML	-34689
Hypertension	hypertension	rs4548164	8	143950501	G	A	0.031468	0.003755	0.412424	16.2541	5.57e-17	391	FALSE	GML	-34838
Hypertension	hypertension	rs4581033	8	143950698	A	C	0.032808	0.003746	0.417841	17.675	2.11e-18	391	FALSE	GML	-35035
Hypertension	hypertension	rs4537287	8	143950786	C	T	0.033058	0.003747	0.41805	17.9271	1.18e-18	391	FALSE	GML	-35123
Hypertension	hypertension	rs4736346	8	143951849	C	A	0.029169	0.003701	0.491956	14.47	3.39e-15	391	FALSE	GML	-36186
Hypertension	hypertension	rs10093618	8	143952214	G	A	0.032923	0.003744	0.418031	17.8125	1.54e-18	391	FALSE	GML	-36551
Hypertension	hypertension	rs4736311	8	143952700	A	G	0.032844	0.003744	0.417921	17.7306	1.86e-18	391	FALSE	GML	-37037
Hypertension	hypertension	rs4736312	8	143953937	A	C	0.032934	0.003744	0.418027	17.8243	1.5e-18	391	FALSE	GML	-38274
Hypertension	hypertension	rs1134096	8	143954223	C	A	0.032966	0.003745	0.417905	17.8511	1.41e-18	391	FALSE	GML	-38560
Hypertension	hypertension	rs1134095	8	143954290	G	A	0.032952	0.003745	0.418213	17.8369	1.46e-18	391	FALSE	GML	-38627
Hypertension	hypertension	rs7003319	8	143954747	T	C	0.03298	0.003744	0.418078	17.8748	1.33e-18	391	FALSE	GML	-39084
Hypertension	hypertension	rs5017238	8	143954769	G	A	0.032938	0.003744	0.418029	17.8307	1.48e-18	391	FALSE	GML	-39106
Hypertension	hypertension	rs5304	8	143955051	C	T	0.0329	0.003744	0.418078	17.79	1.62e-18	391	FALSE	GML	-39388
Hypertension	hypertension	rs5303	8	143955095	A	G	0.03269	0.003744	0.417831	17.5738	2.67e-18	391	FALSE	GML	-39432
Hypertension	hypertension	rs5301	8	143955273	T	C	0.029154	0.003701	0.491969	14.4579	3.48e-15	391	FALSE	GML	-39610
Hypertension	hypertension	rs12543598	8	143955318	T	G	0.032925	0.003745	0.417995	17.8119	1.54e-18	391	FALSE	GML	-39655
Hypertension	hypertension	rs5299	8	143955471	T	C	0.03299	0.003744	0.41803	17.8819	1.31e-18	391	FALSE	GML	-39808
Hypertension	hypertension	rs4310186	8	143956247	G	C	0.032937	0.003744	0.418083	17.8272	1.49e-18	391	FALSE	GML	-40584
Hypertension	hypertension	rs6395	8	143956808	A	C	0.03276	0.003745	0.418234	17.6376	2.3e-18	391	FALSE	GML	-41145
Hypertension	hypertension	rs6392	8	143956925	T	C	0.03276	0.003744	0.417795	17.6448	2.27e-18	391	FALSE	GML	-41262
Hypertension	hypertension	rs6391	8	143956965	A	G	0.032746	0.003744	0.417783	17.6302	2.34e-18	391	FALSE	GML	-41302
Hypertension	hypertension	rs6471570	8	143957405	A	C	0.033028	0.003744	0.418053	17.9222	1.2e-18	391	FALSE	GML	-41742
Hypertension	hypertension	rs7822986	8	143957856	G	A	0.03292	0.003744	0.418177	17.8108	1.55e-18	391	FALSE	GML	-42193
Hypertension	hypertension	rs10105643	8	143957886	A	C	0.032752	0.003744	0.417835	17.6397	2.29e-18	391	FALSE	GML	-42223
Hypertension	hypertension	rs12674916	8	143957958	G	A	0.031682	0.003831	0.413926	15.853	1.4e-16	391	FALSE	GML	-42295
Hypertension	hypertension	rs10956991	8	143957979	A	C	0.034161	0.004887	0.461018	11.5444	2.85e-12	391	FALSE	GML	-42316
Hypertension	hypertension	rs6387	8	143958427	C	T	0.032569	0.004811	0.470971	10.8718	1.34e-11	391	FALSE	GML	-42764
Hypertension	hypertension	rs7814006	8	143958911	A	G	0.033884	0.00504	0.42385	10.7333	1.85e-11	391	FALSE	GML	-43248
Hypertension	hypertension	rs7818826	8	143959250	T	C	0.032451	0.004813	0.470619	10.79	1.62e-11	391	FALSE	GML	-43587
Hypertension	hypertension	rs7818953	8	143959289	T	C	0.032862	0.003745	0.417487	17.7391	1.82e-18	391	FALSE	GML	-43626
Hypertension	hypertension	rs28551743	8	143959412	G	A	0.034341	0.003698	0.468776	19.7688	1.7e-20	391	FALSE	GML	-43749
Hypertension	hypertension	rs4609179	8	143959557	G	A	0.031609	0.00371	0.450166	16.7715	1.69e-17	391	FALSE	GML	-43894
Hypertension	hypertension	rs7833415	8	143960167	G	C	0.031152	0.00372	0.543321	16.2327	5.85e-17	391	FALSE	GML	-44504
Hypertension	hypertension	rs5283	8	143960597	G	A	0.031598	0.003711	0.53951	16.7574	1.75e-17	391	FALSE	GML	-44934
Hypertension	hypertension	rs6410	8	143961005	T	C	0.031346	0.003716	0.446746	16.4567	3.49e-17	391	FALSE	GML	-45342
Hypertension	hypertension	rs149845727	8	143963087	C	T	0.031804	0.003728	0.452353	16.8188	1.52e-17	391	FALSE	GML	-47424
Hypertension	hypertension	rs12375322	8	143963571	A	C	0.03108	0.004853	0.566672	9.80584	1.56e-10	391	FALSE	GML	-47908
Hypertension	hypertension	rs62525051	8	143963909	T	C	0.031694	0.003712	0.541951	16.8409	1.44e-17	391	FALSE	GML	-48246
Hypertension	hypertension	rs60775683	8	143964480	T	C	0.031844	0.003712	0.447718	16.9961	1.01e-17	391	FALSE	GML	-48817
Hypertension	hypertension	rs7831390	8	143964781	G	C	0.031359	0.004851	0.566106	9.98058	1.05e-10	391	FALSE	GML	-49118
Hypertension	hypertension	rs6471571	8	143964865	A	G	0.031667	0.003711	0.541497	16.8275	1.49e-17	391	FALSE	GML	-49202
Hypertension	hypertension	rs4736347	8	143965041	T	C	0.028877	0.003729	0.510312	13.996	1.01e-14	391	FALSE	GML	-49378
Hypertension	hypertension	rs6471572	8	143965264	G	C	0.033035	0.003746	0.41659	17.9123	1.22e-18	391	FALSE	GML	-49601
Hypertension	hypertension	rs12678054	8	143965700	C	T	0.031681	0.00371	0.541434	16.847	1.42e-17	391	FALSE	GML	-50037
Hypertension	hypertension	rs62525054	8	143966602	T	C	0.028642	0.003701	0.521495	13.9793	1.05e-14	391	FALSE	GML	-50939
Hypertension	hypertension	rs10104061	8	143967162	G	T	0.031372	0.003718	0.543618	16.4671	3.41e-17	391	FALSE	GML	-51499
Hypertension	hypertension	rs10096146	8	143967167	T	G	0.028544	0.003731	0.524497	13.6792	2.09e-14	391	FALSE	GML	-51504
Hypertension	hypertension	rs4736349	8	143967432	C	T	0.028568	0.003701	0.521503	13.9115	1.23e-14	391	FALSE	GML	-51769
Hypertension	hypertension	rs10103405	8	143968631	T	C	0.032946	0.003746	0.416595	17.8243	1.5e-18	391	FALSE	GML	-52968
Hypertension	hypertension	rs10094447	8	143968645	C	T	0.031785	0.003712	0.447539	16.9334	1.17e-17	391	FALSE	GML	-52982
Hypertension	hypertension	rs4736350	8	143969032	G	A	0.031993	0.003712	0.447739	17.1415	7.22e-18	391	FALSE	GML	-53369
Hypertension	hypertension	rs7388251	8	143969208	T	C	0.033001	0.003746	0.416637	17.8799	1.32e-18	391	FALSE	GML	-53545
Hypertension	hypertension	rs4736351	8	143969411	A	C	0.029244	0.003729	0.509324	14.3341	4.63e-15	391	FALSE	GML	-53748
Hypertension	hypertension	rs10956995	8	143969531	C	T	0.031682	0.00371	0.541429	16.8478	1.42e-17	391	FALSE	GML	-53868
Hypertension	hypertension	rs12680371	8	143969812	C	G	0.028745	0.003701	0.52155	14.0747	8.42e-15	391	FALSE	GML	-54149
Hypertension	hypertension	rs4489306	8	143971110	A	T	0.028699	0.003701	0.52154	14.0304	9.32e-15	391	FALSE	GML	-55447
Hypertension	hypertension	rs4302826	8	143971173	G	A	0.031812	0.003712	0.447644	16.9618	1.09e-17	391	FALSE	GML	-55510
Hypertension	hypertension	rs28807434	8	143971760	A	G	0.031657	0.00371	0.541436	16.818	1.52e-17	391	FALSE	GML	-56097
Hypertension	hypertension	rs59887743	8	143971982	G	A	0.031801	0.003712	0.447654	16.9493	1.12e-17	391	FALSE	GML	-56319
Hypertension	hypertension	rs10808681	8	143974787	A	G	0.031662	0.003711	0.541464	16.8227	1.5e-17	391	FALSE	GML	-59124
Hypertension	hypertension	rs7003782	8	143974828	C	T	0.032994	0.003747	0.416788	17.8583	1.39e-18	391	FALSE	GML	-59165
Hypertension	hypertension	rs57646597	8	143975125	C	T	0.031775	0.003712	0.541688	16.9283	1.18e-17	391	FALSE	GML	-59462
Hypertension	hypertension	rs7004383	8	143975163	C	G	0.028655	0.003702	0.521529	13.9807	1.05e-14	391	FALSE	GML	-59500
Hypertension	hypertension	rs10110115	8	143975633	T	C	0.031709	0.003711	0.541411	16.8697	1.35e-17	391	FALSE	GML	-59970
Hypertension	hypertension	rs62525057	8	143976023	T	C	0.032845	0.003747	0.416411	17.7086	1.96e-18	391	FALSE	GML	-60360
Hypertension	hypertension	rs4736352	8	143976169	T	G	0.032719	0.004816	0.468646	10.9481	1.13e-11	391	FALSE	GML	-60506
Hypertension	hypertension	rs4451292	8	143976923	T	A	0.031917	0.003713	0.447667	17.0585	8.74e-18	391	FALSE	GML	-61260
Hypertension	hypertension	rs4641039	8	143977819	T	C	0.032881	0.003745	0.416939	17.7583	1.74e-18	391	FALSE	GML	-62156
Hypertension	hypertension	rs4641040	8	143977923	T	C	0.028828	0.003702	0.521997	14.1442	7.18e-15	391	FALSE	GML	-62260
Hypertension	hypertension	rs10093796	8	143978424	T	C	0.032889	0.003745	0.41694	17.7675	1.71e-18	391	FALSE	GML	-62761
Hypertension	hypertension	rs4483134	8	143978646	G	C	0.032884	0.003745	0.416938	17.7624	1.73e-18	391	FALSE	GML	-62983
Hypertension	hypertension	rs61068145	8	143979466	A	C	0.029501	0.004832	0.549835	8.97623	1.06e-09	391	FALSE	GML	-63803
Hypertension	hypertension	rs28455136	8	143979662	G	A	0.031671	0.004886	0.571604	10.0305	9.32e-11	391	FALSE	GML	-63999
Hypertension	hypertension	rs28476522	8	143979722	A	G	0.030929	0.005333	0.631836	8.16509	6.84e-09	391	FALSE	GML	-64059
Hypertension	hypertension	rs4736354	8	143980466	C	G	0.028783	0.003702	0.521975	14.1052	7.85e-15	391	FALSE	GML	-64803
Hypertension	hypertension	rs6471578	8	143981773	G	A	0.031812	0.003712	0.44752	16.9595	1.1e-17	391	FALSE	GML	-66110
Hypertension	hypertension	rs7844237	8	143981896	T	C	0.031811	0.003713	0.447351	16.9495	1.12e-17	391	FALSE	GML	-66233
Hypertension	hypertension	rs7819943	8	143982061	G	A	0.028777	0.003702	0.521995	14.0994	7.96e-15	391	FALSE	GML	-66398
Hypertension	hypertension	rs7011830	8	143982392	A	C	0.032971	0.003745	0.417094	17.8511	1.41e-18	391	FALSE	GML	-66729
Hypertension	hypertension	rs4736317	8	143982753	A	G	0.03296	0.003745	0.416951	17.8424	1.44e-18	391	FALSE	GML	-67090
Hypertension	hypertension	rs4736318	8	143982831	T	C	0.028814	0.003701	0.521988	14.1347	7.33e-15	391	FALSE	GML	-67168
Hypertension	hypertension	rs62525059	8	143982961	G	A	0.031727	0.003711	0.541921	16.8885	1.29e-17	391	FALSE	GML	-67298
Hypertension	hypertension	rs7824229	8	143984064	A	C	0.032936	0.003745	0.416699	17.8155	1.53e-18	391	FALSE	GML	-68401
Hypertension	hypertension	rs10096393	8	143984315	T	C	0.033015	0.003745	0.416847	17.8964	1.27e-18	391	FALSE	GML	-68652
Hypertension	hypertension	rs6995989	8	143985583	C	T	0.034616	0.003707	0.528628	19.9836	1.04e-20	391	FALSE	GML	-69920
Hypertension	hypertension	rs28459852	8	143986436	T	A	0.034576	0.003703	0.528083	19.9825	1.04e-20	391	FALSE	GML	-70773
Hypertension	hypertension	rs6651273	8	143986500	G	A	0.033255	0.003746	0.416834	18.1421	7.21e-19	391	FALSE	GML	-70837
Hypertension	hypertension	rs28558934	8	143986555	T	C	0.034574	0.003703	0.528151	19.9802	1.05e-20	391	FALSE	GML	-70892
Hypertension	hypertension	rs6471580	8	143986701	A	G	0.029817	0.003703	0.491385	15.0709	8.49e-16	391	FALSE	GML	-71038
Hypertension	hypertension	rs6471581	8	143986919	C	T	0.033377	0.003746	0.416859	18.2684	5.39e-19	391	FALSE	GML	-71256
Hypertension	hypertension	rs6987382	8	143987191	G	A	0.029888	0.003702	0.491376	15.1473	7.12e-16	391	FALSE	GML	-71528
Hypertension	hypertension	rs4736357	8	143987218	T	A	0.033374	0.003746	0.416864	18.2644	5.44e-19	391	FALSE	GML	-71555
Hypertension	hypertension	rs4736359	8	143987427	T	G	0.033411	0.003746	0.41687	18.3024	4.98e-19	391	FALSE	GML	-71764
Hypertension	hypertension	rs57219141	8	143987619	G	T	0.031187	0.003703	0.497829	16.4082	3.91e-17	391	FALSE	GML	-71956
Hypertension	hypertension	rs4379428	8	143988048	T	A	0.03344	0.003746	0.416892	18.3301	4.68e-19	391	FALSE	GML	-72385
Hypertension	hypertension	rs28753687	8	143988377	T	C	0.03337	0.003746	0.416879	18.2564	5.54e-19	391	FALSE	GML	-72714
Hypertension	hypertension	rs62525983	8	143988986	C	G	0.034405	0.003704	0.529378	19.7779	1.67e-20	391	FALSE	GML	-73323
Hypertension	hypertension	rs6992689	8	143990763	A	G	0.036172	0.003712	0.447391	21.6874	2.05e-22	391	FALSE	GML	-75100
Hypertension	hypertension	rs6471583	8	143991092	G	A	0.033348	0.003747	0.416873	18.2307	5.88e-19	391	FALSE	GML	-75429
Hypertension	hypertension	rs7463212	8	143991858	T	A	0.036161	0.003712	0.447413	21.6742	2.12e-22	391	FALSE	GML	-76195
Hypertension	hypertension	rs3802228	8	143992218	A	G	0.036166	0.003711	0.447405	21.6815	2.08e-22	391	FALSE	GML	-76555
Hypertension	hypertension	rs28491316	8	143992661	C	T	0.034253	0.003704	0.529367	19.6093	2.46e-20	391	FALSE	GML	-76998
Hypertension	hypertension	rs3802230	8	143992864	C	A	0.036208	0.003712	0.44752	21.7288	1.87e-22	391	TRUE	GML	-77201
Hypertension	hypertension	rs3097	8	143993315	C	T	-0.025039	0.004102	0.714072	8.97168	1.07e-09	391	FALSE	GML	-77652
Hypertension	hypertension	rs6433	8	143993640	C	T	0.033192	0.003747	0.417024	18.0694	8.52e-19	391	FALSE	GML	-77977
Hypertension	hypertension	rs6431	8	143993765	G	A	0.033301	0.003747	0.416946	18.1823	6.57e-19	391	FALSE	GML	-78102
Hypertension	hypertension	rs6429	8	143994388	G	C	0.030239	0.003841	0.569414	14.4415	3.62e-15	391	FALSE	GML	-78725
Hypertension	hypertension	rs79201878	8	143994396	A	T	0.031547	0.003827	0.565199	15.7527	1.77e-16	391	FALSE	GML	-78733
Hypertension	hypertension	rs80062072	8	143994398	A	G	0.031514	0.003827	0.565184	15.7205	1.9e-16	391	FALSE	GML	-78735
Hypertension	hypertension	rs74838461	8	143994399	T	C	0.032035	0.005097	0.588412	9.47249	3.37e-10	391	FALSE	GML	-78736
Hypertension	hypertension	rs4538	8	143994702	G	T	0.033426	0.00375	0.430063	18.2846	5.19e-19	391	FALSE	GML	-79039
Hypertension	hypertension	rs13252628	8	143994944	T	G	-0.029378	0.003702	0.507116	14.655	2.21e-15	391	FALSE	GML	-79281
Hypertension	hypertension	rs28531895	8	143995981	G	A	-0.032865	0.003747	0.582577	17.732	1.85e-18	391	FALSE	GML	-80318
Hypertension	hypertension	rs10110732	8	143995994	C	T	-0.030659	0.003703	0.500774	15.8827	1.31e-16	391	FALSE	GML	-80331
Hypertension	hypertension	rs6418	8	143996363	A	G	0.032722	0.00372	0.520629	17.8274	1.49e-18	391	FALSE	GML	-80700
Hypertension	hypertension	rs6399	8	143996365	G	A	0.033044	0.003719	0.525073	18.169	6.78e-19	391	FALSE	GML	-80702
Hypertension	hypertension	rs4539	8	143996539	T	C	0.03371	0.003703	0.529155	19.0322	9.28e-20	391	FALSE	GML	-80876
Hypertension	hypertension	rs4546	8	143996553	G	A	0.033702	0.003703	0.52914	19.0246	9.45e-20	391	FALSE	GML	-80890
Hypertension	hypertension	rs28366703	8	143996852	A	G	0.031436	0.004831	0.54294	10.1019	7.91e-11	391	FALSE	GML	-81189
Hypertension	hypertension	rs28615142	8	143996876	T	C	0.031896	0.004863	0.548605	10.2526	5.59e-11	391	FALSE	GML	-81213
Hypertension	hypertension	rs28497862	8	143996877	G	T	0.034703	0.004871	0.55612	11.9626	1.09e-12	391	FALSE	GML	-81214
Hypertension	hypertension	rs28394055	8	143996923	C	T	0.038254	0.00495	0.469238	13.9431	1.14e-14	391	FALSE	GML	-81260
Hypertension	hypertension	rs13263682	8	143996935	A	C	-0.032309	0.004954	0.464332	10.1434	7.19e-11	391	FALSE	GML	-81272
Hypertension	hypertension	rs28526467	8	143996964	G	A	0.035769	0.005034	0.443738	11.9023	1.25e-12	391	FALSE	GML	-81301
Hypertension	hypertension	rs13250178	8	143997100	C	T	-0.033317	0.004868	0.560871	11.0969	8e-12	391	FALSE	GML	-81437
Hypertension	hypertension	rs13257680	8	143997309	C	T	-0.032999	0.003745	0.582783	17.8801	1.32e-18	391	FALSE	GML	-81646
Hypertension	hypertension	rs4072020	8	143997415	T	C	0.033926	0.003703	0.529228	19.2661	5.42e-20	391	FALSE	GML	-81752
Hypertension	hypertension	rs10099052	8	143997472	T	C	0.033841	0.004831	0.550787	11.5896	2.57e-12	391	FALSE	GML	-81809
Hypertension	hypertension	rs11781816	8	143997795	C	T	-0.033039	0.003745	0.582742	17.9265	1.18e-18	391	FALSE	GML	-82132
Hypertension	hypertension	rs7461740	8	143997877	C	G	0.034044	0.003704	0.529906	19.3803	4.17e-20	391	FALSE	GML	-82214
Hypertension	hypertension	rs10099658	8	143997935	T	C	0.034558	0.004854	0.554772	11.9475	1.13e-12	391	FALSE	CYP11B2	-5960
Hypertension	hypertension	rs10090630	8	143997957	C	T	0.0345	0.004854	0.554771	11.9105	1.23e-12	391	FALSE	CYP11B2	-5982
Hypertension	hypertension	rs10096239	8	143997961	A	G	0.038237	0.006092	0.718549	9.44639	3.58e-10	391	FALSE	CYP11B2	-5986
Hypertension	hypertension	rs7836572	8	143998063	T	C	-0.033941	0.003702	0.470595	19.2898	5.13e-20	391	FALSE	CYP11B2	-6088
Hypertension	hypertension	rs12679242	8	143998088	C	T	0.033852	0.003702	0.529353	19.195	6.38e-20	391	FALSE	CYP11B2	-6113
Hypertension	hypertension	rs28361356	8	143998159	C	G	0.033856	0.003703	0.529623	19.1905	6.45e-20	391	FALSE	CYP11B2	-6184
Hypertension	hypertension	rs11779229	8	143998207	G	A	-0.033153	0.003747	0.58322	18.0293	9.35e-19	391	FALSE	CYP11B2	-6232
Hypertension	hypertension	rs13268153	8	143998426	C	T	-0.033043	0.003745	0.582726	17.9286	1.18e-18	391	FALSE	CYP11B2	-6451
Hypertension	hypertension	rs13276226	8	143998662	G	A	-0.033094	0.003745	0.582627	17.9805	1.05e-18	391	FALSE	CYP11B2	-6687
Hypertension	hypertension	rs1799998	8	143999600	A	G	0.034158	0.003701	0.528371	19.5357	2.91e-20	391	FALSE	CYP11B2	341
Hypertension	hypertension	rs10087214	8	143999726	G	A	0.034194	0.003702	0.528359	19.5691	2.7e-20	391	FALSE	CYP11B2	467
Hypertension	hypertension	rs11781082	8	143999901	G	A	-0.024151	0.004286	0.754962	7.74608	1.79e-08	391	FALSE	CYP11B2	642
Hypertension	hypertension	rs28659182	8	143999919	T	A	0.03382	0.003702	0.529289	19.1632	6.87e-20	391	FALSE	CYP11B2	660
Hypertension	hypertension	rs62524560	8	144000727	C	T	0.033918	0.003703	0.529334	19.2526	5.59e-20	391	FALSE	CYP11B2	1468
Hypertension	hypertension	rs62524561	8	144000768	G	A	0.033746	0.003703	0.529621	19.0703	8.51e-20	391	FALSE	CYP11B2	1509
Hypertension	hypertension	rs13268025	8	144000906	A	G	-0.029259	0.003704	0.507689	14.5321	2.94e-15	391	FALSE	CYP11B2	1647
Hypertension	hypertension	rs13254375	8	144000922	C	G	-0.029313	0.003703	0.507215	14.5923	2.56e-15	391	FALSE	CYP11B2	1663
Hypertension	hypertension	rs7831617	8	144002283	G	T	0.033929	0.003704	0.529244	19.264	5.44e-20	391	FALSE	CYP11B2	3024
Hypertension	hypertension	rs55953410	8	144002443	T	A	-0.02426	0.004284	0.754983	7.81601	1.53e-08	391	FALSE	CYP11B2	3184
Hypertension	hypertension	rs72693045	8	144002558	G	A	-0.024206	0.004284	0.754968	7.78445	1.64e-08	391	FALSE	CYP11B2	3299
Hypertension	hypertension	rs9643358	8	144003138	G	C	0.033905	0.003707	0.529289	19.2068	6.21e-20	391	FALSE	CYP11B2	3879
Hypertension	hypertension	rs28571827	8	144003207	G	A	0.032728	0.003704	0.523179	17.9757	1.06e-18	391	FALSE	CYP11B2	3948
Hypertension	hypertension	rs28710914	8	144003290	A	G	0.032636	0.003704	0.523062	17.8793	1.32e-18	391	FALSE	CYP11B2	4031
Hypertension	hypertension	rs7011889	8	144005260	A	C	0.033231	0.003711	0.532126	18.4387	3.64e-19	391	FALSE	CYP11B2	6001
Hypertension	hypertension	rs7016924	8	144006073	A	G	-0.029709	0.003714	0.503793	14.8787	1.32e-15	391	FALSE	CYP11B2	6814
Hypertension	hypertension	rs6988985	8	144007104	T	C	0.031235	0.003721	0.500691	16.3027	4.98e-17	391	FALSE	CYP11B2	7845
Hypertension	hypertension	rs11775009	8	144008181	T	C	-0.031363	0.00375	0.583461	16.1933	6.41e-17	391	FALSE	CYP11B2	8922
Hypertension	hypertension	rs36187312	8	144009349	A	T	0.032585	0.003709	0.531438	17.7818	1.65e-18	391	FALSE	CYP11B2	10090
Hypertension	hypertension	rs36176772	8	144009765	C	T	0.032552	0.003711	0.531774	17.7271	1.87e-18	391	FALSE	CYP11B2	10506
Hypertension	hypertension	rs36145723	8	144010690	A	G	-0.031372	0.003749	0.582901	16.2057	6.23e-17	391	FALSE	CYP11B2	11431
Hypertension	hypertension	rs36142026	8	144010768	G	A	-0.031358	0.003749	0.582926	16.1921	6.43e-17	391	FALSE	CYP11B2	11509
Hypertension	hypertension	rs36151582	8	144012574	A	G	-0.031427	0.003749	0.582861	16.2602	5.49e-17	391	FALSE	CYP11B2	13315
Hypertension	hypertension	rs146672302	8	144012945	C	T	-0.031359	0.003749	0.582899	16.194	6.4e-17	391	FALSE	CYP11B2	13686
Hypertension	hypertension	rs148237168	8	144013498	A	G	-0.031212	0.003752	0.583248	16.0318	9.29e-17	391	FALSE	CYP11B2	14239
Hypertension	hypertension	rs141479263	8	144013499	T	C	-0.031342	0.00375	0.582902	16.1763	6.66e-17	391	FALSE	CYP11B2	14240
Hypertension	hypertension	rs369641995	8	144014036	A	G	-0.030916	0.003752	0.582463	15.7442	1.8e-16	391	FALSE	CYP11B2	14777
Hypertension	hypertension	rs138478606	8	144015486	C	T	-0.029418	0.003708	0.498251	14.655	2.21e-15	391	FALSE	CYP11B2	16227
Hypertension	hypertension	rs140114612	8	144015662	T	C	-0.029399	0.003707	0.498241	14.6374	2.3e-15	391	FALSE	CYP11B2	16403
Hypertension	hypertension	rs149665153	8	144015986	T	C	-0.031374	0.003749	0.582888	16.2082	6.19e-17	391	FALSE	CYP11B2	16727
Hypertension	hypertension	rs145437862	8	144016049	G	A	-0.031296	0.00375	0.582989	16.1311	7.39e-17	391	FALSE	CYP11B2	16790
Hypertension	hypertension	rs36173618	8	144016162	G	A	-0.031287	0.00375	0.582987	16.122	7.55e-17	391	FALSE	CYP11B2	16903
Hypertension	hypertension	rs36169959	8	144016427	T	C	-0.031406	0.003749	0.582895	16.2398	5.76e-17	391	FALSE	CYP11B2	17168
Hypertension	hypertension	rs145183312	8	144017469	C	T	-0.031347	0.00375	0.582887	16.1795	6.62e-17	391	FALSE	CYP11B2	18210
Hypertension	hypertension	rs539582778	8	144018254	C	G	0.03437	0.005003	0.589182	11.1758	6.67e-12	391	FALSE	CYP11B2	18995
Hypertension	hypertension	rs560871963	8	144018440	C	G	-0.030639	0.004868	0.556908	9.49498	3.2e-10	391	FALSE	CYP11B2	19181
Hypertension	hypertension	rs577610100	8	144018752	C	G	0.02958	0.005224	0.611083	7.81587	1.53e-08	391	FALSE	CYP11B2	19493
Hypertension	hypertension	rs544950965	8	144018753	A	T	0.02958	0.005224	0.611083	7.81587	1.53e-08	391	FALSE	CYP11B2	19494
Hypertension	hypertension	rs553456269	8	144018754	G	C	0.02958	0.005224	0.611083	7.81587	1.53e-08	391	FALSE	CYP11B2	19495
Hypertension	hypertension	rs368391446	8	144018859	C	G	-0.031788	0.004856	0.552712	10.2149	6.1e-11	391	FALSE	CYP11B2	19600
Hypertension	hypertension	rs140435719	8	144019074	C	T	-0.031089	0.003745	0.579571	15.9617	1.09e-16	391	FALSE	CYP11B2	19815
Hypertension	hypertension	rs150071088	8	144019258	A	G	-0.031021	0.003745	0.579525	15.8958	1.27e-16	391	FALSE	CYP11B2	19999
Hypertension	hypertension	rs145402774	8	144019350	C	T	-0.031019	0.003746	0.57965	15.891	1.29e-16	391	FALSE	CYP11B2	20091
Hypertension	hypertension	rs145847900	8	144019667	G	T	-0.031104	0.003745	0.579556	15.9782	1.05e-16	391	FALSE	CYP11B2	20408
Hypertension	hypertension	rs148202472	8	144019690	C	A	-0.0311	0.003745	0.579552	15.9742	1.06e-16	391	FALSE	CYP11B2	20431
Hypertension	hypertension	rs138088171	8	144020271	C	T	0.032588	0.003712	0.533728	17.7604	1.74e-18	391	FALSE	CYP11B2	21012
Hypertension	hypertension	rs143728108	8	144020500	T	C	0.02946	0.003707	0.508121	14.696	2.01e-15	391	FALSE	CYP11B2	21241
Hypertension	hypertension	rs144726095	8	144020522	C	T	-0.030889	0.003746	0.579583	15.7644	1.72e-16	391	FALSE	CYP11B2	21263
Hypertension	hypertension	rs148519290	8	144020546	G	A	-0.030903	0.003746	0.579411	15.7773	1.67e-16	391	FALSE	CYP11B2	21287
Hypertension	hypertension	rs141739156	8	144022626	C	T	-0.030959	0.003745	0.579404	15.839	1.45e-16	391	FALSE	CYP11B2	23367
Hypertension	hypertension	rs140691060	8	144023418	A	G	-0.031398	0.003754	0.581517	16.1926	6.42e-17	391	FALSE	CYP11B2	24159
Hypertension	hypertension	rs151078229	8	144023755	A	G	-0.030802	0.003756	0.580636	15.598	2.52e-16	391	FALSE	CYP11B2	24496
Hypertension	hypertension	rs140211487	8	144023756	A	G	-0.028643	0.003718	0.500764	13.8576	1.39e-14	391	FALSE	CYP11B2	24497
Hypertension	hypertension	rs140198047	8	144025005	G	C	-0.026655	0.003959	0.675141	10.7616	1.73e-11	391	FALSE	CYP11B2	25746
Hypertension	hypertension	rs36152328	8	144025052	A	G	-0.023995	0.003788	0.596656	9.60975	2.46e-10	391	FALSE	CYP11B2	25793
Hypertension	hypertension	rs4073673	8	144025600	A	G	0.024172	0.00378	0.407796	9.77999	1.66e-10	391	FALSE	CYP11B2	26341
Hypertension	hypertension	rs149825062	8	144026338	A	G	-0.023721	0.003791	0.597704	9.39389	4.04e-10	391	FALSE	CYP11B2	27079
Hypertension	hypertension	rs36166264	8	144026403	C	T	-0.027134	0.003969	0.679138	11.0723	8.47e-12	391	FALSE	CYP11B2	27144
Hypertension	hypertension	rs36187806	8	144026496	C	T	-0.02745	0.003971	0.67931	11.3073	4.93e-12	391	FALSE	CYP11B2	27237
Hypertension	hypertension	rs144550239	8	144030477	T	G	-0.030413	0.003743	0.579527	15.3303	4.67e-16	391	FALSE	CYP11B2	31218
Hypertension	hypertension	rs4132142	8	144031022	A	G	-0.030481	0.003743	0.579722	15.3944	4.03e-16	391	FALSE	CYP11B2	31763
Hypertension	hypertension	rs370055502	8	144031637	A	G	-0.028292	0.004824	0.464799	8.33405	4.63e-09	391	FALSE	CYP11B2	32378
Hypertension	hypertension	rs145757012	8	144031769	A	G	-0.030895	0.004856	0.547889	9.68803	2.05e-10	391	FALSE	CYP11B2	32510
Hypertension	hypertension	rs36164276	8	144032497	C	T	-0.03048	0.003743	0.579708	15.3943	4.03e-16	391	FALSE	CYP11B2	33238
Hypertension	hypertension	rs137943159	8	144034396	G	C	-0.030467	0.003743	0.579739	15.3819	4.15e-16	391	FALSE	CYP11B2	35137
Hypertension	hypertension	rs150601577	8	144034493	T	G	-0.030791	0.003748	0.580678	15.6556	2.21e-16	391	FALSE	CYP11B2	35234
Hypertension	hypertension	rs138648382	8	144034494	T	C	-0.030504	0.003743	0.579659	15.4182	3.82e-16	391	FALSE	CYP11B2	35235
Hypertension	hypertension	rs149314731	8	144034815	G	A	-0.028009	0.003705	0.503448	13.3732	4.23e-14	391	FALSE	CYP11B2	35556
Hypertension	hypertension	rs4074074	8	144035121	T	G	-0.028132	0.003705	0.502582	13.4853	3.27e-14	391	FALSE	CYP11B2	35862
Hypertension	hypertension	rs28469769	8	144035499	G	A	0.031407	0.003708	0.527343	16.591	2.56e-17	391	FALSE	CYP11B2	36240
Hypertension	hypertension	rs62524569	8	144036416	G	C	0.031333	0.003707	0.527192	16.5188	3.03e-17	391	FALSE	CYP11B2	37157
Hypertension	hypertension	rs9694672	8	144037500	A	G	-0.027964	0.003705	0.502953	13.3335	4.64e-14	391	FALSE	CYP11B2	38241
Hypertension	hypertension	rs3935387	8	144037815	G	A	0.031366	0.003707	0.527175	16.5509	2.81e-17	391	FALSE	CYP11B2	38556
Hypertension	hypertension	rs9773816	8	144038623	A	G	-0.028298	0.003704	0.502226	13.6418	2.28e-14	391	FALSE	CYP11B2	39364
Hypertension	hypertension	rs9772770	8	144038731	G	A	-0.027932	0.003705	0.502984	13.3046	4.96e-14	391	FALSE	CYP11B2	39472
Hypertension	hypertension	rs9692989	8	144042624	A	T	0.031497	0.003707	0.52654	16.6896	2.04e-17	391	FALSE	CYP11B2	43365
Hypertension	hypertension	rs9771788	8	144044898	T	C	-0.030634	0.003744	0.580985	15.53	2.95e-16	391	FALSE	CYP11B2	45639
Hypertension	hypertension	rs13281368	8	144045634	A	G	-0.029664	0.004839	0.555215	9.04422	9.03e-10	391	FALSE	CYP11B2	46375
Hypertension	hypertension	rs28477982	8	144049868	C	A	0.031244	0.003707	0.526739	16.4328	3.69e-17	391	FALSE	LY6E	49531
Hypertension	hypertension	rs13253359	8	144050177	G	C	-0.030369	0.003744	0.580997	15.2783	5.27e-16	391	FALSE	LY6E	49222
Hypertension	hypertension	rs9772602	8	144050629	C	T	-0.030348	0.003744	0.580972	15.258	5.52e-16	391	FALSE	LY6E	48770
Hypertension	hypertension	rs28431910	8	144051193	G	A	0.030927	0.003708	0.526928	16.1101	7.76e-17	391	FALSE	LY6E	48206
Hypertension	hypertension	rs112871255	8	144051836	C	A	0.030672	0.003713	0.528358	15.8163	1.53e-16	391	FALSE	LY6E	47563
Hypertension	hypertension	rs13260554	8	144052568	G	A	-0.030116	0.003744	0.581115	15.0393	9.14e-16	391	FALSE	LY6E	46831
Hypertension	hypertension	rs10090696	8	144052791	G	A	0.030969	0.003708	0.526635	16.153	7.03e-17	391	FALSE	LY6E	46608
Hypertension	hypertension	rs10108559	8	144054291	C	T	0.030841	0.003708	0.52656	16.0274	9.39e-17	391	FALSE	LY6E	45108
Hypertension	hypertension	rs13269431	8	144054295	C	T	-0.029843	0.003748	0.581393	14.7557	1.75e-15	391	FALSE	LY6E	45104
Hypertension	hypertension	rs57026081	8	144054517	A	G	0.030924	0.003707	0.526594	16.1117	7.73e-17	391	FALSE	LY6E	44882
Hypertension	hypertension	rs13275206	8	144055869	C	T	-0.030011	0.003744	0.58113	14.9408	1.15e-15	391	FALSE	LY6E	43530
Hypertension	hypertension	rs13282287	8	144055871	G	A	-0.027656	0.003705	0.503707	13.0609	8.69e-14	391	FALSE	LY6E	43528
Hypertension	hypertension	rs9694474	8	144056123	A	G	-0.02771	0.003705	0.503646	13.1081	7.8e-14	391	FALSE	LY6E	43276
Hypertension	hypertension	rs9693263	8	144056229	C	A	-0.027646	0.003737	0.502602	12.8421	1.44e-13	391	FALSE	LY6E	43170
Hypertension	hypertension	rs9693262	8	144056237	C	T	-0.027712	0.003737	0.502472	12.8966	1.27e-13	391	FALSE	LY6E	43162
Hypertension	hypertension	rs9693261	8	144056247	C	T	-0.027739	0.003734	0.501534	12.9412	1.14e-13	391	FALSE	LY6E	43152
Hypertension	hypertension	rs28526557	8	144056424	G	A	-0.027489	0.004823	0.467808	7.9095	1.23e-08	391	FALSE	LY6E	42975
Hypertension	hypertension	rs28626940	8	144056432	C	T	-0.027554	0.004832	0.469459	7.91801	1.21e-08	391	FALSE	LY6E	42967
Hypertension	hypertension	rs370322943	8	144056585	G	T	-0.029899	0.004933	0.500475	8.85751	1.39e-09	391	FALSE	LY6E	42814
Hypertension	hypertension	rs111511241	8	144056604	C	T	-0.028858	0.004871	0.457201	8.49164	3.22e-09	391	FALSE	LY6E	42795
Hypertension	hypertension	rs113915641	8	144056634	C	T	-0.029043	0.005092	0.416806	7.92033	1.2e-08	391	FALSE	LY6E	42765
Hypertension	hypertension	rs145814658	8	144056742	G	T	-0.032607	0.005332	0.599761	9.00246	9.94e-10	391	FALSE	LY6E	42657
Hypertension	hypertension	rs554817171	8	144056869	T	A	-0.029636	0.005028	0.522682	8.41306	3.86e-09	391	FALSE	LY6E	42530
Hypertension	hypertension	rs111281035	8	144056979	G	A	-0.030506	0.005062	0.529529	8.76445	1.72e-09	391	FALSE	LY6E	42420
Hypertension	hypertension	rs77987421	8	144057010	G	A	-0.031283	0.005069	0.529379	9.15782	6.95e-10	391	FALSE	LY6E	42389
Hypertension	hypertension	rs112010777	8	144057040	C	G	-0.030101	0.005055	0.527262	8.57206	2.68e-09	391	FALSE	LY6E	42359
Hypertension	hypertension	rs112051579	8	144057069	C	G	-0.029035	0.005073	0.532823	7.96981	1.07e-08	391	FALSE	LY6E	42330
Hypertension	hypertension	rs80071943	8	144057098	A	G	-0.027749	0.004828	0.465898	8.03337	9.26e-09	391	FALSE	LY6E	42301
Hypertension	hypertension	rs66670423	8	144057287	C	T	-0.027637	0.003705	0.503723	13.0434	9.05e-14	391	FALSE	LY6E	42112
Hypertension	hypertension	rs66825108	8	144057376	T	C	-0.027607	0.003705	0.503713	13.0161	9.64e-14	391	FALSE	LY6E	42023
Hypertension	hypertension	rs71513672	8	144057443	C	G	-0.030121	0.003744	0.580751	15.0433	9.05e-16	391	FALSE	LY6E	41956
Hypertension	hypertension	rs71513673	8	144057596	C	T	-0.030022	0.003744	0.581149	14.9502	1.12e-15	391	FALSE	LY6E	41803
Hypertension	hypertension	rs67610765	8	144057865	C	T	-0.030132	0.003744	0.580736	15.0522	8.87e-16	391	FALSE	LY6E	41534
Hypertension	hypertension	rs67989690	8	144057899	T	C	-0.02986	0.004836	0.554633	9.16358	6.86e-10	391	FALSE	LY6E	41500
Hypertension	hypertension	rs67092448	8	144058126	A	C	-0.03013	0.003744	0.58079	15.0493	8.93e-16	391	FALSE	LY6E	41273
Hypertension	hypertension	rs67818617	8	144058197	G	A	-0.029637	0.004851	0.55799	8.98676	1.03e-09	391	FALSE	LY6E	41202
Hypertension	hypertension	rs66477180	8	144058203	C	T	-0.029058	0.004856	0.558981	8.64875	2.25e-09	391	FALSE	LY6E	41196
Hypertension	hypertension	rs66697637	8	144058235	A	C	-0.029354	0.004844	0.556551	8.85463	1.4e-09	391	FALSE	LY6E	41164
Hypertension	hypertension	rs71513674	8	144058263	G	C	-0.029806	0.004852	0.557844	9.07972	8.32e-10	391	FALSE	LY6E	41136
Hypertension	hypertension	rs111528525	8	144058304	T	C	0.030773	0.005296	0.630787	8.19584	6.37e-09	391	FALSE	LY6E	41095
Hypertension	hypertension	rs28700995	8	144058313	G	C	-0.031098	0.005061	0.593529	9.08195	8.28e-10	391	FALSE	LY6E	41086
Hypertension	hypertension	rs9720261	8	144058347	G	A	0.032735	0.004932	0.547089	10.4807	3.31e-11	391	FALSE	LY6E	41052
Hypertension	hypertension	rs28707331	8	144058355	G	A	-0.029896	0.004837	0.554584	9.18332	6.56e-10	391	FALSE	LY6E	41044
Hypertension	hypertension	rs9720260	8	144058386	G	C	0.031361	0.004839	0.554697	10.0244	9.45e-11	391	FALSE	LY6E	41013
Hypertension	hypertension	rs9720644	8	144058531	A	G	-0.030115	0.003744	0.580748	15.0377	9.17e-16	391	FALSE	LY6E	40868
Hypertension	hypertension	rs9694909	8	144058542	C	T	-0.0301	0.003744	0.580764	15.023	9.48e-16	391	FALSE	LY6E	40857
Hypertension	hypertension	rs9692804	8	144058625	G	A	-0.030096	0.003744	0.580761	15.0193	9.56e-16	391	FALSE	LY6E	40774
Hypertension	hypertension	rs9330405	8	144058649	G	C	-0.02761	0.003705	0.50372	13.0184	9.58e-14	391	FALSE	LY6E	40750
Hypertension	hypertension	rs9692803	8	144058656	G	T	-0.030084	0.003744	0.580791	15.0061	9.86e-16	391	FALSE	LY6E	40743
Hypertension	hypertension	rs13279516	8	144059256	G	A	-0.030058	0.003744	0.581098	14.984	1.04e-15	391	FALSE	LY6E	40143
Hypertension	hypertension	rs9772300	8	144059501	A	G	-0.029899	0.003746	0.579982	14.8177	1.52e-15	391	FALSE	LY6E	39898
Hypertension	hypertension	rs9774239	8	144059502	C	A	-0.029896	0.003746	0.579928	14.817	1.52e-15	391	FALSE	LY6E	39897
Hypertension	hypertension	rs9773043	8	144059526	T	C	-0.027655	0.00371	0.502281	13.0261	9.42e-14	391	FALSE	LY6E	39873
Hypertension	hypertension	rs9774224	8	144059545	C	T	-0.027571	0.003711	0.501949	12.9438	1.14e-13	391	FALSE	LY6E	39854
Hypertension	hypertension	rs9774548	8	144059550	G	A	-0.029875	0.003746	0.579804	14.794	1.61e-15	391	FALSE	LY6E	39849
Hypertension	hypertension	rs9772279	8	144059618	A	G	-0.030055	0.003744	0.581121	14.982	1.04e-15	391	FALSE	LY6E	39781
Hypertension	hypertension	rs28481421	8	144059693	T	C	0.030905	0.003707	0.526209	16.094	8.05e-17	391	FALSE	LY6E	39706
Hypertension	hypertension	rs9773022	8	144059713	T	C	-0.031427	0.003723	0.563185	16.4765	3.34e-17	391	FALSE	LY6E	39686
Hypertension	hypertension	rs28505089	8	144059912	G	A	0.030896	0.003707	0.526678	16.0873	8.18e-17	391	FALSE	LY6E	39487
Hypertension	hypertension	rs9772221	8	144060117	A	G	-0.021537	0.003704	0.512913	8.20497	6.24e-09	391	FALSE	LY6E	39282
Hypertension	hypertension	rs62524579	8	144060955	G	A	0.03303	0.003713	0.449528	18.2144	6.1e-19	391	FALSE	LY6E	38444
Hypertension	hypertension	rs13262741	8	144061465	T	C	-0.029999	0.003744	0.581075	14.927	1.18e-15	391	FALSE	LY6E	37934
Hypertension	hypertension	rs13251346	8	144061636	C	T	-0.029744	0.003745	0.581708	14.6842	2.07e-15	391	FALSE	LY6E	37763
Hypertension	hypertension	rs28641077	8	144064275	C	T	0.031599	0.003709	0.527867	16.7716	1.69e-17	391	FALSE	LY6E	35124
Hypertension	hypertension	rs61276460	8	144064882	C	T	0.029386	0.003746	0.56704	14.344	4.53e-15	391	FALSE	LY6E	34517
Hypertension	hypertension	rs7864633	9	2520404	A	G	0.02304	0.004167	0.630326	7.48218	3.29e-08	392	FALSE	NA	NA
Hypertension	hypertension	rs10738726	9	2569655	A	G	0.024047	0.003726	0.534372	9.94765	1.13e-10	392	TRUE	VLDLR	52179
Hypertension	hypertension	rs923926	9	14765030	T	C	-0.027703	0.004087	0.71177	10.8991	1.26e-11	393	TRUE	FREM1	-30366
Hypertension	hypertension	rs17218712	9	14765220	C	T	-0.027704	0.004088	0.712004	10.894	1.28e-11	393	FALSE	FREM1	-30556
Hypertension	hypertension	rs13284988	9	14766563	T	C	-0.027191	0.004086	0.711659	10.5331	2.93e-11	393	FALSE	FREM1	-31899
Hypertension	hypertension	rs17218879	9	14768540	C	G	-0.0245	0.003979	0.684312	9.12005	7.58e-10	393	FALSE	FREM1	-33876
Hypertension	hypertension	rs1994919	9	14777125	T	C	-0.024311	0.003973	0.683284	9.01561	9.65e-10	393	FALSE	FREM1	-42461
Hypertension	hypertension	rs62535349	9	14777356	A	G	-0.024268	0.003973	0.682991	8.98389	1.04e-09	393	FALSE	FREM1	-42692
Hypertension	hypertension	rs7046483	9	14777395	G	A	0.021013	0.003844	0.364314	7.32736	4.71e-08	393	FALSE	FREM1	-42731
Hypertension	hypertension	rs34882821	9	14783314	G	T	-0.023369	0.003964	0.681642	8.4147	3.85e-09	393	FALSE	FREM1	-48650
Hypertension	hypertension	rs7025956	9	14788407	T	C	-0.022764	0.00392	0.670101	8.18606	6.52e-09	393	FALSE	FREM1	-53743
Hypertension	hypertension	rs1494348	9	14790363	C	T	-0.023052	0.003946	0.677156	8.27548	5.3e-09	393	FALSE	FREM1	-55699
Hypertension	hypertension	rs13294910	9	14791316	A	C	-0.023093	0.003954	0.677743	8.26981	5.37e-09	393	FALSE	FREM1	-56652
Hypertension	hypertension	rs10738451	9	16713666	T	C	-0.0269	0.004085	0.713029	10.3287	4.69e-11	394	FALSE	BNC2	-304165
Hypertension	hypertension	rs10962548	9	16714414	G	A	0.021276	0.003855	0.360706	7.45709	3.49e-08	394	FALSE	BNC2	-304913
Hypertension	hypertension	rs10481558	9	16715657	C	T	0.021534	0.003863	0.355426	7.59493	2.54e-08	394	FALSE	BNC2	-306156
Hypertension	hypertension	rs10738452	9	16717273	T	G	-0.027523	0.004105	0.718259	10.6804	2.09e-11	394	FALSE	BNC2	-307772
Hypertension	hypertension	rs10756788	9	16718436	A	G	0.021571	0.003857	0.357281	7.6416	2.28e-08	394	FALSE	BNC2	-308935
Hypertension	hypertension	rs10756789	9	16720122	A	G	0.021567	0.003857	0.356881	7.63765	2.3e-08	394	FALSE	BNC2	-310621
Hypertension	hypertension	rs10756790	9	16720198	C	G	0.02165	0.003857	0.356951	7.69169	2.03e-08	394	FALSE	BNC2	-310697
Hypertension	hypertension	rs10810597	9	16722304	C	T	-0.026306	0.004155	0.729087	9.59946	2.52e-10	394	FALSE	BNC2	-312803
Hypertension	hypertension	rs10756791	9	16724455	C	T	-0.026411	0.004143	0.725943	9.72359	1.89e-10	394	FALSE	BNC2	-314954
Hypertension	hypertension	rs10962554	9	16729697	G	C	0.021693	0.003854	0.35559	7.72949	1.86e-08	394	FALSE	BNC2	-320196
Hypertension	hypertension	rs13296274	9	16729959	C	A	0.021444	0.003851	0.358732	7.58098	2.62e-08	394	FALSE	BNC2	-320458
Hypertension	hypertension	rs10756796	9	16730974	A	G	0.021828	0.00386	0.353293	7.79533	1.6e-08	394	FALSE	BNC2	-321473
Hypertension	hypertension	rs1411430	9	16733659	T	C	-0.028434	0.004134	0.725457	11.2007	6.3e-12	394	FALSE	BNC2	-324158
Hypertension	hypertension	rs10810598	9	16733799	T	A	0.021856	0.003851	0.356873	7.84674	1.42e-08	394	FALSE	BNC2	-324298
Hypertension	hypertension	rs2840290	9	16733957	A	G	-0.028213	0.004137	0.726097	11.0224	9.5e-12	394	FALSE	BNC2	-324456
Hypertension	hypertension	rs2150090	9	16734191	G	A	-0.028223	0.004138	0.726261	11.027	9.4e-12	394	FALSE	BNC2	-324690
Hypertension	hypertension	rs2383005	9	16734456	T	A	-0.028628	0.004148	0.728036	11.2745	5.32e-12	394	TRUE	BNC2	-324955
Hypertension	hypertension	rs10962557	9	16736077	C	T	-0.027334	0.004184	0.735685	10.1774	6.65e-11	394	FALSE	BNC2	-326576
Hypertension	hypertension	rs7866023	9	16745514	C	T	-0.027172	0.004185	0.734957	10.0591	8.73e-11	394	FALSE	BNC2	-336013
Hypertension	hypertension	rs1980936	9	16746982	T	G	-0.027946	0.004194	0.736791	10.5567	2.78e-11	394	FALSE	BNC2	-337481
Hypertension	hypertension	rs5016911	9	16751755	G	A	-0.02675	0.004588	0.795926	8.24705	5.66e-09	394	FALSE	BNC2	-342254
Hypertension	hypertension	rs5016916	9	16751917	C	A	-0.02621	0.004593	0.796588	7.92526	1.19e-08	394	FALSE	BNC2	-342416
Hypertension	hypertension	rs10810611	9	16756377	G	A	0.022189	0.003862	0.366863	8.0275	9.39e-09	394	FALSE	BNC2	-346876
Hypertension	hypertension	rs10810621	9	16776500	A	C	-0.027116	0.004478	0.781204	8.84014	1.44e-09	394	FALSE	BNC2	-366999
Hypertension	hypertension	rs13297677	9	16777067	T	G	-0.028416	0.004546	0.791666	9.37677	4.2e-10	394	FALSE	BNC2	-367566
Hypertension	hypertension	rs10733321	9	16784682	C	G	-0.025612	0.004586	0.7955	7.6204	2.4e-08	394	FALSE	BNC2	-375181
Hypertension	hypertension	rs141119758	9	19403219	G	A	0.065074	0.011586	0.971742	7.69925	2e-08	395	TRUE	ACER2	5706
Hypertension	hypertension	rs10811647	9	22065002	C	G	-0.020967	0.003737	0.580675	7.68649	2.06e-08	396	FALSE	CDKN2B	55640
Hypertension	hypertension	rs10811650	9	22067593	A	G	-0.021002	0.003737	0.580291	7.70816	1.96e-08	396	FALSE	CDKN2B	58231
Hypertension	hypertension	rs10757269	9	22072264	A	G	-0.027609	0.003705	0.533262	13.0169	9.62e-14	396	FALSE	CDKN2B	62902
Hypertension	hypertension	rs9632884	9	22072301	G	C	-0.027281	0.003707	0.535906	12.7172	1.92e-13	396	FALSE	CDKN2B	62939
Hypertension	hypertension	rs9632885	9	22072638	G	A	-0.025763	0.00371	0.542079	11.404	3.95e-12	396	FALSE	CDKN2B	63276
Hypertension	hypertension	rs10757270	9	22072719	A	G	-0.022674	0.003756	0.587849	8.79266	1.61e-09	396	FALSE	CDKN2B	63357
Hypertension	hypertension	rs10757271	9	22076795	A	G	-0.027805	0.003703	0.531869	13.2063	6.22e-14	396	FALSE	CDKN2B	67433
Hypertension	hypertension	rs10811652	9	22077085	A	C	-0.027223	0.003712	0.541855	12.6327	2.33e-13	396	FALSE	CDKN2B	67723
Hypertension	hypertension	rs10116277	9	22081397	G	T	-0.029089	0.00371	0.547887	14.3246	4.74e-15	396	FALSE	CDKN2B	72035
Hypertension	hypertension	rs6475606	9	22081850	C	T	-0.029022	0.00371	0.547739	14.2681	5.39e-15	396	FALSE	CDKN2B	72488
Hypertension	hypertension	rs1537370	9	22084310	C	T	-0.028864	0.003714	0.548224	14.0903	8.12e-15	396	FALSE	CDKN2B	74948
Hypertension	hypertension	rs1970112	9	22085598	T	C	-0.028105	0.003721	0.553838	13.351	4.46e-14	396	FALSE	CDKN2B	76236
Hypertension	hypertension	rs10738606	9	22088090	A	T	-0.030232	0.004642	0.545292	10.1174	7.63e-11	396	FALSE	CDKN2B	78728
Hypertension	hypertension	rs10738607	9	22088094	A	G	-0.030243	0.004645	0.545299	10.1124	7.72e-11	396	FALSE	CDKN2B	78732
Hypertension	hypertension	rs10757272	9	22088260	C	T	-0.030474	0.004946	0.546086	9.12941	7.42e-10	396	FALSE	CDKN2B	78898
Hypertension	hypertension	rs10757273	9	22090301	C	A	-0.029776	0.003777	0.579815	14.4743	3.35e-15	396	FALSE	CDKN2B	80939
Hypertension	hypertension	rs9644859	9	22090521	G	A	-0.031599	0.004179	0.537618	13.3828	4.14e-14	396	FALSE	CDKN2B	81159
Hypertension	hypertension	rs9644860	9	22090603	C	T	-0.031458	0.004092	0.537571	13.8022	1.58e-14	396	FALSE	CDKN2B	81241
Hypertension	hypertension	rs9644861	9	22090935	C	T	-0.031582	0.00407	0.53739	14.052	8.87e-15	396	FALSE	CDKN2B	81573
Hypertension	hypertension	rs9644862	9	22090936	T	G	-0.03207	0.004533	0.530253	11.807	1.56e-12	396	FALSE	CDKN2B	81574
Hypertension	hypertension	rs10811653	9	22091069	C	T	-0.031568	0.00414	0.537558	13.5941	2.55e-14	396	FALSE	CDKN2B	81707
Hypertension	hypertension	rs7866503	9	22091924	G	T	-0.032271	0.004911	0.530425	10.2887	5.14e-11	396	FALSE	CDKN2B	82562
Hypertension	hypertension	rs2210538	9	22092257	G	A	-0.032287	0.004884	0.530167	10.4041	3.94e-11	396	FALSE	CDKN2B	82895
Hypertension	hypertension	rs10811654	9	22092924	A	G	-0.031357	0.0053	0.535031	8.47186	3.37e-09	396	FALSE	CDKN2B	83562
Hypertension	hypertension	rs4007642	9	22093299	A	T	-0.027894	0.004828	0.514355	8.10852	7.79e-09	396	FALSE	CDKN2B	83937
Hypertension	hypertension	rs4977757	9	22094330	A	G	-0.031629	0.004727	0.53316	10.6401	2.29e-11	396	FALSE	CDKN2B	84968
Hypertension	hypertension	rs10738608	9	22094796	A	C	-0.031629	0.004757	0.533056	10.5145	3.06e-11	396	FALSE	CDKN2B	85434
Hypertension	hypertension	rs10757274	9	22096055	A	G	-0.03123	0.005615	0.535947	7.56384	2.73e-08	396	FALSE	CDKN2B	86693
Hypertension	hypertension	rs4977574	9	22098574	A	G	-0.031265	0.005332	0.535988	8.33219	4.65e-09	396	FALSE	CDKN2B	89212
Hypertension	hypertension	rs2891168	9	22098619	A	G	-0.031166	0.005326	0.535924	8.3016	4.99e-09	396	FALSE	CDKN2B	89257
Hypertension	hypertension	rs1537371	9	22099568	C	A	-0.032154	0.004418	0.535109	12.4546	3.51e-13	396	FALSE	CDKN2B	90206
Hypertension	hypertension	rs1556516	9	22100176	G	C	-0.032176	0.004306	0.535016	13.0824	8.27e-14	396	FALSE	CDKN2B	90814
Hypertension	hypertension	rs7859727	9	22102165	C	T	-0.030741	0.004645	0.542966	10.4238	3.77e-11	396	FALSE	CDKN2B	92803
Hypertension	hypertension	rs1537373	9	22103341	T	G	-0.032032	0.004107	0.535653	14.1834	6.56e-15	396	FALSE	CDKN2B	93979
Hypertension	hypertension	rs1333042	9	22103813	A	G	-0.032318	0.004173	0.534906	13.996	1.01e-14	396	FALSE	CDKN2B	94451
Hypertension	hypertension	rs7859362	9	22105927	T	C	-0.032398	0.004953	0.521696	10.1998	6.31e-11	396	FALSE	CDKN2B	96565
Hypertension	hypertension	rs10757275	9	22106225	G	A	-0.031044	0.005356	0.530112	8.15657	6.97e-09	396	FALSE	CDKN2B	96863
Hypertension	hypertension	rs6475609	9	22106271	A	G	-0.032274	0.004841	0.521872	10.5678	2.71e-11	396	FALSE	CDKN2B	96909
Hypertension	hypertension	rs1333043	9	22106731	T	A	-0.032332	0.004946	0.521646	10.1862	6.51e-11	396	FALSE	CDKN2B	97369
Hypertension	hypertension	rs1412834	9	22110131	T	C	-0.032713	0.00518	0.521621	9.55626	2.78e-10	396	FALSE	NA	NA
Hypertension	hypertension	rs7341786	9	22112241	A	C	-0.032272	0.005425	0.519334	8.55485	2.79e-09	396	FALSE	NA	NA
Hypertension	hypertension	rs7341791	9	22112427	A	G	-0.032432	0.005633	0.519186	8.05747	8.76e-09	396	FALSE	NA	NA
Hypertension	hypertension	rs10511701	9	22112599	T	C	-0.031228	0.005578	0.526145	7.65444	2.22e-08	396	FALSE	NA	NA
Hypertension	hypertension	rs10733376	9	22114469	G	C	-0.032569	0.005242	0.521498	9.27184	5.35e-10	396	FALSE	NA	NA
Hypertension	hypertension	rs10738609	9	22114495	A	G	-0.031382	0.005746	0.531338	7.31583	4.83e-08	396	FALSE	NA	NA
Hypertension	hypertension	rs2383206	9	22115026	A	G	-0.032314	0.005706	0.522356	7.81654	1.53e-08	396	FALSE	NA	NA
Hypertension	hypertension	rs944797	9	22115286	T	C	-0.032278	0.005702	0.522345	7.81139	1.54e-08	396	FALSE	NA	NA
Hypertension	hypertension	rs1004638	9	22115589	A	T	-0.032617	0.005336	0.521335	8.99555	1.01e-09	396	FALSE	NA	NA
Hypertension	hypertension	rs2383207	9	22115959	A	G	-0.032585	0.00533	0.521493	8.99852	1e-09	396	FALSE	NA	NA
Hypertension	hypertension	rs1537374	9	22116046	A	G	-0.032649	0.005303	0.521364	9.11492	7.67e-10	396	FALSE	NA	NA
Hypertension	hypertension	rs1537375	9	22116071	T	C	-0.03153	0.005335	0.528423	8.4537	3.52e-09	396	FALSE	NA	NA
Hypertension	hypertension	rs1537376	9	22116220	T	C	-0.032342	0.005646	0.52235	7.98199	1.04e-08	396	FALSE	NA	NA
Hypertension	hypertension	rs1333045	9	22119195	T	C	-0.032557	0.0037	0.510966	17.8328	1.47e-18	396	FALSE	NA	NA
Hypertension	hypertension	rs10217586	9	22121349	A	T	-0.03247	0.003703	0.500821	17.7172	1.92e-18	396	FALSE	NA	NA
Hypertension	hypertension	rs10738610	9	22123766	A	C	-0.031462	0.004508	0.537422	11.51	3.09e-12	396	FALSE	NA	NA
Hypertension	hypertension	rs1333046	9	22124123	T	A	-0.031357	0.004389	0.535111	12.0287	9.36e-13	396	FALSE	NA	NA
Hypertension	hypertension	rs7857118	9	22124140	A	T	-0.032829	0.003956	0.527156	15.9514	1.12e-16	396	FALSE	NA	NA
Hypertension	hypertension	rs10757277	9	22124450	A	G	-0.031802	0.003749	0.545013	16.635	2.32e-17	396	FALSE	NA	NA
Hypertension	hypertension	rs10811656	9	22124472	C	T	-0.031555	0.003716	0.548961	16.6643	2.17e-17	396	FALSE	NA	NA
Hypertension	hypertension	rs10757278	9	22124477	A	G	-0.03165	0.003766	0.544894	16.3435	4.53e-17	396	FALSE	NA	NA
Hypertension	hypertension	rs1333047	9	22124504	A	T	-0.033316	0.003706	0.537027	18.5793	2.63e-19	396	FALSE	NA	NA
Hypertension	hypertension	rs10757279	9	22124630	A	G	-0.031854	0.003709	0.544926	17.0302	9.33e-18	396	FALSE	NA	NA
Hypertension	hypertension	rs4977575	9	22124744	C	G	-0.033659	0.003704	0.534195	18.963	1.09e-19	396	TRUE	NA	NA
Hypertension	hypertension	rs1333048	9	22125347	A	C	-0.031317	0.00433	0.535092	12.3044	4.96e-13	396	FALSE	NA	NA
Hypertension	hypertension	rs1333049	9	22125503	G	C	-0.031787	0.003709	0.544997	16.9585	1.1e-17	396	FALSE	NA	NA
Hypertension	hypertension	rs7038701	9	34427376	C	T	0.039513	0.006815	0.917781	8.16269	6.88e-09	397	TRUE	FAM219A	-29194
Hypertension	hypertension	rs7849669	9	34909715	C	T	0.023823	0.004355	0.758682	7.33759	4.6e-08	398	TRUE	KIAA1045	47769
Hypertension	hypertension	rs76452347	9	35906471	C	T	0.044675	0.006222	0.806218	12.1385	7.27e-13	399	TRUE	HRCT1	-282
Hypertension	hypertension	rs748802	9	35909518	G	A	-0.022048	0.003951	0.666118	7.60976	2.46e-08	399	FALSE	HRCT1	2380
Hypertension	hypertension	rs72729426	9	35941534	C	T	0.067959	0.011214	0.97103	8.85337	1.4e-09	399	FALSE	OR2S2	15571
Hypertension	hypertension	rs78961049	9	36009857	T	C	0.045262	0.00768	0.935042	8.40961	3.89e-09	399	FALSE	RECK	26573
Hypertension	hypertension	rs7034554	9	37081301	A	G	0.021922	0.003911	0.66328	7.67076	2.13e-08	400	FALSE	ZCCHC7	39235
Hypertension	hypertension	rs6476613	9	37084340	A	G	0.021667	0.0039	0.659409	7.54863	2.83e-08	400	FALSE	ZCCHC7	36196
Hypertension	hypertension	rs7020830	9	37085184	A	T	0.021372	0.003901	0.659909	7.35729	4.39e-08	400	FALSE	ZCCHC7	35352
Hypertension	hypertension	rs11544336	9	37089150	A	G	0.022042	0.003912	0.663404	7.74334	1.81e-08	400	FALSE	ZCCHC7	31386
Hypertension	hypertension	rs13298662	9	37093425	C	T	0.02185	0.003922	0.666351	7.58532	2.6e-08	400	FALSE	ZCCHC7	27111
Hypertension	hypertension	rs3073745	9	37093872	G	T	0.021433	0.003901	0.659918	7.39643	4.01e-08	400	FALSE	ZCCHC7	26664
Hypertension	hypertension	rs3802422	9	37097172	G	A	0.022002	0.003912	0.663416	7.71835	1.91e-08	400	FALSE	ZCCHC7	23364
Hypertension	hypertension	rs13294369	9	37101531	G	C	0.021684	0.003914	0.663983	7.51054	3.09e-08	400	FALSE	ZCCHC7	19005
Hypertension	hypertension	rs13288178	9	37107799	A	G	0.021976	0.003912	0.663419	7.7039	1.98e-08	400	FALSE	ZCCHC7	12737
Hypertension	hypertension	rs7019699	9	37125081	C	A	0.022826	0.003923	0.66767	8.21377	6.11e-09	400	FALSE	ZCCHC7	-4545
Hypertension	hypertension	rs7856690	9	37127545	A	T	0.022924	0.003943	0.673544	8.20411	6.25e-09	400	FALSE	ZCCHC7	-7009
Hypertension	hypertension	rs13293465	9	37127678	C	T	0.023379	0.003957	0.677832	8.4508	3.54e-09	400	FALSE	ZCCHC7	-7142
Hypertension	hypertension	rs13285624	9	37129496	T	G	0.023363	0.003956	0.677763	8.44153	3.62e-09	400	FALSE	ZCCHC7	-8960
Hypertension	hypertension	rs10973226	9	37131065	T	C	0.022465	0.00391	0.663436	8.02555	9.43e-09	400	FALSE	ZCCHC7	-10529
Hypertension	hypertension	rs7027473	9	37132462	A	G	0.02292	0.003923	0.667691	8.27667	5.29e-09	400	FALSE	ZCCHC7	-11926
Hypertension	hypertension	rs13293916	9	37136359	C	G	0.022004	0.003894	0.656894	7.78517	1.64e-08	400	FALSE	ZCCHC7	-15823
Hypertension	hypertension	rs7851239	9	37138672	C	T	0.022582	0.003911	0.663522	8.09996	7.94e-09	400	FALSE	ZCCHC7	-18136
Hypertension	hypertension	rs1492714	9	37141259	T	C	0.022816	0.003924	0.667247	8.20613	6.22e-09	400	FALSE	ZCCHC7	-20723
Hypertension	hypertension	rs13297576	9	37142189	A	C	0.022704	0.003923	0.667076	8.13311	7.36e-09	400	FALSE	ZCCHC7	-21653
Hypertension	hypertension	rs13300951	9	37146627	A	G	0.02303	0.003924	0.667814	8.34659	4.5e-09	400	FALSE	ZCCHC7	-26091
Hypertension	hypertension	rs12337316	9	37148105	G	A	0.022592	0.003911	0.663586	8.10512	7.85e-09	400	FALSE	ZCCHC7	-27569
Hypertension	hypertension	rs13301205	9	37155207	A	T	0.023025	0.003928	0.668514	8.32774	4.7e-09	400	FALSE	ZCCHC7	-34671
Hypertension	hypertension	rs10116673	9	37155264	G	A	0.022328	0.003912	0.663374	7.92841	1.18e-08	400	FALSE	ZCCHC7	-34728
Hypertension	hypertension	rs13295115	9	37157964	T	G	0.022829	0.003925	0.667503	8.2082	6.19e-09	400	FALSE	ZCCHC7	-37428
Hypertension	hypertension	rs7846747	9	37167539	A	C	0.022522	0.003916	0.664033	8.04193	9.08e-09	400	FALSE	ZCCHC7	-47003
Hypertension	hypertension	rs7038219	9	37182892	C	A	0.022506	0.003905	0.661066	8.07375	8.44e-09	400	FALSE	ZCCHC7	-62356
Hypertension	hypertension	rs13290794	9	37183628	G	A	0.023064	0.003921	0.666471	8.38233	4.15e-09	400	FALSE	ZCCHC7	-63092
Hypertension	hypertension	rs10973248	9	37197768	C	T	0.02285	0.003918	0.665693	8.25164	5.6e-09	400	FALSE	ZCCHC7	-77232
Hypertension	hypertension	rs66684257	9	37199087	G	T	0.022499	0.003905	0.661359	8.06624	8.59e-09	400	FALSE	ZCCHC7	-78551
Hypertension	hypertension	rs6476617	9	37200103	G	A	0.022687	0.003906	0.661569	8.1885	6.48e-09	400	FALSE	ZCCHC7	-79567
Hypertension	hypertension	rs1472169	9	37209396	C	T	0.024224	0.003865	0.646802	9.42187	3.79e-10	400	TRUE	ZCCHC7	-88860
Hypertension	hypertension	rs17487601	9	37213641	G	A	0.024326	0.003946	0.675015	9.13741	7.29e-10	400	FALSE	ZCCHC7	-93105
Hypertension	hypertension	rs13284651	9	37222681	T	G	0.022061	0.003905	0.661874	7.7844	1.64e-08	400	FALSE	ZCCHC7	-102145
Hypertension	hypertension	rs12554976	9	37244505	G	T	0.022533	0.003879	0.652043	8.18824	6.48e-09	400	FALSE	ZCCHC7	-123969
Hypertension	hypertension	rs563132	9	37245476	A	T	0.023653	0.003855	0.642879	9.05689	8.77e-10	400	FALSE	ZCCHC7	-124940
Hypertension	hypertension	rs13296413	9	37258105	C	T	0.022687	0.003879	0.651756	8.29186	5.11e-09	400	FALSE	ZCCHC7	-137569
Hypertension	hypertension	rs1339553	9	37266123	C	G	0.023738	0.003865	0.646101	9.07347	8.44e-10	400	FALSE	ZCCHC7	-145587
Hypertension	hypertension	rs595800	9	37268680	C	G	0.023409	0.003856	0.642255	8.88384	1.31e-09	400	FALSE	ZCCHC7	-148144
Hypertension	hypertension	rs308495	9	37277603	G	T	0.022065	0.003906	0.661397	7.78031	1.66e-08	400	FALSE	ZCCHC7	-157067
Hypertension	hypertension	rs2790063	9	37287405	G	A	0.022251	0.003907	0.661592	7.89639	1.27e-08	400	FALSE	ZCCHC7	-166869
Hypertension	hypertension	rs13291573	9	37287604	G	A	0.022653	0.00392	0.665972	8.11382	7.69e-09	400	FALSE	ZCCHC7	-167068
Hypertension	hypertension	rs308492	9	37298020	C	T	0.022555	0.003908	0.661894	8.09279	8.08e-09	400	FALSE	ZCCHC7	-177484
Hypertension	hypertension	rs13289001	9	37311592	A	G	0.022631	0.00392	0.665863	8.09833	7.97e-09	400	FALSE	ZCCHC7	-191056
Hypertension	hypertension	rs12555207	9	37315476	C	T	0.021727	0.003853	0.640225	7.7545	1.76e-08	400	FALSE	ZCCHC7	-194940
Hypertension	hypertension	rs7036132	9	37317241	A	G	0.022847	0.003925	0.667229	8.2215	6e-09	400	FALSE	ZCCHC7	-196705
Hypertension	hypertension	rs13295981	9	37330067	C	T	0.022731	0.003921	0.666015	8.16096	6.9e-09	400	FALSE	ZCCHC7	-209531
Hypertension	hypertension	rs7852593	9	37332380	A	T	0.023882	0.003869	0.647137	9.16143	6.9e-10	400	FALSE	ZCCHC7	-211844
Hypertension	hypertension	rs308523	9	37338785	C	T	0.023186	0.00386	0.641233	8.70893	1.95e-09	400	FALSE	ZCCHC7	-218249
Hypertension	hypertension	rs308499	9	37348059	C	G	0.021625	0.003843	0.63589	7.72626	1.88e-08	400	FALSE	ZCCHC7	-227523
Hypertension	hypertension	rs308498	9	37348484	C	T	0.023647	0.003858	0.642444	9.04235	9.07e-10	400	FALSE	ZCCHC7	-227948
Hypertension	hypertension	rs13301916	9	37361455	A	C	0.024081	0.003875	0.646775	9.27609	5.3e-10	400	FALSE	ZCCHC7	3309
Hypertension	hypertension	rs308521	9	37367094	T	C	0.021615	0.003852	0.635428	7.68707	2.06e-08	400	FALSE	ZCCHC7	8948
Hypertension	hypertension	rs13291473	9	37551276	C	T	0.028486	0.004998	0.83693	7.90975	1.23e-08	401	FALSE	FBXO10	-40387
Hypertension	hypertension	rs34012064	9	37553565	T	C	0.028433	0.004998	0.837048	7.88117	1.31e-08	401	FALSE	FBXO10	-42676
Hypertension	hypertension	rs6476638	9	37554885	G	A	0.028533	0.004998	0.836988	7.93413	1.16e-08	401	FALSE	FBXO10	-43996
Hypertension	hypertension	rs13285217	9	37557157	C	T	0.028399	0.005	0.837232	7.85984	1.38e-08	401	FALSE	FBXO10	-46268
Hypertension	hypertension	rs13286822	9	37557387	T	A	0.028535	0.005	0.837174	7.92876	1.18e-08	401	FALSE	FBXO10	-46498
Hypertension	hypertension	rs6476639	9	37558307	T	A	0.02846	0.004997	0.837029	7.89762	1.27e-08	401	FALSE	FBXO10	-47418
Hypertension	hypertension	rs71504535	9	37561094	G	A	0.028381	0.004997	0.837004	7.85734	1.39e-08	401	FALSE	FBXO10	-50205
Hypertension	hypertension	rs13298743	9	37561688	A	G	0.028537	0.004998	0.837079	7.93452	1.16e-08	401	TRUE	FBXO10	-50799
Hypertension	hypertension	rs13290245	9	37563744	C	T	0.028442	0.005013	0.837055	7.84235	1.44e-08	401	FALSE	FBXO10	-52855
Hypertension	hypertension	rs71504536	9	37564145	T	A	0.028423	0.005015	0.837048	7.82689	1.49e-08	401	FALSE	FBXO10	-53256
Hypertension	hypertension	rs13301611	9	37565748	C	T	0.028512	0.005022	0.836904	7.85361	1.4e-08	401	FALSE	FBXO10	-54859
Hypertension	hypertension	rs16934289	9	37567114	C	T	0.027985	0.005019	0.836613	7.59657	2.53e-08	401	FALSE	FBXO10	-56225
Hypertension	hypertension	rs35086964	9	37569027	T	G	0.027741	0.005019	0.83653	7.47639	3.34e-08	401	FALSE	FBXO10	-58138
Hypertension	hypertension	rs114521795	9	109063875	A	G	0.037394	0.006616	0.91343	7.78883	1.63e-08	402	FALSE	NA	NA
Hypertension	hypertension	rs118071640	9	109063988	C	G	0.037289	0.006613	0.913419	7.75623	1.75e-08	402	FALSE	NA	NA
Hypertension	hypertension	rs116905510	9	109064206	A	G	0.037249	0.006611	0.913416	7.74516	1.8e-08	402	FALSE	NA	NA
Hypertension	hypertension	rs77162169	9	109065572	A	G	0.037037	0.0066	0.913391	7.68754	2.05e-08	402	FALSE	NA	NA
Hypertension	hypertension	rs61344507	9	109065930	T	C	0.037031	0.0066	0.913393	7.68527	2.06e-08	402	FALSE	NA	NA
Hypertension	hypertension	rs74815245	9	109066515	A	G	0.037066	0.0066	0.913399	7.69824	2e-08	402	FALSE	NA	NA
Hypertension	hypertension	rs78566302	9	109067139	T	C	0.037075	0.0066	0.913397	7.70221	1.99e-08	402	FALSE	NA	NA
Hypertension	hypertension	rs60422576	9	109068492	A	T	0.036822	0.00662	0.913913	7.56407	2.73e-08	402	FALSE	NA	NA
Hypertension	hypertension	rs77361265	9	109070067	A	T	0.036771	0.006626	0.914083	7.5325	2.93e-08	402	FALSE	NA	NA
Hypertension	hypertension	rs78398943	9	109071385	C	A	0.036543	0.006612	0.913737	7.47683	3.34e-08	402	FALSE	NA	NA
Hypertension	hypertension	rs79681836	9	109072126	A	G	0.037175	0.006602	0.913448	7.73553	1.84e-08	402	FALSE	NA	NA
Hypertension	hypertension	rs117567129	9	109073005	T	C	0.037549	0.006604	0.913457	7.87438	1.34e-08	402	TRUE	NA	NA
Hypertension	hypertension	rs61116600	9	109073736	A	G	0.037203	0.006607	0.913473	7.73582	1.84e-08	402	FALSE	NA	NA
Hypertension	hypertension	rs58374388	9	109073993	T	A	0.037523	0.006605	0.913511	7.86166	1.38e-08	402	FALSE	NA	NA
Hypertension	hypertension	rs78388290	9	109074678	A	T	0.037212	0.00661	0.91364	7.73293	1.85e-08	402	FALSE	NA	NA
Hypertension	hypertension	rs1994206	9	109078599	C	T	0.03706	0.006624	0.913978	7.6447	2.27e-08	402	FALSE	NA	NA
Hypertension	hypertension	rs77331598	9	109079988	A	T	0.0372	0.006611	0.913636	7.72646	1.88e-08	402	FALSE	NA	NA
Hypertension	hypertension	rs77436437	9	109081409	C	T	0.037134	0.00661	0.913604	7.70214	1.99e-08	402	FALSE	NA	NA
Hypertension	hypertension	rs573274833	9	109082286	A	T	0.037574	0.00664	0.914135	7.80576	1.56e-08	402	FALSE	NA	NA
Hypertension	hypertension	rs77709306	9	109084437	G	A	0.036721	0.006622	0.913924	7.5217	3.01e-08	402	FALSE	NA	NA
Hypertension	hypertension	rs74969841	9	109086073	G	A	0.037016	0.00662	0.913859	7.63714	2.31e-08	402	FALSE	NA	NA
Hypertension	hypertension	rs76590450	9	109088086	A	C	0.036664	0.006619	0.913836	7.5068	3.11e-08	402	FALSE	NA	NA
Hypertension	hypertension	rs75417390	9	109088376	G	A	0.036651	0.00662	0.913848	7.50116	3.15e-08	402	FALSE	NA	NA
Hypertension	hypertension	rs60587240	9	109092088	T	A	0.037003	0.006608	0.91351	7.6584	2.2e-08	402	FALSE	NA	NA
Hypertension	hypertension	rs80248222	9	109095995	A	G	0.036897	0.006607	0.913462	7.61924	2.4e-08	402	FALSE	NA	NA
Hypertension	hypertension	rs113856018	9	109099322	G	A	0.036486	0.006624	0.913884	7.43083	3.71e-08	402	FALSE	NA	NA
Hypertension	hypertension	rs145825805	9	109099744	G	A	0.036396	0.006625	0.913938	7.39564	4.02e-08	402	FALSE	NA	NA
Hypertension	hypertension	rs111548196	9	109112469	C	G	0.036792	0.006624	0.91365	7.54478	2.85e-08	402	FALSE	NA	NA
Hypertension	hypertension	rs117197034	9	109112718	C	T	0.036993	0.006625	0.913676	7.61739	2.41e-08	402	FALSE	NA	NA
Hypertension	hypertension	rs58805555	9	109113318	C	T	0.03699	0.006625	0.913646	7.61694	2.42e-08	402	FALSE	NA	NA
Hypertension	hypertension	rs76289637	9	109137188	C	T	0.037363	0.006641	0.913575	7.72343	1.89e-08	402	FALSE	NA	NA
Hypertension	hypertension	rs12001203	9	109140030	T	C	0.037146	0.00664	0.913506	7.64366	2.27e-08	402	FALSE	NA	NA
Hypertension	hypertension	rs74783574	9	109143792	T	C	0.036635	0.006646	0.913575	7.44066	3.63e-08	402	FALSE	NA	NA
Hypertension	hypertension	rs12000943	9	112753883	A	G	0.029325	0.003873	0.648701	13.4166	3.83e-14	403	TRUE	PALM2-AKAP2	-211294
Hypertension	hypertension	rs59400568	9	112757346	A	G	0.034761	0.005148	0.802648	10.8216	1.51e-11	403	FALSE	PALM2-AKAP2	-214757
Hypertension	hypertension	rs12555129	9	112760293	G	T	0.035934	0.005666	0.809319	9.6323	2.33e-10	403	FALSE	PALM2-AKAP2	-217704
Hypertension	hypertension	rs10980138	9	112760462	G	A	0.035767	0.00598	0.809692	8.64289	2.28e-09	403	FALSE	PALM2-AKAP2	-217873
Hypertension	hypertension	rs10816914	9	112760888	G	A	0.029761	0.005265	0.701772	7.79141	1.62e-08	403	FALSE	PALM2-AKAP2	-218299
Hypertension	hypertension	rs10980140	9	112764178	C	G	0.032331	0.004503	0.782116	12.1377	7.28e-13	403	FALSE	PALM2-AKAP2	-221589
Hypertension	hypertension	rs59104421	9	112768198	G	A	0.035452	0.006186	0.809865	7.98902	1.03e-08	403	FALSE	PALM2-AKAP2	-225609
Hypertension	hypertension	rs190105217	9	113122387	T	A	-0.080429	0.012553	0.978127	9.81437	1.53e-10	404	FALSE	SVEP1	5144
Hypertension	hypertension	rs182895454	9	113122388	C	A	-0.080429	0.012553	0.978127	9.81437	1.53e-10	404	FALSE	SVEP1	5143
Hypertension	hypertension	rs11795181	9	113122708	C	T	-0.077986	0.012902	0.977963	8.81163	1.54e-09	404	FALSE	SVEP1	4823
Hypertension	hypertension	rs59690153	9	113126003	C	A	-0.078364	0.013032	0.977969	8.72742	1.87e-09	404	FALSE	SVEP1	1528
Hypertension	hypertension	rs12340174	9	113127215	C	A	-0.079371	0.012509	0.978104	9.63958	2.29e-10	404	FALSE	SVEP1	316
Hypertension	hypertension	rs10114269	9	113129122	G	T	-0.078098	0.012711	0.977982	9.08175	8.28e-10	404	FALSE	SVEP1	-1591
Hypertension	hypertension	rs10117406	9	113129177	T	C	-0.079701	0.012518	0.978128	9.70082	1.99e-10	404	FALSE	SVEP1	-1646
Hypertension	hypertension	rs10116674	9	113131652	G	A	-0.077485	0.013932	0.977917	7.56275	2.74e-08	404	FALSE	SVEP1	-4121
Hypertension	hypertension	rs7035572	9	113134273	A	G	-0.077449	0.014145	0.97789	7.35002	4.47e-08	404	FALSE	SVEP1	-6742
Hypertension	hypertension	rs7039275	9	113134812	A	T	-0.077568	0.012806	0.977839	8.84631	1.42e-09	404	FALSE	SVEP1	-7281
Hypertension	hypertension	rs10119435	9	113135263	G	A	-0.079977	0.01249	0.978018	9.80443	1.57e-10	404	FALSE	SVEP1	-7732
Hypertension	hypertension	rs74356539	9	113140259	T	G	-0.081777	0.012365	0.977724	10.4115	3.88e-11	404	FALSE	SVEP1	-12728
Hypertension	hypertension	rs61290144	9	113140819	G	T	-0.081388	0.012377	0.97777	10.2996	5.02e-11	404	FALSE	SVEP1	-13288
Hypertension	hypertension	rs11791314	9	113141959	T	C	-0.08141	0.012378	0.977768	10.3037	4.97e-11	404	FALSE	SVEP1	-14428
Hypertension	hypertension	rs11792414	9	113143573	T	C	-0.081329	0.012376	0.977719	10.2885	5.15e-11	404	FALSE	SVEP1	-16042
Hypertension	hypertension	rs7857437	9	113145299	C	T	-0.081679	0.012384	0.97776	10.3582	4.38e-11	404	FALSE	SVEP1	-17768
Hypertension	hypertension	rs11791430	9	113145734	G	A	-0.081764	0.012386	0.97776	10.3751	4.22e-11	404	FALSE	SVEP1	-18203
Hypertension	hypertension	rs113061274	9	113146768	G	A	-0.08192	0.012407	0.977833	10.3792	4.18e-11	404	FALSE	SVEP1	-19237
Hypertension	hypertension	rs74816347	9	113146931	A	C	-0.081772	0.012408	0.977831	10.3429	4.54e-11	404	FALSE	SVEP1	-19400
Hypertension	hypertension	rs12346953	9	113147597	C	T	-0.076195	0.011655	0.974757	10.1887	6.48e-11	404	FALSE	SVEP1	-20066
Hypertension	hypertension	rs10980355	9	113147922	C	T	-0.077056	0.011635	0.974648	10.4374	3.65e-11	404	FALSE	SVEP1	-20391
Hypertension	hypertension	rs12347096	9	113147957	C	A	-0.077113	0.011764	0.974988	10.24	5.75e-11	404	FALSE	SVEP1	-20426
Hypertension	hypertension	rs10817003	9	113148239	G	A	-0.077317	0.011626	0.974626	10.518	3.03e-11	404	FALSE	SVEP1	-20708
Hypertension	hypertension	rs11792337	9	113149151	T	A	-0.076859	0.011674	0.974843	10.3239	4.74e-11	404	FALSE	SVEP1	-21620
Hypertension	hypertension	rs10118935	9	113150017	G	C	-0.077316	0.011626	0.974625	10.5185	3.03e-11	404	FALSE	SVEP1	-22486
Hypertension	hypertension	rs10122210	9	113150196	T	C	-0.077315	0.011626	0.974625	10.5181	3.03e-11	404	FALSE	SVEP1	-22665
Hypertension	hypertension	rs113566333	9	113151170	G	C	-0.077299	0.011626	0.974623	10.5151	3.05e-11	404	FALSE	SVEP1	-23639
Hypertension	hypertension	rs45484994	9	113151962	G	T	-0.077283	0.011626	0.974624	10.511	3.08e-11	404	FALSE	SVEP1	-24431
Hypertension	hypertension	rs7861369	9	113153392	C	T	-0.077378	0.01163	0.974643	10.5273	2.97e-11	404	FALSE	SVEP1	-25861
Hypertension	hypertension	rs10980366	9	113154981	G	A	-0.077347	0.011631	0.974642	10.5187	3.03e-11	404	FALSE	SVEP1	-27450
Hypertension	hypertension	rs533754586	9	113158225	G	A	-0.077289	0.011633	0.974601	10.5001	3.16e-11	404	FALSE	SVEP1	-30694
Hypertension	hypertension	rs371535454	9	113159803	A	G	-0.07743	0.011644	0.974643	10.5174	3.04e-11	404	FALSE	SVEP1	-32272
Hypertension	hypertension	rs16914990	9	113163127	C	T	-0.077154	0.011644	0.974681	10.447	3.57e-11	404	FALSE	SVEP1	-35596
Hypertension	hypertension	rs111245230	9	113169775	T	C	-0.077994	0.011652	0.974789	10.647	2.25e-11	404	FALSE	SVEP1	-42244
Hypertension	hypertension	rs28431893	9	113174023	G	A	-0.079993	0.011641	0.97472	11.1806	6.6e-12	404	TRUE	SVEP1	-46492
Hypertension	hypertension	rs7042161	9	113197263	T	C	-0.022689	0.004008	0.308128	7.81047	1.55e-08	404	FALSE	SVEP1	-69732
Hypertension	hypertension	rs28663144	9	113198891	A	C	-0.078448	0.011589	0.974415	10.8729	1.34e-11	404	FALSE	SVEP1	-71360
Hypertension	hypertension	rs7043404	9	113201276	G	T	-0.0228	0.004004	0.309403	7.89562	1.27e-08	404	FALSE	SVEP1	-73745
Hypertension	hypertension	rs113817740	9	113218710	G	A	-0.077984	0.011714	0.974979	10.5393	2.89e-11	404	FALSE	SVEP1	-91179
Hypertension	hypertension	rs4978929	9	113225830	G	A	-0.022667	0.004015	0.306596	7.77262	1.69e-08	404	FALSE	SVEP1	-98299
Hypertension	hypertension	rs80153892	9	113232305	G	A	-0.07799	0.011684	0.974823	10.5912	2.56e-11	404	FALSE	SVEP1	-104774
Hypertension	hypertension	rs7020788	9	113232979	G	A	-0.021438	0.003823	0.63085	7.67789	2.1e-08	404	FALSE	SVEP1	-105448
Hypertension	hypertension	rs9695122	9	113240172	C	T	-0.078903	0.011654	0.974635	10.876	1.33e-11	404	FALSE	SVEP1	-112641
Hypertension	hypertension	rs10980408	9	113249071	T	C	-0.0779	0.011596	0.9743	10.7185	1.91e-11	404	FALSE	SVEP1	-121540
Hypertension	hypertension	rs76038906	9	113250200	G	T	-0.078126	0.011694	0.974726	10.6092	2.46e-11	404	FALSE	SVEP1	-122669
Hypertension	hypertension	rs10120883	9	116648813	C	A	0.021576	0.003749	0.419458	8.05305	8.85e-09	405	FALSE	ZNF618	-10251
Hypertension	hypertension	rs6478045	9	116650616	A	G	0.023552	0.003772	0.398922	9.35705	4.39e-10	405	FALSE	ZNF618	-12054
Hypertension	hypertension	rs6478046	9	116654424	G	A	0.023422	0.003769	0.400237	9.27376	5.32e-10	405	FALSE	ZNF618	-15862
Hypertension	hypertension	rs7855811	9	116657099	T	C	0.02384	0.00377	0.39895	9.5785	2.64e-10	405	TRUE	ZNF618	-18537
Hypertension	hypertension	rs6478047	9	116661596	T	C	0.022628	0.003794	0.388823	8.59743	2.53e-09	405	FALSE	ZNF618	-23034
Hypertension	hypertension	rs4979294	9	116669785	A	G	0.022674	0.00377	0.400007	8.73271	1.85e-09	405	FALSE	ZNF618	-31223
Hypertension	hypertension	rs7038501	9	116670142	T	G	0.022757	0.00377	0.399827	8.79009	1.62e-09	405	FALSE	ZNF618	-31580
Hypertension	hypertension	rs4979295	9	116671054	A	G	0.022649	0.003769	0.400019	8.71623	1.92e-09	405	FALSE	ZNF618	-32492
Hypertension	hypertension	rs10817531	9	116676829	C	T	0.023027	0.003754	0.407325	9.05196	8.87e-10	405	FALSE	ZNF618	-38267
Hypertension	hypertension	rs2065184	9	116677314	A	G	0.023441	0.003761	0.402596	9.3245	4.74e-10	405	FALSE	ZNF618	-38752
Hypertension	hypertension	rs10513222	9	116677825	A	G	0.023054	0.003702	0.459647	9.31287	4.87e-10	405	FALSE	ZNF618	-39263
Hypertension	hypertension	rs7047895	9	116679181	G	A	0.02285	0.0037	0.460627	9.16645	6.82e-10	405	FALSE	ZNF618	-40619
Hypertension	hypertension	rs10817532	9	116680136	C	G	0.02038	0.003689	0.484355	7.47129	3.38e-08	405	FALSE	ZNF618	-41574
Hypertension	hypertension	rs7852787	9	116680454	G	A	0.020758	0.003688	0.487247	7.73051	1.86e-08	405	FALSE	ZNF618	-41892
Hypertension	hypertension	rs7853127	9	116680692	G	A	0.020378	0.003689	0.484305	7.46963	3.39e-08	405	FALSE	ZNF618	-42130
Hypertension	hypertension	rs7029830	9	116681888	G	T	0.020542	0.003689	0.483986	7.57859	2.64e-08	405	FALSE	ZNF618	-43326
Hypertension	hypertension	rs882980	9	116683645	G	T	0.022951	0.003702	0.460338	9.23598	5.81e-10	405	FALSE	ZNF618	-45083
Hypertension	hypertension	rs4979297	9	116684219	G	A	0.020584	0.003689	0.487054	7.60907	2.46e-08	405	FALSE	ZNF618	-45657
Hypertension	hypertension	rs4979298	9	116684240	A	G	0.022859	0.003772	0.395923	8.85294	1.4e-09	405	FALSE	ZNF618	-45678
Hypertension	hypertension	rs2183364	9	116685045	G	A	0.022886	0.003702	0.460357	9.18671	6.51e-10	405	FALSE	ZNF618	-46483
Hypertension	hypertension	rs10122390	9	116685785	G	C	0.020509	0.003689	0.487037	7.55783	2.77e-08	405	FALSE	ZNF618	-47223
Hypertension	hypertension	rs9942970	9	116689248	G	A	0.022857	0.003702	0.460313	9.16453	6.85e-10	405	FALSE	ZNF618	-50686
Hypertension	hypertension	rs9942975	9	116689362	C	G	0.022852	0.003702	0.460315	9.1604	6.91e-10	405	FALSE	ZNF618	-50800
Hypertension	hypertension	rs2900568	9	116689758	C	T	0.020912	0.003693	0.481678	7.81478	1.53e-08	405	FALSE	ZNF618	-51196
Hypertension	hypertension	rs2900569	9	116689905	A	G	0.020192	0.00369	0.484127	7.34181	4.55e-08	405	FALSE	ZNF618	-51343
Hypertension	hypertension	rs2418259	9	116689939	T	G	0.022851	0.003702	0.460206	9.1586	6.94e-10	405	FALSE	ZNF618	-51377
Hypertension	hypertension	rs944180	9	116690874	G	A	0.022848	0.003702	0.460313	9.15533	6.99e-10	405	FALSE	ZNF618	-52312
Hypertension	hypertension	rs1330169	9	116691548	C	T	0.022911	0.003703	0.460343	9.19731	6.35e-10	405	FALSE	ZNF618	-52986
Hypertension	hypertension	rs10817535	9	116692059	T	G	0.022902	0.003774	0.395929	8.87519	1.33e-09	405	FALSE	ZNF618	-53497
Hypertension	hypertension	rs12343628	9	116694730	A	C	0.023319	0.003707	0.460393	9.4864	3.26e-10	405	FALSE	ZNF618	-56168
Hypertension	hypertension	rs10982007	9	116695205	G	A	0.023224	0.003708	0.460927	9.41004	3.89e-10	405	FALSE	ZNF618	-56643
Hypertension	hypertension	rs13290326	9	116696625	C	T	0.022136	0.003697	0.497605	8.65731	2.2e-09	405	FALSE	ZNF618	-58063
Hypertension	hypertension	rs116934560	9	116726401	C	T	0.062667	0.011183	0.969376	7.66822	2.15e-08	405	FALSE	ZNF618	-87839
Hypertension	hypertension	rs369508364	9	125696599	C	T	0.156049	0.027081	0.994892	8.0696	8.52e-09	406	TRUE	ZBTB26	2820
Hypertension	hypertension	rs554265256	9	125782330	T	C	0.187645	0.033399	0.993321	7.70406	1.98e-08	406	FALSE	RABGAP1	-79218
Hypertension	hypertension	rs4837111	9	129651089	C	T	-0.033107	0.005609	0.875092	8.43305	3.69e-09	407	FALSE	ZBTB34	2932
Hypertension	hypertension	rs4837112	9	129652098	C	T	-0.032568	0.005602	0.874689	8.2027	6.27e-09	407	FALSE	ZBTB34	3941
Hypertension	hypertension	rs10987511	9	129654000	T	C	-0.03323	0.005569	0.872952	8.60338	2.49e-09	407	FALSE	ZBTB34	5843
Hypertension	hypertension	rs4837113	9	129655610	C	T	-0.033461	0.005567	0.872833	8.72029	1.9e-09	407	FALSE	ZBTB34	7453
Hypertension	hypertension	rs10987513	9	129659314	G	A	-0.033241	0.005564	0.872692	8.62358	2.38e-09	407	FALSE	ZBTB34	11157
Hypertension	hypertension	rs10819248	9	129659952	C	T	-0.033015	0.005563	0.872636	8.51835	3.03e-09	407	FALSE	ZBTB34	11795
Hypertension	hypertension	rs10819249	9	129663645	C	T	-0.033762	0.005567	0.872905	8.8664	1.36e-09	407	FALSE	RALGPS1	13408
Hypertension	hypertension	rs10819250	9	129670864	C	T	-0.033381	0.005568	0.872988	8.68056	2.09e-09	407	FALSE	RALGPS1	6189
Hypertension	hypertension	rs3824412	9	129677052	C	T	0.022974	0.003729	0.482176	9.12902	7.43e-10	407	FALSE	RALGPS1	1
Hypertension	hypertension	rs7039000	9	129677843	T	C	0.022961	0.003728	0.481884	9.12354	7.52e-10	407	FALSE	RALGPS1	-790
Hypertension	hypertension	rs10987519	9	129678650	G	C	0.022823	0.003727	0.482305	9.02352	9.47e-10	407	FALSE	RALGPS1	-1597
Hypertension	hypertension	rs11788665	9	129680619	T	A	0.022716	0.003727	0.482487	8.94597	1.13e-09	407	FALSE	RALGPS1	-3566
Hypertension	hypertension	rs11788741	9	129683010	A	T	0.023026	0.003727	0.481895	9.17509	6.68e-10	407	FALSE	RALGPS1	-5957
Hypertension	hypertension	rs11787970	9	129684583	T	C	0.022943	0.003727	0.482075	9.11274	7.71e-10	407	FALSE	RALGPS1	-7530
Hypertension	hypertension	rs11794352	9	129685485	G	T	0.022925	0.003727	0.482171	9.09996	7.94e-10	407	FALSE	RALGPS1	-8432
Hypertension	hypertension	rs10987521	9	129685929	A	G	0.022854	0.003727	0.481955	9.04713	8.97e-10	407	FALSE	RALGPS1	-8876
Hypertension	hypertension	rs62578911	9	129687716	A	G	0.022941	0.003727	0.482199	9.11181	7.73e-10	407	FALSE	RALGPS1	-10663
Hypertension	hypertension	rs7470009	9	129695139	G	A	0.023048	0.003727	0.481749	9.19196	6.43e-10	407	FALSE	RALGPS1	-18086
Hypertension	hypertension	rs1328436	9	129697622	C	T	0.022758	0.003727	0.482526	8.97629	1.06e-09	407	FALSE	RALGPS1	-20569
Hypertension	hypertension	rs11790042	9	129702772	G	A	0.022574	0.00373	0.481705	8.83143	1.47e-09	407	FALSE	RALGPS1	-25719
Hypertension	hypertension	rs11790018	9	129702842	C	G	0.020938	0.003784	0.55621	7.49313	3.21e-08	407	FALSE	RALGPS1	-25789
Hypertension	hypertension	rs62578913	9	129707571	T	C	0.022813	0.003727	0.482019	9.01969	9.56e-10	407	FALSE	RALGPS1	-30518
Hypertension	hypertension	rs28823940	9	129712358	C	T	0.022727	0.003728	0.481597	8.95139	1.12e-09	407	FALSE	RALGPS1	-35305
Hypertension	hypertension	rs62578939	9	129717378	A	G	0.022882	0.003727	0.482118	9.07007	8.51e-10	407	FALSE	RALGPS1	-40325
Hypertension	hypertension	rs62578940	9	129717930	G	A	0.02307	0.003726	0.48177	9.21007	6.17e-10	407	FALSE	RALGPS1	-40877
Hypertension	hypertension	rs3947369	9	129719545	G	A	0.022905	0.003727	0.482118	9.08678	8.19e-10	407	FALSE	RALGPS1	-42492
Hypertension	hypertension	rs874799	9	129722005	C	G	0.02288	0.003727	0.482118	9.06869	8.54e-10	407	FALSE	RALGPS1	-44952
Hypertension	hypertension	rs58808977	9	129723810	C	T	0.023097	0.003727	0.481771	9.22964	5.89e-10	407	FALSE	RALGPS1	-46757
Hypertension	hypertension	rs10987528	9	129725929	T	G	0.022898	0.003727	0.482092	9.08128	8.29e-10	407	FALSE	RALGPS1	-48876
Hypertension	hypertension	rs56890110	9	129728930	G	A	0.022816	0.003727	0.482006	9.02073	9.53e-10	407	FALSE	RALGPS1	-51877
Hypertension	hypertension	rs11791212	9	129729482	C	T	0.022826	0.003727	0.482033	9.02944	9.34e-10	407	FALSE	RALGPS1	-52429
Hypertension	hypertension	rs55981847	9	129740736	G	A	0.022756	0.003727	0.482059	8.97771	1.05e-09	407	FALSE	RALGPS1	-63683
Hypertension	hypertension	rs17446161	9	129741435	C	G	0.022751	0.003727	0.481973	8.97369	1.06e-09	407	FALSE	RALGPS1	-64382
Hypertension	hypertension	rs7040080	9	129742041	C	T	0.022744	0.003727	0.481969	8.96921	1.07e-09	407	FALSE	RALGPS1	-64988
Hypertension	hypertension	rs7044100	9	129742640	G	T	0.022917	0.003726	0.481623	9.09786	7.98e-10	407	FALSE	RALGPS1	-65587
Hypertension	hypertension	rs2025956	9	129750510	G	A	0.022946	0.003726	0.48171	9.12096	7.57e-10	407	FALSE	RALGPS1	-73457
Hypertension	hypertension	rs17446434	9	129750887	A	G	0.022776	0.003727	0.482003	8.99268	1.02e-09	407	FALSE	RALGPS1	-73834
Hypertension	hypertension	rs10513472	9	129753038	T	C	0.022769	0.003726	0.482042	8.98972	1.02e-09	407	FALSE	RALGPS1	-75985
Hypertension	hypertension	rs62580788	9	129756063	G	A	0.022796	0.003726	0.482057	9.00912	9.79e-10	407	FALSE	RALGPS1	-79010
Hypertension	hypertension	rs62580791	9	129757851	A	C	0.022789	0.003726	0.481675	9.00402	9.91e-10	407	FALSE	RALGPS1	-80798
Hypertension	hypertension	rs62580793	9	129758393	T	G	0.022618	0.003727	0.482036	8.87789	1.32e-09	407	FALSE	RALGPS1	-81340
Hypertension	hypertension	rs11789307	9	129762597	T	C	0.022764	0.003727	0.481915	8.98352	1.04e-09	407	FALSE	RALGPS1	-85544
Hypertension	hypertension	rs1536704	9	129766790	G	A	0.022812	0.003727	0.482026	9.01903	9.57e-10	407	FALSE	RALGPS1	-89737
Hypertension	hypertension	rs943803	9	129770237	G	A	0.022994	0.003726	0.481729	9.154	7.01e-10	407	FALSE	RALGPS1	-93184
Hypertension	hypertension	rs1536705	9	129771871	T	C	0.022816	0.003727	0.482073	9.01946	9.56e-10	407	FALSE	RALGPS1	-94818
Hypertension	hypertension	rs11789865	9	129772911	C	T	0.022746	0.003727	0.482075	8.96914	1.07e-09	407	FALSE	RALGPS1	-95858
Hypertension	hypertension	rs17446532	9	129773883	C	T	0.023501	0.003733	0.456041	9.50105	3.15e-10	407	TRUE	RALGPS1	-96830
Hypertension	hypertension	rs10118365	9	129781126	A	C	0.023154	0.003733	0.456259	9.24065	5.75e-10	407	FALSE	RALGPS1	-104073
Hypertension	hypertension	rs62580804	9	129784491	G	A	0.022839	0.003727	0.482264	9.036	9.2e-10	407	FALSE	RALGPS1	-107438
Hypertension	hypertension	rs7024941	9	129785420	G	C	0.022608	0.003727	0.482717	8.86801	1.36e-09	407	FALSE	RALGPS1	-108367
Hypertension	hypertension	rs2104650	9	129788433	C	T	0.023198	0.003733	0.456062	9.27291	5.33e-10	407	FALSE	RALGPS1	-111380
Hypertension	hypertension	rs7019291	9	129789615	A	C	0.022713	0.003727	0.481722	8.94547	1.13e-09	407	FALSE	RALGPS1	-112562
Hypertension	hypertension	rs57995109	9	129792308	A	T	0.022825	0.003731	0.481851	9.01011	9.77e-10	407	FALSE	RALGPS1	-115255
Hypertension	hypertension	rs11789764	9	129793288	T	A	0.022126	0.00372	0.493766	8.5519	2.81e-09	407	FALSE	RALGPS1	-116235
Hypertension	hypertension	rs11789802	9	129793502	T	C	0.022379	0.003726	0.482384	8.70898	1.95e-09	407	FALSE	RALGPS1	-116449
Hypertension	hypertension	rs3936030	9	129798509	G	A	0.022407	0.003726	0.482401	8.73043	1.86e-09	407	FALSE	RALGPS1	-121456
Hypertension	hypertension	rs62580836	9	129798871	A	G	0.022916	0.003732	0.455942	9.07292	8.45e-10	407	FALSE	RALGPS1	-121818
Hypertension	hypertension	rs17368219	9	129799437	A	G	0.022404	0.003726	0.482261	8.72939	1.86e-09	407	FALSE	RALGPS1	-122384
Hypertension	hypertension	rs17446684	9	129799679	A	G	0.022347	0.003726	0.482336	8.68709	2.06e-09	407	FALSE	RALGPS1	-122626
Hypertension	hypertension	rs57000998	9	129802666	G	A	0.022399	0.003726	0.48247	8.72373	1.89e-09	407	FALSE	RALGPS1	-125613
Hypertension	hypertension	rs57394767	9	129804913	G	A	0.022077	0.00372	0.494721	8.51843	3.03e-09	407	FALSE	RALGPS1	-127860
Hypertension	hypertension	rs7025175	9	129806696	T	C	0.022826	0.003732	0.455941	9.00568	9.87e-10	407	FALSE	RALGPS1	-129643
Hypertension	hypertension	rs72764359	9	129807271	A	G	0.022437	0.003725	0.482368	8.75417	1.76e-09	407	FALSE	RALGPS1	-130218
Hypertension	hypertension	rs7864425	9	129807559	T	C	0.023157	0.003731	0.456305	9.25217	5.6e-10	407	FALSE	RALGPS1	-130506
Hypertension	hypertension	rs11788671	9	129807773	A	G	0.022344	0.003719	0.49433	8.71396	1.93e-09	407	FALSE	RALGPS1	-130720
Hypertension	hypertension	rs12554538	9	129809211	C	G	0.022365	0.003725	0.482495	8.70239	1.98e-09	407	FALSE	RALGPS1	-132158
Hypertension	hypertension	rs7470467	9	129809899	T	A	0.023115	0.003731	0.456279	9.22233	5.99e-10	407	FALSE	RALGPS1	-132846
Hypertension	hypertension	rs4292797	9	129810248	G	C	0.022753	0.003722	0.468682	8.9978	1.01e-09	407	FALSE	RALGPS1	-133195
Hypertension	hypertension	rs17446804	9	129810746	T	C	0.022461	0.003725	0.482339	8.77177	1.69e-09	407	FALSE	RALGPS1	-133693
Hypertension	hypertension	rs10987551	9	129810867	A	G	0.022995	0.003731	0.455929	9.1324	7.37e-10	407	FALSE	RALGPS1	-133814
Hypertension	hypertension	rs10819264	9	129810944	C	T	0.022777	0.003721	0.468589	9.01889	9.57e-10	407	FALSE	RALGPS1	-133891
Hypertension	hypertension	rs10987552	9	129811401	G	T	0.022188	0.00372	0.494768	8.59975	2.51e-09	407	FALSE	RALGPS1	-134348
Hypertension	hypertension	rs12551501	9	129812812	A	G	0.022677	0.003725	0.481886	8.92681	1.18e-09	407	FALSE	RALGPS1	-135759
Hypertension	hypertension	rs10987553	9	129814065	C	T	0.02308	0.003731	0.456352	9.1962	6.37e-10	407	FALSE	RALGPS1	-137012
Hypertension	hypertension	rs12349534	9	129814903	G	A	0.022339	0.003725	0.482141	8.68321	2.07e-09	407	FALSE	RALGPS1	-137850
Hypertension	hypertension	rs62580846	9	129814981	A	T	0.022457	0.003725	0.482353	8.76948	1.7e-09	407	FALSE	RALGPS1	-137928
Hypertension	hypertension	rs7032500	9	129822536	G	A	0.022958	0.003731	0.45658	9.10484	7.86e-10	407	FALSE	RALGPS1	-145483
Hypertension	hypertension	rs7048656	9	129822610	T	G	0.023104	0.003731	0.45689	9.21403	6.11e-10	407	FALSE	RALGPS1	-145557
Hypertension	hypertension	rs3949463	9	129825464	A	G	0.022377	0.003725	0.482702	8.71091	1.95e-09	407	FALSE	RALGPS1	-148411
Hypertension	hypertension	rs2787589	9	129828827	C	G	0.022929	0.003731	0.455955	9.08651	8.19e-10	407	FALSE	RALGPS1	-151774
Hypertension	hypertension	rs45449700	9	129832135	A	G	0.022281	0.003725	0.482546	8.64458	2.27e-09	407	FALSE	RALGPS1	-155082
Hypertension	hypertension	rs62580853	9	129833211	A	G	0.022443	0.003726	0.482392	8.75629	1.75e-09	407	FALSE	RALGPS1	-156158
Hypertension	hypertension	rs11794977	9	129835191	A	G	0.02237	0.003725	0.482382	8.70782	1.96e-09	407	FALSE	RALGPS1	-158138
Hypertension	hypertension	rs11791543	9	129836081	G	A	0.022462	0.003725	0.482775	8.77132	1.69e-09	407	FALSE	RALGPS1	-159028
Hypertension	hypertension	rs1766231	9	129836611	A	C	0.022879	0.003731	0.45619	9.04986	8.92e-10	407	FALSE	RALGPS1	-159558
Hypertension	hypertension	rs11788093	9	129836664	A	G	0.022153	0.003725	0.482224	8.5518	2.81e-09	407	FALSE	RALGPS1	-159611
Hypertension	hypertension	rs11794686	9	129837564	T	C	0.022442	0.003725	0.482232	8.75834	1.74e-09	407	FALSE	RALGPS1	-160511
Hypertension	hypertension	rs57957573	9	129844541	G	A	0.022477	0.003725	0.482217	8.7851	1.64e-09	407	FALSE	RALGPS1	-167488
Hypertension	hypertension	rs12552963	9	129844824	C	T	0.0224	0.003725	0.482217	8.72875	1.87e-09	407	FALSE	RALGPS1	-167771
Hypertension	hypertension	rs12555503	9	129844926	A	G	0.022411	0.003725	0.482276	8.73827	1.83e-09	407	FALSE	RALGPS1	-167873
Hypertension	hypertension	rs56042341	9	129846303	C	T	0.022346	0.003724	0.482483	8.69187	2.03e-09	407	FALSE	RALGPS1	-169250
Hypertension	hypertension	rs2297866	9	129854199	G	A	0.022235	0.003725	0.483605	8.6087	2.46e-09	407	FALSE	RALGPS1	-177146
Hypertension	hypertension	rs2789511	9	129854773	C	T	0.022851	0.003731	0.457528	9.02924	9.35e-10	407	FALSE	RALGPS1	-177720
Hypertension	hypertension	rs2417047	9	129857685	A	T	-0.022748	0.003733	0.544069	8.94454	1.14e-09	407	FALSE	RALGPS1	-180632
Hypertension	hypertension	rs1281159	9	129858518	T	C	0.023178	0.003737	0.446438	9.24262	5.72e-10	407	FALSE	RALGPS1	-181465
Hypertension	hypertension	rs11793399	9	129861595	A	T	0.021446	0.003724	0.484738	8.06175	8.67e-09	407	FALSE	RALGPS1	-184542
Hypertension	hypertension	rs60313786	9	129862860	C	T	0.021407	0.003724	0.485145	8.0332	9.26e-09	407	FALSE	RALGPS1	-185807
Hypertension	hypertension	rs2787594	9	129863545	T	C	0.022532	0.003731	0.456634	8.79731	1.59e-09	407	FALSE	RALGPS1	-186492
Hypertension	hypertension	rs11792699	9	129865851	A	G	0.021449	0.003723	0.484968	8.06639	8.58e-09	407	FALSE	RALGPS1	-188798
Hypertension	hypertension	rs1281157	9	129866920	A	G	0.022775	0.003731	0.456902	8.97459	1.06e-09	407	FALSE	RALGPS1	-189867
Hypertension	hypertension	rs999092	9	129868109	A	G	0.02152	0.003723	0.484603	8.11743	7.63e-09	407	FALSE	RALGPS1	-191056
Hypertension	hypertension	rs35688381	9	129868535	G	T	0.021453	0.003723	0.485086	8.06809	8.55e-09	407	FALSE	RALGPS1	-191482
Hypertension	hypertension	rs1766229	9	129873581	A	C	0.022587	0.003731	0.456598	8.83815	1.45e-09	407	FALSE	RALGPS1	-196528
Hypertension	hypertension	rs1974291	9	129874095	G	A	0.021634	0.003723	0.484652	8.19533	6.38e-09	407	FALSE	RALGPS1	-197042
Hypertension	hypertension	rs62578764	9	129875333	C	T	0.021586	0.003723	0.484596	8.1601	6.92e-09	407	FALSE	RALGPS1	-198280
Hypertension	hypertension	rs1281167	9	129883360	G	A	0.022574	0.003731	0.457373	8.82861	1.48e-09	407	FALSE	RALGPS1	-206307
Hypertension	hypertension	rs62578765	9	129884358	C	A	0.021283	0.003724	0.485414	7.95102	1.12e-08	407	FALSE	RALGPS1	-207305
Hypertension	hypertension	rs1556887	9	129887038	A	G	0.022813	0.003748	0.447597	8.92421	1.19e-09	407	FALSE	RALGPS1	-209985
Hypertension	hypertension	rs1281155	9	129890862	G	A	0.022739	0.003747	0.448208	8.87629	1.33e-09	407	FALSE	RALGPS1	-213809
Hypertension	hypertension	rs60516643	9	129894236	C	T	0.021416	0.003736	0.476365	7.99283	1.02e-08	407	FALSE	RALGPS1	-217183
Hypertension	hypertension	rs1281153	9	129895756	T	C	0.022653	0.003746	0.448148	8.81801	1.52e-09	407	FALSE	RALGPS1	-218703
Hypertension	hypertension	rs946428	9	129898719	A	G	0.022641	0.003747	0.44816	8.8047	1.57e-09	407	FALSE	RALGPS1	-221666
Hypertension	hypertension	rs7870409	9	129901070	A	G	0.021383	0.003738	0.475885	7.96098	1.09e-08	407	FALSE	RALGPS1	-224017
Hypertension	hypertension	rs17375932	9	129902302	A	C	0.02126	0.003738	0.477925	7.88026	1.32e-08	407	FALSE	RALGPS1	-225249
Hypertension	hypertension	rs1538502	9	129903182	C	T	0.021226	0.003737	0.479215	7.86046	1.38e-08	407	FALSE	RALGPS1	-226129
Hypertension	hypertension	rs1538503	9	129905159	A	G	0.021358	0.003737	0.477401	7.95117	1.12e-08	407	FALSE	RALGPS1	-228106
Hypertension	hypertension	rs55872031	9	129906270	G	A	0.021231	0.003737	0.478672	7.86232	1.37e-08	407	FALSE	RALGPS1	-229217
Hypertension	hypertension	rs12551115	9	129906656	A	C	0.020994	0.003737	0.472755	7.70261	1.98e-08	407	FALSE	RALGPS1	-229603
Hypertension	hypertension	rs72764394	9	129908234	T	C	0.021566	0.003737	0.478188	8.09159	8.1e-09	407	FALSE	RALGPS1	-231181
Hypertension	hypertension	rs2789507	9	129910765	A	G	0.022652	0.003747	0.449796	8.81242	1.54e-09	407	FALSE	RALGPS1	-233712
Hypertension	hypertension	rs1109043	9	129911708	C	G	0.022737	0.003747	0.449779	8.87735	1.33e-09	407	FALSE	RALGPS1	-234655
Hypertension	hypertension	rs1766222	9	129912294	A	G	0.022734	0.003747	0.450233	8.87515	1.33e-09	407	FALSE	RALGPS1	-235241
Hypertension	hypertension	rs1768373	9	129913319	T	C	0.022873	0.003747	0.450074	8.97342	1.06e-09	407	FALSE	RALGPS1	-236266
Hypertension	hypertension	rs955934	9	129913597	C	A	0.021667	0.003737	0.478731	8.16077	6.91e-09	407	FALSE	RALGPS1	-236544
Hypertension	hypertension	rs10739689	9	129914147	G	C	-0.022626	0.003749	0.549986	8.78843	1.63e-09	407	FALSE	RALGPS1	-237094
Hypertension	hypertension	rs11793524	9	129915183	C	T	0.021666	0.003737	0.47906	8.16071	6.91e-09	407	FALSE	RALGPS1	-238130
Hypertension	hypertension	rs12350252	9	129915631	C	A	0.021663	0.003737	0.478328	8.15835	6.94e-09	407	FALSE	RALGPS1	-238578
Hypertension	hypertension	rs2027312	9	129920463	G	A	-0.022705	0.003747	0.549352	8.85292	1.4e-09	407	FALSE	RALGPS1	-243410
Hypertension	hypertension	rs11789366	9	129921282	G	A	0.021601	0.003737	0.479481	8.11455	7.68e-09	407	FALSE	RALGPS1	-244229
Hypertension	hypertension	rs11789486	9	129921983	G	A	0.021604	0.003737	0.479473	8.11713	7.64e-09	407	FALSE	RALGPS1	-244930
Hypertension	hypertension	rs7036038	9	129924069	C	T	-0.022762	0.003747	0.548328	8.89496	1.27e-09	407	FALSE	RALGPS1	-247016
Hypertension	hypertension	rs2417049	9	129924753	G	T	0.021615	0.003737	0.479512	8.12472	7.5e-09	407	FALSE	RALGPS1	-247700
Hypertension	hypertension	rs10760478	9	129926516	G	A	-0.022701	0.003747	0.549295	8.8498	1.41e-09	407	FALSE	RALGPS1	-249463
Hypertension	hypertension	rs56385978	9	129927828	A	G	0.021509	0.003738	0.479011	8.04997	8.91e-09	407	FALSE	RALGPS1	-250775
Hypertension	hypertension	rs2417050	9	129929120	A	G	-0.02267	0.003747	0.549278	8.82793	1.49e-09	407	FALSE	RALGPS1	-252067
Hypertension	hypertension	rs2297865	9	129930892	A	G	0.021449	0.003738	0.478954	8.00623	9.86e-09	407	FALSE	RALGPS1	-253839
Hypertension	hypertension	rs4836560	9	129931974	G	A	-0.022749	0.003747	0.549817	8.88273	1.31e-09	407	FALSE	RALGPS1	-254921
Hypertension	hypertension	rs1028866	9	129933016	C	A	-0.022734	0.003748	0.549398	8.86988	1.35e-09	407	FALSE	RALGPS1	-255963
Hypertension	hypertension	rs1028865	9	129933324	G	A	0.021509	0.003738	0.479456	8.04956	8.92e-09	407	FALSE	RALGPS1	-256271
Hypertension	hypertension	rs58986932	9	129933549	A	T	0.021607	0.003738	0.479019	8.11414	7.69e-09	407	FALSE	RALGPS1	-256496
Hypertension	hypertension	rs57096458	9	129936361	G	A	0.021377	0.003741	0.477457	7.9463	1.13e-08	407	FALSE	RALGPS1	-259308
Hypertension	hypertension	rs11788964	9	129938268	A	G	0.021973	0.003746	0.495146	8.33807	4.59e-09	407	FALSE	RALGPS1	-261215
Hypertension	hypertension	rs12349394	9	129939906	C	T	0.021504	0.003741	0.47889	8.03468	9.23e-09	407	FALSE	RALGPS1	-262853
Hypertension	hypertension	rs3739556	9	129940379	T	C	0.021865	0.003745	0.475547	8.2669	5.41e-09	407	FALSE	RALGPS1	-263326
Hypertension	hypertension	rs944793	9	129941063	G	A	0.021468	0.003742	0.478433	8.00646	9.85e-09	407	FALSE	RALGPS1	-264010
Hypertension	hypertension	rs883747	9	129941139	T	C	0.021644	0.003741	0.477831	8.13169	7.38e-09	407	FALSE	RALGPS1	-264086
Hypertension	hypertension	rs12555354	9	129944370	A	G	0.021186	0.003744	0.476082	7.80656	1.56e-08	407	FALSE	RALGPS1	-267317
Hypertension	hypertension	rs7035976	9	129944999	T	C	0.021367	0.003742	0.474786	7.93771	1.15e-08	407	FALSE	RALGPS1	-267946
Hypertension	hypertension	rs10987570	9	129946742	T	C	0.021484	0.003742	0.477982	8.01682	9.62e-09	407	FALSE	RALGPS1	-269689
Hypertension	hypertension	rs10819271	9	129947701	G	C	0.021545	0.003742	0.478864	8.05729	8.76e-09	407	FALSE	RALGPS1	-270648
Hypertension	hypertension	rs2789522	9	129950516	G	A	0.021574	0.003742	0.477649	8.07681	8.38e-09	407	FALSE	RALGPS1	-273463
Hypertension	hypertension	rs2789521	9	129952049	A	G	-0.021308	0.003743	0.521451	7.89122	1.28e-08	407	FALSE	RALGPS1	-274996
Hypertension	hypertension	rs1890546	9	129952141	G	A	-0.021304	0.003744	0.521947	7.88733	1.3e-08	407	FALSE	RALGPS1	-275088
Hypertension	hypertension	rs2789520	9	129954223	G	A	-0.022979	0.003756	0.54497	9.00985	9.78e-10	407	FALSE	RALGPS1	-277170
Hypertension	hypertension	rs10819309	9	130581723	A	G	-0.020811	0.00375	0.417727	7.53339	2.93e-08	408	FALSE	ENG	-4432
Hypertension	hypertension	rs34116890	9	130583174	A	G	0.021436	0.003742	0.56633	7.9845	1.04e-08	408	FALSE	ENG	-5883
Hypertension	hypertension	rs10819311	9	130602124	T	C	-0.029967	0.004743	0.809862	9.56358	2.73e-10	408	TRUE	ENG	-24833
Hypertension	hypertension	rs12344990	9	130902596	C	G	-0.0391	0.006988	0.912414	7.64615	2.26e-08	409	FALSE	LCN2	8754
Hypertension	hypertension	rs3814526	9	130910687	A	G	-0.052029	0.007844	0.940398	10.4674	3.41e-11	409	FALSE	LCN2	663
Hypertension	hypertension	rs2232624	9	130912339	G	A	-0.052396	0.007863	0.940591	10.5585	2.76e-11	409	FALSE	LCN2	-989
Hypertension	hypertension	rs73672429	9	130913638	A	T	-0.052249	0.007867	0.940561	10.4937	3.21e-11	409	FALSE	LCN2	-2288
Hypertension	hypertension	rs79664670	9	130917677	C	T	-0.05165	0.007945	0.941466	10.0833	8.25e-11	409	FALSE	LCN2	1943
Hypertension	hypertension	rs79828299	9	130921912	C	G	-0.051865	0.007957	0.941519	10.1337	7.35e-11	409	FALSE	C9orf16	627
Hypertension	hypertension	rs143107189	9	130922427	G	T	-0.050493	0.007996	0.941774	9.55475	2.79e-10	409	FALSE	C9orf16	112
Hypertension	hypertension	rs78656177	9	130923115	G	C	-0.052496	0.007344	0.930906	12.0396	9.13e-13	409	FALSE	C9orf16	-576
Hypertension	hypertension	rs80347148	9	130923194	T	C	-0.052412	0.007393	0.931715	11.8527	1.4e-12	409	FALSE	C9orf16	-655
Hypertension	hypertension	rs58153063	9	130924098	C	T	-0.05283	0.00741	0.932034	11.9808	1.05e-12	409	FALSE	C9orf16	-1559
Hypertension	hypertension	rs2900262	9	130924526	T	C	0.052969	0.007405	0.068048	12.0534	8.84e-13	409	TRUE	C9orf16	-1987
Hypertension	hypertension	rs2417115	9	130932993	A	G	0.055307	0.007853	0.060336	11.7085	1.96e-12	409	FALSE	CIZ1	-4650
Hypertension	hypertension	rs10739718	9	130934493	T	C	0.054191	0.007828	0.061072	11.3369	4.6e-12	409	FALSE	CIZ1	-6150
Hypertension	hypertension	rs45550636	9	130936216	C	T	-0.054116	0.007946	0.941076	10.9967	1.01e-11	409	FALSE	CIZ1	-7873
Hypertension	hypertension	rs141234679	9	130942086	G	A	-0.05407	0.007975	0.940692	10.9033	1.25e-11	409	FALSE	CIZ1	-13743
Hypertension	hypertension	rs145840949	9	130943464	G	A	-0.053402	0.008126	0.940489	10.2878	5.16e-11	409	FALSE	CIZ1	-15121
Hypertension	hypertension	rs149006168	9	130943953	G	C	-0.053711	0.008285	0.940716	10.0327	9.28e-11	409	FALSE	CIZ1	-15610
Hypertension	hypertension	rs45529038	9	130945537	C	T	-0.053508	0.00847	0.940764	9.56092	2.75e-10	409	FALSE	CIZ1	-17194
Hypertension	hypertension	rs12004317	9	130945603	G	C	-0.053084	0.008819	0.940415	8.7441	1.8e-09	409	FALSE	CIZ1	-17260
Hypertension	hypertension	rs113204804	9	130947209	A	C	-0.052624	0.008674	0.940522	8.87108	1.35e-09	409	FALSE	CIZ1	-18866
Hypertension	hypertension	rs113766156	9	130947387	G	A	-0.052433	0.008842	0.94051	8.50676	3.11e-09	409	FALSE	CIZ1	-19044
Hypertension	hypertension	rs45604631	9	130949299	A	T	-0.052476	0.008779	0.94052	8.63202	2.33e-09	409	FALSE	CIZ1	-20956
Hypertension	hypertension	rs73607702	9	130953553	G	T	-0.05315	0.008057	0.940402	10.3625	4.34e-11	409	FALSE	CIZ1	-25210
Hypertension	hypertension	rs142122762	9	130955868	C	T	-0.049682	0.00886	0.941333	7.67667	2.11e-08	409	FALSE	CIZ1	-27525
Hypertension	hypertension	rs79081433	9	130956178	G	T	-0.049285	0.008393	0.94125	8.35506	4.42e-09	409	FALSE	CIZ1	-27835
Hypertension	hypertension	rs151159026	9	130956534	G	A	-0.049493	0.008497	0.941231	8.23032	5.88e-09	409	FALSE	CIZ1	-28191
Hypertension	hypertension	rs116743288	9	130957157	C	T	-0.049286	0.008572	0.941242	8.03745	9.17e-09	409	FALSE	CIZ1	-28814
Hypertension	hypertension	rs45493891	9	130959572	G	A	-0.049503	0.008441	0.94125	8.33405	4.63e-09	409	FALSE	CIZ1	-31229
Hypertension	hypertension	rs45473697	9	130960991	G	A	-0.049648	0.008282	0.941237	8.67865	2.1e-09	409	FALSE	CIZ1	-32648
Hypertension	hypertension	rs45496394	9	130965175	T	C	-0.049248	0.008582	0.941345	8.00836	9.81e-09	409	FALSE	CIZ1	-36832
Hypertension	hypertension	rs3003569	9	130967288	G	A	0.044993	0.007084	0.074125	9.65574	2.21e-10	409	FALSE	DNM1	-1630
Hypertension	hypertension	rs3003570	9	130967824	G	A	0.045172	0.007087	0.074008	9.72003	1.91e-10	409	FALSE	DNM1	-2166
Hypertension	hypertension	rs3003603	9	130968268	T	A	0.045161	0.007091	0.07405	9.70669	1.96e-10	409	FALSE	DNM1	-2610
Hypertension	hypertension	rs3003571	9	130969686	G	T	0.045963	0.007099	0.074227	10.0075	9.83e-11	409	FALSE	DNM1	-4028
Hypertension	hypertension	rs12348990	9	130970785	G	A	-0.049783	0.009028	0.941076	7.44584	3.58e-08	409	FALSE	DNM1	-5127
Hypertension	hypertension	rs74532781	9	130979716	G	A	-0.029172	0.005179	0.850115	7.73959	1.82e-08	409	FALSE	DNM1	-14058
Hypertension	hypertension	rs73672448	9	130981666	G	C	-0.031265	0.005619	0.872163	7.56944	2.7e-08	409	FALSE	DNM1	-16008
Hypertension	hypertension	rs77264652	9	130988615	C	A	-0.030011	0.005488	0.870225	7.33298	4.65e-08	409	FALSE	DNM1	-22957
Hypertension	hypertension	rs77989565	9	130990013	G	A	-0.027303	0.004599	0.797931	8.52525	2.98e-09	409	FALSE	DNM1	-24355
Hypertension	hypertension	rs79630827	9	130990744	A	G	-0.028983	0.004661	0.804794	9.28352	5.21e-10	409	FALSE	DNM1	-25086
Hypertension	hypertension	rs146530559	9	130992158	C	G	-0.03264	0.005631	0.87711	8.15923	6.93e-09	409	FALSE	DNM1	-26500
Hypertension	hypertension	rs111792949	9	130992186	C	T	-0.028378	0.004659	0.804471	8.93676	1.16e-09	409	FALSE	DNM1	-26528
Hypertension	hypertension	rs13285411	9	130997868	C	A	-0.032425	0.005642	0.877609	8.03134	9.3e-09	409	FALSE	DNM1	-32210
Hypertension	hypertension	rs9644916	9	130998850	C	T	-0.029083	0.004551	0.792369	9.76721	1.71e-10	409	FALSE	DNM1	-33192
Hypertension	hypertension	rs9644952	9	130999152	C	A	-0.027632	0.004478	0.782152	9.15312	7.03e-10	409	FALSE	DNM1	-33494
Hypertension	hypertension	rs7022174	9	130999472	G	C	-0.027593	0.00447	0.780969	9.16233	6.88e-10	409	FALSE	DNM1	-33814
Hypertension	hypertension	rs7854612	9	131000860	A	G	-0.027676	0.004468	0.780288	9.22003	6.03e-10	409	FALSE	DNM1	-35202
Hypertension	hypertension	rs10987942	9	131001692	G	C	-0.027537	0.004473	0.780683	9.1163	7.65e-10	409	FALSE	DNM1	-36034
Hypertension	hypertension	rs12343000	9	131012256	T	C	-0.028418	0.004243	0.745091	10.6584	2.2e-11	409	FALSE	DNM1	-46598
Hypertension	hypertension	rs2016235	9	131013886	A	T	-0.029231	0.004834	0.810958	8.81758	1.52e-09	409	FALSE	DNM1	-48228
Hypertension	hypertension	rs2267958	9	131015279	G	A	0.022202	0.003752	0.505613	8.47516	3.35e-09	409	FALSE	DNM1	-49621
Hypertension	hypertension	rs7023913	9	131017962	A	G	-0.028456	0.004244	0.743394	10.6811	2.08e-11	409	FALSE	GOLGA2	146
Hypertension	hypertension	rs4734	9	131018639	T	G	-0.031897	0.004937	0.829543	9.96933	1.07e-10	409	FALSE	GOLGA2	-531
Hypertension	hypertension	rs7855784	9	131025842	C	G	-0.028091	0.004269	0.745282	10.3115	4.88e-11	409	FALSE	GOLGA2	-7734
Hypertension	hypertension	rs113132247	9	131026108	G	A	-0.031625	0.004943	0.830023	9.7906	1.62e-10	409	FALSE	GOLGA2	-8000
Hypertension	hypertension	rs7871866	9	131027982	G	C	-0.031622	0.004942	0.830014	9.78944	1.62e-10	409	FALSE	GOLGA2	-9874
Hypertension	hypertension	rs79027662	9	131031017	C	T	-0.031497	0.00494	0.829892	9.72658	1.88e-10	409	FALSE	GOLGA2	-12909
Hypertension	hypertension	rs2240960	9	131039250	A	C	-0.030522	0.005054	0.838929	8.79683	1.6e-09	409	FALSE	SWI5	-1592
Hypertension	hypertension	rs56203622	9	131040874	T	C	-0.03018	0.004982	0.83357	8.84805	1.42e-09	409	FALSE	SWI5	-3216
Hypertension	hypertension	rs2416981	9	131041752	A	G	-0.028621	0.004656	0.80231	9.0881	8.16e-10	409	FALSE	SWI5	-4094
Hypertension	hypertension	rs2416980	9	131041934	A	G	-0.030159	0.004984	0.833672	8.83021	1.48e-09	409	FALSE	SWI5	-4276
Hypertension	hypertension	rs2270204	9	131042734	T	G	-0.027329	0.004272	0.747873	9.78885	1.63e-10	409	FALSE	SWI5	-5076
Hypertension	hypertension	rs7025160	9	131042957	C	T	-0.030194	0.004986	0.833819	8.84237	1.44e-09	409	FALSE	SWI5	-5299
Hypertension	hypertension	rs77704737	9	131043115	C	G	-0.034374	0.005378	0.862492	9.77134	1.69e-10	409	FALSE	SWI5	-5457
Hypertension	hypertension	rs56151688	9	131043914	T	G	-0.030217	0.004987	0.833859	8.85218	1.41e-09	409	FALSE	SWI5	-6256
Hypertension	hypertension	rs111515020	9	131044539	G	A	-0.034154	0.00538	0.862593	9.64736	2.25e-10	409	FALSE	SWI5	-6881
Hypertension	hypertension	rs2240958	9	131045184	T	C	-0.028652	0.004674	0.804595	9.04189	9.08e-10	409	FALSE	SWI5	-7526
Hypertension	hypertension	rs57786310	9	131046461	G	A	-0.034144	0.005381	0.86266	9.63947	2.29e-10	409	FALSE	SWI5	-8803
Hypertension	hypertension	rs2240956	9	131048760	T	C	-0.028754	0.004675	0.804701	9.09918	7.96e-10	409	FALSE	SWI5	-11102
Hypertension	hypertension	rs41313321	9	131051316	G	A	-0.034422	0.005382	0.862739	9.78109	1.66e-10	409	FALSE	SWI5	47
Hypertension	hypertension	rs111720184	9	131051974	C	T	-0.030573	0.004989	0.834001	9.03816	9.16e-10	409	FALSE	SWI5	705
Hypertension	hypertension	rs7847318	9	131053769	C	T	-0.030286	0.004989	0.834063	8.88335	1.31e-09	409	FALSE	SWI5	2500
Hypertension	hypertension	rs7847624	9	131054127	A	G	-0.028613	0.004675	0.804777	9.01704	9.62e-10	409	FALSE	SWI5	2858
Hypertension	hypertension	rs73672489	9	131055560	C	A	-0.034408	0.005381	0.862732	9.77862	1.66e-10	409	FALSE	SWI5	4291
Hypertension	hypertension	rs73672490	9	131055733	A	G	-0.030317	0.004988	0.834087	8.90155	1.25e-09	409	FALSE	SWI5	4464
Hypertension	hypertension	rs7028431	9	131056266	C	T	-0.030481	0.004989	0.834133	8.98943	1.02e-09	409	FALSE	SWI5	4997
Hypertension	hypertension	rs7031522	9	131056378	A	G	-0.030335	0.004988	0.834103	8.91107	1.23e-09	409	FALSE	SWI5	5109
Hypertension	hypertension	rs73672491	9	131056702	C	G	-0.034261	0.005382	0.862845	9.69716	2.01e-10	409	FALSE	SWI5	5433
Hypertension	hypertension	rs112687750	9	131057119	G	A	-0.030117	0.004703	0.807828	9.8065	1.56e-10	409	FALSE	AL359091.2	5248
Hypertension	hypertension	rs1468648	9	131057985	C	T	-0.030923	0.004762	0.814922	10.0628	8.65e-11	409	FALSE	AL359091.2	4382
Hypertension	hypertension	rs12005136	9	131059830	A	C	-0.03213	0.005055	0.840243	9.67087	2.13e-10	409	FALSE	AL359091.2	2537
Hypertension	hypertension	rs4637952	9	131060257	T	C	-0.030649	0.004764	0.814984	9.89061	1.29e-10	409	FALSE	AL359091.2	2110
Hypertension	hypertension	rs7874346	9	131062044	T	C	-0.031816	0.004964	0.832776	9.82175	1.51e-10	409	FALSE	AL359091.2	323
Hypertension	hypertension	rs60514985	9	131063362	A	G	-0.036634	0.005466	0.868065	10.6736	2.12e-11	409	FALSE	AL359091.2	-995
Hypertension	hypertension	rs61646534	9	131063448	G	C	-0.03646	0.00547	0.868243	10.5625	2.74e-11	409	FALSE	AL359091.2	-1081
Hypertension	hypertension	rs145033206	9	131064169	C	T	-0.036653	0.005469	0.8682	10.6707	2.13e-11	409	FALSE	AL359091.2	-1802
Hypertension	hypertension	rs7867338	9	131064322	C	T	-0.031046	0.004774	0.815586	10.0891	8.15e-11	409	FALSE	AL359091.2	110
Hypertension	hypertension	rs60851690	9	131067069	T	C	-0.031153	0.004775	0.815605	10.151	7.06e-11	409	FALSE	AL359091.2	2857
Hypertension	hypertension	rs724530	9	131067423	C	G	-0.031131	0.004775	0.815604	10.1375	7.29e-11	409	FALSE	AL359091.2	3211
Hypertension	hypertension	rs7874504	9	131071144	G	C	-0.031033	0.004774	0.81546	10.0822	8.28e-11	409	FALSE	TRUB2	238
Hypertension	hypertension	rs2231645	9	131071722	T	A	-0.035597	0.005199	0.848982	11.1078	7.8e-12	409	FALSE	TRUB2	-340
Hypertension	hypertension	rs2231644	9	131071723	T	C	-0.035709	0.005197	0.848907	11.1808	6.59e-12	409	FALSE	TRUB2	-341
Hypertension	hypertension	rs10123733	9	131089677	A	G	-0.030558	0.004777	0.815694	9.78681	1.63e-10	409	FALSE	COQ4	-4862
Hypertension	hypertension	rs7850697	9	131095112	A	C	-0.030716	0.004775	0.815509	9.88913	1.29e-10	409	FALSE	COQ4	-10297
Hypertension	hypertension	rs7857168	9	131101434	G	A	-0.030633	0.004772	0.815475	9.84888	1.42e-10	409	FALSE	SLC27A4	1491
Hypertension	hypertension	rs7030121	9	131101919	G	A	-0.030606	0.004772	0.815475	9.83353	1.47e-10	409	FALSE	SLC27A4	1006
Hypertension	hypertension	rs7034056	9	131102777	A	T	-0.030615	0.004773	0.815499	9.83641	1.46e-10	409	FALSE	SLC27A4	148
Hypertension	hypertension	rs6478826	9	131106525	A	G	-0.030691	0.004772	0.815452	9.88602	1.3e-10	409	FALSE	SLC27A4	-3600
Hypertension	hypertension	rs7852184	9	131113243	A	G	-0.03067	0.004792	0.816549	9.79582	1.6e-10	409	FALSE	SLC27A4	-10318
Hypertension	hypertension	rs9695920	9	131113889	A	G	-0.030631	0.004773	0.815517	9.84608	1.43e-10	409	FALSE	SLC27A4	-10964
Hypertension	hypertension	rs9695345	9	131113964	T	C	-0.030825	0.004773	0.815599	9.95945	1.1e-10	409	FALSE	SLC27A4	-11039
Hypertension	hypertension	rs7048106	9	131123542	A	G	-0.024893	0.004479	0.77183	7.55432	2.79e-08	409	FALSE	SLC27A4	-20617
Hypertension	hypertension	rs12337636	9	131169868	A	C	-0.028698	0.004479	0.765885	9.8143	1.53e-10	409	FALSE	CERCAM	4162
Hypertension	hypertension	rs17439917	9	131930777	C	G	0.033839	0.005321	0.858342	9.6816	2.08e-10	410	FALSE	IER5L	7058
Hypertension	hypertension	rs78741089	9	131940745	G	C	0.034569	0.005318	0.858045	10.0821	8.28e-11	410	TRUE	IER5L	205
Hypertension	hypertension	rs188937320	9	136486784	A	G	0.055236	0.009719	0.956689	7.86869	1.35e-08	411	FALSE	DBH	14698
Hypertension	hypertension	rs6271	9	136522274	C	T	0.074017	0.007211	0.928847	23.9594	1.1e-24	411	TRUE	DBH	-20792
Hypertension	hypertension	rs10993958	9	136535677	G	A	0.068484	0.007062	0.922831	21.4833	3.29e-22	411	FALSE	SARDH	-6995
Hypertension	hypertension	rs77253385	9	136728302	G	A	0.114025	0.015785	0.98459	12.2786	5.26e-13	411	FALSE	VAV2	-101286
Hypertension	hypertension	9:140221503_C_G	9	140221503	C	G	0.027614	0.005062	0.639173	7.30011	5.01e-08	412	TRUE	EXD3	-20155
Hypertension	hypertension	rs10160035	10	12105247	G	A	-0.027456	0.004978	0.830317	7.44816	3.56e-08	413	FALSE	DHTKD1	5724
Hypertension	hypertension	rs1291935	10	12113653	A	G	0.027603	0.004943	0.173447	7.61831	2.41e-08	413	FALSE	DHTKD1	-2682
Hypertension	hypertension	rs7077283	10	12117462	A	G	-0.028043	0.005002	0.832463	7.67506	2.11e-08	413	FALSE	DHTKD1	-6491
Hypertension	hypertension	rs72779618	10	12124416	A	G	-0.033565	0.005508	0.865949	8.94389	1.14e-09	413	FALSE	DHTKD1	-13445
Hypertension	hypertension	rs7098272	10	12125531	C	T	-0.033498	0.005457	0.865958	9.06694	8.57e-10	413	FALSE	DHTKD1	-14560
Hypertension	hypertension	rs10906073	10	12131817	G	A	-0.033291	0.005497	0.86814	8.84388	1.43e-09	413	FALSE	DHTKD1	-20846
Hypertension	hypertension	rs7068532	10	12137547	T	A	-0.033397	0.005486	0.867268	8.92737	1.18e-09	413	FALSE	DHTKD1	-26576
Hypertension	hypertension	rs12218870	10	12140620	G	A	-0.033184	0.005484	0.867419	8.83018	1.48e-09	413	FALSE	DHTKD1	-29649
Hypertension	hypertension	rs11257540	10	12149133	T	C	-0.032712	0.005536	0.867091	8.45181	3.53e-09	413	FALSE	DHTKD1	-38162
Hypertension	hypertension	rs11257541	10	12154399	G	C	-0.033525	0.005493	0.867771	8.97019	1.07e-09	413	FALSE	DHTKD1	-43428
Hypertension	hypertension	rs7899595	10	12155695	C	T	-0.033108	0.005728	0.867415	8.11498	7.67e-09	413	FALSE	DHTKD1	-44724
Hypertension	hypertension	rs182114593	10	12160590	C	G	-0.032688	0.005598	0.868439	8.26834	5.39e-09	413	FALSE	DHTKD1	-49619
Hypertension	hypertension	rs185465127	10	12160591	C	T	-0.032786	0.005591	0.868663	8.33438	4.63e-09	413	FALSE	DHTKD1	-49620
Hypertension	hypertension	rs181275988	10	12161374	G	A	-0.033284	0.005275	0.853178	9.5391	2.89e-10	413	TRUE	DHTKD1	-50403
Hypertension	hypertension	rs7897943	10	12239456	A	G	-0.02525	0.004529	0.784794	7.5967	2.53e-08	413	FALSE	CDC123	-1492
Hypertension	hypertension	rs17565905	10	12239944	G	A	-0.024865	0.00453	0.785001	7.38166	4.15e-08	413	FALSE	CDC123	-1980
Hypertension	hypertension	rs10508438	10	12244079	G	A	-0.022047	0.003961	0.67552	7.57229	2.68e-08	413	FALSE	CDC123	-6115
Hypertension	hypertension	rs7895525	10	12250620	T	C	-0.023761	0.004198	0.732965	7.80764	1.56e-08	413	FALSE	CDC123	-12656
Hypertension	hypertension	rs7100710	10	12250861	A	G	0.024178	0.004425	0.2277	7.32047	4.78e-08	413	FALSE	CDC123	-12897
Hypertension	hypertension	rs12221133	10	12253597	G	A	-0.025023	0.004216	0.738756	8.5199	3.02e-09	413	FALSE	CDC123	-15633
Hypertension	hypertension	rs7896600	10	12255175	G	C	-0.024888	0.004213	0.738064	8.44778	3.57e-09	413	FALSE	CDC123	-17211
Hypertension	hypertension	rs11257600	10	12255657	G	T	-0.026385	0.004204	0.736321	9.44614	3.58e-10	413	FALSE	CDC123	-17693
Hypertension	hypertension	rs10906100	10	12260019	C	T	-0.023646	0.004264	0.747768	7.52341	3e-08	413	FALSE	CDC123	-22055
Hypertension	hypertension	rs35674932	10	12261810	A	T	-0.023749	0.004266	0.748234	7.5765	2.65e-08	413	FALSE	CDC123	-23846
Hypertension	hypertension	rs17566555	10	12275947	G	A	0.022208	0.003691	0.492196	8.73786	1.83e-09	413	FALSE	CDC123	-37983
Hypertension	hypertension	rs7068966	10	12277992	C	T	0.022601	0.00369	0.49022	9.02722	9.39e-10	413	FALSE	CDC123	-40028
Hypertension	hypertension	rs7090277	10	12278021	T	A	0.022692	0.003691	0.488598	9.09092	8.11e-10	413	FALSE	CDC123	-40057
Hypertension	hypertension	rs57062879	10	12278525	A	G	0.022778	0.003692	0.489945	9.15067	7.07e-10	413	FALSE	CDC123	-40561
Hypertension	hypertension	rs11257613	10	12284392	G	A	0.021977	0.003729	0.49042	8.40952	3.89e-09	413	FALSE	CDC123	-46428
Hypertension	hypertension	rs2001546	10	12285735	A	T	0.022373	0.003692	0.48988	8.85279	1.4e-09	413	FALSE	CDC123	-47771
Hypertension	hypertension	rs7904976	10	18402179	A	G	-0.020712	0.00378	0.544521	7.35847	4.38e-08	414	FALSE	CACNB2	27427
Hypertension	hypertension	rs11012743	10	18408949	A	G	-0.026106	0.00398	0.675445	10.2535	5.58e-11	414	FALSE	CACNB2	20657
Hypertension	hypertension	rs10828254	10	18409137	A	G	-0.026112	0.00398	0.675403	10.2589	5.51e-11	414	FALSE	CACNB2	20469
Hypertension	hypertension	rs10764315	10	18409449	T	C	-0.025478	0.003984	0.675345	9.78043	1.66e-10	414	FALSE	CACNB2	20157
Hypertension	hypertension	rs10764316	10	18409507	C	G	-0.031681	0.004066	0.697193	14.1582	6.95e-15	414	FALSE	CACNB2	20099
Hypertension	hypertension	rs7901551	10	18418804	A	G	-0.031899	0.003901	0.502503	15.5136	3.06e-16	414	FALSE	CACNB2	10802
Hypertension	hypertension	rs7895735	10	18419126	C	T	-0.032592	0.004089	0.515509	14.7828	1.65e-15	414	FALSE	CACNB2	10480
Hypertension	hypertension	rs7906351	10	18419477	T	G	-0.04749	0.007245	0.929709	10.2387	5.77e-11	414	FALSE	CACNB2	10129
Hypertension	hypertension	rs7915409	10	18419595	G	A	-0.04767	0.007246	0.929751	10.31	4.9e-11	414	FALSE	CACNB2	10011
Hypertension	hypertension	rs4373814	10	18419972	G	C	-0.033222	0.003744	0.514295	18.1212	7.57e-19	414	FALSE	CACNB2	9634
Hypertension	hypertension	rs11596960	10	18420326	G	A	-0.033323	0.003746	0.513864	18.215	6.1e-19	414	FALSE	CACNB2	9280
Hypertension	hypertension	rs2357790	10	18423380	T	C	-0.032998	0.003749	0.514586	17.8446	1.43e-18	414	FALSE	CACNB2	6226
Hypertension	hypertension	rs4576718	10	18423538	C	T	-0.027864	0.004938	0.831903	7.76622	1.71e-08	414	FALSE	CACNB2	6068
Hypertension	hypertension	rs12770520	10	18425442	A	G	-0.032731	0.00375	0.514457	17.5596	2.76e-18	414	FALSE	CACNB2	4164
Hypertension	hypertension	rs12572659	10	18425999	T	C	-0.032971	0.003746	0.509407	17.8453	1.43e-18	414	FALSE	CACNB2	3607
Hypertension	hypertension	rs1891393	10	18427430	T	C	-0.030245	0.003915	0.650647	13.9327	1.17e-14	414	FALSE	CACNB2	2176
Hypertension	hypertension	rs7900124	10	18427907	T	C	-0.030652	0.003929	0.654919	14.1928	6.42e-15	414	FALSE	CACNB2	1699
Hypertension	hypertension	rs7909119	10	18427984	G	A	-0.029951	0.004172	0.731548	12.1352	7.32e-13	414	FALSE	CACNB2	1622
Hypertension	hypertension	rs10764319	10	18428415	C	T	-0.030775	0.003928	0.654961	14.3081	4.92e-15	414	FALSE	CACNB2	1191
Hypertension	hypertension	rs34606998	10	18430855	C	T	-0.028391	0.004265	0.747661	10.5387	2.89e-11	414	FALSE	CACNB2	-1249
Hypertension	hypertension	rs10764320	10	18432485	T	A	-0.0296	0.00414	0.724097	12.0453	9.01e-13	414	FALSE	CACNB2	-2879
Hypertension	hypertension	rs1571787	10	18433986	G	A	-0.028533	0.004075	0.71006	11.5796	2.63e-12	414	FALSE	CACNB2	-4380
Hypertension	hypertension	rs2840320	10	18434190	C	G	-0.036062	0.003724	0.522017	21.4287	3.73e-22	414	FALSE	CACNB2	-4584
Hypertension	hypertension	rs11012800	10	18435006	C	T	-0.048775	0.00707	0.926199	11.2649	5.43e-12	414	FALSE	CACNB2	-5400
Hypertension	hypertension	rs1331330	10	18435016	C	T	-0.0361	0.003722	0.521942	21.4857	3.27e-22	414	FALSE	CACNB2	-5410
Hypertension	hypertension	rs10828267	10	18436328	T	C	-0.031916	0.005202	0.688392	9.05784	8.75e-10	414	FALSE	CACNB2	-6722
Hypertension	hypertension	rs10734038	10	18436515	C	T	-0.037042	0.003722	0.522553	22.5748	2.66e-23	414	FALSE	CACNB2	-6909
Hypertension	hypertension	rs10828269	10	18438572	G	C	-0.03712	0.003719	0.523644	22.7086	1.96e-23	414	FALSE	CACNB2	-8966
Hypertension	hypertension	rs11592100	10	18439022	C	A	-0.032996	0.004467	0.782058	12.8035	1.57e-13	414	FALSE	CACNB2	-9416
Hypertension	hypertension	rs114435241	10	18439324	G	A	-0.050286	0.007115	0.927412	11.7857	1.64e-12	414	FALSE	CACNB2	-9718
Hypertension	hypertension	rs1888693	10	18440444	G	A	-0.04141	0.003894	0.638442	25.6499	2.24e-26	414	TRUE	CACNB2	-10838
Hypertension	hypertension	rs10764325	10	18440733	T	C	-0.037118	0.003716	0.523209	22.7377	1.83e-23	414	FALSE	CACNB2	-11127
Hypertension	hypertension	rs10740993	10	18442482	C	T	-0.037053	0.003718	0.522587	22.6437	2.27e-23	414	FALSE	CACNB2	-12876
Hypertension	hypertension	rs17604757	10	18442940	A	G	-0.04846	0.007086	0.926627	11.0821	8.28e-12	414	FALSE	CACNB2	-13334
Hypertension	hypertension	rs12571593	10	18443222	A	G	-0.045426	0.008258	0.906493	7.41272	3.87e-08	414	FALSE	CACNB2	-13616
Hypertension	hypertension	rs10828276	10	18443616	C	A	-0.050146	0.007107	0.927273	11.7501	1.78e-12	414	FALSE	CACNB2	-14010
Hypertension	hypertension	rs10828277	10	18443726	T	C	-0.037741	0.003717	0.521536	23.47	3.39e-24	414	FALSE	CACNB2	-14120
Hypertension	hypertension	rs10740995	10	18445088	G	A	-0.037361	0.003719	0.524323	22.9851	1.03e-23	414	FALSE	CACNB2	-15482
Hypertension	hypertension	rs10764326	10	18448062	T	C	-0.036289	0.003751	0.543015	21.3788	4.18e-22	414	FALSE	CACNB2	-18456
Hypertension	hypertension	rs10740996	10	18448109	T	C	-0.03625	0.003727	0.543045	21.5991	2.52e-22	414	FALSE	CACNB2	-18503
Hypertension	hypertension	rs10764327	10	18448848	G	T	-0.03635	0.003729	0.544071	21.7014	1.99e-22	414	FALSE	CACNB2	-19242
Hypertension	hypertension	rs2068357	10	18449089	G	T	-0.031618	0.004063	0.70142	14.1284	7.44e-15	414	FALSE	CACNB2	-19483
Hypertension	hypertension	rs10828279	10	18449203	C	T	-0.031575	0.004063	0.701451	14.0902	8.12e-15	414	FALSE	CACNB2	-19597
Hypertension	hypertension	rs10828280	10	18449355	G	T	-0.036361	0.003775	0.544026	21.2023	6.28e-22	414	FALSE	CACNB2	-19749
Hypertension	hypertension	rs10828281	10	18449442	A	G	-0.031531	0.004062	0.701335	14.0561	8.79e-15	414	FALSE	CACNB2	-19836
Hypertension	hypertension	rs61844172	10	18449944	T	A	-0.02484	0.003901	0.656918	9.70238	1.98e-10	414	FALSE	CACNB2	-20338
Hypertension	hypertension	rs12358164	10	18450043	A	C	-0.02487	0.003901	0.656916	9.72384	1.89e-10	414	FALSE	CACNB2	-20437
Hypertension	hypertension	rs12357580	10	18450062	C	T	-0.031139	0.004063	0.701565	13.7222	1.9e-14	414	FALSE	CACNB2	-20456
Hypertension	hypertension	rs10828282	10	18450295	C	T	-0.031171	0.004064	0.701638	13.7453	1.8e-14	414	FALSE	CACNB2	-20689
Hypertension	hypertension	rs10764329	10	18450581	G	C	-0.036011	0.003728	0.544134	21.3166	4.82e-22	414	FALSE	CACNB2	-20975
Hypertension	hypertension	rs10764331	10	18451836	A	G	-0.03619	0.00373	0.544079	21.4998	3.16e-22	414	FALSE	CACNB2	-22230
Hypertension	hypertension	rs10764332	10	18451969	A	C	-0.035919	0.003728	0.543961	21.2167	6.07e-22	414	FALSE	CACNB2	-22363
Hypertension	hypertension	rs12414844	10	18451994	C	T	-0.031281	0.004064	0.70161	13.8395	1.45e-14	414	FALSE	CACNB2	-22388
Hypertension	hypertension	rs2183719	10	18454042	A	T	-0.034931	0.003721	0.537729	20.187	6.5e-21	414	FALSE	CACNB2	-24436
Hypertension	hypertension	rs2183718	10	18454472	A	G	-0.035323	0.003721	0.537708	20.6199	2.4e-21	414	FALSE	CACNB2	-24866
Hypertension	hypertension	rs16916912	10	18457609	C	T	-0.042842	0.00684	0.920995	9.41171	3.88e-10	414	FALSE	CACNB2	-28003
Hypertension	hypertension	rs10741003	10	18458081	A	G	-0.035838	0.003721	0.530541	21.205	6.24e-22	414	FALSE	CACNB2	-28475
Hypertension	hypertension	rs16916916	10	18458707	C	T	-0.043148	0.006843	0.921103	9.52696	2.97e-10	414	FALSE	CACNB2	-29101
Hypertension	hypertension	rs7080195	10	18459147	T	C	-0.035724	0.00372	0.53043	21.0835	8.25e-22	414	FALSE	CACNB2	-29541
Hypertension	hypertension	rs41494451	10	18459914	C	T	-0.043186	0.007213	0.921132	8.65797	2.2e-09	414	FALSE	CACNB2	-30308
Hypertension	hypertension	rs71491145	10	18460336	G	A	-0.047201	0.00811	0.903297	8.21908	6.04e-09	414	FALSE	CACNB2	-30730
Hypertension	hypertension	rs12766683	10	18463166	C	T	-0.045671	0.008114	0.903325	7.73009	1.86e-08	414	FALSE	CACNB2	-33560
Hypertension	hypertension	rs12776808	10	18463389	A	G	-0.045714	0.008114	0.90332	7.74405	1.8e-08	414	FALSE	CACNB2	-33783
Hypertension	hypertension	rs7100500	10	18464579	A	C	-0.033488	0.004083	0.548388	15.6054	2.48e-16	414	FALSE	CACNB2	-34973
Hypertension	hypertension	rs10828295	10	18466094	A	G	-0.030386	0.005161	0.765969	8.39467	4.03e-09	414	FALSE	CACNB2	-36488
Hypertension	hypertension	rs11012876	10	18466140	A	T	-0.044874	0.006855	0.921233	10.2139	6.11e-11	414	FALSE	CACNB2	-36534
Hypertension	hypertension	rs1952984	10	18466582	C	T	-0.041385	0.006203	0.901162	10.5826	2.61e-11	414	FALSE	CACNB2	-36976
Hypertension	hypertension	rs16916922	10	18467744	A	T	-0.041716	0.007621	0.849315	7.34611	4.51e-08	414	FALSE	CACNB2	-38138
Hypertension	hypertension	rs16916925	10	18468211	A	G	-0.041522	0.007506	0.849311	7.48911	3.24e-08	414	FALSE	CACNB2	-38605
Hypertension	hypertension	rs7911644	10	18468589	C	T	-0.041227	0.003941	0.675619	24.8486	1.42e-25	414	FALSE	CACNB2	-38983
Hypertension	hypertension	rs12777936	10	18469956	C	T	-0.036877	0.004179	0.735695	17.9348	1.16e-18	414	FALSE	CACNB2	-40350
Hypertension	hypertension	rs16916928	10	18470153	G	A	-0.036587	0.004178	0.735496	17.6731	2.12e-18	414	FALSE	CACNB2	-40547
Hypertension	hypertension	rs12413195	10	18470329	T	C	-0.043911	0.004332	0.762696	23.3883	4.09e-24	414	FALSE	CACNB2	-40723
Hypertension	hypertension	rs1779235	10	18471274	A	G	-0.036535	0.004175	0.735192	17.6477	2.25e-18	414	FALSE	CACNB2	-41668
Hypertension	hypertension	rs1757211	10	18471620	G	A	-0.043136	0.004302	0.758012	22.9075	1.24e-23	414	FALSE	CACNB2	-42014
Hypertension	hypertension	rs1623474	10	18471794	C	T	-0.041023	0.003941	0.675429	24.6226	2.38e-25	414	FALSE	CACNB2	-42188
Hypertension	hypertension	rs1757210	10	18472566	A	G	-0.037717	0.004246	0.745738	18.1647	6.84e-19	414	FALSE	CACNB2	-42960
Hypertension	hypertension	rs1757209	10	18472842	C	T	0.036184	0.004168	0.265544	17.3811	4.16e-18	414	FALSE	CACNB2	-43236
Hypertension	hypertension	rs1757208	10	18472843	A	G	0.042774	0.00431	0.240246	22.4544	3.51e-23	414	FALSE	CACNB2	-43237
Hypertension	hypertension	rs1757207	10	18472861	T	C	0.036118	0.004168	0.265531	17.3216	4.77e-18	414	FALSE	CACNB2	-43255
Hypertension	hypertension	rs1779226	10	18472977	A	G	0.043064	0.004297	0.242542	22.887	1.3e-23	414	FALSE	CACNB2	-43371
Hypertension	hypertension	rs1779227	10	18473271	T	C	0.036062	0.004169	0.265687	17.2664	5.41e-18	414	FALSE	CACNB2	-43665
Hypertension	hypertension	rs1757206	10	18473370	T	C	0.036014	0.004169	0.265665	17.2204	6.02e-18	414	FALSE	CACNB2	-43764
Hypertension	hypertension	rs1757205	10	18473693	G	T	0.035897	0.00417	0.26572	17.1098	7.77e-18	414	FALSE	CACNB2	-44087
Hypertension	hypertension	rs1779228	10	18474727	T	C	0.043824	0.004326	0.238288	23.3597	4.37e-24	414	FALSE	CACNB2	-45121
Hypertension	hypertension	rs7067916	10	18475075	A	G	0.042787	0.004297	0.242969	22.6054	2.48e-23	414	FALSE	CACNB2	-45469
Hypertension	hypertension	rs1779237	10	18475947	C	T	0.040509	0.00394	0.32593	24.0398	9.12e-25	414	FALSE	CACNB2	-46341
Hypertension	hypertension	rs1779238	10	18475974	G	A	0.035968	0.004171	0.266047	17.1671	6.81e-18	414	FALSE	CACNB2	-46368
Hypertension	hypertension	rs1779240	10	18476313	G	A	0.043743	0.004328	0.238293	23.2611	5.48e-24	414	FALSE	CACNB2	-46707
Hypertension	hypertension	rs1618660	10	18479094	G	C	0.038981	0.00514	0.327893	13.4541	3.51e-14	415	FALSE	CACNB2	-49488
Hypertension	hypertension	rs1857424	10	18479147	A	G	0.040554	0.003954	0.322855	23.9197	1.2e-24	415	FALSE	CACNB2	-49541
Hypertension	hypertension	rs1277730	10	18482191	G	C	0.051676	0.008402	0.092711	9.09831	7.97e-10	415	FALSE	CACNB2	-52585
Hypertension	hypertension	rs1277725	10	18486857	G	T	0.050385	0.008195	0.095423	9.0937	8.06e-10	415	FALSE	CACNB2	-57251
Hypertension	hypertension	rs11012983	10	18490601	A	T	-0.034525	0.006112	0.898151	7.78036	1.66e-08	415	FALSE	CACNB2	-60995
Hypertension	hypertension	rs11013044	10	18504830	G	A	-0.033927	0.006081	0.897524	7.60498	2.48e-08	415	FALSE	CACNB2	-75224
Hypertension	hypertension	rs1813517	10	18508459	G	C	0.029889	0.003795	0.412036	14.4521	3.53e-15	415	FALSE	CACNB2	-78853
Hypertension	hypertension	rs1757219	10	18510079	T	C	0.026662	0.004154	0.269912	9.84483	1.43e-10	415	FALSE	CACNB2	-80473
Hypertension	hypertension	rs2489201	10	18510448	G	A	0.028578	0.004074	0.286126	11.6224	2.39e-12	415	FALSE	CACNB2	-80842
Hypertension	hypertension	rs2489200	10	18510497	C	A	0.028741	0.004074	0.28597	11.7426	1.81e-12	415	FALSE	CACNB2	-80891
Hypertension	hypertension	rs1779217	10	18510996	A	G	0.037694	0.005274	0.369755	12.0341	9.24e-13	415	FALSE	CACNB2	-81390
Hypertension	hypertension	rs1757220	10	18511016	G	A	0.0285	0.004072	0.285986	11.5708	2.69e-12	415	FALSE	CACNB2	-81410
Hypertension	hypertension	rs1779216	10	18511082	C	T	0.028339	0.004074	0.28571	11.4423	3.61e-12	415	FALSE	CACNB2	-81476
Hypertension	hypertension	rs12257467	10	18511373	C	A	0.037708	0.006216	0.191547	8.87013	1.35e-09	415	FALSE	CACNB2	-81767
Hypertension	hypertension	rs76670082	10	18511375	T	A	0.028553	0.004075	0.285584	11.5979	2.52e-12	415	FALSE	CACNB2	-81769
Hypertension	hypertension	rs1779215	10	18511477	A	G	0.028389	0.004074	0.285495	11.4758	3.34e-12	415	FALSE	CACNB2	-81871
Hypertension	hypertension	rs7893163	10	18511623	T	G	0.02853	0.004078	0.28535	11.5645	2.73e-12	415	FALSE	CACNB2	-82017
Hypertension	hypertension	rs72782024	10	18511631	C	T	0.037528	0.005158	0.369656	12.4433	3.6e-13	415	FALSE	CACNB2	-82025
Hypertension	hypertension	rs71497239	10	18511643	A	T	0.037555	0.005129	0.369659	12.5945	2.54e-13	415	FALSE	CACNB2	-82037
Hypertension	hypertension	rs7902015	10	18511646	G	A	0.028144	0.004098	0.280564	11.1715	6.74e-12	415	FALSE	CACNB2	-82040
Hypertension	hypertension	rs7914364	10	18511668	C	G	0.028245	0.004079	0.284916	11.34	4.57e-12	415	FALSE	CACNB2	-82062
Hypertension	hypertension	rs7917760	10	18511844	C	T	0.028449	0.004074	0.285495	11.5215	3.01e-12	415	FALSE	CACNB2	-82238
Hypertension	hypertension	rs11013065	10	18511867	A	C	0.037466	0.005224	0.369748	12.1152	7.67e-13	415	FALSE	CACNB2	-82261
Hypertension	hypertension	rs7896607	10	18511918	T	G	0.028422	0.004073	0.2856	11.507	3.11e-12	415	FALSE	CACNB2	-82312
Hypertension	hypertension	rs7905454	10	18511947	G	C	0.028682	0.004073	0.285616	11.7034	1.98e-12	415	FALSE	CACNB2	-82341
Hypertension	hypertension	rs1936442	10	18512174	A	G	0.033812	0.005377	0.230783	9.47896	3.32e-10	415	FALSE	CACNB2	-82568
Hypertension	hypertension	rs1779209	10	18514561	T	C	0.041526	0.005352	0.280333	14.0468	8.98e-15	415	FALSE	CACNB2	-84955
Hypertension	hypertension	rs1779207	10	18515966	C	T	0.038606	0.003936	0.328163	21.9615	1.09e-22	415	FALSE	CACNB2	-86360
Hypertension	hypertension	rs1757225	10	18516925	A	G	0.039071	0.003936	0.327408	22.4623	3.45e-23	415	FALSE	CACNB2	-87319
Hypertension	hypertension	rs1757226	10	18517019	C	T	0.038968	0.003936	0.327653	22.352	4.45e-23	415	FALSE	CACNB2	-87413
Hypertension	hypertension	rs2250996	10	18517047	A	G	0.039103	0.003936	0.327494	22.4992	3.17e-23	415	FALSE	CACNB2	-87441
Hypertension	hypertension	rs2482110	10	18517749	G	A	0.037326	0.003898	0.342065	20.9625	1.09e-21	415	FALSE	CACNB2	-88143
Hypertension	hypertension	rs1277745	10	18519641	A	G	0.037454	0.003901	0.341786	21.0778	8.36e-22	415	FALSE	CACNB2	-90035
Hypertension	hypertension	rs1277746	10	18519994	A	G	0.037415	0.003901	0.341799	21.0353	9.22e-22	415	FALSE	CACNB2	-90388
Hypertension	hypertension	rs1277747	10	18520485	A	G	0.035431	0.003935	0.329667	18.6382	2.3e-19	415	FALSE	CACNB2	-90879
Hypertension	hypertension	rs1277748	10	18520535	G	A	0.037522	0.0039	0.342159	21.1546	7e-22	415	FALSE	CACNB2	-90929
Hypertension	hypertension	rs1277749	10	18520966	A	G	0.037517	0.003901	0.341743	21.1383	7.27e-22	415	FALSE	CACNB2	-91360
Hypertension	hypertension	rs1277750	10	18521961	C	G	0.038041	0.003909	0.340166	21.6326	2.33e-22	415	FALSE	CACNB2	-92355
Hypertension	hypertension	rs1277754	10	18523329	A	G	0.037835	0.004048	0.296769	20.0155	9.65e-21	415	FALSE	CACNB2	-93723
Hypertension	hypertension	rs78227925	10	18527276	G	A	-0.044553	0.007642	0.936754	8.24393	5.7e-09	415	FALSE	CACNB2	-97670
Hypertension	hypertension	rs11013137	10	18531619	C	T	0.023722	0.003706	0.459836	9.79639	1.6e-10	415	FALSE	CACNB2	-102013
Hypertension	hypertension	rs12777923	10	18661160	G	T	-0.031858	0.005555	0.870506	8.00038	9.99e-09	415	FALSE	CACNB2	-231554
Hypertension	hypertension	rs1012227	10	18681166	C	G	-0.027266	0.004014	0.687837	10.9426	1.14e-11	415	FALSE	CACNB2	-251560
Hypertension	hypertension	rs11014012	10	18681659	G	T	0.035206	0.003726	0.525219	20.4402	3.63e-21	415	FALSE	CACNB2	-252053
Hypertension	hypertension	rs11014016	10	18682015	G	A	0.035758	0.004109	0.711959	17.4606	3.46e-18	415	FALSE	CACNB2	-252409
Hypertension	hypertension	rs11014021	10	18682233	T	A	0.02211	0.00379	0.597864	8.25281	5.59e-09	415	FALSE	CACNB2	-252627
Hypertension	hypertension	rs7069531	10	18683267	A	G	0.022145	0.003773	0.588017	8.3471	4.5e-09	415	FALSE	CACNB2	-253661
Hypertension	hypertension	rs113862204	10	18685005	C	T	0.033784	0.005745	0.705717	8.37605	4.21e-09	415	FALSE	CACNB2	-255399
Hypertension	hypertension	rs35241357	10	18686265	A	G	-0.027521	0.00394	0.666717	11.5287	2.96e-12	415	FALSE	CACNB2	-256659
Hypertension	hypertension	rs6482384	10	18686267	G	T	0.034342	0.004839	0.703046	11.8788	1.32e-12	415	FALSE	CACNB2	-256661
Hypertension	hypertension	rs11014049	10	18686452	G	A	0.034959	0.004563	0.7039	13.7177	1.92e-14	415	FALSE	CACNB2	-256846
Hypertension	hypertension	rs12358055	10	18687297	C	T	0.021932	0.00377	0.587488	8.21292	6.12e-09	415	FALSE	CACNB2	-257691
Hypertension	hypertension	rs3750592	10	18691018	G	A	0.031668	0.003708	0.49841	16.8476	1.42e-17	415	FALSE	CACNB2	-261412
Hypertension	hypertension	rs3750591	10	18691153	G	A	-0.027273	0.004022	0.694117	10.9083	1.24e-11	415	FALSE	CACNB2	-261547
Hypertension	hypertension	rs10828650	10	18691531	A	G	-0.026618	0.003996	0.686608	10.5496	2.82e-11	415	FALSE	CACNB2	-261925
Hypertension	hypertension	rs4293031	10	18695709	A	G	0.031424	0.00371	0.497977	16.5837	2.61e-17	415	FALSE	CACNB2	-266103
Hypertension	hypertension	rs7477742	10	18695759	G	A	0.032075	0.003707	0.512406	17.2728	5.34e-18	415	FALSE	CACNB2	-266153
Hypertension	hypertension	rs7909027	10	18695892	T	C	-0.028793	0.003943	0.669858	12.529	2.96e-13	415	FALSE	CACNB2	-266286
Hypertension	hypertension	rs7905106	10	18695894	A	G	-0.028862	0.003944	0.669984	12.5789	2.64e-13	415	FALSE	CACNB2	-266288
Hypertension	hypertension	rs11014092	10	18696029	C	T	0.03264	0.00484	0.520928	10.7946	1.6e-11	415	FALSE	CACNB2	-266423
Hypertension	hypertension	rs11014101	10	18697349	A	G	-0.024625	0.004402	0.769898	7.64285	2.28e-08	415	FALSE	CACNB2	-267743
Hypertension	hypertension	rs11014102	10	18697359	A	G	-0.024587	0.004402	0.769904	7.62062	2.4e-08	415	FALSE	CACNB2	-267753
Hypertension	hypertension	rs16917281	10	18697682	A	G	-0.024087	0.004398	0.769569	7.35483	4.42e-08	415	FALSE	CACNB2	-268076
Hypertension	hypertension	rs67117524	10	18698640	G	A	0.034999	0.004198	0.713161	16.0974	7.99e-17	415	FALSE	CACNB2	-269034
Hypertension	hypertension	rs183033527	10	18699756	A	G	-0.059052	0.010794	0.968782	7.3387	4.58e-08	415	FALSE	CACNB2	-270150
Hypertension	hypertension	rs10828666	10	18704124	T	C	0.037696	0.006255	0.688637	8.76339	1.72e-09	415	FALSE	CACNB2	-274518
Hypertension	hypertension	rs998229	10	18704136	G	A	0.037695	0.006294	0.688897	8.66382	2.17e-09	415	FALSE	CACNB2	-274530
Hypertension	hypertension	rs976785	10	18705074	C	T	0.037852	0.006001	0.691868	9.53245	2.93e-10	415	FALSE	CACNB2	-275468
Hypertension	hypertension	rs11014154	10	18706320	G	A	0.048139	0.005398	0.71905	18.2993	5.02e-19	415	FALSE	CACNB2	-276714
Hypertension	hypertension	rs66677106	10	18707048	G	A	0.037304	0.005862	0.688959	9.69136	2.04e-10	415	FALSE	CACNB2	-277442
Hypertension	hypertension	rs11014166	10	18708798	A	T	0.037743	0.005819	0.691701	10.0404	9.11e-11	415	FALSE	CACNB2	-279192
Hypertension	hypertension	rs7091067	10	18711712	C	G	0.038012	0.005649	0.690609	10.7532	1.77e-11	415	FALSE	CACNB2	-282106
Hypertension	hypertension	rs72786085	10	18713206	G	C	0.0456	0.00692	0.920713	10.3394	4.58e-11	415	FALSE	CACNB2	-283600
Hypertension	hypertension	rs1575835	10	18714742	A	G	0.027454	0.004534	0.409184	8.84142	1.44e-09	415	FALSE	CACNB2	-285136
Hypertension	hypertension	rs150446556	10	18715942	T	C	0.049439	0.00534	0.713024	19.6565	2.21e-20	415	FALSE	CACNB2	-286336
Hypertension	hypertension	rs17613287	10	18719677	A	T	0.038175	0.005759	0.689991	10.4555	3.5e-11	415	FALSE	CACNB2	-290071
Hypertension	hypertension	rs11014204	10	18720845	C	T	0.041231	0.007461	0.747382	7.47549	3.35e-08	415	FALSE	CACNB2	-291239
Hypertension	hypertension	rs10828689	10	18721957	G	C	0.025503	0.003746	0.578625	10.989	1.03e-11	415	FALSE	CACNB2	-292351
Hypertension	hypertension	rs7897101	10	18723306	G	A	0.037908	0.005751	0.690279	10.3459	4.51e-11	415	FALSE	CACNB2	-293700
Hypertension	hypertension	rs6482423	10	18725053	T	C	0.038411	0.005501	0.687592	11.5207	3.02e-12	415	FALSE	CACNB2	-295447
Hypertension	hypertension	rs61841999	10	18725848	G	A	-0.027123	0.004292	0.753863	9.56576	2.72e-10	415	FALSE	CACNB2	-296242
Hypertension	hypertension	rs7070847	10	18726054	G	A	0.043991	0.005516	0.736535	14.7976	1.59e-15	415	FALSE	CACNB2	-296448
Hypertension	hypertension	rs67214975	10	18727251	C	A	0.038272	0.003712	0.547621	24.1696	6.77e-25	415	FALSE	CACNB2	-297645
Hypertension	hypertension	rs7923191	10	18727901	A	G	-0.031104	0.004606	0.795664	10.8246	1.5e-11	415	FALSE	CACNB2	-298295
Hypertension	hypertension	rs12258967	10	18727959	C	G	0.049221	0.004195	0.734261	31.0234	9.48e-32	415	TRUE	CACNB2	-298353
Hypertension	hypertension	rs7069923	10	18730368	C	T	-0.030633	0.003931	0.668681	14.1615	6.89e-15	415	FALSE	CACNB2	-300762
Hypertension	hypertension	rs7099509	10	18732074	G	A	-0.03291	0.003766	0.593064	17.6043	2.49e-18	415	FALSE	CACNB2	-302468
Hypertension	hypertension	rs4747346	10	18732385	C	T	0.028397	0.004168	0.269029	11.0054	9.88e-12	415	FALSE	CACNB2	-302779
Hypertension	hypertension	rs10764499	10	18732762	G	A	0.040039	0.004053	0.700464	22.2632	5.46e-23	415	FALSE	CACNB2	-303156
Hypertension	hypertension	rs7090956	10	18733281	A	G	0.033058	0.003765	0.407178	17.7639	1.72e-18	415	FALSE	CACNB2	-303675
Hypertension	hypertension	rs7091299	10	18733562	A	T	0.030682	0.003727	0.439906	15.7157	1.92e-16	415	FALSE	CACNB2	-303956
Hypertension	hypertension	rs9299787	10	18734311	A	G	0.028141	0.004169	0.268639	10.8128	1.54e-11	415	FALSE	CACNB2	-304705
Hypertension	hypertension	rs56949798	10	18734824	G	A	0.039732	0.004051	0.699659	21.9526	1.12e-22	415	FALSE	CACNB2	-305218
Hypertension	hypertension	rs11014256	10	18734965	T	A	0.03086	0.003726	0.440178	15.8923	1.28e-16	415	FALSE	CACNB2	-305359
Hypertension	hypertension	rs10828704	10	18734976	G	C	0.030857	0.003726	0.440387	15.8915	1.28e-16	415	FALSE	CACNB2	-305370
Hypertension	hypertension	rs10828705	10	18735355	T	G	0.027527	0.004167	0.269465	10.3868	4.1e-11	415	FALSE	CACNB2	-305749
Hypertension	hypertension	rs10828706	10	18735382	A	G	0.027749	0.004173	0.268267	10.5147	3.06e-11	415	FALSE	CACNB2	-305776
Hypertension	hypertension	rs10828707	10	18735395	T	C	0.02754	0.004167	0.26946	10.3956	4.02e-11	415	FALSE	CACNB2	-305789
Hypertension	hypertension	rs11014261	10	18735948	C	T	0.031095	0.003724	0.444216	16.1455	7.15e-17	415	FALSE	CACNB2	-306342
Hypertension	hypertension	rs11014262	10	18736474	A	G	0.027773	0.004163	0.269959	10.5818	2.62e-11	415	FALSE	CACNB2	-306868
Hypertension	hypertension	rs10828711	10	18736836	C	T	0.025225	0.00402	0.303926	9.44391	3.6e-10	415	FALSE	CACNB2	-307230
Hypertension	hypertension	rs11014267	10	18736974	G	A	0.039504	0.004059	0.701986	21.6279	2.36e-22	415	FALSE	CACNB2	-307368
Hypertension	hypertension	rs11014270	10	18737302	T	A	0.027939	0.004168	0.268905	10.6739	2.12e-11	415	FALSE	CACNB2	-307696
Hypertension	hypertension	rs1325988	10	18740606	C	T	0.026624	0.004	0.310817	10.5352	2.92e-11	415	FALSE	CACNB2	-311000
Hypertension	hypertension	rs12243859	10	18740632	C	T	0.039468	0.004056	0.700379	21.623	2.38e-22	415	FALSE	CACNB2	-311026
Hypertension	hypertension	rs747296	10	18741274	T	A	0.025533	0.003968	0.318615	9.89145	1.28e-10	415	FALSE	CACNB2	-311668
Hypertension	hypertension	rs729245	10	18741794	T	C	0.028025	0.004164	0.269725	10.7578	1.75e-11	415	FALSE	CACNB2	-312188
Hypertension	hypertension	rs1001485	10	18742210	A	G	0.028365	0.004169	0.268619	10.9757	1.06e-11	415	FALSE	CACNB2	-312604
Hypertension	hypertension	rs1001486	10	18742477	G	A	0.025483	0.003969	0.318726	9.85205	1.41e-10	415	FALSE	CACNB2	-312871
Hypertension	hypertension	rs11014302	10	18743866	G	A	0.031397	0.003728	0.441105	16.4113	3.88e-17	415	FALSE	CACNB2	-314260
Hypertension	hypertension	rs10828726	10	18744948	G	A	0.031057	0.003726	0.443502	16.0921	8.09e-17	415	FALSE	CACNB2	-315342
Hypertension	hypertension	rs11014313	10	18745174	C	A	0.039122	0.004056	0.699473	21.2633	5.45e-22	415	FALSE	CACNB2	-315568
Hypertension	hypertension	rs10764512	10	18745202	A	C	0.027577	0.0041	0.283627	10.7409	1.82e-11	415	FALSE	CACNB2	-315596
Hypertension	hypertension	rs11014316	10	18745581	T	C	0.027888	0.004102	0.283286	10.9612	1.09e-11	415	FALSE	CACNB2	-315975
Hypertension	hypertension	rs11014317	10	18745595	G	C	0.031838	0.003728	0.440499	16.8456	1.43e-17	415	FALSE	CACNB2	-315989
Hypertension	hypertension	rs10741073	10	18746965	C	A	0.031431	0.003847	0.444373	15.4868	3.26e-16	415	FALSE	CACNB2	-317359
Hypertension	hypertension	rs12770401	10	18747747	G	T	0.026436	0.003983	0.317217	10.4787	3.32e-11	415	FALSE	CACNB2	-318141
Hypertension	hypertension	rs35620050	10	18747751	A	G	0.026427	0.003983	0.317127	10.4746	3.35e-11	415	FALSE	CACNB2	-318145
Hypertension	hypertension	rs78462934	10	18747755	C	T	0.02624	0.004107	0.316761	9.7654	1.72e-10	415	FALSE	CACNB2	-318149
Hypertension	hypertension	rs79960536	10	18747756	G	A	0.026449	0.003983	0.317111	10.4906	3.23e-11	415	FALSE	CACNB2	-318150
Hypertension	hypertension	rs12765646	10	18747868	C	T	0.028567	0.004159	0.270377	11.1705	6.75e-12	415	FALSE	CACNB2	-318262
Hypertension	hypertension	rs12256244	10	18750045	A	G	0.037325	0.003898	0.652533	20.9622	1.09e-21	415	FALSE	CACNB2	-320439
Hypertension	hypertension	rs12247582	10	18750095	G	A	0.037495	0.003899	0.652667	21.1433	7.19e-22	415	FALSE	CACNB2	-320489
Hypertension	hypertension	rs4448592	10	18750451	C	T	0.026915	0.004611	0.316812	8.26325	5.45e-09	415	FALSE	CACNB2	-320845
Hypertension	hypertension	rs57214109	10	18752519	T	G	0.029225	0.004997	0.397659	8.29282	5.1e-09	415	FALSE	CACNB2	-322913
Hypertension	hypertension	rs12782993	10	18753980	C	T	0.026628	0.003956	0.319665	10.7586	1.74e-11	415	FALSE	CACNB2	-324374
Hypertension	hypertension	rs10828749	10	18756881	G	A	0.030684	0.003812	0.609918	15.0561	8.79e-16	415	FALSE	CACNB2	-327275
Hypertension	hypertension	rs10764520	10	18758481	T	C	0.023639	0.003845	0.364811	9.09421	8.05e-10	415	FALSE	CACNB2	-328875
Hypertension	hypertension	rs7076100	10	18759537	T	A	0.033344	0.003755	0.581539	18.1453	7.16e-19	415	FALSE	CACNB2	-329931
Hypertension	hypertension	rs11014399	10	18761705	T	G	-0.02322	0.003992	0.68814	8.21052	6.16e-09	415	FALSE	CACNB2	-332099
Hypertension	hypertension	rs7895467	10	18762948	G	A	-0.022279	0.003985	0.686541	7.63626	2.31e-08	415	FALSE	CACNB2	-333342
Hypertension	hypertension	rs4418698	10	18763854	G	A	0.032466	0.003714	0.542409	17.6098	2.46e-18	415	FALSE	CACNB2	-334248
Hypertension	hypertension	rs7900405	10	18765673	A	G	0.022624	0.003815	0.377844	8.50909	3.1e-09	415	FALSE	CACNB2	-336067
Hypertension	hypertension	rs7897506	10	18765836	C	G	0.032774	0.00372	0.553755	17.8836	1.31e-18	415	FALSE	CACNB2	-336230
Hypertension	hypertension	rs984206	10	18766713	A	T	0.021099	0.003829	0.372614	7.43518	3.67e-08	415	FALSE	CACNB2	-337107
Hypertension	hypertension	rs11014432	10	18768344	C	G	0.058624	0.01024	0.964568	7.97414	1.06e-08	415	FALSE	CACNB2	-338738
Hypertension	hypertension	rs6482471	10	18769793	T	G	0.033218	0.003713	0.545114	18.4109	3.88e-19	415	FALSE	CACNB2	-340187
Hypertension	hypertension	rs7921738	10	18770076	A	C	0.030595	0.004833	0.539648	9.5993	2.52e-10	415	FALSE	CACNB2	-340470
Hypertension	hypertension	rs10828764	10	18770653	G	C	0.029556	0.003702	0.527354	14.8285	1.48e-15	415	FALSE	CACNB2	-341047
Hypertension	hypertension	rs7097047	10	18771308	C	T	0.03118	0.0037	0.520899	16.4293	3.72e-17	415	FALSE	CACNB2	-341702
Hypertension	hypertension	rs7069894	10	18771314	A	T	0.031244	0.0037	0.520853	16.4942	3.2e-17	415	FALSE	CACNB2	-341708
Hypertension	hypertension	rs7067797	10	18772225	C	T	0.031048	0.003926	0.505308	14.564	2.73e-15	415	FALSE	CACNB2	-342619
Hypertension	hypertension	rs10828765	10	18773002	C	T	0.03077	0.00418	0.515069	12.7217	1.9e-13	415	FALSE	CACNB2	-343396
Hypertension	hypertension	rs7476477	10	18773696	A	G	0.027404	0.003695	0.496192	12.9038	1.25e-13	415	FALSE	CACNB2	-344090
Hypertension	hypertension	rs10828766	10	18773750	A	G	0.030746	0.003779	0.516694	15.3678	4.29e-16	415	FALSE	CACNB2	-344144
Hypertension	hypertension	rs7076562	10	18774722	G	C	0.029372	0.003704	0.53096	14.6373	2.3e-15	415	FALSE	CACNB2	-345116
Hypertension	hypertension	rs12765864	10	18778071	C	T	-0.025083	0.004097	0.290227	9.02155	9.52e-10	415	FALSE	CACNB2	-348465
Hypertension	hypertension	rs10828779	10	18787821	A	T	-0.023739	0.004164	0.280405	7.91305	1.22e-08	415	FALSE	CACNB2	-358215
Hypertension	hypertension	rs4748476	10	18792875	C	T	-0.026304	0.004609	0.202644	7.9291	1.18e-08	415	FALSE	CACNB2	-363269
Hypertension	hypertension	rs10741086	10	18793956	T	G	-0.026994	0.004673	0.195227	8.10714	7.81e-09	415	FALSE	CACNB2	-364350
Hypertension	hypertension	rs4747348	10	18795055	G	A	-0.026092	0.004658	0.197254	7.66261	2.17e-08	415	FALSE	CACNB2	-365449
Hypertension	hypertension	rs10741088	10	18795596	G	A	-0.026826	0.003829	0.63277	11.5909	2.57e-12	415	FALSE	CACNB2	-365990
Hypertension	hypertension	rs10741089	10	18795721	T	G	-0.026622	0.004846	0.553389	7.39374	4.04e-08	415	FALSE	CACNB2	-366115
Hypertension	hypertension	rs4402184	10	18796583	C	T	-0.026767	0.003837	0.634456	11.5006	3.16e-12	415	FALSE	CACNB2	-366977
Hypertension	hypertension	rs4335438	10	18796825	T	C	-0.023854	0.003703	0.515279	9.91538	1.22e-10	415	FALSE	CACNB2	-367219
Hypertension	hypertension	rs4350266	10	18796992	C	A	-0.02503	0.004454	0.610514	7.7074	1.96e-08	415	FALSE	CACNB2	-367386
Hypertension	hypertension	rs7092620	10	18797684	T	C	-0.023877	0.003703	0.515258	9.92929	1.18e-10	415	FALSE	CACNB2	-368078
Hypertension	hypertension	rs4237348	10	18798203	T	C	-0.023852	0.003704	0.515326	9.9083	1.24e-10	415	FALSE	CACNB2	-368597
Hypertension	hypertension	rs4748477	10	18798319	T	C	-0.02527	0.003821	0.626564	10.4123	3.87e-11	415	FALSE	CACNB2	-368713
Hypertension	hypertension	rs4628581	10	18799890	A	C	-0.025278	0.003715	0.537336	10.9747	1.06e-11	415	FALSE	CACNB2	-370284
Hypertension	hypertension	rs11014577	10	18800125	G	C	-0.023932	0.003707	0.516997	9.95507	1.11e-10	415	FALSE	CACNB2	-370519
Hypertension	hypertension	rs11015818	10	19000055	C	T	-0.021217	0.003809	0.424278	7.58552	2.6e-08	416	TRUE	ARL5B	29487
Hypertension	hypertension	rs7893190	10	21584244	T	C	-0.023512	0.004224	0.740573	7.57289	2.67e-08	417	FALSE	NA	NA
Hypertension	hypertension	rs13376997	10	21594391	A	G	-0.026021	0.004385	0.766569	8.51877	3.03e-09	417	FALSE	NA	NA
Hypertension	hypertension	rs12259952	10	21600534	T	C	-0.026275	0.004378	0.766728	8.69569	2.02e-09	417	FALSE	NA	NA
Hypertension	hypertension	rs12241514	10	21602923	G	A	-0.02629	0.004378	0.766849	8.70663	1.97e-09	417	FALSE	NA	NA
Hypertension	hypertension	rs7923649	10	21634273	G	C	-0.030655	0.00504	0.840767	8.91565	1.21e-09	417	FALSE	NA	NA
Hypertension	hypertension	rs7098605	10	21635195	A	G	-0.030853	0.005048	0.840974	8.99338	1.02e-09	417	FALSE	NA	NA
Hypertension	hypertension	rs2039027	10	21637964	A	G	-0.025848	0.004705	0.80938	7.39456	4.03e-08	417	FALSE	NA	NA
Hypertension	hypertension	rs2039028	10	21638971	G	A	-0.026038	0.004706	0.809558	7.49255	3.22e-08	417	FALSE	NA	NA
Hypertension	hypertension	rs7913493	10	21643721	C	A	-0.025589	0.004682	0.807019	7.3244	4.74e-08	417	FALSE	NA	NA
Hypertension	hypertension	rs7923849	10	21647570	T	C	-0.025911	0.004678	0.806068	7.507	3.11e-08	417	FALSE	NA	NA
Hypertension	hypertension	rs2209804	10	21651654	T	C	-0.039049	0.005861	0.888316	10.5555	2.78e-11	417	FALSE	NA	NA
Hypertension	hypertension	rs55782349	10	21651655	G	A	-0.041599	0.007349	0.93225	7.81107	1.55e-08	417	FALSE	NA	NA
Hypertension	hypertension	rs57816128	10	21651958	C	T	-0.038707	0.005867	0.889018	10.362	4.34e-11	417	FALSE	NA	NA
Hypertension	hypertension	rs58809874	10	21651981	G	A	-0.039015	0.005847	0.88812	10.5854	2.6e-11	417	FALSE	NA	NA
Hypertension	hypertension	rs7068408	10	21652235	G	A	-0.03877	0.005843	0.887924	10.4757	3.34e-11	417	FALSE	NA	NA
Hypertension	hypertension	rs61849963	10	21652905	T	A	-0.040867	0.007308	0.931825	7.63826	2.3e-08	417	FALSE	NA	NA
Hypertension	hypertension	rs16921773	10	21652949	T	C	-0.038561	0.005852	0.888407	10.341	4.56e-11	417	FALSE	NA	NA
Hypertension	hypertension	rs7898040	10	21653071	G	T	-0.03872	0.005842	0.88794	10.4519	3.53e-11	417	FALSE	NA	NA
Hypertension	hypertension	rs61849964	10	21654145	G	A	-0.042031	0.007431	0.934295	7.80011	1.58e-08	417	FALSE	NA	NA
Hypertension	hypertension	rs79138589	10	21654920	G	A	-0.041964	0.007357	0.933052	7.92002	1.2e-08	417	FALSE	NA	NA
Hypertension	hypertension	rs16921779	10	21656194	C	T	-0.040694	0.007313	0.932199	7.56946	2.69e-08	417	FALSE	NA	NA
Hypertension	hypertension	rs1556002	10	21657474	T	C	-0.038351	0.005856	0.888756	10.2215	6.01e-11	417	FALSE	NA	NA
Hypertension	hypertension	rs61849974	10	21657635	G	C	-0.041407	0.007288	0.931483	7.86265	1.37e-08	417	FALSE	NA	NA
Hypertension	hypertension	rs58722636	10	21659955	C	T	-0.042454	0.007368	0.933105	8.06841	8.54e-09	417	FALSE	NA	NA
Hypertension	hypertension	rs61849975	10	21660947	A	C	-0.041968	0.007365	0.933083	7.9056	1.24e-08	417	FALSE	NA	NA
Hypertension	hypertension	rs7086407	10	21661336	G	C	-0.039712	0.005868	0.889088	10.8675	1.36e-11	417	FALSE	NA	NA
Hypertension	hypertension	rs16921789	10	21661487	C	T	-0.041784	0.007367	0.933111	7.83936	1.45e-08	417	FALSE	NA	NA
Hypertension	hypertension	rs11012681	10	21664505	G	A	-0.039014	0.005861	0.888567	10.5381	2.9e-11	417	FALSE	NA	NA
Hypertension	hypertension	rs4448595	10	21666138	T	G	-0.032714	0.005116	0.845453	9.77969	1.66e-10	417	FALSE	NA	NA
Hypertension	hypertension	rs4381272	10	21667602	A	G	-0.030443	0.00528	0.857361	8.07939	8.33e-09	417	FALSE	NA	NA
Hypertension	hypertension	rs12245880	10	21668199	C	T	-0.032646	0.005109	0.845584	9.76444	1.72e-10	417	FALSE	NA	NA
Hypertension	hypertension	rs10828238	10	21668890	T	A	-0.039215	0.005861	0.88848	10.6398	2.29e-11	417	FALSE	NA	NA
Hypertension	hypertension	rs35776386	10	21678229	A	C	-0.028866	0.004593	0.795517	9.46865	3.4e-10	417	FALSE	NA	NA
Hypertension	hypertension	rs7088829	10	21679156	C	T	-0.029452	0.004599	0.797205	9.80543	1.57e-10	417	FALSE	NA	NA
Hypertension	hypertension	rs7075867	10	21679157	T	C	-0.029486	0.004599	0.796952	9.82763	1.49e-10	417	FALSE	NA	NA
Hypertension	hypertension	rs12269541	10	21681278	A	C	-0.029138	0.004593	0.796888	9.63707	2.31e-10	417	FALSE	NA	NA
Hypertension	hypertension	rs7904562	10	21685632	T	C	-0.028191	0.004623	0.797172	8.95595	1.11e-09	417	FALSE	CASC10	95955
Hypertension	hypertension	rs12761995	10	21690509	A	C	-0.02791	0.005064	0.84149	7.43858	3.64e-08	417	FALSE	CASC10	91078
Hypertension	hypertension	rs985519	10	21691206	G	A	-0.027889	0.005074	0.842384	7.40121	3.97e-08	417	FALSE	CASC10	90381
Hypertension	hypertension	rs12780653	10	21693629	G	A	-0.027845	0.005072	0.842386	7.38581	4.11e-08	417	FALSE	CASC10	87958
Hypertension	hypertension	rs1416903	10	21694614	C	T	-0.027942	0.00506	0.841568	7.46404	3.44e-08	417	FALSE	CASC10	86973
Hypertension	hypertension	rs12782732	10	21695107	C	G	-0.027934	0.00506	0.8416	7.46022	3.47e-08	417	FALSE	CASC10	86480
Hypertension	hypertension	rs12764780	10	21695372	T	C	-0.0288	0.005041	0.839437	7.94483	1.14e-08	417	FALSE	CASC10	86215
Hypertension	hypertension	rs12783571	10	21695524	C	G	-0.027927	0.00506	0.841605	7.45699	3.49e-08	417	FALSE	CASC10	86063
Hypertension	hypertension	rs12764850	10	21695932	C	T	-0.027949	0.00506	0.84163	7.46762	3.41e-08	417	FALSE	CASC10	85655
Hypertension	hypertension	rs12771156	10	21696753	C	T	-0.027926	0.00506	0.841625	7.45811	3.48e-08	417	FALSE	CASC10	84834
Hypertension	hypertension	rs4399235	10	21697980	G	A	-0.028045	0.005057	0.841541	7.52251	3e-08	417	FALSE	CASC10	83607
Hypertension	hypertension	rs35156049	10	21698656	A	G	-0.027873	0.005055	0.841413	7.44484	3.59e-08	417	FALSE	CASC10	82931
Hypertension	hypertension	rs35097657	10	21699110	A	G	-0.027762	0.005045	0.840723	7.41876	3.81e-08	417	FALSE	CASC10	82477
Hypertension	hypertension	rs7100317	10	21764469	C	A	-0.021647	0.003744	0.460075	8.11832	7.62e-09	417	FALSE	CASC10	17118
Hypertension	hypertension	rs10159545	10	21766969	C	G	-0.028827	0.003876	0.644771	12.97	1.07e-13	417	FALSE	CASC10	14618
Hypertension	hypertension	rs874149	10	21768560	A	G	-0.027316	0.003855	0.640008	11.8423	1.44e-12	417	FALSE	CASC10	13027
Hypertension	hypertension	rs10828246	10	21769216	T	C	-0.027387	0.00385	0.637828	11.9264	1.18e-12	417	FALSE	CASC10	12371
Hypertension	hypertension	rs12766229	10	21769994	C	G	-0.030261	0.004122	0.719796	12.654	2.22e-13	417	FALSE	CASC10	11593
Hypertension	hypertension	rs9732777	10	21771350	T	C	-0.027506	0.003853	0.639763	12.0075	9.83e-13	417	FALSE	CASC10	10237
Hypertension	hypertension	rs11012721	10	21771398	A	G	-0.025159	0.003742	0.457646	10.7354	1.84e-11	417	FALSE	CASC10	10189
Hypertension	hypertension	rs11012722	10	21772167	A	G	-0.030366	0.004121	0.71981	12.7455	1.8e-13	417	FALSE	CASC10	9420
Hypertension	hypertension	rs66934412	10	21774601	A	T	-0.030412	0.00412	0.719985	12.7846	1.64e-13	417	FALSE	CASC10	6986
Hypertension	hypertension	rs35336290	10	21774886	T	A	-0.028506	0.005024	0.643433	7.8457	1.43e-08	417	FALSE	CASC10	6701
Hypertension	hypertension	rs5011832	10	21782842	T	C	-0.027283	0.003849	0.640527	11.8488	1.42e-12	417	FALSE	CASC10	-1255
Hypertension	hypertension	rs12770228	10	21783634	G	A	-0.032528	0.00396	0.67923	15.6506	2.24e-16	417	FALSE	CASC10	-2047
Hypertension	hypertension	rs35106872	10	21783752	A	G	-0.027619	0.003855	0.64193	12.0897	8.13e-13	417	FALSE	CASC10	-2165
Hypertension	hypertension	rs12357321	10	21790476	G	A	-0.035832	0.004025	0.693303	18.2388	5.77e-19	417	TRUE	CASC10	4285
Hypertension	hypertension	rs11012725	10	21793824	C	T	-0.030534	0.003877	0.649896	14.4484	3.56e-15	417	FALSE	CASC10	7633
Hypertension	hypertension	rs11012726	10	21797272	T	C	-0.0332	0.00401	0.689053	15.8884	1.29e-16	417	FALSE	SKIDA1	5135
Hypertension	hypertension	rs12256551	10	21799726	A	C	-0.030367	0.005052	0.646267	8.72044	1.9e-09	417	FALSE	SKIDA1	2681
Hypertension	hypertension	rs946711	10	21806832	A	C	-0.033502	0.003947	0.672649	16.6516	2.23e-17	417	FALSE	SKIDA1	-4425
Hypertension	hypertension	rs11012730	10	21811487	G	A	-0.029657	0.003871	0.647256	13.7186	1.91e-14	417	FALSE	SKIDA1	-9080
Hypertension	hypertension	rs12253527	10	21819824	G	A	-0.033164	0.003957	0.680902	16.2557	5.55e-17	417	FALSE	MLLT10	3270
Hypertension	hypertension	rs1416901	10	21820453	G	A	-0.031624	0.003926	0.670464	15.0815	8.29e-16	417	FALSE	MLLT10	2641
Hypertension	hypertension	rs564819152	10	21820650	A	G	-0.033682	0.005162	0.680166	10.152	7.05e-11	417	FALSE	MLLT10	2444
Hypertension	hypertension	rs530827289	10	21820651	T	A	-0.033682	0.005162	0.680166	10.152	7.05e-11	417	FALSE	MLLT10	2443
Hypertension	hypertension	rs550532200	10	21820652	A	C	-0.033682	0.005162	0.680166	10.152	7.05e-11	417	FALSE	MLLT10	2442
Hypertension	hypertension	rs7084454	10	21821274	G	A	-0.0335	0.003969	0.684511	16.474	3.36e-17	417	FALSE	MLLT10	1820
Hypertension	hypertension	rs12251016	10	21821918	A	T	-0.030912	0.003905	0.664624	14.5918	2.56e-15	417	FALSE	MLLT10	1176
Hypertension	hypertension	rs10828247	10	21822856	A	G	-0.031129	0.003905	0.665181	14.7804	1.66e-15	417	FALSE	MLLT10	238
Hypertension	hypertension	rs10828248	10	21824619	A	G	-0.031272	0.003903	0.665332	14.9285	1.18e-15	417	FALSE	MLLT10	-1525
Hypertension	hypertension	rs10828249	10	21824727	G	A	-0.031213	0.003901	0.664844	14.8863	1.3e-15	417	FALSE	MLLT10	-1633
Hypertension	hypertension	rs1802669	10	21827796	G	A	-0.032432	0.003912	0.667075	15.9259	1.19e-16	417	FALSE	MLLT10	-4702
Hypertension	hypertension	rs12779865	10	21829162	T	C	-0.032496	0.003944	0.677335	15.7372	1.83e-16	417	FALSE	MLLT10	-6068
Hypertension	hypertension	rs11012732	10	21830104	A	G	-0.033133	0.00394	0.675915	16.3642	4.32e-17	417	FALSE	MLLT10	-7010
Hypertension	hypertension	rs12268489	10	21830347	C	G	-0.025465	0.003697	0.497075	11.2308	5.88e-12	417	FALSE	MLLT10	-7253
Hypertension	hypertension	rs12246842	10	21830580	A	G	-0.024957	0.003713	0.45301	10.7304	1.86e-11	417	FALSE	MLLT10	-7486
Hypertension	hypertension	rs7098100	10	21834536	G	A	-0.03134	0.003912	0.668409	14.9243	1.19e-15	417	FALSE	MLLT10	-11442
Hypertension	hypertension	rs4553272	10	21838380	C	T	-0.027786	0.003707	0.53111	13.1608	6.9e-14	417	FALSE	MLLT10	-15286
Hypertension	hypertension	rs10764313	10	21844605	T	A	-0.034657	0.005933	0.711891	8.2736	5.33e-09	417	FALSE	MLLT10	-21511
Hypertension	hypertension	rs10828250	10	21847178	C	G	-0.034361	0.003998	0.691884	17.0524	8.86e-18	417	FALSE	MLLT10	-24084
Hypertension	hypertension	rs11012737	10	21849769	G	A	-0.034525	0.004	0.693723	17.1942	6.39e-18	417	FALSE	MLLT10	-26675
Hypertension	hypertension	rs10828252	10	21856475	G	T	-0.03464	0.004029	0.700804	17.0699	8.51e-18	417	FALSE	MLLT10	-33381
Hypertension	hypertension	rs12784277	10	21857150	C	G	-0.034428	0.004026	0.700143	16.8922	1.28e-17	417	FALSE	MLLT10	-34056
Hypertension	hypertension	rs61850044	10	21859585	A	G	-0.034473	0.003995	0.691851	17.1846	6.54e-18	417	FALSE	MLLT10	-36491
Hypertension	hypertension	rs7894565	10	21872913	T	C	-0.034864	0.003992	0.690761	17.5798	2.63e-18	417	FALSE	MLLT10	-49819
Hypertension	hypertension	rs7922812	10	21873242	A	G	-0.025707	0.003702	0.474407	11.4042	3.94e-12	417	FALSE	MLLT10	-50148
Hypertension	hypertension	rs7905967	10	21873295	G	T	-0.034853	0.004005	0.694375	17.4617	3.45e-18	417	FALSE	MLLT10	-50201
Hypertension	hypertension	rs6482188	10	21876939	C	A	-0.034919	0.004038	0.702904	17.2586	5.51e-18	417	FALSE	MLLT10	-53845
Hypertension	hypertension	rs35587371	10	21878144	T	A	-0.034408	0.004011	0.696239	16.99	1.02e-17	417	FALSE	MLLT10	-55050
Hypertension	hypertension	rs12783517	10	21878407	C	T	-0.034458	0.004012	0.696435	17.0357	9.21e-18	417	FALSE	MLLT10	-55313
Hypertension	hypertension	rs9971210	10	21879084	C	G	-0.027935	0.003701	0.522214	13.3324	4.65e-14	417	FALSE	MLLT10	-55990
Hypertension	hypertension	rs9971342	10	21879747	T	C	-0.027279	0.003702	0.462728	12.7438	1.8e-13	417	FALSE	MLLT10	-56653
Hypertension	hypertension	rs7082934	10	21881379	T	G	-0.027763	0.004817	0.482289	8.07381	8.44e-09	417	FALSE	MLLT10	-58285
Hypertension	hypertension	rs7096002	10	21881631	C	G	-0.026796	0.003701	0.465402	12.3324	4.65e-13	417	FALSE	MLLT10	-58537
Hypertension	hypertension	rs12769128	10	21883430	C	T	-0.035965	0.005267	0.704659	11.0519	8.87e-12	417	FALSE	MLLT10	-60336
Hypertension	hypertension	rs10828256	10	21883988	T	A	-0.034314	0.004022	0.699277	16.8212	1.51e-17	417	FALSE	MLLT10	-60894
Hypertension	hypertension	rs11592565	10	21884471	A	G	-0.034261	0.004021	0.699195	16.774	1.68e-17	417	FALSE	MLLT10	-61377
Hypertension	hypertension	rs34719019	10	21885577	A	T	-0.033855	0.005418	0.727721	9.37089	4.26e-10	417	FALSE	MLLT10	-62483
Hypertension	hypertension	rs12356674	10	21889083	G	T	-0.031872	0.004096	0.717242	14.1265	7.47e-15	417	FALSE	MLLT10	-65989
Hypertension	hypertension	rs6482189	10	21889138	G	A	-0.027565	0.003966	0.683608	11.42	3.8e-12	417	FALSE	MLLT10	-66044
Hypertension	hypertension	rs11012749	10	21892488	A	C	-0.026561	0.003702	0.463168	12.1231	7.53e-13	417	FALSE	MLLT10	-69394
Hypertension	hypertension	rs11012750	10	21894028	A	G	-0.036248	0.005206	0.692375	11.4614	3.46e-12	417	FALSE	MLLT10	-70934
Hypertension	hypertension	rs11012753	10	21896820	C	T	-0.031596	0.004103	0.718508	13.8519	1.41e-14	417	FALSE	MLLT10	-73726
Hypertension	hypertension	rs1243185	10	21902587	T	A	-0.034122	0.004017	0.697528	16.6786	2.1e-17	417	FALSE	MLLT10	-79493
Hypertension	hypertension	rs1243186	10	21902760	A	G	-0.025346	0.003707	0.46982	11.0765	8.38e-12	417	FALSE	MLLT10	-79666
Hypertension	hypertension	rs1243187	10	21907016	T	C	-0.03422	0.003987	0.689789	17.0083	9.81e-18	417	FALSE	MLLT10	-83922
Hypertension	hypertension	rs1270799	10	21907423	T	G	-0.031279	0.005108	0.703209	9.02615	9.42e-10	417	FALSE	MLLT10	-84329
Hypertension	hypertension	rs1243188	10	21908803	T	C	-0.031937	0.004373	0.705969	12.5327	2.93e-13	417	FALSE	MLLT10	-85709
Hypertension	hypertension	rs2026092	10	21911657	G	A	-0.034972	0.004025	0.699556	17.4132	3.86e-18	417	FALSE	MLLT10	-88563
Hypertension	hypertension	rs1243179	10	21912579	A	G	-0.034199	0.003995	0.691639	16.9278	1.18e-17	417	FALSE	MLLT10	-89485
Hypertension	hypertension	rs1243180	10	21915619	T	A	-0.034852	0.00402	0.698561	17.339	4.58e-18	417	FALSE	MLLT10	-92525
Hypertension	hypertension	rs1243181	10	21916468	T	C	-0.023088	0.003699	0.474775	9.34808	4.49e-10	417	FALSE	MLLT10	-93374
Hypertension	hypertension	rs1243182	10	21916728	C	T	-0.029456	0.004013	0.696575	12.6535	2.22e-13	417	FALSE	MLLT10	-93634
Hypertension	hypertension	rs7090708	10	21929179	A	G	-0.03607	0.00516	0.680283	11.5472	2.84e-12	417	FALSE	MLLT10	-106085
Hypertension	hypertension	rs10828258	10	21929734	A	G	-0.033033	0.003959	0.681025	16.1213	7.56e-17	417	FALSE	MLLT10	-106640
Hypertension	hypertension	rs1243184	10	21931937	T	C	-0.03308	0.003958	0.681205	16.1705	6.75e-17	417	FALSE	MLLT10	-108843
Hypertension	hypertension	rs1243189	10	21935248	A	G	-0.033274	0.003962	0.682236	16.3204	4.78e-17	417	FALSE	MLLT10	-112154
Hypertension	hypertension	rs1243190	10	21936665	A	G	-0.025462	0.003719	0.444579	11.1064	7.83e-12	417	FALSE	MLLT10	-113571
Hypertension	hypertension	rs1269454	10	21937919	G	A	-0.030739	0.004067	0.710457	13.3676	4.29e-14	417	FALSE	MLLT10	-114825
Hypertension	hypertension	rs1243199	10	21950592	A	G	-0.02761	0.003696	0.480053	13.078	8.36e-14	417	FALSE	MLLT10	-127498
Hypertension	hypertension	rs138942406	10	21954234	G	A	-0.035962	0.005314	0.712693	10.8663	1.36e-11	417	FALSE	MLLT10	-131140
Hypertension	hypertension	rs2183271	10	21957229	T	C	-0.03212	0.003877	0.652999	15.9061	1.24e-16	417	FALSE	MLLT10	-134135
Hypertension	hypertension	rs1243197	10	21970077	T	C	-0.02745	0.003694	0.475397	12.947	1.13e-13	417	FALSE	MLLT10	-146983
Hypertension	hypertension	rs72802914	10	21972248	A	G	-0.056667	0.010093	0.965688	7.69435	2.02e-08	417	FALSE	MLLT10	-149154
Hypertension	hypertension	rs1243196	10	21978572	A	T	-0.036537	0.005368	0.711854	10.9842	1.04e-11	417	FALSE	MLLT10	-155478
Hypertension	hypertension	rs1243194	10	21980514	G	A	-0.031744	0.004218	0.714552	13.2605	5.49e-14	417	FALSE	MLLT10	-157420
Hypertension	hypertension	rs1243193	10	21981257	T	G	-0.034579	0.005242	0.699531	10.3608	4.36e-11	417	FALSE	MLLT10	-158163
Hypertension	hypertension	rs1243192	10	21983960	C	A	-0.03424	0.004029	0.700463	16.6928	2.03e-17	417	FALSE	MLLT10	-160866
Hypertension	hypertension	rs1261777	10	21984218	T	C	-0.025731	0.003697	0.478649	11.4503	3.55e-12	417	FALSE	MLLT10	-161124
Hypertension	hypertension	rs56320526	10	21988211	G	A	-0.056888	0.010103	0.965834	7.73536	1.84e-08	417	FALSE	MLLT10	-165117
Hypertension	hypertension	rs4748761	10	21989245	A	G	0.035	0.004032	0.298725	17.38	4.17e-18	417	FALSE	MLLT10	-166151
Hypertension	hypertension	rs7477335	10	21998445	C	A	0.026141	0.003699	0.507823	11.7835	1.65e-12	417	FALSE	MLLT10	-175351
Hypertension	hypertension	rs10828264	10	22017545	A	G	0.024436	0.003922	0.335659	9.32044	4.78e-10	417	FALSE	MLLT10	-194451
Hypertension	hypertension	rs2050905	10	22027644	G	A	0.026618	0.003796	0.391906	11.6129	2.44e-12	417	FALSE	MLLT10	-204550
Hypertension	hypertension	rs4747437	10	22030023	G	T	0.022633	0.00378	0.597125	8.65717	2.2e-09	417	FALSE	MLLT10	-206929
Hypertension	hypertension	rs7072776	10	22032942	A	G	0.029429	0.004206	0.260302	11.5642	2.73e-12	417	FALSE	MLLT10	383
Hypertension	hypertension	rs6482191	10	22045097	T	G	0.026067	0.003962	0.317418	10.3099	4.9e-11	418	FALSE	DNAJC1	369
Hypertension	hypertension	rs7910002	10	22050570	G	C	0.025893	0.004026	0.298595	9.8823	1.31e-10	418	FALSE	DNAJC1	-5104
Hypertension	hypertension	rs10740991	10	22058137	G	C	0.031251	0.004122	0.276627	13.4467	3.58e-14	418	FALSE	DNAJC1	-12671
Hypertension	hypertension	rs4748768	10	22061997	A	G	0.025412	0.004046	0.295039	9.46022	3.47e-10	418	FALSE	DNAJC1	-16531
Hypertension	hypertension	rs3951780	10	22062729	T	G	0.032836	0.00535	0.281364	9.06271	8.66e-10	418	FALSE	DNAJC1	-17263
Hypertension	hypertension	rs11012786	10	22069866	G	A	0.026847	0.00393	0.331456	11.0601	8.71e-12	418	FALSE	DNAJC1	-24400
Hypertension	hypertension	rs11816415	10	22083051	T	C	0.026415	0.004043	0.295565	10.1784	6.63e-11	418	FALSE	DNAJC1	-37585
Hypertension	hypertension	rs7082663	10	22088054	A	G	0.033192	0.005423	0.269102	9.01874	9.58e-10	418	FALSE	DNAJC1	-42588
Hypertension	hypertension	rs10508639	10	22089004	T	C	0.031186	0.004191	0.262048	12.9798	1.05e-13	418	FALSE	DNAJC1	-43538
Hypertension	hypertension	rs4024198	10	22092310	C	G	0.027608	0.004067	0.289252	10.9304	1.17e-11	418	FALSE	DNAJC1	-46844
Hypertension	hypertension	rs10828266	10	22098701	A	G	0.031974	0.004114	0.277982	14.0889	8.15e-15	418	FALSE	DNAJC1	-53235
Hypertension	hypertension	rs2666763	10	22101608	G	A	0.026301	0.003975	0.314279	10.4182	3.82e-11	418	FALSE	DNAJC1	-56142
Hypertension	hypertension	rs11012794	10	22105035	A	G	0.029344	0.004095	0.28388	12.0936	8.06e-13	418	FALSE	DNAJC1	-59569
Hypertension	hypertension	rs2793341	10	22107047	T	C	0.025692	0.004028	0.299202	9.7325	1.85e-10	418	FALSE	DNAJC1	-61581
Hypertension	hypertension	rs2252343	10	22111229	A	T	0.024956	0.004027	0.299367	9.22756	5.92e-10	418	FALSE	DNAJC1	-65763
Hypertension	hypertension	rs806774	10	22114427	A	T	0.031789	0.004114	0.278351	13.94	1.15e-14	418	FALSE	DNAJC1	-68961
Hypertension	hypertension	rs792460	10	22118445	A	T	0.025409	0.004023	0.300499	9.5592	2.76e-10	418	FALSE	DNAJC1	-72979
Hypertension	hypertension	rs2666773	10	22123768	A	T	0.031912	0.004107	0.28048	14.0861	8.2e-15	418	FALSE	DNAJC1	-78302
Hypertension	hypertension	rs4747438	10	22124263	C	T	0.026784	0.003919	0.334129	11.0663	8.58e-12	418	FALSE	DNAJC1	-78797
Hypertension	hypertension	rs2793354	10	22126569	A	G	0.030237	0.0041	0.283313	12.7681	1.71e-13	418	FALSE	DNAJC1	-81103
Hypertension	hypertension	rs1086898	10	22128837	T	C	0.030638	0.004168	0.26837	12.6884	2.05e-13	418	FALSE	DNAJC1	-83371
Hypertension	hypertension	rs792458	10	22133793	T	G	0.027148	0.003979	0.312983	11.0353	9.22e-12	418	FALSE	DNAJC1	-88327
Hypertension	hypertension	rs2487512	10	22137880	A	C	0.025706	0.004032	0.298017	9.72729	1.87e-10	418	FALSE	DNAJC1	-92414
Hypertension	hypertension	rs2457954	10	22138400	A	T	0.025311	0.004012	0.303471	9.53628	2.91e-10	418	FALSE	DNAJC1	-92934
Hypertension	hypertension	rs1086899	10	22141442	T	C	0.02807	0.004103	0.27986	11.0891	8.15e-12	418	FALSE	DNAJC1	-95976
Hypertension	hypertension	rs2666778	10	22145687	C	T	0.028533	0.004044	0.2956	11.7477	1.79e-12	418	FALSE	DNAJC1	-100221
Hypertension	hypertension	rs2793353	10	22145688	A	G	0.031944	0.004135	0.274145	13.9333	1.17e-14	418	FALSE	DNAJC1	-100222
Hypertension	hypertension	rs2066270	10	22147332	C	T	0.02701	0.004079	0.286282	10.4326	3.69e-11	418	FALSE	DNAJC1	-101866
Hypertension	hypertension	rs2066271	10	22147423	C	T	0.026996	0.004079	0.286327	10.4253	3.76e-11	418	FALSE	DNAJC1	-101957
Hypertension	hypertension	rs2666779	10	22147799	C	T	0.027013	0.004081	0.286136	10.4276	3.74e-11	418	FALSE	DNAJC1	-102333
Hypertension	hypertension	rs2807980	10	22149410	A	G	0.025655	0.004029	0.298557	9.70084	1.99e-10	418	FALSE	DNAJC1	-103944
Hypertension	hypertension	rs2666769	10	22150150	C	A	0.026599	0.004078	0.287425	10.1477	7.12e-11	418	FALSE	DNAJC1	-104684
Hypertension	hypertension	rs2793352	10	22150445	G	A	0.026543	0.003997	0.307757	10.4923	3.22e-11	418	FALSE	DNAJC1	-104979
Hypertension	hypertension	rs2666764	10	22150711	A	G	0.030984	0.004174	0.26529	12.92	1.2e-13	418	FALSE	DNAJC1	-105245
Hypertension	hypertension	rs2793351	10	22151578	G	A	0.026577	0.003995	0.308362	10.5245	2.99e-11	418	FALSE	DNAJC1	-106112
Hypertension	hypertension	rs792453	10	22154208	T	C	0.027601	0.004126	0.276168	10.6345	2.32e-11	418	FALSE	DNAJC1	-108742
Hypertension	hypertension	rs792452	10	22154237	C	G	0.030136	0.004046	0.295415	13.0033	9.93e-14	418	FALSE	DNAJC1	-108771
Hypertension	hypertension	rs792457	10	22163935	A	G	0.026191	0.004088	0.284843	9.81238	1.54e-10	418	FALSE	DNAJC1	-118469
Hypertension	hypertension	rs7904395	10	22164160	T	C	0.026339	0.004081	0.285624	9.94786	1.13e-10	418	FALSE	DNAJC1	-118694
Hypertension	hypertension	rs792456	10	22174541	C	T	0.027868	0.004036	0.298039	11.2825	5.22e-12	418	FALSE	DNAJC1	-129075
Hypertension	hypertension	rs1086896	10	22176062	T	C	0.02534	0.004029	0.298611	9.48343	3.29e-10	418	FALSE	DNAJC1	-130596
Hypertension	hypertension	rs1086897	10	22176431	A	G	0.025313	0.00403	0.29847	9.46202	3.45e-10	418	FALSE	DNAJC1	-130965
Hypertension	hypertension	rs2666753	10	22184104	A	G	0.025183	0.004012	0.304359	9.4487	3.56e-10	418	FALSE	DNAJC1	-138638
Hypertension	hypertension	rs792454	10	22191381	A	C	0.030502	0.004174	0.265405	12.5503	2.82e-13	418	FALSE	DNAJC1	-145915
Hypertension	hypertension	rs792455	10	22193422	T	C	0.026984	0.00408	0.286307	10.4107	3.88e-11	418	FALSE	DNAJC1	-147956
Hypertension	hypertension	rs2666768	10	22201558	C	G	0.030275	0.004161	0.268791	12.4474	3.57e-13	418	FALSE	DNAJC1	-156092
Hypertension	hypertension	rs2666781	10	22205676	C	A	0.026491	0.00399	0.310406	10.4884	3.25e-11	418	FALSE	DNAJC1	-160210
Hypertension	hypertension	rs2807978	10	22208630	T	C	0.028607	0.004102	0.28103	11.4945	3.2e-12	418	FALSE	DNAJC1	-163164
Hypertension	hypertension	rs2666782	10	22212556	A	G	0.030169	0.004172	0.265796	12.3002	5.01e-13	418	FALSE	DNAJC1	-167090
Hypertension	hypertension	rs2807979	10	22213104	T	C	0.030197	0.004174	0.265337	12.3154	4.84e-13	418	FALSE	DNAJC1	-167638
Hypertension	hypertension	rs2807982	10	22215860	T	A	0.025065	0.00401	0.305266	9.37667	4.2e-10	418	FALSE	DNAJC1	-170394
Hypertension	hypertension	rs2807983	10	22218773	T	C	0.025325	0.004021	0.302037	9.50515	3.13e-10	418	FALSE	DNAJC1	-173307
Hypertension	hypertension	rs2807984	10	22218941	A	G	0.030359	0.004173	0.265446	12.4409	3.62e-13	418	FALSE	DNAJC1	-173475
Hypertension	hypertension	rs2666750	10	22219556	T	C	0.024987	0.004025	0.301365	9.25885	5.51e-10	418	FALSE	DNAJC1	-174090
Hypertension	hypertension	rs2807985	10	22230474	C	A	0.029596	0.004164	0.268459	11.9106	1.23e-12	418	FALSE	DNAJC1	-185008
Hypertension	hypertension	rs2941732	10	22231670	A	G	0.030376	0.004172	0.26603	12.4638	3.44e-13	418	FALSE	DNAJC1	-186204
Hypertension	hypertension	rs2666772	10	22233087	C	T	0.030207	0.004169	0.266294	12.3471	4.5e-13	418	FALSE	DNAJC1	-187621
Hypertension	hypertension	rs2807986	10	22233793	A	T	0.030122	0.004169	0.266328	12.2841	5.2e-13	418	FALSE	DNAJC1	-188327
Hypertension	hypertension	rs57391067	10	22234866	A	T	0.030304	0.004174	0.266199	12.3969	4.01e-13	418	FALSE	DNAJC1	-189400
Hypertension	hypertension	rs2807987	10	22239952	G	A	0.029709	0.004162	0.26783	12.0067	9.85e-13	418	FALSE	DNAJC1	-194486
Hypertension	hypertension	rs2666775	10	22240299	C	T	0.02622	0.004074	0.287763	9.89829	1.26e-10	418	FALSE	DNAJC1	-194833
Hypertension	hypertension	rs2807988	10	22241212	T	A	0.026043	0.00399	0.30974	10.1569	6.97e-11	418	FALSE	DNAJC1	-195746
Hypertension	hypertension	rs2941733	10	22241656	T	C	0.031001	0.004125	0.275912	13.2287	5.91e-14	418	FALSE	DNAJC1	-196190
Hypertension	hypertension	rs2666776	10	22241988	C	T	0.030959	0.004124	0.27622	13.1974	6.35e-14	418	FALSE	DNAJC1	-196522
Hypertension	hypertension	rs2666754	10	22243072	G	A	0.031027	0.004121	0.276937	13.2711	5.36e-14	418	FALSE	DNAJC1	-197606
Hypertension	hypertension	rs2666756	10	22244804	A	T	0.026559	0.003988	0.310274	10.5487	2.83e-11	418	FALSE	DNAJC1	-199338
Hypertension	hypertension	rs2666757	10	22245299	C	A	0.031477	0.004119	0.277173	13.6474	2.25e-14	418	FALSE	DNAJC1	-199833
Hypertension	hypertension	rs2998361	10	22245923	T	C	0.029816	0.004162	0.26776	12.0891	8.15e-13	418	FALSE	DNAJC1	-200457
Hypertension	hypertension	rs2998360	10	22246114	T	C	0.029812	0.004163	0.267552	12.0815	8.29e-13	418	FALSE	DNAJC1	-200648
Hypertension	hypertension	rs2859622	10	22248424	C	T	0.030731	0.004123	0.276148	13.0203	9.54e-14	418	FALSE	DNAJC1	-202958
Hypertension	hypertension	rs2807966	10	22248553	G	A	0.031098	0.004122	0.276507	13.3212	4.77e-14	418	FALSE	DNAJC1	-203087
Hypertension	hypertension	rs2807967	10	22251380	T	C	0.033021	0.005366	0.280861	9.10816	7.8e-10	418	FALSE	DNAJC1	-205914
Hypertension	hypertension	rs2807968	10	22252089	C	T	0.030569	0.004121	0.276781	12.9037	1.25e-13	418	FALSE	DNAJC1	-206623
Hypertension	hypertension	rs2666759	10	22254978	A	T	0.030232	0.004165	0.267249	12.3914	4.06e-13	418	FALSE	DNAJC1	-209512
Hypertension	hypertension	rs2666760	10	22255097	T	C	0.026445	0.003995	0.308321	10.4295	3.72e-11	418	FALSE	DNAJC1	-209631
Hypertension	hypertension	rs2666762	10	22255701	G	A	0.026342	0.003989	0.310272	10.3792	4.18e-11	418	FALSE	DNAJC1	-210235
Hypertension	hypertension	rs2807971	10	22262372	C	T	0.026379	0.0041	0.283134	9.8895	1.29e-10	418	FALSE	DNAJC1	-216906
Hypertension	hypertension	rs10740997	10	22269847	T	C	0.028337	0.004365	0.233103	10.0566	8.78e-11	418	FALSE	DNAJC1	-224381
Hypertension	hypertension	rs10764328	10	22271669	C	A	0.033756	0.00404	0.298888	16.1654	6.83e-17	418	TRUE	DNAJC1	-226203
Hypertension	hypertension	rs7075508	10	22273531	C	T	0.030094	0.004104	0.282797	12.6264	2.36e-13	418	FALSE	DNAJC1	-228065
Hypertension	hypertension	rs7096658	10	22273533	T	C	0.026699	0.004027	0.302463	10.4581	3.48e-11	418	FALSE	DNAJC1	-228067
Hypertension	hypertension	rs11012840	10	22275118	C	T	0.025817	0.003989	0.311465	10.0026	9.94e-11	418	FALSE	DNAJC1	-229652
Hypertension	hypertension	rs4146689	10	22276819	A	C	0.030004	0.004185	0.263399	12.1043	7.86e-13	418	FALSE	DNAJC1	-231353
Hypertension	hypertension	rs4748775	10	22277319	A	T	0.028622	0.004028	0.301027	11.9043	1.25e-12	418	FALSE	DNAJC1	-231853
Hypertension	hypertension	rs4748776	10	22277367	C	T	0.031485	0.004122	0.278187	13.6391	2.3e-14	418	FALSE	DNAJC1	-231901
Hypertension	hypertension	rs4748777	10	22277728	C	G	0.027832	0.004042	0.297674	11.2261	5.94e-12	418	FALSE	DNAJC1	-232262
Hypertension	hypertension	rs4748778	10	22277894	C	G	0.027878	0.004043	0.297667	11.2557	5.55e-12	418	FALSE	DNAJC1	-232428
Hypertension	hypertension	rs6650129	10	22280429	A	G	0.027339	0.004101	0.281691	10.5675	2.71e-11	418	FALSE	DNAJC1	-234963
Hypertension	hypertension	rs6650130	10	22280664	A	T	0.027286	0.0041	0.281715	10.5309	2.95e-11	418	FALSE	DNAJC1	-235198
Hypertension	hypertension	rs7089656	10	22284140	T	G	0.030162	0.004172	0.26528	12.2982	5.03e-13	418	FALSE	DNAJC1	-238674
Hypertension	hypertension	rs4364959	10	22285371	C	T	0.029052	0.004148	0.270863	11.5851	2.6e-12	418	FALSE	DNAJC1	-239905
Hypertension	hypertension	rs10764330	10	22286351	A	G	0.027164	0.004033	0.298692	10.7692	1.7e-11	418	FALSE	DNAJC1	-240885
Hypertension	hypertension	rs10828283	10	22287419	T	C	0.026621	0.004084	0.285273	10.1334	7.36e-11	418	FALSE	DNAJC1	-241953
Hypertension	hypertension	rs12571634	10	22287722	T	C	0.030151	0.004173	0.265606	12.2857	5.18e-13	418	FALSE	DNAJC1	-242256
Hypertension	hypertension	rs4748779	10	22288132	C	T	0.030092	0.004174	0.265686	12.2346	5.83e-13	418	FALSE	DNAJC1	-242666
Hypertension	hypertension	rs4304660	10	22295747	G	A	0.023965	0.004278	0.250804	7.6626	2.17e-08	418	FALSE	DNAJC1	3049
Hypertension	hypertension	rs72814829	10	22566657	C	T	-0.060957	0.010448	0.968273	8.25622	5.54e-09	419	TRUE	COMMD3	38246
Hypertension	hypertension	rs10828701	10	25072615	A	G	0.022283	0.003817	0.614639	8.26664	5.41e-09	420	FALSE	ARHGAP21	60018
Hypertension	hypertension	rs10741066	10	25075370	C	T	0.021991	0.00383	0.617734	8.01762	9.6e-09	420	FALSE	PRTFDC1	62166
Hypertension	hypertension	rs10828702	10	25075373	C	T	0.023456	0.003858	0.631232	8.90549	1.24e-09	420	TRUE	PRTFDC1	62163
Hypertension	hypertension	rs806822	10	32364670	G	A	0.022266	0.003711	0.462461	8.69434	2.02e-09	421	TRUE	KIF5B	19311
Hypertension	hypertension	rs4284362	10	45377839	C	A	0.022251	0.00404	0.311337	7.42991	3.72e-08	422	FALSE	TMEM72	28809
Hypertension	hypertension	rs4948642	10	45378353	T	C	0.022051	0.00404	0.311173	7.30809	4.92e-08	422	FALSE	TMEM72	28295
Hypertension	hypertension	rs4948643	10	45379759	T	C	0.022072	0.004039	0.311347	7.32514	4.73e-08	422	FALSE	TMEM72	26889
Hypertension	hypertension	rs4948644	10	45379816	A	C	0.022174	0.004039	0.311216	7.38624	4.11e-08	422	FALSE	TMEM72	26832
Hypertension	hypertension	rs10793562	10	45380472	A	G	0.022225	0.004038	0.311242	7.41916	3.81e-08	422	FALSE	TMEM72	26176
Hypertension	hypertension	rs7082011	10	45382913	G	A	0.023291	0.003989	0.326491	8.26599	5.42e-09	422	FALSE	TMEM72	23735
Hypertension	hypertension	rs10793563	10	45383013	T	C	0.02323	0.003989	0.32643	8.2261	5.94e-09	422	FALSE	TMEM72	23635
Hypertension	hypertension	rs10900125	10	45383185	A	G	0.023223	0.00399	0.32644	8.22045	6.02e-09	422	FALSE	TMEM72	23463
Hypertension	hypertension	rs4506594	10	45384811	A	G	0.022881	0.003991	0.326105	7.9953	1.01e-08	422	FALSE	TMEM72	21837
Hypertension	hypertension	rs4439464	10	45384876	T	G	0.023163	0.003989	0.32644	8.18248	6.57e-09	422	FALSE	TMEM72	21772
Hypertension	hypertension	rs4948922	10	45385828	A	C	0.023246	0.00399	0.326458	8.2352	5.82e-09	422	FALSE	TMEM72	20820
Hypertension	hypertension	rs4948924	10	45386046	T	C	0.023176	0.00399	0.326568	8.18874	6.48e-09	422	FALSE	TMEM72	20602
Hypertension	hypertension	rs7894608	10	45388240	T	C	0.023782	0.003994	0.326567	8.57072	2.69e-09	422	FALSE	TMEM72	18408
Hypertension	hypertension	rs2026427	10	45389704	T	C	0.023803	0.003994	0.326668	8.58727	2.59e-09	422	FALSE	TMEM72	16944
Hypertension	hypertension	rs2183994	10	45389940	T	C	0.024155	0.003992	0.327865	8.8308	1.48e-09	422	TRUE	TMEM72	16708
Hypertension	hypertension	rs7099692	10	45391963	G	C	0.023597	0.004008	0.320863	8.39555	4.02e-09	422	FALSE	TMEM72	14685
Hypertension	hypertension	rs879344	10	45400667	G	C	0.023743	0.004052	0.320878	8.32284	4.76e-09	422	FALSE	TMEM72	5981
Hypertension	hypertension	rs879343	10	45400707	G	T	0.023698	0.004052	0.320893	8.2947	5.07e-09	422	FALSE	TMEM72	5941
Hypertension	hypertension	rs1332625	10	45402290	A	G	0.023822	0.004051	0.321287	8.37777	4.19e-09	422	FALSE	TMEM72	4358
Hypertension	hypertension	rs2281840	10	45406291	G	A	0.023332	0.004078	0.315283	7.96669	1.08e-08	422	FALSE	TMEM72	357
Hypertension	hypertension	rs4147126	10	45407333	G	T	0.02273	0.004025	0.338788	7.77811	1.67e-08	422	FALSE	TMEM72	-685
Hypertension	hypertension	rs6593449	10	45409244	C	T	0.023334	0.003994	0.319593	8.27585	5.3e-09	422	FALSE	TMEM72	-2596
Hypertension	hypertension	rs10793566	10	45411165	G	C	0.023303	0.003992	0.319637	8.26272	5.46e-09	422	FALSE	TMEM72	-4517
Hypertension	hypertension	rs4948929	10	45411453	C	G	0.023216	0.003992	0.319676	8.20709	6.21e-09	422	FALSE	TMEM72	-4805
Hypertension	hypertension	rs7923091	10	45412644	T	C	0.02353	0.004256	0.261296	7.48275	3.29e-08	422	FALSE	TMEM72	-5996
Hypertension	hypertension	rs7923073	10	45412787	A	G	0.023501	0.004256	0.261301	7.46485	3.43e-08	422	FALSE	TMEM72	-6139
Hypertension	hypertension	rs7100544	10	45413184	A	G	0.02352	0.004256	0.261288	7.4765	3.34e-08	422	FALSE	TMEM72	-6536
Hypertension	hypertension	rs6593450	10	45414369	T	C	0.02353	0.004256	0.261288	7.4817	3.3e-08	422	FALSE	TMEM72	-7721
Hypertension	hypertension	rs2125064	10	48407599	T	C	0.020494	0.003747	0.479835	7.33688	4.6e-08	423	FALSE	GDF2	5493
Hypertension	hypertension	rs9421731	10	48423075	G	A	0.022927	0.003958	0.331363	8.14758	7.12e-09	423	TRUE	GDF10	2740
Hypertension	hypertension	rs7093975	10	48424759	T	C	0.0237	0.004241	0.259743	7.62913	2.35e-08	423	FALSE	GDF10	1056
Hypertension	hypertension	rs12769499	10	48433720	A	G	-0.027842	0.004999	0.833739	7.58148	2.62e-08	423	FALSE	GDF10	-7905
Hypertension	hypertension	rs7084402	10	60265404	A	G	0.020833	0.003714	0.504772	7.68223	2.08e-08	424	FALSE	BICC1	7496
Hypertension	hypertension	rs7088421	10	60265622	T	C	0.020824	0.003714	0.504747	7.6767	2.11e-08	424	FALSE	BICC1	7278
Hypertension	hypertension	rs12262629	10	60265656	G	A	0.021484	0.003836	0.622705	7.66122	2.18e-08	424	FALSE	BICC1	7244
Hypertension	hypertension	rs12250013	10	60265957	C	A	0.020779	0.003713	0.504736	7.64682	2.26e-08	424	FALSE	BICC1	6943
Hypertension	hypertension	rs12259315	10	60266152	T	C	0.020746	0.003713	0.504814	7.6284	2.35e-08	424	FALSE	BICC1	6748
Hypertension	hypertension	rs12257983	10	60266555	A	C	0.020766	0.00371	0.504745	7.65346	2.22e-08	424	FALSE	BICC1	6345
Hypertension	hypertension	rs1863665	10	60266640	T	C	0.020784	0.003709	0.50474	7.66831	2.15e-08	424	FALSE	BICC1	6260
Hypertension	hypertension	rs1863664	10	60266839	A	G	0.020776	0.003707	0.504737	7.66911	2.14e-08	424	FALSE	BICC1	6061
Hypertension	hypertension	rs1346302	10	60267137	G	A	0.020735	0.003705	0.504761	7.65007	2.24e-08	424	FALSE	BICC1	5763
Hypertension	hypertension	rs1346301	10	60267310	G	A	0.020657	0.003705	0.504491	7.59807	2.52e-08	424	FALSE	BICC1	5590
Hypertension	hypertension	rs1427204	10	60267640	A	C	0.020695	0.003705	0.504472	7.6242	2.38e-08	424	FALSE	BICC1	5260
Hypertension	hypertension	rs1427202	10	60267917	T	A	0.020766	0.003705	0.504705	7.67105	2.13e-08	424	FALSE	BICC1	4983
Hypertension	hypertension	rs717452	10	60268270	G	A	0.020765	0.003705	0.504744	7.67098	2.13e-08	424	FALSE	BICC1	4630
Hypertension	hypertension	rs717453	10	60268398	C	T	0.02077	0.003705	0.504729	7.67452	2.12e-08	424	FALSE	BICC1	4502
Hypertension	hypertension	rs4113952	10	60268599	C	T	0.020776	0.003705	0.504727	7.67877	2.1e-08	424	FALSE	BICC1	4301
Hypertension	hypertension	rs6481400	10	60268783	T	C	0.020769	0.003705	0.504729	7.67406	2.12e-08	424	FALSE	BICC1	4117
Hypertension	hypertension	rs6481401	10	60268880	A	C	0.020773	0.003705	0.504726	7.67678	2.1e-08	424	FALSE	BICC1	4020
Hypertension	hypertension	rs6481402	10	60268977	T	C	0.020773	0.003705	0.504726	7.6766	2.11e-08	424	FALSE	BICC1	3923
Hypertension	hypertension	rs7917717	10	60269100	C	A	0.020733	0.003705	0.50476	7.6496	2.24e-08	424	FALSE	BICC1	3800
Hypertension	hypertension	rs11006169	10	60269326	T	A	0.020763	0.003704	0.504737	7.6704	2.14e-08	424	FALSE	BICC1	3574
Hypertension	hypertension	rs34774248	10	60269691	A	G	0.02077	0.003704	0.504735	7.67487	2.11e-08	424	FALSE	BICC1	3209
Hypertension	hypertension	rs36097682	10	60269738	G	A	0.020775	0.003704	0.504732	7.67865	2.1e-08	424	FALSE	BICC1	3162
Hypertension	hypertension	rs1427201	10	60269755	G	T	0.020773	0.003704	0.504734	7.67761	2.1e-08	424	FALSE	BICC1	3145
Hypertension	hypertension	rs7921207	10	60270235	G	T	0.020758	0.003704	0.504741	7.6674	2.15e-08	424	FALSE	BICC1	2665
Hypertension	hypertension	rs7910442	10	60270260	T	G	0.020757	0.003704	0.50474	7.66653	2.16e-08	424	FALSE	BICC1	2640
Hypertension	hypertension	rs7091440	10	60271372	T	A	0.020784	0.003704	0.504732	7.68536	2.06e-08	424	FALSE	BICC1	1528
Hypertension	hypertension	rs7087998	10	60271531	A	G	0.020749	0.003704	0.504969	7.66102	2.18e-08	424	FALSE	BICC1	1369
Hypertension	hypertension	rs7069916	10	60271824	G	A	0.021548	0.003818	0.618752	7.76874	1.7e-08	424	FALSE	BICC1	1076
Hypertension	hypertension	rs7095501	10	60271940	T	C	0.020883	0.003703	0.50332	7.7575	1.75e-08	424	FALSE	BICC1	960
Hypertension	hypertension	rs7073504	10	60271987	G	A	0.020902	0.003703	0.503318	7.77063	1.7e-08	424	FALSE	BICC1	913
Hypertension	hypertension	rs7074778	10	60272248	C	T	0.020885	0.003703	0.503189	7.75941	1.74e-08	424	FALSE	BICC1	652
Hypertension	hypertension	rs11817440	10	60272369	T	C	0.020879	0.003703	0.503681	7.75486	1.76e-08	424	FALSE	BICC1	531
Hypertension	hypertension	rs112597538	10	60272708	T	C	0.020924	0.003706	0.503558	7.77479	1.68e-08	424	FALSE	BICC1	192
Hypertension	hypertension	rs7100474	10	60273121	T	C	0.020869	0.003703	0.503582	7.7486	1.78e-08	424	FALSE	BICC1	-221
Hypertension	hypertension	rs7079648	10	60273155	C	A	0.020828	0.003703	0.503708	7.72147	1.9e-08	424	FALSE	BICC1	-255
Hypertension	hypertension	rs7078900	10	60273430	G	A	0.020855	0.003703	0.503682	7.73877	1.82e-08	424	FALSE	BICC1	-530
Hypertension	hypertension	rs10763551	10	60273898	G	A	0.020815	0.003703	0.503607	7.71151	1.94e-08	424	FALSE	BICC1	-998
Hypertension	hypertension	rs10763552	10	60273977	C	T	0.020831	0.003703	0.503622	7.72197	1.9e-08	424	FALSE	BICC1	-1077
Hypertension	hypertension	rs10763553	10	60274049	C	A	0.020849	0.003703	0.503632	7.73437	1.84e-08	424	FALSE	BICC1	-1149
Hypertension	hypertension	rs10826198	10	60274182	C	T	0.020856	0.003703	0.503621	7.73904	1.82e-08	424	FALSE	BICC1	-1282
Hypertension	hypertension	rs10826199	10	60274213	T	C	0.020855	0.003703	0.503621	7.7385	1.83e-08	424	FALSE	BICC1	-1313
Hypertension	hypertension	rs7897298	10	60274606	T	C	0.020849	0.003703	0.503621	7.73382	1.85e-08	424	FALSE	BICC1	-1706
Hypertension	hypertension	rs1427200	10	60274928	C	T	0.020883	0.003704	0.503383	7.75288	1.77e-08	424	FALSE	BICC1	-2028
Hypertension	hypertension	rs1427199	10	60274941	C	T	0.020702	0.003704	0.50319	7.62926	2.35e-08	424	FALSE	BICC1	-2041
Hypertension	hypertension	rs1427198	10	60274970	T	G	0.020891	0.003704	0.503468	7.75973	1.74e-08	424	FALSE	BICC1	-2070
Hypertension	hypertension	rs1427197	10	60275150	A	G	0.020912	0.003703	0.503594	7.77678	1.67e-08	424	FALSE	BICC1	-2250
Hypertension	hypertension	rs1896246	10	60276068	A	G	0.020868	0.003703	0.503488	7.746	1.79e-08	424	FALSE	BICC1	-3168
Hypertension	hypertension	rs1896245	10	60276083	T	G	0.02088	0.003703	0.503496	7.75486	1.76e-08	424	FALSE	BICC1	-3183
Hypertension	hypertension	rs1896244	10	60276182	A	G	0.020844	0.003703	0.503331	7.73044	1.86e-08	424	FALSE	BICC1	-3282
Hypertension	hypertension	rs1896243	10	60276291	C	T	0.020914	0.003703	0.503509	7.77802	1.67e-08	424	FALSE	BICC1	-3391
Hypertension	hypertension	rs11006170	10	60276369	T	C	0.020858	0.003703	0.503541	7.73874	1.83e-08	424	FALSE	BICC1	-3469
Hypertension	hypertension	rs7094882	10	60276829	C	T	0.020872	0.003703	0.503502	7.7497	1.78e-08	424	FALSE	BICC1	-3929
Hypertension	hypertension	rs7098326	10	60276906	C	T	0.021082	0.003704	0.50355	7.89066	1.29e-08	424	FALSE	BICC1	-4006
Hypertension	hypertension	rs7098329	10	60276915	C	T	0.02088	0.003703	0.503506	7.75507	1.76e-08	424	FALSE	BICC1	-4015
Hypertension	hypertension	rs7097576	10	60277055	G	A	0.020837	0.003703	0.503335	7.72597	1.88e-08	424	FALSE	BICC1	-4155
Hypertension	hypertension	rs7098606	10	60277089	C	T	0.020837	0.003703	0.503335	7.72589	1.88e-08	424	FALSE	BICC1	-4189
Hypertension	hypertension	rs2170779	10	60277249	G	A	0.02087	0.003703	0.503502	7.74854	1.78e-08	424	FALSE	BICC1	-4349
Hypertension	hypertension	rs1365741	10	60277489	C	T	0.020872	0.003703	0.503502	7.74979	1.78e-08	424	FALSE	BICC1	-4589
Hypertension	hypertension	rs1365740	10	60277549	A	C	0.020857	0.003703	0.503477	7.7396	1.82e-08	424	FALSE	BICC1	-4649
Hypertension	hypertension	rs12264028	10	60278140	C	T	0.020859	0.003703	0.503471	7.74042	1.82e-08	424	FALSE	BICC1	-5240
Hypertension	hypertension	rs12248958	10	60278255	G	A	0.020839	0.003703	0.503473	7.72582	1.88e-08	424	FALSE	BICC1	-5355
Hypertension	hypertension	rs11006171	10	60278487	C	T	0.020908	0.003703	0.503697	7.7738	1.68e-08	424	FALSE	BICC1	-5587
Hypertension	hypertension	rs1427196	10	60278573	C	T	0.020864	0.003703	0.503526	7.74454	1.8e-08	424	FALSE	BICC1	-5673
Hypertension	hypertension	rs1427195	10	60278967	T	C	0.020867	0.003703	0.503524	7.74678	1.79e-08	424	FALSE	BICC1	-6067
Hypertension	hypertension	rs1649034	10	60279324	G	A	0.020798	0.003703	0.50337	7.69972	2e-08	424	FALSE	BICC1	-6424
Hypertension	hypertension	rs1649033	10	60279634	T	C	0.02086	0.003703	0.503497	7.74179	1.81e-08	424	FALSE	BICC1	-6734
Hypertension	hypertension	rs1649032	10	60279701	T	C	0.020865	0.003703	0.503514	7.74532	1.8e-08	424	FALSE	BICC1	-6801
Hypertension	hypertension	rs1649031	10	60279742	G	A	0.020857	0.003703	0.503541	7.73929	1.82e-08	424	FALSE	BICC1	-6842
Hypertension	hypertension	rs1649030	10	60279830	G	A	0.020865	0.003703	0.503514	7.74538	1.8e-08	424	FALSE	BICC1	-6930
Hypertension	hypertension	rs1658496	10	60279909	G	A	0.020862	0.003703	0.503526	7.74344	1.81e-08	424	FALSE	BICC1	-7009
Hypertension	hypertension	rs1658495	10	60280153	C	A	0.020795	0.003703	0.503372	7.69773	2.01e-08	424	FALSE	BICC1	-7253
Hypertension	hypertension	rs1658494	10	60280323	C	T	0.020866	0.003703	0.503518	7.74627	1.79e-08	424	FALSE	BICC1	-7423
Hypertension	hypertension	rs1649028	10	60280428	A	G	0.020867	0.003703	0.503502	7.74612	1.79e-08	424	FALSE	BICC1	-7528
Hypertension	hypertension	rs1649027	10	60280911	T	G	0.020865	0.003703	0.503524	7.74572	1.8e-08	424	FALSE	BICC1	-8011
Hypertension	hypertension	rs1658493	10	60281090	C	T	0.020873	0.003703	0.503518	7.75068	1.78e-08	424	FALSE	BICC1	-8190
Hypertension	hypertension	rs1658492	10	60281267	C	T	0.020863	0.003703	0.503516	7.74407	1.8e-08	424	FALSE	BICC1	-8367
Hypertension	hypertension	rs1658491	10	60281354	C	T	0.020863	0.003703	0.503457	7.74263	1.81e-08	424	FALSE	BICC1	-8454
Hypertension	hypertension	rs1649026	10	60281400	A	G	0.020861	0.003703	0.503524	7.74317	1.81e-08	424	FALSE	BICC1	-8500
Hypertension	hypertension	rs1632584	10	60282078	T	C	0.020858	0.003703	0.503524	7.74081	1.82e-08	424	FALSE	BICC1	-9178
Hypertension	hypertension	rs1649024	10	60282338	G	C	0.020907	0.003703	0.503547	7.77311	1.69e-08	424	FALSE	BICC1	-9438
Hypertension	hypertension	rs1630150	10	60282347	C	A	0.020908	0.003703	0.50354	7.77428	1.68e-08	424	FALSE	BICC1	-9447
Hypertension	hypertension	rs28862452	10	60282481	A	C	0.020881	0.003703	0.503522	7.75551	1.76e-08	424	FALSE	BICC1	-9581
Hypertension	hypertension	rs111353521	10	60282543	C	T	0.020909	0.003703	0.50355	7.77447	1.68e-08	424	FALSE	BICC1	-9643
Hypertension	hypertension	rs28855176	10	60282570	G	C	0.020907	0.003703	0.503586	7.7729	1.69e-08	424	FALSE	BICC1	-9670
Hypertension	hypertension	rs28807822	10	60282604	G	A	0.020942	0.003704	0.503659	7.79549	1.6e-08	424	FALSE	BICC1	-9704
Hypertension	hypertension	rs149675351	10	60282639	T	C	0.020932	0.003704	0.503646	7.78845	1.63e-08	424	FALSE	BICC1	-9739
Hypertension	hypertension	rs28769024	10	60282658	G	A	0.020821	0.003704	0.503518	7.71218	1.94e-08	424	FALSE	BICC1	-9758
Hypertension	hypertension	rs9416703	10	60283008	A	C	-0.020876	0.003703	0.496411	7.75142	1.77e-08	424	FALSE	BICC1	-10108
Hypertension	hypertension	rs7392584	10	60283090	C	T	-0.020905	0.003703	0.496474	7.77194	1.69e-08	424	FALSE	BICC1	-10190
Hypertension	hypertension	rs7392591	10	60283162	C	T	-0.020915	0.003703	0.496418	7.77873	1.66e-08	424	FALSE	BICC1	-10262
Hypertension	hypertension	rs7394395	10	60283187	G	A	-0.020906	0.003703	0.496456	7.77299	1.69e-08	424	FALSE	BICC1	-10287
Hypertension	hypertension	rs7089636	10	60283309	T	G	0.020966	0.003704	0.503775	7.81114	1.54e-08	424	FALSE	BICC1	-10409
Hypertension	hypertension	rs7392561	10	60283570	G	A	-0.020779	0.003705	0.496878	7.67898	2.09e-08	424	FALSE	BICC1	-10670
Hypertension	hypertension	rs7393610	10	60283805	A	C	-0.020782	0.003705	0.496845	7.68071	2.09e-08	424	FALSE	BICC1	-10905
Hypertension	hypertension	rs7393810	10	60283906	A	G	-0.020734	0.003706	0.497058	7.64614	2.26e-08	424	FALSE	BICC1	-11006
Hypertension	hypertension	rs7393811	10	60283951	A	C	-0.020782	0.003705	0.496873	7.68166	2.08e-08	424	FALSE	BICC1	-11051
Hypertension	hypertension	rs78578882	10	60284533	C	T	0.020832	0.003706	0.503359	7.71285	1.94e-08	424	FALSE	BICC1	-11633
Hypertension	hypertension	rs145828461	10	60284672	A	G	-0.020635	0.003705	0.496933	7.58205	2.62e-08	424	FALSE	BICC1	-11772
Hypertension	hypertension	rs150505258	10	60284763	C	A	0.02229	0.003856	0.594929	8.11532	7.67e-09	424	FALSE	BICC1	-11863
Hypertension	hypertension	rs3001713	10	60285444	T	C	-0.020733	0.00371	0.499207	7.62949	2.35e-08	424	FALSE	BICC1	-12544
Hypertension	hypertension	rs28426375	10	60285478	T	A	-0.020758	0.003709	0.499036	7.64998	2.24e-08	424	FALSE	BICC1	-12578
Hypertension	hypertension	rs3001714	10	60285494	A	G	-0.020752	0.003709	0.499031	7.64578	2.26e-08	424	FALSE	BICC1	-12594
Hypertension	hypertension	rs3001715	10	60285509	A	G	-0.020752	0.003709	0.499025	7.64618	2.26e-08	424	FALSE	BICC1	-12609
Hypertension	hypertension	rs1649023	10	60285820	G	A	-0.020864	0.003703	0.496477	7.74534	1.8e-08	424	FALSE	BICC1	-12920
Hypertension	hypertension	rs1649022	10	60285867	A	G	-0.020886	0.003703	0.496464	7.76051	1.74e-08	424	FALSE	BICC1	-12967
Hypertension	hypertension	rs1658489	10	60285924	A	G	-0.020757	0.003703	0.496447	7.67256	2.13e-08	424	FALSE	BICC1	-13024
Hypertension	hypertension	rs1649021	10	60286028	C	T	-0.020866	0.003703	0.496472	7.74678	1.79e-08	424	FALSE	BICC1	-13128
Hypertension	hypertension	rs6481404	10	60286071	C	G	0.020914	0.003703	0.503684	7.77809	1.67e-08	424	FALSE	BICC1	-13171
Hypertension	hypertension	rs2577393	10	60286159	C	T	-0.020872	0.003703	0.496478	7.75097	1.77e-08	424	FALSE	BICC1	-13259
Hypertension	hypertension	rs9416704	10	60286729	T	C	-0.020866	0.003703	0.496415	7.74596	1.79e-08	424	FALSE	BICC1	-13829
Hypertension	hypertension	rs9416705	10	60286816	T	C	-0.020863	0.003703	0.496487	7.74469	1.8e-08	424	FALSE	BICC1	-13916
Hypertension	hypertension	rs36147985	10	60286964	T	C	-0.021002	0.003714	0.499777	7.79573	1.6e-08	424	FALSE	BICC1	-14064
Hypertension	hypertension	rs36151114	10	60286966	T	G	-0.021002	0.003714	0.499777	7.79573	1.6e-08	424	FALSE	BICC1	-14066
Hypertension	hypertension	rs77582167	10	60286968	T	C	-0.021002	0.003714	0.499777	7.79573	1.6e-08	424	FALSE	BICC1	-14068
Hypertension	hypertension	rs2917950	10	60287132	G	A	-0.020982	0.003704	0.496795	7.82197	1.51e-08	424	FALSE	BICC1	-14232
Hypertension	hypertension	rs1658488	10	60287300	C	G	-0.020864	0.003703	0.496477	7.74537	1.8e-08	424	FALSE	BICC1	-14400
Hypertension	hypertension	rs1346300	10	60287635	G	C	-0.020864	0.003703	0.496477	7.74534	1.8e-08	424	FALSE	BICC1	-14735
Hypertension	hypertension	rs1658486	10	60288081	A	T	-0.020864	0.003703	0.496477	7.74547	1.8e-08	424	FALSE	BICC1	-15181
Hypertension	hypertension	rs1649019	10	60288111	T	C	-0.020864	0.003703	0.496478	7.7458	1.8e-08	424	FALSE	BICC1	-15211
Hypertension	hypertension	rs1649018	10	60288150	T	G	-0.020855	0.003703	0.496478	7.73934	1.82e-08	424	FALSE	BICC1	-15250
Hypertension	hypertension	rs1658485	10	60288331	A	G	-0.020875	0.003703	0.49647	7.75304	1.77e-08	424	FALSE	BICC1	-15431
Hypertension	hypertension	rs1649017	10	60288531	T	C	-0.021042	0.003715	0.498154	7.81792	1.52e-08	424	FALSE	BICC1	-15631
Hypertension	hypertension	rs1649016	10	60288540	T	A	-0.021036	0.003716	0.49832	7.81127	1.54e-08	424	FALSE	BICC1	-15640
Hypertension	hypertension	rs1658484	10	60288543	G	A	-0.021033	0.003716	0.498311	7.80941	1.55e-08	424	FALSE	BICC1	-15643
Hypertension	hypertension	rs1658483	10	60288933	C	T	-0.020855	0.003703	0.496479	7.73963	1.82e-08	424	FALSE	BICC1	-16033
Hypertension	hypertension	rs1649015	10	60289031	A	G	-0.020878	0.003703	0.496517	7.7543	1.76e-08	424	FALSE	BICC1	-16131
Hypertension	hypertension	rs1658481	10	60289339	A	G	-0.020866	0.003703	0.496477	7.74719	1.79e-08	424	FALSE	BICC1	-16439
Hypertension	hypertension	rs1658480	10	60289374	C	G	-0.020769	0.003705	0.497214	7.67142	2.13e-08	424	FALSE	BICC1	-16474
Hypertension	hypertension	rs1649092	10	60289389	A	T	-0.020434	0.003709	0.49875	7.43237	3.7e-08	424	FALSE	BICC1	-16489
Hypertension	hypertension	rs1658479	10	60289398	C	A	-0.020885	0.003703	0.496518	7.75958	1.74e-08	424	FALSE	BICC1	-16498
Hypertension	hypertension	rs1649091	10	60289440	T	A	-0.020874	0.003703	0.496476	7.75213	1.77e-08	424	FALSE	BICC1	-16540
Hypertension	hypertension	rs1658478	10	60289551	C	T	-0.020867	0.003703	0.496445	7.74675	1.79e-08	424	FALSE	BICC1	-16651
Hypertension	hypertension	rs1658477	10	60289607	A	G	-0.020871	0.003703	0.49648	7.7501	1.78e-08	424	FALSE	BICC1	-16707
Hypertension	hypertension	rs1649089	10	60289695	T	C	-0.020866	0.003703	0.496479	7.74708	1.79e-08	424	FALSE	BICC1	-16795
Hypertension	hypertension	rs1427224	10	60290620	G	A	-0.020854	0.003703	0.496503	7.7385	1.83e-08	424	FALSE	BICC1	-17720
Hypertension	hypertension	rs1427223	10	60290966	T	C	-0.020915	0.003705	0.497305	7.77045	1.7e-08	424	FALSE	BICC1	-18066
Hypertension	hypertension	rs1427222	10	60290970	A	G	-0.020925	0.003705	0.497301	7.77736	1.67e-08	424	FALSE	BICC1	-18070
Hypertension	hypertension	rs1593677	10	60291642	A	T	-0.020866	0.003703	0.496479	7.74725	1.79e-08	424	FALSE	BICC1	-18742
Hypertension	hypertension	rs1593675	10	60291694	G	A	-0.020958	0.003703	0.49644	7.8089	1.55e-08	424	FALSE	BICC1	-18794
Hypertension	hypertension	rs1593674	10	60291908	A	C	-0.021203	0.003706	0.497465	7.96635	1.08e-08	424	FALSE	BICC1	-19008
Hypertension	hypertension	rs1658471	10	60291911	A	T	-0.021205	0.003706	0.497467	7.96758	1.08e-08	424	FALSE	BICC1	-19011
Hypertension	hypertension	rs1649085	10	60292042	T	C	-0.020863	0.003703	0.496518	7.74403	1.8e-08	424	FALSE	BICC1	-19142
Hypertension	hypertension	rs1649084	10	60292117	T	A	-0.020862	0.003703	0.49647	7.74396	1.8e-08	424	FALSE	BICC1	-19217
Hypertension	hypertension	rs1658470	10	60292383	A	G	-0.020865	0.003703	0.496478	7.74601	1.79e-08	424	FALSE	BICC1	-19483
Hypertension	hypertension	rs1658469	10	60292402	A	G	-0.021036	0.003705	0.497169	7.85365	1.4e-08	424	FALSE	BICC1	-19502
Hypertension	hypertension	rs1649082	10	60292434	A	C	-0.021079	0.003705	0.497137	7.88127	1.31e-08	424	FALSE	BICC1	-19534
Hypertension	hypertension	rs1649081	10	60292444	G	A	-0.021031	0.003705	0.497057	7.85001	1.41e-08	424	FALSE	BICC1	-19544
Hypertension	hypertension	rs1658468	10	60292664	A	G	-0.02085	0.003703	0.496468	7.73616	1.84e-08	424	FALSE	BICC1	-19764
Hypertension	hypertension	rs1649080	10	60293294	C	T	-0.020851	0.003703	0.496468	7.73636	1.84e-08	424	FALSE	BICC1	-20394
Hypertension	hypertension	rs1649079	10	60293319	A	T	-0.020977	0.003728	0.500398	7.72665	1.88e-08	424	FALSE	BICC1	-20419
Hypertension	hypertension	rs1649078	10	60293320	A	C	-0.020863	0.003703	0.496472	7.7448	1.8e-08	424	FALSE	BICC1	-20420
Hypertension	hypertension	rs1649077	10	60293906	A	G	-0.020849	0.003703	0.49647	7.73519	1.84e-08	424	FALSE	BICC1	-21006
Hypertension	hypertension	rs1649076	10	60294061	A	T	-0.02084	0.003703	0.496504	7.72842	1.87e-08	424	FALSE	BICC1	-21161
Hypertension	hypertension	rs1593673	10	60294170	C	T	-0.020863	0.003703	0.49648	7.74475	1.8e-08	424	FALSE	BICC1	-21270
Hypertension	hypertension	rs1593672	10	60294379	T	C	-0.020803	0.003703	0.496633	7.70369	1.98e-08	424	FALSE	BICC1	-21479
Hypertension	hypertension	rs1579394	10	60294625	T	A	-0.02085	0.003703	0.496471	7.73558	1.84e-08	424	FALSE	BICC1	-21725
Hypertension	hypertension	rs1626532	10	60294685	A	T	-0.020853	0.003703	0.496469	7.73805	1.83e-08	424	FALSE	BICC1	-21785
Hypertension	hypertension	rs1658467	10	60295316	A	G	-0.020829	0.003703	0.496437	7.72143	1.9e-08	424	FALSE	BICC1	-22416
Hypertension	hypertension	rs1649074	10	60295342	T	G	-0.020844	0.003703	0.496559	7.73079	1.86e-08	424	FALSE	BICC1	-22442
Hypertension	hypertension	rs1593671	10	60295969	A	T	-0.020819	0.003703	0.496426	7.71444	1.93e-08	424	FALSE	BICC1	-23069
Hypertension	hypertension	rs1582827	10	60297102	T	C	-0.020825	0.003703	0.496438	7.71875	1.91e-08	424	FALSE	BICC1	-24202
Hypertension	hypertension	rs1582826	10	60297175	C	T	-0.020828	0.003703	0.496437	7.72077	1.9e-08	424	FALSE	BICC1	-24275
Hypertension	hypertension	rs12259990	10	60297574	A	G	0.020858	0.003703	0.503727	7.74019	1.82e-08	424	FALSE	BICC1	-24674
Hypertension	hypertension	rs12261597	10	60297662	T	C	0.020864	0.003703	0.50371	7.74392	1.8e-08	424	FALSE	BICC1	-24762
Hypertension	hypertension	rs1649072	10	60298112	G	A	-0.020843	0.003703	0.496438	7.73078	1.86e-08	424	FALSE	BICC1	-25212
Hypertension	hypertension	rs1658463	10	60298208	C	T	-0.020836	0.003703	0.496439	7.72602	1.88e-08	424	FALSE	BICC1	-25308
Hypertension	hypertension	rs1658462	10	60298284	A	C	-0.020833	0.003703	0.496434	7.72421	1.89e-08	424	FALSE	BICC1	-25384
Hypertension	hypertension	rs1303970	10	60298477	C	A	-0.020836	0.003703	0.496439	7.72601	1.88e-08	424	FALSE	BICC1	-25577
Hypertension	hypertension	rs1303968	10	60298941	G	A	-0.020721	0.003703	0.496368	7.64855	2.25e-08	424	FALSE	BICC1	-26041
Hypertension	hypertension	rs1658460	10	60299151	T	G	-0.02084	0.003703	0.496426	7.72853	1.87e-08	424	FALSE	BICC1	-26251
Hypertension	hypertension	rs1658459	10	60299246	C	A	-0.02084	0.003703	0.496426	7.72854	1.87e-08	424	FALSE	BICC1	-26346
Hypertension	hypertension	rs1593670	10	60300766	C	G	-0.020838	0.003703	0.49644	7.72755	1.87e-08	424	FALSE	BICC1	-27866
Hypertension	hypertension	rs7087528	10	60301294	A	T	0.020844	0.003703	0.503701	7.72995	1.86e-08	424	FALSE	BICC1	-28394
Hypertension	hypertension	rs1658458	10	60301382	T	C	-0.020853	0.003703	0.496413	7.73755	1.83e-08	424	FALSE	BICC1	-28482
Hypertension	hypertension	rs1619284	10	60302515	G	A	-0.020841	0.003703	0.496431	7.72965	1.86e-08	424	FALSE	BICC1	-29615
Hypertension	hypertension	rs1658457	10	60302716	T	C	-0.020829	0.003702	0.496242	7.726	1.88e-08	424	FALSE	BICC1	-29816
Hypertension	hypertension	rs1649069	10	60303695	G	A	-0.020827	0.003703	0.496428	7.71996	1.91e-08	424	FALSE	BICC1	-30795
Hypertension	hypertension	rs1658456	10	60304326	C	T	-0.020828	0.003703	0.496437	7.72063	1.9e-08	424	FALSE	BICC1	-31426
Hypertension	hypertension	rs1649068	10	60304864	A	C	-0.021494	0.003708	0.491785	8.15691	6.97e-09	424	FALSE	BICC1	-31964
Hypertension	hypertension	rs7911971	10	60305160	G	A	0.021869	0.003829	0.621085	7.94146	1.14e-08	424	FALSE	BICC1	-32260
Hypertension	hypertension	rs1649067	10	60305240	T	C	-0.020829	0.003703	0.496438	7.72161	1.9e-08	424	FALSE	BICC1	-32340
Hypertension	hypertension	rs1649066	10	60305916	G	C	-0.020783	0.003703	0.496452	7.68958	2.04e-08	424	FALSE	BICC1	-33016
Hypertension	hypertension	rs1658455	10	60306089	G	C	-0.020813	0.003703	0.496458	7.70943	1.95e-08	424	FALSE	BICC1	-33189
Hypertension	hypertension	rs1649065	10	60306386	T	G	-0.020865	0.003703	0.496561	7.74374	1.8e-08	424	FALSE	BICC1	-33486
Hypertension	hypertension	rs67362351	10	60306548	C	A	0.021412	0.003827	0.622739	7.64723	2.25e-08	424	FALSE	BICC1	-33648
Hypertension	hypertension	rs1658454	10	60306770	G	A	-0.020761	0.003703	0.496442	7.67435	2.12e-08	424	FALSE	BICC1	-33870
Hypertension	hypertension	rs1614258	10	60308407	C	T	-0.020835	0.003703	0.496506	7.72481	1.88e-08	424	FALSE	BICC1	-35507
Hypertension	hypertension	rs7914888	10	60308558	T	C	0.020883	0.003703	0.503662	7.75666	1.75e-08	424	FALSE	BICC1	-35658
Hypertension	hypertension	rs11006182	10	60309128	G	A	0.021524	0.003827	0.622515	7.71982	1.91e-08	424	FALSE	BICC1	-36228
Hypertension	hypertension	rs1649063	10	60309215	G	A	-0.020837	0.003703	0.496507	7.72598	1.88e-08	424	FALSE	BICC1	-36315
Hypertension	hypertension	rs1649062	10	60309326	G	A	-0.020738	0.003703	0.496418	7.65857	2.19e-08	424	FALSE	BICC1	-36426
Hypertension	hypertension	rs1658453	10	60309602	T	C	-0.020754	0.003707	0.497552	7.65362	2.22e-08	424	FALSE	BICC1	-36702
Hypertension	hypertension	rs1649061	10	60309607	G	A	-0.020768	0.003708	0.497785	7.66104	2.18e-08	424	FALSE	BICC1	-36707
Hypertension	hypertension	rs1649060	10	60310480	C	G	-0.02083	0.003703	0.496314	7.72009	1.91e-08	424	FALSE	BICC1	-37580
Hypertension	hypertension	rs1658452	10	60311114	A	T	-0.020801	0.003703	0.49647	7.70179	1.99e-08	424	FALSE	BICC1	-38214
Hypertension	hypertension	rs1658451	10	60311527	A	T	-0.020805	0.003703	0.496675	7.70401	1.98e-08	424	FALSE	BICC1	-38627
Hypertension	hypertension	rs991016	10	60311724	T	G	-0.020586	0.003712	0.501939	7.52285	3e-08	424	FALSE	BICC1	-38824
Hypertension	hypertension	rs1649059	10	60312599	T	C	-0.020746	0.003703	0.496482	7.66425	2.17e-08	424	FALSE	BICC1	-39699
Hypertension	hypertension	rs12569559	10	60312711	T	G	0.020833	0.003703	0.503645	7.72197	1.9e-08	424	FALSE	BICC1	-39811
Hypertension	hypertension	rs1658447	10	60313174	G	A	-0.020787	0.003703	0.496516	7.69249	2.03e-08	424	FALSE	BICC1	-40274
Hypertension	hypertension	rs1658446	10	60314183	A	C	-0.020831	0.003703	0.496513	7.7217	1.9e-08	424	FALSE	BICC1	-41283
Hypertension	hypertension	rs1620186	10	60314275	G	A	-0.020774	0.003703	0.496656	7.68305	2.07e-08	424	FALSE	BICC1	-41375
Hypertension	hypertension	rs2114564	10	60314729	T	C	-0.020863	0.003703	0.496324	7.74251	1.81e-08	424	FALSE	BICC1	-41829
Hypertension	hypertension	rs2438182	10	60314815	A	T	-0.020796	0.003703	0.496466	7.69838	2e-08	424	FALSE	BICC1	-41915
Hypertension	hypertension	rs1820542	10	60315643	T	C	-0.020862	0.003703	0.496338	7.74233	1.81e-08	424	FALSE	BICC1	-42743
Hypertension	hypertension	rs7099881	10	60316211	A	G	0.020897	0.003703	0.503894	7.76633	1.71e-08	424	FALSE	BICC1	-43311
Hypertension	hypertension	rs1658443	10	60316926	G	T	-0.02084	0.003703	0.496502	7.72811	1.87e-08	424	FALSE	BICC1	-44026
Hypertension	hypertension	rs1649058	10	60317087	G	A	-0.020806	0.003703	0.496519	7.70418	1.98e-08	424	FALSE	BICC1	-44187
Hypertension	hypertension	rs1649057	10	60318114	G	A	-0.02085	0.003703	0.4965	7.73482	1.84e-08	424	FALSE	BICC1	-45214
Hypertension	hypertension	rs1158212	10	60318276	G	A	-0.020822	0.003703	0.496485	7.7158	1.92e-08	424	FALSE	BICC1	-45376
Hypertension	hypertension	rs1658442	10	60318897	G	A	-0.020804	0.003703	0.496673	7.70376	1.98e-08	424	FALSE	BICC1	-45997
Hypertension	hypertension	rs1649055	10	60320045	T	A	-0.020772	0.003703	0.496662	7.68124	2.08e-08	424	FALSE	BICC1	-47145
Hypertension	hypertension	rs1623568	10	60320446	T	C	-0.020795	0.003703	0.496597	7.69803	2e-08	424	FALSE	BICC1	-47546
Hypertension	hypertension	rs1621811	10	60320664	T	C	-0.020772	0.003703	0.496629	7.68159	2.08e-08	424	FALSE	BICC1	-47764
Hypertension	hypertension	rs1649051	10	60321997	A	G	-0.020862	0.003703	0.496446	7.74389	1.8e-08	424	FALSE	BICC1	-49097
Hypertension	hypertension	rs1658441	10	60323021	G	C	-0.020833	0.003703	0.496427	7.72395	1.89e-08	424	FALSE	BICC1	-50121
Hypertension	hypertension	rs1658440	10	60323933	T	A	-0.020868	0.003703	0.496445	7.74807	1.79e-08	424	FALSE	BICC1	-51033
Hypertension	hypertension	rs1649049	10	60324095	G	A	-0.020868	0.003703	0.496445	7.74793	1.79e-08	424	FALSE	BICC1	-51195
Hypertension	hypertension	rs1649048	10	60324282	G	A	-0.020796	0.003703	0.496599	7.6985	2e-08	424	FALSE	BICC1	-51382
Hypertension	hypertension	rs1658439	10	60325986	A	G	-0.020514	0.003708	0.500163	7.48947	3.24e-08	424	FALSE	BICC1	-53086
Hypertension	hypertension	rs1658438	10	60326583	C	T	-0.021446	0.003707	0.500107	8.12796	7.45e-09	424	FALSE	BICC1	-53683
Hypertension	hypertension	rs1658436	10	60326910	G	A	-0.021503	0.003707	0.500725	8.16653	6.82e-09	424	FALSE	BICC1	-54010
Hypertension	hypertension	rs1649045	10	60327047	T	C	-0.021496	0.003707	0.500831	8.16297	6.87e-09	424	FALSE	BICC1	-54147
Hypertension	hypertension	rs1658435	10	60327527	A	G	-0.02147	0.003707	0.50082	8.1456	7.15e-09	424	FALSE	BICC1	-54627
Hypertension	hypertension	rs1621227	10	60327734	C	G	-0.021323	0.003707	0.500786	8.04411	9.03e-09	424	FALSE	BICC1	-54834
Hypertension	hypertension	rs1620404	10	60327830	G	A	-0.021395	0.003707	0.500856	8.09171	8.1e-09	424	FALSE	BICC1	-54930
Hypertension	hypertension	rs1626606	10	60328088	C	T	-0.021322	0.003707	0.500845	8.04325	9.05e-09	424	FALSE	BICC1	-55188
Hypertension	hypertension	rs1649043	10	60328209	C	T	-0.021348	0.003707	0.500832	8.06146	8.68e-09	424	FALSE	BICC1	-55309
Hypertension	hypertension	rs1649042	10	60328663	T	C	-0.021356	0.003707	0.500834	8.06759	8.56e-09	424	FALSE	BICC1	-55763
Hypertension	hypertension	rs1658434	10	60328756	G	C	-0.021345	0.003707	0.500827	8.0598	8.71e-09	424	FALSE	BICC1	-55856
Hypertension	hypertension	rs1649041	10	60328782	T	C	-0.021345	0.003707	0.500826	8.05983	8.71e-09	424	FALSE	BICC1	-55882
Hypertension	hypertension	rs11815274	10	60328891	A	G	0.021361	0.003707	0.499168	8.07079	8.5e-09	424	FALSE	BICC1	-55991
Hypertension	hypertension	rs1658432	10	60329069	C	G	-0.02136	0.003707	0.500835	8.06916	8.53e-09	424	FALSE	BICC1	-56169
Hypertension	hypertension	rs3001717	10	60329125	A	G	-0.021346	0.003707	0.500831	8.06019	8.71e-09	424	FALSE	BICC1	-56225
Hypertension	hypertension	rs2917949	10	60329166	G	A	-0.021484	0.003727	0.50592	8.07528	8.41e-09	424	FALSE	BICC1	-56266
Hypertension	hypertension	rs2577392	10	60329183	A	G	-0.020601	0.003732	0.508006	7.45972	3.47e-08	424	FALSE	BICC1	-56283
Hypertension	hypertension	rs2577391	10	60329186	T	C	-0.020608	0.003732	0.50801	7.46476	3.43e-08	424	FALSE	BICC1	-56286
Hypertension	hypertension	rs2842083	10	60329230	A	C	-0.021342	0.003707	0.50083	8.0579	8.75e-09	424	FALSE	BICC1	-56330
Hypertension	hypertension	rs1658431	10	60329525	T	C	-0.021341	0.003707	0.50083	8.05691	8.77e-09	424	FALSE	BICC1	-56625
Hypertension	hypertension	rs1649040	10	60329617	T	C	-0.021341	0.003707	0.50083	8.05691	8.77e-09	424	FALSE	BICC1	-56717
Hypertension	hypertension	rs1649039	10	60330041	G	A	-0.021341	0.003707	0.50083	8.05685	8.77e-09	424	FALSE	BICC1	-57141
Hypertension	hypertension	rs1658429	10	60330422	T	C	-0.021341	0.003707	0.50083	8.05698	8.77e-09	424	FALSE	BICC1	-57522
Hypertension	hypertension	rs1649038	10	60330439	G	A	-0.021342	0.003707	0.50083	8.05768	8.76e-09	424	FALSE	BICC1	-57539
Hypertension	hypertension	rs7921371	10	60330531	G	C	0.021305	0.003707	0.499391	8.02955	9.34e-09	424	FALSE	BICC1	-57631
Hypertension	hypertension	rs1658428	10	60330917	T	C	-0.02132	0.003707	0.500839	8.04217	9.07e-09	424	FALSE	BICC1	-58017
Hypertension	hypertension	rs1649037	10	60331135	C	T	-0.021346	0.003707	0.500825	8.06051	8.7e-09	424	FALSE	BICC1	-58235
Hypertension	hypertension	rs1658427	10	60331504	G	A	-0.021371	0.003707	0.500775	8.07694	8.38e-09	424	FALSE	BICC1	-58604
Hypertension	hypertension	rs1658426	10	60331542	A	T	-0.021524	0.003711	0.501761	8.16772	6.8e-09	424	FALSE	BICC1	-58642
Hypertension	hypertension	rs1658425	10	60331547	G	C	-0.021498	0.003711	0.501561	8.14898	7.1e-09	424	FALSE	BICC1	-58647
Hypertension	hypertension	rs1658424	10	60331588	G	A	-0.021367	0.003708	0.501304	8.06779	8.55e-09	424	FALSE	BICC1	-58688
Hypertension	hypertension	rs1658423	10	60331627	T	G	-0.02136	0.003708	0.500849	8.06641	8.58e-09	424	FALSE	BICC1	-58727
Hypertension	hypertension	rs1658422	10	60331758	G	T	-0.021339	0.003707	0.500826	8.05535	8.8e-09	424	FALSE	BICC1	-58858
Hypertension	hypertension	rs1649036	10	60331878	C	A	-0.021317	0.003707	0.500838	8.04057	9.11e-09	424	FALSE	BICC1	-58978
Hypertension	hypertension	rs1658421	10	60331928	A	T	-0.021323	0.003707	0.50084	8.04413	9.03e-09	424	FALSE	BICC1	-59028
Hypertension	hypertension	rs1658420	10	60332089	A	G	-0.02132	0.003707	0.500839	8.04226	9.07e-09	424	FALSE	BICC1	-59189
Hypertension	hypertension	rs1649035	10	60332701	T	A	-0.021337	0.003707	0.500839	8.05402	8.83e-09	424	FALSE	BICC1	-59801
Hypertension	hypertension	rs1658419	10	60332812	A	C	-0.021383	0.003707	0.500867	8.08452	8.23e-09	424	FALSE	BICC1	-59912
Hypertension	hypertension	rs1658418	10	60333003	G	A	-0.02127	0.003708	0.500942	8.00393	9.91e-09	424	FALSE	BICC1	-60103
Hypertension	hypertension	rs1658417	10	60333039	T	C	-0.02131	0.003707	0.500892	8.0331	9.27e-09	424	FALSE	BICC1	-60139
Hypertension	hypertension	rs2393448	10	60333260	T	G	-0.021338	0.003707	0.500854	8.05374	8.84e-09	424	FALSE	BICC1	-60360
Hypertension	hypertension	rs4141671	10	60338753	T	C	0.021908	0.003711	0.501662	8.435	3.67e-09	424	FALSE	BICC1	-65853
Hypertension	hypertension	rs4948523	10	60339098	A	C	-0.021323	0.00371	0.497821	8.02932	9.35e-09	424	FALSE	BICC1	-66198
Hypertension	hypertension	rs10763556	10	60341398	G	A	-0.021277	0.003711	0.497909	7.99776	1.01e-08	424	FALSE	BICC1	-68498
Hypertension	hypertension	rs10763557	10	60341515	C	T	-0.021275	0.003711	0.497907	7.99605	1.01e-08	424	FALSE	BICC1	-68615
Hypertension	hypertension	rs10763558	10	60341934	G	T	-0.021389	0.003711	0.497754	8.07364	8.44e-09	424	FALSE	BICC1	-69034
Hypertension	hypertension	rs2393449	10	60343030	A	G	-0.021408	0.00371	0.498379	8.08882	8.15e-09	424	FALSE	BICC1	-70130
Hypertension	hypertension	rs12263522	10	60343527	C	A	-0.021445	0.00371	0.498488	8.11533	7.67e-09	424	FALSE	BICC1	-70627
Hypertension	hypertension	rs11006192	10	60343638	T	C	-0.021486	0.003711	0.498322	8.14244	7.2e-09	424	FALSE	BICC1	-70738
Hypertension	hypertension	rs10763559	10	60347410	C	T	-0.022064	0.003711	0.497663	8.54922	2.82e-09	424	FALSE	BICC1	-74510
Hypertension	hypertension	rs10740731	10	60348886	G	A	-0.022838	0.003716	0.503166	9.08437	8.23e-10	424	TRUE	BICC1	-75986
Hypertension	hypertension	rs4948524	10	60351224	C	A	-0.021952	0.003707	0.492149	8.48572	3.27e-09	424	FALSE	BICC1	-78324
Hypertension	hypertension	rs10740732	10	60352888	G	A	-0.022076	0.003707	0.492425	8.57128	2.68e-09	424	FALSE	BICC1	-79988
Hypertension	hypertension	rs10826202	10	60359091	C	T	-0.021852	0.003709	0.49248	8.40655	3.92e-09	424	FALSE	BICC1	-86191
Hypertension	hypertension	rs10763564	10	60360423	C	A	-0.021889	0.003709	0.492581	8.43322	3.69e-09	424	FALSE	BICC1	-87523
Hypertension	hypertension	rs4948525	10	60361270	G	A	-0.021863	0.003709	0.492663	8.41496	3.85e-09	424	FALSE	BICC1	-88370
Hypertension	hypertension	rs10740734	10	60364363	G	A	-0.021896	0.00371	0.492559	8.43208	3.7e-09	424	FALSE	BICC1	-91463
Hypertension	hypertension	rs4245599	10	60365755	A	G	-0.022393	0.003715	0.488669	8.76652	1.71e-09	424	FALSE	BICC1	-92855
Hypertension	hypertension	rs2393455	10	60374898	C	A	-0.022622	0.003735	0.457958	8.84667	1.42e-09	424	FALSE	BICC1	-101998
Hypertension	hypertension	rs10994772	10	63215875	A	G	0.022031	0.003817	0.607062	8.09561	8.02e-09	425	TRUE	TMEM26	2667
Hypertension	hypertension	rs2650703	10	63236711	T	C	0.023217	0.003775	0.590859	9.09698	8e-10	426	FALSE	TMEM26	23503
Hypertension	hypertension	rs2787725	10	63237380	T	C	0.023179	0.003775	0.590878	9.07203	8.47e-10	426	FALSE	TMEM26	24172
Hypertension	hypertension	rs2650704	10	63237480	C	T	0.023214	0.003775	0.590929	9.09619	8.01e-10	426	FALSE	TMEM26	24272
Hypertension	hypertension	rs2250815	10	63239564	T	C	0.023187	0.003775	0.590886	9.07755	8.36e-10	426	FALSE	TMEM26	26356
Hypertension	hypertension	rs2185051	10	63239872	T	C	0.023203	0.003775	0.590883	9.08909	8.15e-10	426	FALSE	TMEM26	26664
Hypertension	hypertension	rs2650707	10	63240483	A	C	0.023221	0.003775	0.590854	9.10196	7.91e-10	426	FALSE	TMEM26	27275
Hypertension	hypertension	rs2650709	10	63242792	A	T	0.022419	0.003817	0.60712	8.35995	4.37e-09	426	FALSE	TMEM26	29584
Hypertension	hypertension	rs2650710	10	63243213	C	T	0.023247	0.003775	0.590877	9.12091	7.57e-10	426	FALSE	TMEM26	30005
Hypertension	hypertension	rs2650711	10	63243436	A	G	0.023251	0.003775	0.59087	9.1235	7.52e-10	426	FALSE	TMEM26	30228
Hypertension	hypertension	rs3104841	10	63244985	A	G	0.023434	0.003776	0.591228	9.24965	5.63e-10	426	FALSE	TMEM26	31777
Hypertension	hypertension	rs3104842	10	63244987	G	A	0.023434	0.003776	0.591228	9.24976	5.63e-10	426	FALSE	TMEM26	31779
Hypertension	hypertension	rs2650718	10	63245874	A	G	0.023309	0.003775	0.590919	9.16597	6.82e-10	426	FALSE	TMEM26	32666
Hypertension	hypertension	rs2787729	10	63246040	T	C	0.023312	0.003775	0.590919	9.16787	6.79e-10	426	FALSE	TMEM26	32832
Hypertension	hypertension	rs2250017	10	63246454	A	G	0.02364	0.003778	0.591639	9.39498	4.03e-10	426	FALSE	TMEM26	33246
Hypertension	hypertension	rs2250016	10	63246463	G	A	0.023663	0.003778	0.591651	9.41084	3.88e-10	426	FALSE	TMEM26	33255
Hypertension	hypertension	rs2249939	10	63246745	G	A	0.023321	0.003775	0.59092	9.17481	6.69e-10	426	FALSE	TMEM26	33537
Hypertension	hypertension	rs2249921	10	63247112	A	G	0.022482	0.003817	0.607143	8.40329	3.95e-09	426	FALSE	TMEM26	33904
Hypertension	hypertension	rs2787731	10	63247533	C	T	0.022488	0.003817	0.607139	8.4073	3.91e-09	426	FALSE	TMEM26	34325
Hypertension	hypertension	rs2787732	10	63247599	C	T	0.022486	0.003817	0.607141	8.40578	3.93e-09	426	FALSE	TMEM26	34391
Hypertension	hypertension	rs2249816	10	63247795	A	T	0.023322	0.003775	0.59092	9.17512	6.68e-10	426	FALSE	TMEM26	34587
Hypertension	hypertension	rs2249808	10	63248056	A	T	0.023337	0.003775	0.59092	9.18538	6.53e-10	426	FALSE	TMEM26	34848
Hypertension	hypertension	rs2787733	10	63248407	C	T	0.023324	0.003775	0.590906	9.17681	6.66e-10	426	FALSE	TMEM26	35199
Hypertension	hypertension	rs2249689	10	63248540	C	A	0.023336	0.003775	0.590918	9.18462	6.54e-10	426	FALSE	TMEM26	35332
Hypertension	hypertension	rs2249680	10	63248605	T	A	0.023325	0.003775	0.59092	9.17675	6.66e-10	426	FALSE	TMEM26	35397
Hypertension	hypertension	rs2249671	10	63248733	A	G	0.023327	0.003775	0.590908	9.17869	6.63e-10	426	FALSE	TMEM26	35525
Hypertension	hypertension	rs2249641	10	63249365	T	G	0.023349	0.003775	0.59088	9.19483	6.39e-10	426	FALSE	TMEM26	36157
Hypertension	hypertension	rs2787735	10	63250035	T	A	0.023435	0.003777	0.591249	9.24781	5.65e-10	426	FALSE	TMEM26	36827
Hypertension	hypertension	rs2650736	10	63250038	T	A	0.023434	0.003777	0.591249	9.24719	5.66e-10	426	FALSE	TMEM26	36830
Hypertension	hypertension	rs2650737	10	63250307	C	T	0.02333	0.003775	0.590932	9.18061	6.6e-10	426	FALSE	TMEM26	37099
Hypertension	hypertension	rs2787736	10	63250452	C	T	0.022516	0.003817	0.607189	8.42513	3.76e-09	426	FALSE	TMEM26	37244
Hypertension	hypertension	rs2787737	10	63250785	T	C	0.023395	0.003775	0.590923	9.22802	5.92e-10	426	FALSE	TMEM26	37577
Hypertension	hypertension	rs2650738	10	63252312	T	G	0.022518	0.003817	0.606841	8.42804	3.73e-09	426	FALSE	TMEM26	39104
Hypertension	hypertension	rs2787738	10	63253359	C	T	0.022495	0.003817	0.60685	8.41201	3.87e-09	426	FALSE	TMEM26	40151
Hypertension	hypertension	rs1953748	10	63254287	A	G	0.022449	0.003816	0.606876	8.38077	4.16e-09	426	FALSE	TMEM26	41079
Hypertension	hypertension	rs2650754	10	63261953	G	C	0.023429	0.003775	0.590633	9.25397	5.57e-10	426	FALSE	TMEM26	48745
Hypertension	hypertension	rs2787739	10	63262798	C	T	0.022625	0.003817	0.606974	8.50141	3.15e-09	426	FALSE	TMEM26	49590
Hypertension	hypertension	rs2256597	10	63263294	T	G	0.023426	0.003775	0.590647	9.25231	5.59e-10	426	FALSE	TMEM26	50086
Hypertension	hypertension	rs2256377	10	63264483	T	A	0.022606	0.003816	0.606871	8.48939	3.24e-09	426	FALSE	TMEM26	51275
Hypertension	hypertension	rs2256370	10	63264611	A	G	0.022604	0.003816	0.606886	8.48756	3.25e-09	426	FALSE	TMEM26	51403
Hypertension	hypertension	rs2256066	10	63267128	A	T	0.02263	0.003816	0.606886	8.50604	3.12e-09	426	FALSE	TMEM26	53920
Hypertension	hypertension	rs2650726	10	63270871	G	A	0.022681	0.003816	0.606819	8.54144	2.87e-09	426	FALSE	TMEM26	57663
Hypertension	hypertension	rs2650724	10	63272782	A	C	0.022642	0.003816	0.606798	8.51473	3.06e-09	426	FALSE	TMEM26	59574
Hypertension	hypertension	rs1902429	10	63277075	G	A	0.022643	0.003816	0.606815	8.5147	3.06e-09	426	FALSE	TMEM26	63867
Hypertension	hypertension	rs2787741	10	63278426	G	A	0.022671	0.003816	0.606818	8.53416	2.92e-09	426	FALSE	TMEM26	65218
Hypertension	hypertension	rs2606097	10	63278953	T	G	0.022639	0.003816	0.606815	8.51178	3.08e-09	426	FALSE	TMEM26	65745
Hypertension	hypertension	rs2085347	10	63284646	G	T	0.023421	0.003774	0.590165	9.24986	5.63e-10	426	FALSE	TMEM26	71438
Hypertension	hypertension	rs2100559	10	63288324	G	C	0.0226	0.003816	0.606441	8.48658	3.26e-09	426	FALSE	TMEM26	75116
Hypertension	hypertension	rs2606077	10	63288379	G	A	0.023418	0.003774	0.590217	9.24715	5.66e-10	426	FALSE	TMEM26	75171
Hypertension	hypertension	rs2606078	10	63289215	A	T	0.023401	0.003774	0.590212	9.23441	5.83e-10	426	FALSE	TMEM26	76007
Hypertension	hypertension	rs2606079	10	63289635	T	C	0.023397	0.003774	0.590215	9.23199	5.86e-10	426	FALSE	TMEM26	76427
Hypertension	hypertension	rs2787694	10	63289836	A	C	0.023399	0.003774	0.590213	9.23347	5.84e-10	426	FALSE	TMEM26	76628
Hypertension	hypertension	rs1840705	10	63290276	G	C	-0.023785	0.003844	0.631981	9.2018	6.28e-10	426	FALSE	TMEM26	77068
Hypertension	hypertension	rs2606080	10	63290886	A	G	0.022595	0.003816	0.606439	8.48299	3.29e-09	426	FALSE	TMEM26	77678
Hypertension	hypertension	rs2787695	10	63291845	G	T	0.023415	0.003775	0.590217	9.24432	5.7e-10	426	FALSE	TMEM26	78637
Hypertension	hypertension	rs2606081	10	63292251	C	T	0.022922	0.003814	0.605642	8.71856	1.91e-09	426	FALSE	TMEM26	79043
Hypertension	hypertension	rs12355896	10	63292755	A	G	0.02271	0.003815	0.605992	8.56786	2.7e-09	426	FALSE	TMEM26	79547
Hypertension	hypertension	rs2787696	10	63293207	A	G	0.023543	0.003774	0.589714	9.34284	4.54e-10	426	FALSE	TMEM26	79999
Hypertension	hypertension	rs2650697	10	63296343	A	G	0.022719	0.003817	0.606096	8.56721	2.71e-09	426	FALSE	TMEM26	83135
Hypertension	hypertension	rs2787698	10	63297450	T	C	0.023605	0.003774	0.589642	9.3884	4.09e-10	426	FALSE	TMEM26	84242
Hypertension	hypertension	rs2787699	10	63298860	G	A	0.021931	0.003722	0.554745	8.40886	3.9e-09	426	FALSE	TMEM26	85652
Hypertension	hypertension	rs7094993	10	63299252	T	A	-0.02414	0.003845	0.632694	9.45162	3.53e-10	426	FALSE	TMEM26	86044
Hypertension	hypertension	rs2650722	10	63305689	C	A	0.023815	0.003835	0.615848	9.26224	5.47e-10	426	FALSE	TMEM26	92481
Hypertension	hypertension	rs2254096	10	63308159	G	A	0.024758	0.003825	0.62091	10.0018	9.96e-11	426	FALSE	TMEM26	94951
Hypertension	hypertension	rs1902427	10	63310040	G	A	0.024777	0.003825	0.620899	10.0166	9.62e-11	426	FALSE	TMEM26	96832
Hypertension	hypertension	rs1869925	10	63311790	A	G	0.024773	0.003825	0.620899	10.0138	9.69e-11	426	FALSE	TMEM26	98582
Hypertension	hypertension	rs1869924	10	63311942	C	T	0.024766	0.003825	0.6209	10.0088	9.8e-11	426	FALSE	TMEM26	98734
Hypertension	hypertension	rs2787705	10	63313956	C	G	0.024827	0.003824	0.62074	10.0572	8.77e-11	426	FALSE	NA	NA
Hypertension	hypertension	rs2787708	10	63316084	A	C	0.024943	0.003824	0.620817	10.1439	7.18e-11	426	FALSE	NA	NA
Hypertension	hypertension	rs2606115	10	63316529	G	A	0.025446	0.003783	0.604689	10.744	1.8e-11	426	FALSE	NA	NA
Hypertension	hypertension	rs2787713	10	63318204	A	T	0.0248	0.003825	0.620752	10.0348	9.23e-11	426	FALSE	NA	NA
Hypertension	hypertension	rs1378887	10	63321371	C	T	0.025435	0.003783	0.604653	10.7369	1.83e-11	426	FALSE	NA	NA
Hypertension	hypertension	rs2650732	10	63322307	G	A	0.024812	0.003824	0.620721	10.0482	8.95e-11	426	FALSE	NA	NA
Hypertension	hypertension	rs1456284	10	63322815	C	T	0.024842	0.003824	0.620684	10.0705	8.5e-11	426	FALSE	C10orf107	99904
Hypertension	hypertension	rs2650727	10	63323572	G	A	0.02482	0.003824	0.620665	10.056	8.79e-11	426	FALSE	C10orf107	99147
Hypertension	hypertension	rs2253375	10	63325493	C	T	0.024944	0.003824	0.620743	10.1491	7.09e-11	426	FALSE	C10orf107	97226
Hypertension	hypertension	rs12360246	10	63325817	G	T	0.024812	0.003823	0.620663	10.0505	8.9e-11	426	FALSE	C10orf107	96902
Hypertension	hypertension	rs1824082	10	63326520	C	A	0.024754	0.003823	0.62059	10.0074	9.83e-11	426	FALSE	C10orf107	96199
Hypertension	hypertension	rs2650739	10	63327437	A	G	0.024924	0.003823	0.620696	10.135	7.33e-11	426	FALSE	C10orf107	95282
Hypertension	hypertension	rs2787718	10	63328881	G	A	0.025435	0.003782	0.60458	10.7411	1.82e-11	426	FALSE	C10orf107	93838
Hypertension	hypertension	rs2814034	10	63329380	C	T	0.024788	0.003823	0.620633	10.0331	9.27e-11	426	FALSE	C10orf107	93339
Hypertension	hypertension	rs2814033	10	63331594	G	T	0.024809	0.003823	0.620601	10.0487	8.94e-11	426	FALSE	C10orf107	91125
Hypertension	hypertension	rs2787719	10	63333223	C	T	0.024834	0.003823	0.62064	10.0677	8.56e-11	426	FALSE	C10orf107	89496
Hypertension	hypertension	rs1378889	10	63334892	C	T	0.024844	0.003823	0.620573	10.0754	8.41e-11	426	FALSE	C10orf107	87827
Hypertension	hypertension	rs2650729	10	63337169	A	T	0.024711	0.003823	0.620501	9.97714	1.05e-10	426	FALSE	C10orf107	85550
Hypertension	hypertension	rs2814031	10	63337520	G	A	0.024709	0.003823	0.620501	9.97586	1.06e-10	426	FALSE	C10orf107	85199
Hypertension	hypertension	rs2814030	10	63337793	G	A	0.024851	0.003823	0.620609	10.0823	8.27e-11	426	FALSE	C10orf107	84926
Hypertension	hypertension	rs2814028	10	63338293	G	T	0.024947	0.003823	0.620646	10.1541	7.01e-11	426	FALSE	C10orf107	84426
Hypertension	hypertension	rs2606103	10	63338563	C	G	0.024851	0.003823	0.620536	10.0826	8.27e-11	426	FALSE	C10orf107	84156
Hypertension	hypertension	rs1933444	10	63339044	G	A	0.024918	0.003823	0.620626	10.132	7.38e-11	426	FALSE	C10orf107	83675
Hypertension	hypertension	rs2650730	10	63339350	C	T	0.024942	0.003823	0.620667	10.1505	7.07e-11	426	FALSE	C10orf107	83369
Hypertension	hypertension	rs2650731	10	63339655	C	A	0.024911	0.003824	0.620715	10.1226	7.54e-11	426	FALSE	C10orf107	83064
Hypertension	hypertension	rs2246190	10	63340112	G	A	0.024845	0.003823	0.620563	10.0783	8.35e-11	426	FALSE	C10orf107	82607
Hypertension	hypertension	rs2814027	10	63342112	A	G	0.025003	0.003825	0.620659	10.1888	6.47e-11	426	FALSE	C10orf107	80607
Hypertension	hypertension	rs753246	10	63342487	G	A	0.024919	0.003823	0.620665	10.1329	7.36e-11	426	FALSE	C10orf107	80232
Hypertension	hypertension	rs753245	10	63342536	G	A	0.024896	0.003823	0.620662	10.1157	7.66e-11	426	FALSE	C10orf107	80183
Hypertension	hypertension	rs2606104	10	63342861	C	T	0.024924	0.003824	0.620648	10.1327	7.37e-11	426	FALSE	C10orf107	79858
Hypertension	hypertension	rs2606105	10	63342932	G	A	0.024923	0.003824	0.620648	10.1316	7.39e-11	426	FALSE	C10orf107	79787
Hypertension	hypertension	rs2606106	10	63344549	A	C	0.024844	0.003824	0.62065	10.072	8.47e-11	426	FALSE	C10orf107	78170
Hypertension	hypertension	rs1598574	10	63344712	A	G	0.024841	0.003824	0.620652	10.0697	8.52e-11	426	FALSE	C10orf107	78007
Hypertension	hypertension	rs2650746	10	63347194	A	C	0.024833	0.003817	0.616914	10.0976	7.99e-11	426	FALSE	C10orf107	75525
Hypertension	hypertension	rs2606110	10	63347339	T	C	0.024676	0.003817	0.616796	9.97946	1.05e-10	426	FALSE	C10orf107	75380
Hypertension	hypertension	rs1947520	10	63348092	T	C	0.024702	0.003817	0.616765	9.99898	1e-10	426	FALSE	C10orf107	74627
Hypertension	hypertension	rs2606111	10	63348453	C	T	0.024663	0.003818	0.616922	9.96647	1.08e-10	426	FALSE	C10orf107	74266
Hypertension	hypertension	rs2787720	10	63348465	T	C	0.0247	0.003818	0.61703	9.99263	1.02e-10	426	FALSE	C10orf107	74254
Hypertension	hypertension	rs2606112	10	63348504	G	A	0.024645	0.003818	0.616913	9.95321	1.11e-10	426	FALSE	C10orf107	74215
Hypertension	hypertension	rs2650744	10	63348558	G	T	0.024653	0.003817	0.616883	9.95963	1.1e-10	426	FALSE	C10orf107	74161
Hypertension	hypertension	rs2606113	10	63348962	C	T	0.024691	0.003817	0.616766	9.99071	1.02e-10	426	FALSE	C10orf107	73757
Hypertension	hypertension	rs2606114	10	63349151	C	T	0.024752	0.003817	0.616735	10.0363	9.2e-11	426	FALSE	C10orf107	73568
Hypertension	hypertension	rs2650743	10	63349918	G	A	0.024683	0.003818	0.616788	9.98075	1.05e-10	426	FALSE	C10orf107	72801
Hypertension	hypertension	rs2814024	10	63350626	C	T	0.024735	0.003818	0.616766	10.0205	9.54e-11	426	FALSE	C10orf107	72093
Hypertension	hypertension	rs2650742	10	63350946	G	A	0.02476	0.003818	0.616795	10.0384	9.15e-11	426	FALSE	C10orf107	71773
Hypertension	hypertension	rs2606116	10	63351074	G	A	0.024792	0.003818	0.616808	10.0619	8.67e-11	426	FALSE	C10orf107	71645
Hypertension	hypertension	rs2606117	10	63351803	C	A	0.024737	0.003818	0.616786	10.0212	9.52e-11	426	FALSE	C10orf107	70916
Hypertension	hypertension	rs2814023	10	63353407	A	C	0.024749	0.003819	0.616777	10.0262	9.41e-11	426	FALSE	C10orf107	69312
Hypertension	hypertension	rs2606119	10	63356907	C	T	0.027736	0.003766	0.590488	12.736	1.84e-13	426	FALSE	C10orf107	65812
Hypertension	hypertension	rs2650713	10	63363302	A	G	0.027816	0.003764	0.590003	12.8158	1.53e-13	426	FALSE	C10orf107	59417
Hypertension	hypertension	rs2650712	10	63365659	C	G	0.027651	0.003763	0.589784	12.6772	2.1e-13	426	FALSE	C10orf107	57060
Hypertension	hypertension	rs2251482	10	63365914	G	C	0.027702	0.003763	0.589897	12.7222	1.9e-13	426	FALSE	C10orf107	56805
Hypertension	hypertension	rs10509154	10	63371375	G	A	0.028037	0.00379	0.606305	12.8402	1.44e-13	426	FALSE	C10orf107	51344
Hypertension	hypertension	rs12778061	10	63374045	C	A	0.028195	0.00379	0.60637	12.9732	1.06e-13	426	FALSE	C10orf107	48674
Hypertension	hypertension	rs56123397	10	63380222	G	T	0.031318	0.003806	0.615242	15.7006	1.99e-16	426	FALSE	C10orf107	42497
Hypertension	hypertension	rs56369211	10	63380240	G	A	0.031413	0.003806	0.615285	15.7904	1.62e-16	426	FALSE	C10orf107	42479
Hypertension	hypertension	rs10994833	10	63380666	T	C	0.031257	0.003805	0.615126	15.6521	2.23e-16	426	FALSE	C10orf107	42053
Hypertension	hypertension	rs7909590	10	63392405	T	A	0.034066	0.004875	0.582856	11.5386	2.89e-12	426	FALSE	C10orf107	30314
Hypertension	hypertension	rs10994847	10	63397517	T	G	0.031189	0.003801	0.61476	15.614	2.43e-16	426	FALSE	C10orf107	25202
Hypertension	hypertension	rs10994848	10	63398105	C	T	0.031205	0.003803	0.615053	15.615	2.43e-16	426	FALSE	C10orf107	24614
Hypertension	hypertension	rs10994849	10	63405810	A	T	0.031064	0.003802	0.614917	15.4868	3.26e-16	426	FALSE	C10orf107	16909
Hypertension	hypertension	rs10821903	10	63414038	G	A	0.032551	0.004814	0.65744	10.8508	1.41e-11	426	FALSE	C10orf107	8681
Hypertension	hypertension	rs145104304	10	63425409	G	C	0.075294	0.008873	0.866445	16.6467	2.26e-17	426	FALSE	C10orf107	-2690
Hypertension	hypertension	rs72821783	10	63430116	C	G	0.067032	0.007782	0.84855	17.1255	7.49e-18	426	FALSE	C10orf107	-7397
Hypertension	hypertension	rs60457246	10	63433490	G	A	0.075436	0.008662	0.866407	17.4896	3.24e-18	426	FALSE	C10orf107	-10771
Hypertension	hypertension	rs61850467	10	63437892	T	C	0.067154	0.007862	0.848801	16.8552	1.4e-17	426	FALSE	C10orf107	-15173
Hypertension	hypertension	rs12244842	10	63439186	G	T	0.043886	0.007641	0.761262	8.02153	9.52e-09	426	FALSE	C10orf107	-16467
Hypertension	hypertension	rs10761586	10	63442271	A	G	-0.023495	0.003762	0.40498	9.35853	4.38e-10	426	FALSE	C10orf107	-19552
Hypertension	hypertension	rs58291719	10	63442512	A	T	0.044051	0.007825	0.761305	7.73295	1.85e-08	426	FALSE	C10orf107	-19793
Hypertension	hypertension	rs72821787	10	63444217	C	A	0.075578	0.008959	0.866575	16.4607	3.46e-17	426	FALSE	C10orf107	-21498
Hypertension	hypertension	rs3750727	10	63444405	A	G	0.044015	0.00779	0.761347	7.78492	1.64e-08	426	FALSE	C10orf107	-21686
Hypertension	hypertension	rs72821788	10	63444428	G	A	0.075583	0.008974	0.866561	16.4116	3.88e-17	426	FALSE	C10orf107	-21709
Hypertension	hypertension	rs3750728	10	63444511	T	C	-0.023514	0.003762	0.404984	9.37389	4.23e-10	426	FALSE	C10orf107	-21792
Hypertension	hypertension	rs2393833	10	63445316	C	T	0.043649	0.007529	0.762946	8.16085	6.9e-09	426	FALSE	C10orf107	-22597
Hypertension	hypertension	rs4072625	10	63445645	G	A	0.043678	0.007628	0.762995	7.97628	1.06e-08	426	FALSE	C10orf107	-22926
Hypertension	hypertension	rs10994876	10	63447776	G	T	0.043695	0.007651	0.762979	7.93885	1.15e-08	426	FALSE	C10orf107	-25057
Hypertension	hypertension	rs61850472	10	63448848	A	T	0.067334	0.008381	0.850792	15.0051	9.88e-16	426	FALSE	C10orf107	-26129
Hypertension	hypertension	rs72821790	10	63450628	G	A	0.075609	0.009276	0.868617	15.4209	3.79e-16	426	FALSE	C10orf107	-27909
Hypertension	hypertension	rs61850474	10	63451300	G	A	0.067421	0.007972	0.850537	16.5402	2.88e-17	426	FALSE	C10orf107	-28581
Hypertension	hypertension	rs72821791	10	63454108	T	A	0.067248	0.008137	0.850634	15.8303	1.48e-16	426	FALSE	C10orf107	-31389
Hypertension	hypertension	rs72821794	10	63455597	A	G	0.075648	0.00925	0.86855	15.517	3.04e-16	426	FALSE	C10orf107	-32878
Hypertension	hypertension	rs12246717	10	63459183	T	G	0.043519	0.007957	0.763051	7.33504	4.62e-08	426	FALSE	C10orf107	-36464
Hypertension	hypertension	rs72821800	10	63460654	T	C	0.075748	0.009199	0.868573	15.7222	1.9e-16	426	FALSE	C10orf107	-37935
Hypertension	hypertension	rs10821910	10	63461129	T	C	-0.023425	0.003767	0.399989	9.28698	5.16e-10	426	FALSE	C10orf107	-38410
Hypertension	hypertension	rs7922049	10	63462365	G	A	0.075715	0.009192	0.868447	15.7298	1.86e-16	426	FALSE	C10orf107	-39646
Hypertension	hypertension	rs7907498	10	63462630	T	C	0.043524	0.007975	0.763052	7.30708	4.93e-08	426	FALSE	C10orf107	-39911
Hypertension	hypertension	rs10994884	10	63464225	A	C	-0.022891	0.003761	0.402823	8.92343	1.19e-09	426	FALSE	C10orf107	-41506
Hypertension	hypertension	rs4590817	10	63467553	G	C	0.067272	0.008609	0.850556	14.2373	5.79e-15	426	FALSE	C10orf107	-44834
Hypertension	hypertension	rs10994885	10	63469137	C	T	-0.023027	0.003761	0.402724	9.02355	9.47e-10	426	FALSE	C10orf107	-46418
Hypertension	hypertension	rs10994886	10	63469264	T	C	-0.022999	0.003761	0.402687	9.00289	9.93e-10	426	FALSE	C10orf107	-46545
Hypertension	hypertension	rs60129878	10	63469908	A	G	0.075787	0.009791	0.868537	13.9851	1.03e-14	426	FALSE	C10orf107	-47189
Hypertension	hypertension	rs10994890	10	63471168	A	G	-0.023026	0.003761	0.402725	9.02261	9.49e-10	426	FALSE	C10orf107	-48449
Hypertension	hypertension	rs10994892	10	63472341	C	T	-0.023044	0.003762	0.402723	9.03148	9.3e-10	426	FALSE	C10orf107	-49622
Hypertension	hypertension	rs111830174	10	63472634	G	C	0.075996	0.009913	0.868577	13.7325	1.85e-14	426	FALSE	C10orf107	-49915
Hypertension	hypertension	rs10994893	10	63472815	T	C	-0.022776	0.003764	0.402814	8.82875	1.48e-09	426	FALSE	C10orf107	-50096
Hypertension	hypertension	rs140151858	10	63474509	G	T	0.076154	0.009993	0.868538	13.5777	2.64e-14	426	FALSE	C10orf107	-51790
Hypertension	hypertension	rs72823804	10	63476101	A	G	0.076367	0.010117	0.868554	13.3365	4.61e-14	426	FALSE	C10orf107	-53382
Hypertension	hypertension	rs7073132	10	63476521	G	C	-0.023197	0.003765	0.402562	9.13044	7.41e-10	426	FALSE	C10orf107	-53802
Hypertension	hypertension	rs72823813	10	63482165	C	A	0.07647	0.010271	0.868642	12.9963	1.01e-13	426	FALSE	C10orf107	-59446
Hypertension	hypertension	rs76781995	10	63484209	T	C	0.080299	0.006676	0.914429	32.5642	2.73e-33	426	TRUE	C10orf107	-61490
Hypertension	hypertension	rs72823817	10	63484589	A	C	0.076463	0.010265	0.86864	13.0082	9.81e-14	426	FALSE	C10orf107	-61870
Hypertension	hypertension	rs72823821	10	63486348	T	C	0.076545	0.010202	0.868909	13.1866	6.51e-14	426	FALSE	C10orf107	-63629
Hypertension	hypertension	rs61564865	10	63486969	T	C	0.076462	0.010265	0.868622	13.0079	9.82e-14	426	FALSE	C10orf107	-64250
Hypertension	hypertension	rs72823827	10	63492175	A	G	0.076404	0.010302	0.868615	12.9022	1.25e-13	426	FALSE	C10orf107	-69456
Hypertension	hypertension	rs7904034	10	63495626	C	T	-0.022944	0.004031	0.400826	7.89158	1.28e-08	426	FALSE	C10orf107	-72907
Hypertension	hypertension	rs10994902	10	63496856	C	A	-0.022948	0.00403	0.400825	7.89656	1.27e-08	426	FALSE	C10orf107	-74137
Hypertension	hypertension	rs57946343	10	63499951	T	C	0.077673	0.011117	0.869538	11.5336	2.93e-12	426	FALSE	C10orf107	-77232
Hypertension	hypertension	rs10761592	10	63507915	G	A	-0.042771	0.005375	0.278477	14.7354	1.84e-15	426	FALSE	C10orf107	-85196
Hypertension	hypertension	rs57541197	10	63511306	G	A	0.079927	0.01131	0.873342	11.7836	1.65e-12	426	FALSE	C10orf107	-88587
Hypertension	hypertension	rs72831343	10	63515681	T	G	0.080025	0.011443	0.873399	11.5541	2.79e-12	426	FALSE	C10orf107	-92962
Hypertension	hypertension	rs72831344	10	63518378	C	T	0.08013	0.011184	0.873343	12.0902	8.12e-13	426	FALSE	C10orf107	-95659
Hypertension	hypertension	rs72831345	10	63518748	G	A	0.079988	0.011422	0.873415	11.5851	2.6e-12	426	FALSE	C10orf107	-96029
Hypertension	hypertension	rs2588917	10	63524979	C	A	-0.020564	0.003753	0.57844	7.36109	4.35e-08	426	FALSE	C10orf107	-102260
Hypertension	hypertension	rs76946915	10	63533334	A	T	0.080841	0.010524	0.925651	13.7838	1.64e-14	426	FALSE	C10orf107	6810
Hypertension	hypertension	rs57265548	10	63548784	T	A	0.071344	0.006231	0.813991	29.5936	2.55e-30	426	FALSE	C10orf107	22260
Hypertension	hypertension	rs1978981	10	63550823	C	T	-0.020509	0.003734	0.453117	7.39087	4.07e-08	426	FALSE	C10orf107	24299
Hypertension	hypertension	rs7070797	10	63551773	G	A	0.079405	0.012045	0.875359	10.3485	4.48e-11	426	FALSE	C10orf107	25249
Hypertension	hypertension	rs72831369	10	63552598	C	T	0.079291	0.012757	0.875529	9.27776	5.28e-10	426	FALSE	C10orf107	26074
Hypertension	hypertension	rs116897856	10	63560110	T	C	0.074895	0.011093	0.949882	10.8192	1.52e-11	426	FALSE	C10orf107	33586
Hypertension	hypertension	rs77621046	10	63560775	A	T	0.056966	0.00997	0.937423	7.94562	1.13e-08	426	FALSE	C10orf107	34251
Hypertension	hypertension	rs79579169	10	63576984	G	T	0.074819	0.011091	0.949855	10.8017	1.58e-11	426	FALSE	C10orf107	50460
Hypertension	hypertension	rs7096159	10	63621852	A	G	0.063985	0.011466	0.946775	7.6096	2.46e-08	426	FALSE	ARID5B	39207
Hypertension	hypertension	rs61863921	10	64427837	A	C	-0.033826	0.004718	0.189618	12.1063	7.83e-13	427	FALSE	ZNF365	-293886
Hypertension	hypertension	rs7078937	10	64427899	C	G	-0.030857	0.005191	0.149245	8.54453	2.85e-09	427	FALSE	ZNF365	-293948
Hypertension	hypertension	rs7079501	10	64428129	G	C	-0.030873	0.005191	0.149262	8.55392	2.79e-09	427	FALSE	ZNF365	-294178
Hypertension	hypertension	rs7092853	10	64429307	C	T	-0.030891	0.00519	0.149264	8.56425	2.73e-09	427	FALSE	ZNF365	-295356
Hypertension	hypertension	rs9943383	10	64429757	A	T	-0.034844	0.006022	0.199177	8.13093	7.4e-09	427	FALSE	ZNF365	-295806
Hypertension	hypertension	rs10761658	10	64433455	T	C	-0.033643	0.004714	0.189711	12.0025	9.94e-13	427	FALSE	ZNF365	1684
Hypertension	hypertension	rs4745878	10	64438418	A	G	-0.031255	0.00522	0.147083	8.66032	2.19e-09	427	FALSE	ZNF365	6647
Hypertension	hypertension	rs6479837	10	64440406	G	C	-0.034223	0.004799	0.180909	11.9869	1.03e-12	427	FALSE	ZNF365	8635
Hypertension	hypertension	rs224114	10	64442549	G	C	-0.031395	0.005323	0.140394	8.4225	3.78e-09	427	FALSE	ZNF365	10778
Hypertension	hypertension	rs224116	10	64443119	T	G	-0.031576	0.005328	0.140323	8.49615	3.19e-09	427	FALSE	ZNF365	11348
Hypertension	hypertension	rs224117	10	64443139	A	C	-0.031614	0.005328	0.140312	8.51488	3.06e-09	427	FALSE	ZNF365	11368
Hypertension	hypertension	rs224119	10	64443400	T	C	-0.031315	0.00533	0.140325	8.36381	4.33e-09	427	FALSE	ZNF365	11629
Hypertension	hypertension	rs201812121	10	64465575	C	T	0.029486	0.00501	0.594333	8.38995	4.07e-09	427	FALSE	ZNF365	33804
Hypertension	hypertension	rs224139	10	64473716	T	A	0.028181	0.004859	0.434832	8.16604	6.82e-09	427	FALSE	ZNF365	41945
Hypertension	hypertension	rs11595183	10	64489041	T	C	0.030388	0.005025	0.584551	8.82053	1.51e-09	427	FALSE	ZNF365	57270
Hypertension	hypertension	rs10822056	10	64514111	C	T	0.021927	0.003705	0.504103	8.47641	3.34e-09	427	FALSE	ADO	50405
Hypertension	hypertension	rs224028	10	64517918	A	G	0.030054	0.004887	0.40408	9.0959	8.02e-10	427	FALSE	ADO	46598
Hypertension	hypertension	rs10761661	10	64525135	C	T	0.025906	0.003741	0.568308	11.3454	4.51e-12	427	FALSE	ADO	39381
Hypertension	hypertension	rs11592442	10	64533904	T	A	0.030787	0.00377	0.590948	15.4783	3.32e-16	427	FALSE	ADO	30612
Hypertension	hypertension	rs7083045	10	64539964	A	G	0.028784	0.004823	0.485313	8.60826	2.46e-09	427	FALSE	ADO	24552
Hypertension	hypertension	rs11527181	10	64546164	A	G	0.030997	0.00377	0.591234	15.6763	2.11e-16	427	FALSE	ADO	18352
Hypertension	hypertension	rs10995307	10	64552242	T	C	0.032061	0.003714	0.533477	17.193	6.41e-18	427	FALSE	ADO	12274
Hypertension	hypertension	rs1509966	10	64552607	G	A	0.032091	0.003715	0.533046	17.2219	6e-18	427	FALSE	ADO	11909
Hypertension	hypertension	rs1848797	10	64552934	A	G	0.034331	0.0038	0.618602	18.756	1.75e-19	427	FALSE	ADO	11582
Hypertension	hypertension	rs12220700	10	64561506	A	G	0.030462	0.003741	0.5622	15.395	4.03e-16	427	FALSE	ADO	3010
Hypertension	hypertension	rs2236295	10	64564892	G	T	0.03462	0.003802	0.612066	19.0455	9.01e-20	427	TRUE	ADO	-376
Hypertension	hypertension	rs10995311	10	64564934	C	G	0.031524	0.003756	0.578431	16.2976	5.04e-17	427	FALSE	ADO	-418
Hypertension	hypertension	rs1888967	10	64579460	T	A	0.028366	0.003731	0.561212	13.5164	3.04e-14	427	FALSE	EGR2	-7704
Hypertension	hypertension	rs224277	10	64580061	T	C	-0.022054	0.003802	0.561892	8.16815	6.79e-09	427	FALSE	EGR2	-8305
Hypertension	hypertension	rs224278	10	64580575	C	T	-0.022078	0.003838	0.561947	8.04619	8.99e-09	427	FALSE	EGR2	-8819
Hypertension	hypertension	rs1848796	10	64582326	C	T	0.021994	0.003736	0.438159	8.39312	4.04e-09	427	FALSE	EGR2	-10570
Hypertension	hypertension	rs224282	10	64582563	A	G	-0.022008	0.003736	0.561885	8.40262	3.96e-09	427	FALSE	EGR2	-10807
Hypertension	hypertension	rs7096645	10	64583149	G	T	0.022018	0.003738	0.438171	8.40227	3.96e-09	427	FALSE	EGR2	-11393
Hypertension	hypertension	rs224285	10	64584810	T	G	-0.028113	0.003732	0.438091	13.2862	5.17e-14	427	FALSE	EGR2	-13054
Hypertension	hypertension	rs224289	10	64587087	T	C	-0.021967	0.003737	0.561917	8.37105	4.26e-09	427	FALSE	EGR2	-15331
Hypertension	hypertension	rs224290	10	64588070	G	C	-0.021882	0.003737	0.562269	8.30937	4.9e-09	427	FALSE	EGR2	-16314
Hypertension	hypertension	rs224291	10	64588107	G	A	-0.021865	0.003738	0.562312	8.29703	5.05e-09	427	FALSE	EGR2	-16351
Hypertension	hypertension	rs1040875	10	64588209	C	T	0.029171	0.003719	0.544593	14.3411	4.56e-15	427	FALSE	EGR2	-16453
Hypertension	hypertension	rs224293	10	64588561	G	A	-0.021828	0.003737	0.562111	8.2717	5.35e-09	427	FALSE	EGR2	-16805
Hypertension	hypertension	rs224294	10	64589867	C	T	-0.021715	0.00374	0.562197	8.18235	6.57e-09	427	FALSE	EGR2	-18111
Hypertension	hypertension	rs224295	10	64590258	A	C	-0.024128	0.00371	0.522864	10.0928	8.08e-11	427	FALSE	EGR2	-18502
Hypertension	hypertension	rs224296	10	64590563	C	T	-0.021736	0.003741	0.562195	8.19416	6.4e-09	427	FALSE	EGR2	-18807
Hypertension	hypertension	rs224297	10	64590659	T	C	-0.021737	0.003741	0.562129	8.19429	6.39e-09	427	FALSE	EGR2	-18903
Hypertension	hypertension	rs224298	10	64590717	G	A	-0.021768	0.003741	0.562124	8.21553	6.09e-09	427	FALSE	EGR2	-18961
Hypertension	hypertension	rs224299	10	64590819	T	C	-0.024162	0.00371	0.522805	10.1178	7.62e-11	427	FALSE	EGR2	-19063
Hypertension	hypertension	rs752602	10	64591557	A	G	0.028903	0.003721	0.544585	14.0743	8.43e-15	427	FALSE	EGR2	-19801
Hypertension	hypertension	rs7477765	10	64591744	T	C	0.02793	0.003735	0.561313	13.1054	7.85e-14	427	FALSE	EGR2	-19988
Hypertension	hypertension	rs224301	10	64592012	G	A	-0.02413	0.003711	0.522847	10.085	8.22e-11	427	FALSE	EGR2	-20256
Hypertension	hypertension	rs224302	10	64592805	G	A	-0.023911	0.003712	0.52301	9.91309	1.22e-10	427	FALSE	EGR2	-21049
Hypertension	hypertension	rs7078554	10	64595034	T	A	0.024505	0.00371	0.541392	10.3872	4.1e-11	427	FALSE	EGR2	-23278
Hypertension	hypertension	rs10822062	10	64597521	G	A	0.024463	0.003709	0.541489	10.3553	4.41e-11	427	FALSE	EGR2	-25765
Hypertension	hypertension	rs7075773	10	64598621	C	T	0.025914	0.003765	0.593447	11.2142	6.11e-12	427	FALSE	EGR2	-26865
Hypertension	hypertension	rs10995325	10	64602337	T	A	0.024444	0.003709	0.541204	10.3447	4.52e-11	427	FALSE	EGR2	-30581
Hypertension	hypertension	rs10761664	10	64607061	T	C	0.024486	0.003708	0.541323	10.3837	4.13e-11	427	FALSE	EGR2	-35305
Hypertension	hypertension	rs10822064	10	64609724	G	A	0.023742	0.003723	0.560294	9.72951	1.86e-10	427	FALSE	EGR2	-37968
Hypertension	hypertension	rs10822065	10	64610932	T	G	0.024715	0.003708	0.541001	10.5642	2.73e-11	427	FALSE	EGR2	-39176
Hypertension	hypertension	rs4141618	10	64614209	A	G	0.024689	0.003708	0.540994	10.5429	2.86e-11	427	FALSE	EGR2	-42453
Hypertension	hypertension	rs911610	10	64620042	C	T	0.025989	0.003765	0.592961	11.2781	5.27e-12	427	FALSE	EGR2	-48286
Hypertension	hypertension	rs10761675	10	64623196	C	G	0.024335	0.00371	0.540816	10.2533	5.58e-11	427	FALSE	EGR2	-51440
Hypertension	hypertension	rs10761676	10	64623449	T	C	0.023748	0.003706	0.533505	9.81899	1.52e-10	427	FALSE	EGR2	-51693
Hypertension	hypertension	rs3939306	10	64631119	G	A	0.02123	0.003721	0.517441	7.92564	1.19e-08	427	FALSE	EGR2	-59363
Hypertension	hypertension	rs2007894	10	64631746	C	A	0.022082	0.003711	0.488696	8.56204	2.74e-09	427	FALSE	EGR2	-59990
Hypertension	hypertension	rs10822076	10	64635208	C	T	0.021161	0.003721	0.517522	7.87676	1.33e-08	427	FALSE	EGR2	-63452
Hypertension	hypertension	rs10995344	10	64646222	T	C	0.021138	0.003869	0.354644	7.32212	4.76e-08	427	FALSE	EGR2	-74466
Hypertension	hypertension	rs10995356	10	64655913	G	A	0.022445	0.003728	0.549128	8.74817	1.79e-09	427	FALSE	EGR2	-84157
Hypertension	hypertension	rs931977	10	64657978	C	T	0.022634	0.003727	0.548349	8.89074	1.29e-09	427	FALSE	EGR2	-86222
Hypertension	hypertension	rs7915640	10	64670293	A	G	0.022464	0.003734	0.553683	8.73401	1.84e-09	427	FALSE	EGR2	-98537
Hypertension	hypertension	rs7902607	10	64674468	G	A	0.022109	0.003732	0.551314	8.49249	3.22e-09	427	FALSE	EGR2	-102712
Hypertension	hypertension	rs10740096	10	64675091	C	T	0.022115	0.003732	0.551306	8.49671	3.19e-09	427	FALSE	EGR2	-103335
Hypertension	hypertension	rs10822082	10	64677307	T	C	0.022115	0.003731	0.55127	8.49787	3.18e-09	427	FALSE	EGR2	-105551
Hypertension	hypertension	rs10822084	10	64677971	G	A	0.02205	0.003731	0.551308	8.45203	3.53e-09	427	FALSE	EGR2	-106215
Hypertension	hypertension	rs10995370	10	64686563	G	T	0.022048	0.003732	0.551215	8.44991	3.55e-09	427	FALSE	EGR2	6903
Hypertension	hypertension	rs10822086	10	64687004	A	T	0.031514	0.005237	0.304346	8.73994	1.82e-09	427	FALSE	EGR2	7344
Hypertension	hypertension	rs151099564	10	64688761	A	G	0.029291	0.00519	0.313304	7.76914	1.7e-08	427	FALSE	EGR2	9101
Hypertension	hypertension	rs150283498	10	64688769	T	C	0.031783	0.005234	0.300282	8.88663	1.3e-09	427	FALSE	EGR2	9109
Hypertension	hypertension	rs56354227	10	64688781	T	C	0.031048	0.005219	0.304221	8.55602	2.78e-09	427	FALSE	EGR2	9121
Hypertension	hypertension	rs1888969	10	64691541	C	T	0.022545	0.003718	0.522577	8.86552	1.36e-09	427	FALSE	EGR2	11881
Hypertension	hypertension	rs10822089	10	64695143	A	G	0.022586	0.003718	0.522593	8.89464	1.27e-09	427	FALSE	EGR2	15483
Hypertension	hypertension	rs10822093	10	64705139	C	T	0.021393	0.003715	0.525908	8.05978	8.71e-09	427	FALSE	EGR2	25479
Hypertension	hypertension	rs2065449	10	64709041	T	C	0.021393	0.003715	0.525908	8.0597	8.72e-09	427	FALSE	EGR2	29381
Hypertension	hypertension	rs10761683	10	64710283	C	T	0.021376	0.003715	0.525894	8.0481	8.95e-09	427	FALSE	EGR2	30623
Hypertension	hypertension	rs11527327	10	64712187	T	C	0.021423	0.003717	0.526059	8.07451	8.42e-09	427	FALSE	EGR2	32527
Hypertension	hypertension	rs10822098	10	64716915	G	A	0.021375	0.003715	0.525874	8.04768	8.96e-09	427	FALSE	EGR2	37255
Hypertension	hypertension	rs10761684	10	64720364	C	T	0.021371	0.003715	0.525875	8.04559	9e-09	427	FALSE	EGR2	40704
Hypertension	hypertension	rs10822099	10	64722032	T	C	0.02136	0.003714	0.525936	8.04127	9.09e-09	427	FALSE	EGR2	42372
Hypertension	hypertension	rs10822100	10	64722406	T	C	0.02133	0.003714	0.525887	8.01949	9.56e-09	427	FALSE	EGR2	42746
Hypertension	hypertension	rs1949064	10	64735477	A	G	0.021408	0.003715	0.525962	8.06879	8.54e-09	427	FALSE	EGR2	55817
Hypertension	hypertension	rs1509953	10	64735740	C	T	0.021393	0.003715	0.526069	8.05886	8.73e-09	427	FALSE	EGR2	56080
Hypertension	hypertension	rs73300318	10	64748306	A	G	0.021931	0.003723	0.525949	8.40441	3.94e-09	427	FALSE	EGR2	68646
Hypertension	hypertension	rs10822103	10	64749236	G	A	0.021307	0.003721	0.527146	7.97693	1.05e-08	427	FALSE	EGR2	69576
Hypertension	hypertension	rs10761685	10	64750411	T	A	0.021498	0.00372	0.52617	8.11264	7.72e-09	427	FALSE	EGR2	70751
Hypertension	hypertension	rs10822105	10	64754781	A	T	0.020534	0.003762	0.531514	7.30776	4.92e-08	427	FALSE	EGR2	75121
Hypertension	hypertension	rs10995385	10	64758497	T	C	0.021621	0.003823	0.525786	7.79674	1.6e-08	427	FALSE	EGR2	78837
Hypertension	hypertension	rs10995386	10	64758504	T	G	0.021666	0.003825	0.525765	7.82031	1.51e-08	427	FALSE	EGR2	78844
Hypertension	hypertension	rs35778153	10	64881382	T	C	-0.026097	0.004572	0.689971	7.92984	1.18e-08	428	FALSE	NRBF2	11668
Hypertension	hypertension	rs35768343	10	64888493	C	T	-0.026261	0.004405	0.690058	8.58955	2.57e-09	428	FALSE	NRBF2	4557
Hypertension	hypertension	rs67710017	10	64888745	C	A	-0.026222	0.004244	0.689997	9.17468	6.69e-10	428	TRUE	NRBF2	4305
Hypertension	hypertension	rs35131883	10	64890486	G	A	-0.026224	0.004279	0.689966	9.04069	9.11e-10	428	FALSE	NRBF2	2564
Hypertension	hypertension	rs871689	10	64894047	T	G	-0.02628	0.00443	0.689868	8.51308	3.07e-09	428	FALSE	NRBF2	-997
Hypertension	hypertension	rs34429458	10	64896910	C	G	-0.02626	0.004448	0.689859	8.43803	3.65e-09	428	FALSE	NRBF2	-3860
Hypertension	hypertension	rs34603929	10	64902943	G	A	-0.026126	0.004402	0.689873	8.51905	3.03e-09	428	FALSE	NRBF2	-9893
Hypertension	hypertension	rs36100606	10	64905113	C	G	-0.026124	0.004406	0.689871	8.50442	3.13e-09	428	FALSE	NRBF2	-12063
Hypertension	hypertension	rs12770187	10	64908689	C	T	-0.026107	0.004448	0.689879	8.34807	4.49e-09	428	FALSE	NRBF2	-15639
Hypertension	hypertension	rs1046521	10	64914467	A	G	-0.026095	0.004418	0.689857	8.44345	3.6e-09	428	FALSE	NRBF2	-21417
Hypertension	hypertension	rs112358768	10	64924618	C	T	-0.026215	0.004356	0.689729	8.7408	1.82e-09	428	FALSE	JMJD1C	2363
Hypertension	hypertension	rs34188653	10	64925657	G	A	-0.026109	0.00426	0.689795	9.0415	9.09e-10	428	FALSE	JMJD1C	1324
Hypertension	hypertension	rs56378743	10	64926536	C	A	-0.026229	0.004324	0.68953	8.8702	1.35e-09	428	FALSE	JMJD1C	445
Hypertension	hypertension	rs72829157	10	64932777	G	C	-0.026059	0.004298	0.689952	8.86223	1.37e-09	428	FALSE	JMJD1C	-5796
Hypertension	hypertension	rs35854283	10	64937314	G	A	-0.026088	0.004294	0.689721	8.89549	1.27e-09	428	FALSE	JMJD1C	-10333
Hypertension	hypertension	rs34069123	10	64938711	G	C	-0.026138	0.004402	0.68972	8.52675	2.97e-09	428	FALSE	JMJD1C	-11730
Hypertension	hypertension	rs34119992	10	64942111	T	C	-0.026057	0.004333	0.689676	8.73023	1.86e-09	428	FALSE	JMJD1C	-15130
Hypertension	hypertension	rs2306264	10	64953959	C	G	-0.026043	0.004207	0.689742	9.20759	6.2e-10	429	FALSE	JMJD1C	-26978
Hypertension	hypertension	rs12762115	10	64956442	A	G	-0.026043	0.004258	0.689602	9.00411	9.91e-10	429	FALSE	JMJD1C	-29461
Hypertension	hypertension	rs12763038	10	64956615	G	A	-0.02603	0.004224	0.689708	9.13329	7.36e-10	429	FALSE	JMJD1C	-29634
Hypertension	hypertension	rs35555565	10	64961268	T	C	-0.026105	0.004308	0.689668	8.85178	1.41e-09	429	FALSE	JMJD1C	-34287
Hypertension	hypertension	rs72829184	10	64976193	G	A	-0.026053	0.004192	0.689724	9.27738	5.28e-10	429	FALSE	JMJD1C	-49212
Hypertension	hypertension	rs34899893	10	64982172	G	T	-0.026154	0.004278	0.689854	8.99686	1.01e-09	429	FALSE	JMJD1C	-55191
Hypertension	hypertension	rs35885463	10	64988623	T	C	-0.02612	0.004287	0.689666	8.94321	1.14e-09	429	FALSE	JMJD1C	-61642
Hypertension	hypertension	rs12770806	10	64989573	C	T	-0.025983	0.004139	0.689491	9.45084	3.54e-10	429	FALSE	JMJD1C	-62592
Hypertension	hypertension	rs12767847	10	64992173	T	C	-0.026113	0.004303	0.689637	8.87524	1.33e-09	429	FALSE	JMJD1C	-65192
Hypertension	hypertension	rs12773235	10	65014675	G	A	-0.026418	0.004464	0.689772	8.47403	3.36e-09	429	FALSE	JMJD1C	-87694
Hypertension	hypertension	rs34568091	10	65017242	T	C	-0.026479	0.0045	0.689686	8.38742	4.1e-09	429	FALSE	JMJD1C	-90261
Hypertension	hypertension	rs12775231	10	65018253	C	T	-0.026547	0.004551	0.689863	8.25258	5.59e-09	429	FALSE	JMJD1C	-91272
Hypertension	hypertension	rs72829202	10	65020018	T	C	-0.026489	0.004526	0.689729	8.30352	4.97e-09	429	FALSE	JMJD1C	-93037
Hypertension	hypertension	rs12766208	10	65022022	G	C	-0.026444	0.004469	0.689943	8.47245	3.37e-09	429	FALSE	JMJD1C	-95041
Hypertension	hypertension	rs36036508	10	65027608	A	G	-0.026497	0.004536	0.689755	8.27461	5.31e-09	429	FALSE	JMJD1C	-100627
Hypertension	hypertension	rs12780979	10	65052314	C	T	-0.026374	0.004399	0.68982	8.68033	2.09e-09	429	FALSE	JMJD1C	-125333
Hypertension	hypertension	rs72831023	10	65056620	T	C	-0.026223	0.004315	0.690052	8.89827	1.26e-09	429	FALSE	JMJD1C	-129639
Hypertension	hypertension	rs67586772	10	65067003	T	C	-0.026534	0.004534	0.689929	8.30139	5e-09	429	FALSE	JMJD1C	-140022
Hypertension	hypertension	rs12783001	10	65091110	T	C	-0.026535	0.004464	0.689862	8.54443	2.85e-09	429	FALSE	JMJD1C	-164129
Hypertension	hypertension	rs72835357	10	65096434	A	G	-0.026488	0.0045	0.689854	8.39222	4.05e-09	429	FALSE	JMJD1C	-169453
Hypertension	hypertension	rs34204266	10	65110040	T	C	-0.026131	0.004206	0.689507	9.26901	5.38e-10	429	FALSE	JMJD1C	-183059
Hypertension	hypertension	rs76660108	10	65110532	G	A	-0.026329	0.004346	0.689805	8.84888	1.42e-09	429	FALSE	JMJD1C	-183551
Hypertension	hypertension	rs12762639	10	65112853	G	C	-0.026336	0.004337	0.689813	8.88697	1.3e-09	429	FALSE	JMJD1C	-185872
Hypertension	hypertension	rs12772006	10	65117845	A	T	-0.026308	0.0044	0.689801	8.6376	2.3e-09	429	FALSE	JMJD1C	-190864
Hypertension	hypertension	rs72835387	10	65119858	C	T	-0.026345	0.004357	0.689841	8.81634	1.53e-09	429	FALSE	JMJD1C	-192877
Hypertension	hypertension	rs35732435	10	65120962	C	T	-0.026351	0.004359	0.68986	8.8115	1.54e-09	429	FALSE	JMJD1C	-193981
Hypertension	hypertension	rs35693916	10	65134282	T	G	-0.026398	0.004537	0.689815	8.21293	6.12e-09	429	FALSE	JMJD1C	-207301
Hypertension	hypertension	rs17740722	10	65138599	T	C	-0.026425	0.004511	0.689819	8.31875	4.8e-09	429	FALSE	JMJD1C	-211618
Hypertension	hypertension	rs34730656	10	65156965	G	T	-0.026398	0.004391	0.689873	8.72602	1.88e-09	429	FALSE	JMJD1C	-229984
Hypertension	hypertension	rs67453614	10	65157708	A	C	-0.026502	0.004441	0.689803	8.60717	2.47e-09	429	FALSE	JMJD1C	-230727
Hypertension	hypertension	rs12780983	10	65161786	C	T	-0.026536	0.004388	0.689846	8.81973	1.51e-09	429	FALSE	JMJD1C	-234805
Hypertension	hypertension	rs35468796	10	65163006	T	G	-0.02662	0.004628	0.689747	8.04252	9.07e-09	429	FALSE	JMJD1C	-236025
Hypertension	hypertension	rs34028683	10	65165762	T	C	-0.026778	0.004684	0.689656	7.95427	1.11e-08	429	FALSE	JMJD1C	-238781
Hypertension	hypertension	rs7915339	10	65166770	G	C	-0.026901	0.004439	0.689582	8.85357	1.4e-09	429	FALSE	JMJD1C	-239789
Hypertension	hypertension	rs2393971	10	65173373	G	A	-0.026597	0.004468	0.68976	8.56555	2.72e-09	429	FALSE	JMJD1C	-246392
Hypertension	hypertension	rs17813795	10	65187911	A	G	-0.026734	0.004665	0.689783	7.98935	1.02e-08	429	FALSE	JMJD1C	-260930
Hypertension	hypertension	rs17740989	10	65188403	C	T	-0.026634	0.004565	0.689825	8.25623	5.54e-09	429	FALSE	JMJD1C	-261422
Hypertension	hypertension	rs12762599	10	65192539	A	C	-0.026688	0.004678	0.689709	7.92248	1.2e-08	429	FALSE	JMJD1C	-265558
Hypertension	hypertension	rs111346856	10	65193018	G	A	-0.02614	0.004124	0.724169	9.62051	2.4e-10	429	TRUE	JMJD1C	-266037
Hypertension	hypertension	rs34230554	10	65200575	C	T	-0.026584	0.004599	0.689773	8.11561	7.66e-09	429	FALSE	JMJD1C	-273594
Hypertension	hypertension	rs56206255	10	65201076	G	A	-0.026607	0.00462	0.689762	8.06291	8.65e-09	429	FALSE	JMJD1C	-274095
Hypertension	hypertension	rs17741131	10	65201926	T	C	-0.02666	0.004687	0.689684	7.8803	1.32e-08	429	FALSE	JMJD1C	-274945
Hypertension	hypertension	rs35322962	10	65211780	C	T	-0.026675	0.004695	0.689712	7.86488	1.36e-08	429	FALSE	JMJD1C	-284799
Hypertension	hypertension	rs34037284	10	65211850	T	C	-0.026671	0.004699	0.689668	7.84845	1.42e-08	429	FALSE	JMJD1C	-284869
Hypertension	hypertension	rs12761593	10	65213577	C	T	-0.026678	0.00469	0.689712	7.87938	1.32e-08	429	FALSE	JMJD1C	-286596
Hypertension	hypertension	rs12761965	10	65213644	G	A	-0.026603	0.004623	0.689752	8.05095	8.89e-09	429	FALSE	JMJD1C	-286663
Hypertension	hypertension	rs67019024	10	65214571	A	G	-0.02668	0.004689	0.689706	7.88537	1.3e-08	429	FALSE	JMJD1C	-287590
Hypertension	hypertension	rs10509188	10	65218797	G	A	-0.026592	0.00466	0.689956	7.92567	1.19e-08	429	FALSE	JMJD1C	-291816
Hypertension	hypertension	rs1054693	10	65225450	C	T	-0.026522	0.004618	0.689799	8.01957	9.56e-09	429	FALSE	JMJD1C	-298469
Hypertension	hypertension	rs36089084	10	65238652	A	T	-0.026677	0.004616	0.689751	8.11259	7.72e-09	429	FALSE	JMJD1C	12930
Hypertension	hypertension	rs12770873	10	65248507	A	G	-0.026658	0.004619	0.689698	8.09412	8.05e-09	429	FALSE	JMJD1C	22785
Hypertension	hypertension	rs72837051	10	65254058	C	T	-0.026584	0.004718	0.689691	7.74432	1.8e-08	429	FALSE	REEP3	27065
Hypertension	hypertension	rs71508969	10	65254510	C	T	-0.026654	0.004635	0.68968	8.04096	9.1e-09	429	FALSE	REEP3	26613
Hypertension	hypertension	rs35386465	10	65274839	G	A	-0.026667	0.004656	0.6897	7.98197	1.04e-08	429	FALSE	REEP3	6284
Hypertension	hypertension	rs12761962	10	65309867	G	A	-0.026409	0.004582	0.689354	8.07253	8.46e-09	429	FALSE	REEP3	-28744
Hypertension	hypertension	rs9919429	10	65313819	A	G	-0.02419	0.004416	0.514392	7.3556	4.41e-08	429	FALSE	REEP3	-32696
Hypertension	hypertension	rs2163188	10	65314711	G	C	-0.024118	0.004358	0.514429	7.49384	3.21e-08	429	FALSE	REEP3	-33588
Hypertension	hypertension	rs2393984	10	65314971	A	G	-0.024385	0.004366	0.514939	7.62206	2.39e-08	429	FALSE	REEP3	-33848
Hypertension	hypertension	rs7919685	10	65315800	G	T	-0.024411	0.004382	0.514911	7.58436	2.6e-08	429	FALSE	REEP3	-34677
Hypertension	hypertension	rs12247907	10	65317045	G	C	-0.02439	0.00435	0.514922	7.67713	2.1e-08	429	FALSE	REEP3	-35922
Hypertension	hypertension	rs7070761	10	65317056	A	T	-0.024455	0.004409	0.515235	7.52379	2.99e-08	429	FALSE	REEP3	-35933
Hypertension	hypertension	rs7898861	10	65319678	T	C	-0.024243	0.004424	0.514489	7.36257	4.34e-08	429	FALSE	REEP3	-38555
Hypertension	hypertension	rs12245149	10	65321147	C	A	-0.024096	0.004414	0.51443	7.3097	4.9e-08	429	FALSE	REEP3	-40024
Hypertension	hypertension	rs35193693	10	65321247	A	T	-0.026006	0.004349	0.68888	8.6371	2.31e-09	429	FALSE	REEP3	-40124
Hypertension	hypertension	rs35479340	10	65329342	C	T	-0.025696	0.004364	0.688795	8.39822	4e-09	429	FALSE	REEP3	-48219
Hypertension	hypertension	rs17742981	10	65347105	G	A	-0.02459	0.004178	0.726661	8.39013	4.07e-09	429	FALSE	REEP3	-65982
Hypertension	hypertension	rs9804224	10	65356798	G	A	0.02589	0.00453	0.310684	7.94881	1.13e-08	429	FALSE	REEP3	-75675
Hypertension	hypertension	rs7074768	10	65358501	A	G	0.025983	0.004413	0.310665	8.3941	4.04e-09	429	FALSE	REEP3	-77378
Hypertension	hypertension	rs139572370	10	69284933	G	A	-0.047194	0.008641	0.949313	7.31696	4.82e-08	430	FALSE	CTNNA3	-1612657
Hypertension	hypertension	rs138072588	10	69334935	C	T	-0.053812	0.009071	0.953689	8.51322	3.07e-09	430	TRUE	CTNNA3	-1662659
Hypertension	hypertension	rs192524318	10	69477269	G	A	-0.051652	0.008966	0.952877	8.06594	8.59e-09	430	FALSE	CTNNA3	21342
Hypertension	hypertension	rs139055107	10	69493997	A	T	-0.047014	0.008605	0.948904	7.32108	4.77e-08	430	FALSE	CTNNA3	38070
Hypertension	hypertension	rs183313422	10	69502038	A	T	-0.052376	0.008952	0.952027	8.29792	5.04e-09	430	FALSE	CTNNA3	46111
Hypertension	hypertension	rs147040541	10	69502043	A	C	-0.052407	0.008959	0.952057	8.29671	5.05e-09	430	FALSE	CTNNA3	46116
Hypertension	hypertension	rs138146404	10	69513419	G	A	-0.047021	0.008601	0.948878	7.32901	4.69e-08	430	FALSE	DNAJC12	43008
Hypertension	hypertension	rs144907992	10	69555799	C	T	-0.049985	0.008843	0.951589	7.78975	1.62e-08	430	FALSE	DNAJC12	628
Hypertension	hypertension	rs139839490	10	69630721	C	A	-0.052319	0.009147	0.954487	7.9606	1.09e-08	431	TRUE	SIRT1	13706
Hypertension	hypertension	rs191494873	10	69894856	G	A	-0.052697	0.009201	0.954085	7.97965	1.05e-08	432	TRUE	MYPN	-28944
Hypertension	hypertension	rs12356357	10	76059068	A	G	0.027487	0.004873	0.577675	7.76067	1.74e-08	433	TRUE	ADK	-148108
Hypertension	hypertension	rs17747401	10	76400164	C	T	0.022575	0.003869	0.643172	8.2589	5.51e-09	434	FALSE	ADK	-489204
Hypertension	hypertension	rs10824218	10	76421216	A	T	0.02173	0.003763	0.585886	8.10289	7.89e-09	434	FALSE	ADK	-510256
Hypertension	hypertension	rs61862566	10	76427188	T	A	0.021384	0.003707	0.498562	8.08779	8.17e-09	434	FALSE	ADK	-516228
Hypertension	hypertension	rs11001105	10	76431808	C	T	0.021388	0.003707	0.498525	8.08985	8.13e-09	434	FALSE	ADK	-520848
Hypertension	hypertension	rs11001107	10	76433155	C	T	0.021413	0.003707	0.498529	8.10766	7.8e-09	434	FALSE	ADK	-522195
Hypertension	hypertension	rs61862567	10	76433367	G	A	0.021633	0.003705	0.525592	8.26972	5.37e-09	434	FALSE	ADK	-522407
Hypertension	hypertension	rs61862570	10	76446871	A	C	0.021499	0.003706	0.498303	8.16797	6.79e-09	434	FALSE	ADK	-535911
Hypertension	hypertension	rs12360399	10	76447096	G	A	0.021444	0.003706	0.498541	8.12984	7.42e-09	434	FALSE	ADK	-536136
Hypertension	hypertension	rs11001111	10	76449813	G	A	0.02168	0.003704	0.525346	8.30492	4.96e-09	434	TRUE	ADK	-538853
Hypertension	hypertension	rs10824269	10	76847068	C	T	-0.024045	0.004067	0.703955	8.46149	3.46e-09	435	FALSE	DUSP13	7124
Hypertension	hypertension	rs3740318	10	76855326	A	G	-0.024147	0.004052	0.701951	8.58314	2.61e-09	435	FALSE	DUSP13	-1134
Hypertension	hypertension	rs3740317	10	76855412	G	A	-0.024118	0.004053	0.701668	8.55947	2.76e-09	435	FALSE	DUSP13	-1220
Hypertension	hypertension	rs7905015	10	76863090	A	G	-0.023983	0.00404	0.699671	8.52253	3e-09	435	FALSE	DUSP13	-8898
Hypertension	hypertension	rs4746263	10	76863356	A	G	-0.024004	0.004038	0.699209	8.54381	2.86e-09	435	FALSE	DUSP13	-9164
Hypertension	hypertension	rs11001294	10	76867309	C	T	-0.02411	0.004038	0.699361	8.61343	2.44e-09	435	FALSE	DUSP13	-13117
Hypertension	hypertension	rs7912300	10	76867899	T	C	-0.023988	0.004037	0.698841	8.5377	2.9e-09	435	FALSE	DUSP13	-13707
Hypertension	hypertension	rs2804531	10	76956633	C	T	-0.026495	0.004777	0.72599	7.52422	2.99e-08	435	FALSE	VDAC2	13279
Hypertension	hypertension	rs2247020	10	76957914	G	A	-0.026449	0.004111	0.716676	9.89029	1.29e-10	435	FALSE	VDAC2	11998
Hypertension	hypertension	rs2174474	10	76958658	T	C	-0.026848	0.004108	0.715464	10.1857	6.52e-11	435	TRUE	VDAC2	11254
Hypertension	hypertension	rs879154	10	76961332	C	A	-0.026848	0.004137	0.72248	10.0496	8.92e-11	435	FALSE	VDAC2	8580
Hypertension	hypertension	rs7098414	10	82214586	A	C	0.02378	0.004176	0.264823	7.89478	1.27e-08	436	TRUE	TSPAN14	-664
Hypertension	hypertension	rs7086627	10	82220597	C	T	0.023686	0.004192	0.261962	7.78574	1.64e-08	436	FALSE	TSPAN14	-6675
Hypertension	hypertension	rs10748526	10	82273079	T	C	0.024591	0.004352	0.238011	7.78542	1.64e-08	436	FALSE	TSPAN14	-59157
Hypertension	hypertension	rs7096909	10	82284512	A	T	0.026799	0.004799	0.216098	7.61906	2.4e-08	436	FALSE	TSPAN14	-70590
Hypertension	hypertension	rs10882397	10	95892659	C	A	-0.030509	0.003738	0.482804	15.4635	3.44e-16	437	FALSE	PLCE1	-138913
Hypertension	hypertension	rs10882398	10	95892788	T	A	-0.03213	0.003742	0.496902	17.0257	9.43e-18	437	FALSE	PLCE1	-139042
Hypertension	hypertension	rs10736085	10	95893052	T	A	-0.030026	0.003723	0.488965	15.1137	7.7e-16	437	FALSE	PLCE1	-139306
Hypertension	hypertension	rs10786152	10	95893514	A	G	-0.030335	0.003723	0.4884	15.4134	3.86e-16	437	FALSE	PLCE1	-139768
Hypertension	hypertension	rs2901761	10	95895127	G	A	-0.032281	0.003733	0.515119	17.2536	5.58e-18	437	FALSE	PLCE1	-141381
Hypertension	hypertension	rs9663362	10	95895177	G	C	-0.030279	0.003721	0.487749	15.3695	4.27e-16	437	FALSE	PLCE1	-141431
Hypertension	hypertension	rs932764	10	95895940	A	G	-0.032067	0.003731	0.513025	17.0548	8.81e-18	437	FALSE	PLCE1	-142194
Hypertension	hypertension	rs11187793	10	95896716	G	A	-0.032344	0.003732	0.515009	17.3268	4.71e-18	437	FALSE	PLCE1	-142970
Hypertension	hypertension	rs731141	10	95898681	G	A	0.030255	0.003719	0.512535	15.3653	4.31e-16	437	FALSE	PLCE1	-144935
Hypertension	hypertension	rs1806920	10	95898827	G	A	0.030173	0.003719	0.512633	15.2829	5.21e-16	437	FALSE	PLCE1	-145081
Hypertension	hypertension	rs2797983	10	95899646	G	C	0.030336	0.003721	0.513182	15.4304	3.71e-16	437	FALSE	PLCE1	-145900
Hypertension	hypertension	rs2689691	10	95899933	C	T	0.030323	0.003721	0.513062	15.4145	3.85e-16	437	FALSE	PLCE1	-146187
Hypertension	hypertension	rs7070115	10	95900004	A	G	-0.03246	0.003731	0.512053	17.4595	3.47e-18	437	FALSE	PLCE1	-146258
Hypertension	hypertension	rs10882399	10	95903188	C	T	-0.027248	0.003765	0.547967	12.3229	4.75e-13	437	FALSE	PLCE1	-149442
Hypertension	hypertension	rs12354980	10	95951880	A	G	-0.029408	0.004554	0.791977	9.95863	1.1e-10	437	FALSE	PLCE1	-198134
Hypertension	hypertension	rs10882403	10	95952031	A	G	-0.034309	0.00436	0.763692	14.4289	3.73e-15	437	FALSE	PLCE1	-198285
Hypertension	hypertension	rs58573736	10	95952772	G	A	-0.029182	0.004551	0.792443	9.82959	1.48e-10	437	FALSE	PLCE1	-199026
Hypertension	hypertension	rs17093867	10	95952934	G	A	-0.029166	0.004551	0.79252	9.81736	1.52e-10	437	FALSE	PLCE1	-199188
Hypertension	hypertension	rs11187811	10	95954581	A	G	-0.034669	0.004359	0.76385	14.7228	1.89e-15	437	FALSE	PLCE1	-200835
Hypertension	hypertension	rs58446977	10	95954756	G	A	-0.030983	0.004251	0.74573	12.4879	3.25e-13	437	FALSE	PLCE1	-201010
Hypertension	hypertension	rs2689698	10	95954847	G	A	0.031058	0.00425	0.25433	12.5482	2.83e-13	437	FALSE	PLCE1	-201101
Hypertension	hypertension	rs10786154	10	95956869	A	G	-0.031188	0.004249	0.745566	12.652	2.23e-13	437	FALSE	PLCE1	-203123
Hypertension	hypertension	rs10748621	10	95957070	T	A	-0.031115	0.00425	0.745644	12.5931	2.55e-13	437	FALSE	PLCE1	-203324
Hypertension	hypertension	rs10748622	10	95957206	A	G	-0.031223	0.004249	0.745551	12.6787	2.1e-13	437	FALSE	PLCE1	-203460
Hypertension	hypertension	rs4545470	10	95958331	C	T	-0.025797	0.004421	0.774867	8.25762	5.53e-09	437	FALSE	PLCE1	-204585
Hypertension	hypertension	rs2689706	10	95959794	C	T	0.026003	0.004413	0.226304	8.40616	3.92e-09	437	FALSE	PLCE1	-206048
Hypertension	hypertension	rs2797995	10	95959873	A	C	0.025743	0.004416	0.225876	8.24467	5.69e-09	437	FALSE	PLCE1	-206127
Hypertension	hypertension	rs2797996	10	95960170	C	G	0.02576	0.004415	0.225918	8.25583	5.55e-09	437	FALSE	PLCE1	-206424
Hypertension	hypertension	rs2797997	10	95960224	C	A	0.025758	0.004415	0.225918	8.25437	5.57e-09	437	FALSE	PLCE1	-206478
Hypertension	hypertension	rs2797998	10	95960381	T	C	0.025706	0.004415	0.225867	8.22357	5.98e-09	437	FALSE	PLCE1	-206635
Hypertension	hypertension	rs2797999	10	95962574	G	C	0.02448	0.004398	0.228684	7.57486	2.66e-08	437	FALSE	PLCE1	-208828
Hypertension	hypertension	rs2798000	10	95962791	C	G	0.024379	0.004398	0.22866	7.51757	3.04e-08	437	FALSE	PLCE1	-209045
Hypertension	hypertension	rs10786155	10	95963601	G	A	-0.029235	0.004565	0.79372	9.80739	1.56e-10	437	FALSE	PLCE1	-209855
Hypertension	hypertension	rs34534074	10	95963678	G	A	0.024244	0.004389	0.402995	7.46913	3.4e-08	437	FALSE	PLCE1	-209932
Hypertension	hypertension	rs2995681	10	95964257	T	C	0.024265	0.004398	0.228635	7.45396	3.52e-08	437	FALSE	PLCE1	-210511
Hypertension	hypertension	rs2689693	10	95965722	C	T	0.031097	0.004251	0.253809	12.5712	2.68e-13	437	FALSE	PLCE1	-211976
Hypertension	hypertension	rs7908334	10	95966358	C	T	-0.03469	0.00437	0.765307	14.6696	2.14e-15	437	FALSE	PLCE1	-212612
Hypertension	hypertension	rs11187815	10	95971321	G	A	0.029147	0.003736	0.484295	14.1937	6.4e-15	437	FALSE	PLCE1	-217575
Hypertension	hypertension	rs10882405	10	95974208	T	C	0.026945	0.003748	0.41538	12.1688	6.78e-13	437	FALSE	PLCE1	-220462
Hypertension	hypertension	rs10882407	10	95977011	G	A	0.033919	0.003721	0.448462	19.0764	8.39e-20	437	FALSE	PLCE1	-223265
Hypertension	hypertension	rs4113810	10	95977775	A	G	0.026799	0.003749	0.415488	12.0401	9.12e-13	437	FALSE	PLCE1	-224029
Hypertension	hypertension	rs7085875	10	95978581	A	G	0.026851	0.003749	0.41552	12.083	8.26e-13	437	FALSE	PLCE1	-224835
Hypertension	hypertension	rs7914268	10	95979526	A	G	0.027622	0.003754	0.411983	12.7073	1.96e-13	437	FALSE	PLCE1	-225780
Hypertension	hypertension	rs3980310	10	95982015	A	G	0.033889	0.003726	0.443961	18.9995	1e-19	437	FALSE	PLCE1	-228269
Hypertension	hypertension	rs4388804	10	95982405	T	C	0.027532	0.003751	0.414606	12.6496	2.24e-13	437	FALSE	PLCE1	-228659
Hypertension	hypertension	rs4477375	10	95983310	A	G	0.027248	0.003751	0.414003	12.4092	3.9e-13	437	FALSE	PLCE1	-229564
Hypertension	hypertension	rs2860749	10	95985995	G	A	0.033867	0.003724	0.446545	18.9985	1e-19	437	FALSE	PLCE1	-232249
Hypertension	hypertension	rs7098833	10	95986636	A	G	0.030267	0.004927	0.392663	9.07748	8.37e-10	437	FALSE	PLCE1	-232890
Hypertension	hypertension	rs11187825	10	95987313	C	T	0.0274	0.00375	0.415269	12.5416	2.87e-13	437	FALSE	PLCE1	-233567
Hypertension	hypertension	rs11187826	10	95988042	A	G	0.041381	0.006162	0.899303	10.7109	1.95e-11	437	FALSE	PLCE1	-234296
Hypertension	hypertension	rs10882409	10	95988936	A	C	0.027048	0.003753	0.414865	12.2224	5.99e-13	437	FALSE	PLCE1	-235190
Hypertension	hypertension	rs9325467	10	95991336	T	C	0.030144	0.004925	0.396102	9.01665	9.62e-10	437	FALSE	PLCE1	-237590
Hypertension	hypertension	rs9663515	10	95991458	G	A	0.025226	0.003736	0.428616	10.8194	1.52e-11	437	FALSE	PLCE1	-237712
Hypertension	hypertension	rs11187830	10	95998179	C	T	0.027431	0.00411	0.698366	10.5913	2.56e-11	437	FALSE	PLCE1	-244433
Hypertension	hypertension	rs17109869	10	96000162	G	A	0.027572	0.004036	0.69845	11.0577	8.76e-12	437	FALSE	PLCE1	-246416
Hypertension	hypertension	rs7069316	10	96000282	G	A	0.034007	0.003726	0.445344	19.1269	7.47e-20	437	FALSE	PLCE1	-246536
Hypertension	hypertension	rs11187832	10	96005466	T	A	0.027478	0.003755	0.413219	12.5773	2.65e-13	437	FALSE	PLCE1	-251720
Hypertension	hypertension	rs1547643	10	96011865	T	G	0.033732	0.003725	0.445701	18.844	1.43e-19	437	FALSE	PLCE1	-258119
Hypertension	hypertension	rs7080472	10	96012950	G	T	0.040958	0.003822	0.617879	26.0342	9.24e-27	437	FALSE	PLCE1	-259204
Hypertension	hypertension	rs9419788	10	96013705	G	A	0.035237	0.004782	0.428939	12.7461	1.79e-13	437	FALSE	PLCE1	-259959
Hypertension	hypertension	rs10786156	10	96014622	C	G	0.042327	0.003791	0.604746	28.1814	6.59e-29	437	FALSE	PLCE1	-260876
Hypertension	hypertension	rs3891783	10	96015793	C	G	0.039725	0.004853	0.566033	15.5452	2.85e-16	437	FALSE	PLCE1	-262047
Hypertension	hypertension	rs57866767	10	96023077	T	C	0.042359	0.003791	0.604742	28.2235	5.98e-29	437	TRUE	PLCE1	-269331
Hypertension	hypertension	rs3740360	10	96025491	A	C	0.056814	0.00641	0.908773	18.0863	8.2e-19	437	FALSE	PLCE1	-271745
Hypertension	hypertension	rs17109875	10	96026575	T	C	0.056695	0.00641	0.908777	18.0138	9.69e-19	437	FALSE	PLCE1	-272829
Hypertension	hypertension	rs7910752	10	96032168	A	G	-0.036041	0.0038	0.574334	20.5873	2.59e-21	437	FALSE	PLCE1	-278422
Hypertension	hypertension	rs11187837	10	96035980	T	C	0.056881	0.006407	0.908714	18.1432	7.19e-19	437	FALSE	PLCE1	-282234
Hypertension	hypertension	rs11187838	10	96038686	G	A	0.042327	0.003791	0.60498	28.1872	6.5e-29	437	FALSE	PLCE1	-284940
Hypertension	hypertension	rs2274224	10	96039597	G	C	0.042086	0.00379	0.604721	27.8907	1.29e-28	437	FALSE	PLCE1	-285851
Hypertension	hypertension	rs7084339	10	96043732	A	G	0.031468	0.00417	0.729807	13.3303	4.67e-14	437	FALSE	PLCE1	-289986
Hypertension	hypertension	rs3736901	10	96044734	C	A	-0.033356	0.003933	0.572636	16.6314	2.34e-17	437	FALSE	PLCE1	-290988
Hypertension	hypertension	rs12263737	10	96044913	G	A	0.032343	0.004311	0.756834	13.1812	6.59e-14	437	FALSE	PLCE1	-291167
Hypertension	hypertension	rs10882416	10	96045054	C	T	0.032356	0.004312	0.756891	13.1872	6.5e-14	437	FALSE	PLCE1	-291308
Hypertension	hypertension	rs11187840	10	96050351	A	G	0.055668	0.007406	0.933446	13.2323	5.86e-14	437	FALSE	PLCE1	-296605
Hypertension	hypertension	rs753724	10	96051417	G	T	0.055711	0.007405	0.933442	13.2553	5.56e-14	437	FALSE	PLCE1	-297671
Hypertension	hypertension	rs11187842	10	96052511	C	T	0.055521	0.007399	0.933327	13.1886	6.48e-14	437	FALSE	PLCE1	-298765
Hypertension	hypertension	rs3781266	10	96052747	A	G	0.055044	0.007399	0.933347	12.9778	1.05e-13	437	FALSE	PLCE1	-299001
Hypertension	hypertension	rs3740365	10	96053239	T	A	0.055425	0.007402	0.933419	13.1349	7.33e-14	437	FALSE	PLCE1	-299493
Hypertension	hypertension	rs12220091	10	96053689	C	T	0.055436	0.007403	0.933432	13.1369	7.3e-14	437	FALSE	PLCE1	-299943
Hypertension	hypertension	rs75017201	10	96055152	C	T	0.055374	0.007404	0.933446	13.1075	7.81e-14	437	FALSE	PLCE1	-301406
Hypertension	hypertension	rs11187844	10	96056629	C	A	0.051334	0.007604	0.884911	10.8166	1.53e-11	437	FALSE	PLCE1	-302883
Hypertension	hypertension	rs3765524	10	96058298	C	T	0.030613	0.004323	0.759441	11.8276	1.49e-12	437	FALSE	PLCE1	-304552
Hypertension	hypertension	rs11187845	10	96060198	C	A	0.05447	0.007546	0.936164	12.2609	5.48e-13	437	FALSE	PLCE1	-306452
Hypertension	hypertension	rs7897678	10	96060610	C	G	0.030601	0.004174	0.731311	12.6226	2.38e-13	437	FALSE	PLCE1	-306864
Hypertension	hypertension	rs7914672	10	96060847	T	A	0.029057	0.005257	0.701995	7.47766	3.33e-08	437	FALSE	PLCE1	-307101
Hypertension	hypertension	rs7897963	10	96060875	A	G	0.030612	0.004174	0.731289	12.6304	2.34e-13	437	FALSE	PLCE1	-307129
Hypertension	hypertension	rs12217792	10	96062386	T	C	0.054055	0.007544	0.936096	12.0925	8.08e-13	437	FALSE	PLCE1	-308640
Hypertension	hypertension	rs3781265	10	96063279	T	A	0.030561	0.004174	0.731208	12.5944	2.54e-13	437	FALSE	PLCE1	-309533
Hypertension	hypertension	rs11187847	10	96063440	C	G	0.054359	0.007542	0.936037	12.2268	5.93e-13	437	FALSE	PLCE1	-309694
Hypertension	hypertension	rs3818432	10	96064168	C	A	0.031193	0.004325	0.759535	12.2434	5.71e-13	437	FALSE	PLCE1	-310422
Hypertension	hypertension	rs7099485	10	96065694	T	C	0.030548	0.004173	0.731031	12.5884	2.58e-13	437	FALSE	PLCE1	-311948
Hypertension	hypertension	rs2274223	10	96066341	A	G	0.030366	0.004173	0.731104	12.4498	3.55e-13	437	FALSE	PLCE1	-312595
Hypertension	hypertension	rs10509670	10	96067947	A	G	0.030492	0.004174	0.731216	12.5408	2.88e-13	437	FALSE	PLCE1	-314201
Hypertension	hypertension	rs11187850	10	96068480	A	G	0.030627	0.004176	0.731774	12.632	2.33e-13	437	FALSE	PLCE1	-314734
Hypertension	hypertension	rs10509671	10	96069054	T	G	0.028787	0.004256	0.747698	10.857	1.39e-11	437	FALSE	PLCE1	-315308
Hypertension	hypertension	rs7096883	10	96069149	G	A	0.053948	0.007543	0.936074	12.0501	8.91e-13	437	FALSE	PLCE1	-315403
Hypertension	hypertension	rs7096678	10	96069208	C	T	0.028731	0.004256	0.747777	10.816	1.53e-11	437	FALSE	PLCE1	-315462
Hypertension	hypertension	rs6583934	10	96069405	T	G	0.030244	0.004175	0.731506	12.3435	4.53e-13	437	FALSE	PLCE1	-315659
Hypertension	hypertension	rs7100626	10	96069674	C	A	0.052299	0.007838	0.94114	10.5834	2.61e-11	437	FALSE	PLCE1	-315928
Hypertension	hypertension	rs11187851	10	96069875	G	A	0.027503	0.004887	0.752882	7.72717	1.87e-08	437	FALSE	PLCE1	-316129
Hypertension	hypertension	rs11187852	10	96070132	G	A	0.052156	0.007839	0.941148	10.5277	2.97e-11	437	FALSE	PLCE1	-316386
Hypertension	hypertension	rs752140	10	96071396	C	T	0.052093	0.007833	0.941064	10.5184	3.03e-11	437	FALSE	PLCE1	-317650
Hypertension	hypertension	rs11187853	10	96072228	G	A	0.028949	0.004351	0.764024	10.5262	2.98e-11	437	FALSE	PLCE1	-318482
Hypertension	hypertension	rs75409190	10	96072425	C	T	0.052261	0.007839	0.941154	10.5676	2.71e-11	437	FALSE	PLCE1	-318679
Hypertension	hypertension	rs6583935	10	96073325	C	T	0.028438	0.004199	0.736695	10.8819	1.31e-11	437	FALSE	PLCE1	-319579
Hypertension	hypertension	rs10882422	10	96073563	T	C	0.028631	0.004198	0.736346	11.0258	9.42e-12	437	FALSE	PLCE1	-319817
Hypertension	hypertension	rs7903902	10	96074157	T	C	0.028785	0.004198	0.736295	11.1384	7.27e-12	437	FALSE	PLCE1	-320411
Hypertension	hypertension	rs12220125	10	96074939	T	G	0.029447	0.004352	0.764048	10.8641	1.37e-11	437	FALSE	PLCE1	-321193
Hypertension	hypertension	rs942676	10	96076495	C	G	-0.028871	0.004974	0.80058	8.17896	6.62e-09	437	FALSE	PLCE1	-322749
Hypertension	hypertension	rs11187856	10	96076869	G	A	0.052233	0.007839	0.94115	10.557	2.77e-11	437	FALSE	PLCE1	-323123
Hypertension	hypertension	rs7094783	10	96081137	C	T	0.029079	0.004352	0.764055	10.6132	2.44e-11	437	FALSE	PLCE1	-327391
Hypertension	hypertension	rs11187863	10	96081457	T	G	0.052067	0.007832	0.941047	10.5113	3.08e-11	437	FALSE	PLCE1	-327711
Hypertension	hypertension	rs11187864	10	96082506	C	T	0.052689	0.007836	0.941069	10.736	1.84e-11	437	FALSE	PLCE1	-328760
Hypertension	hypertension	rs6583937	10	96083452	A	G	0.029109	0.004349	0.763442	10.646	2.26e-11	437	FALSE	PLCE1	-329706
Hypertension	hypertension	rs12781451	10	96083920	G	A	0.027702	0.004458	0.780096	9.27218	5.34e-10	437	FALSE	PLCE1	-330174
Hypertension	hypertension	rs11187866	10	96085991	C	G	0.052044	0.007833	0.941048	10.5019	3.15e-11	437	FALSE	PLCE1	-332245
Hypertension	hypertension	rs10882424	10	96086078	T	G	0.028953	0.004351	0.763935	10.5325	2.93e-11	437	FALSE	PLCE1	-332332
Hypertension	hypertension	rs11187869	10	96087497	C	T	0.027702	0.004458	0.780087	9.27196	5.35e-10	437	FALSE	PLCE1	-333751
Hypertension	hypertension	rs11187870	10	96087866	G	C	0.052361	0.007853	0.941296	10.5687	2.7e-11	437	FALSE	PLCE1	-334120
Hypertension	hypertension	rs7074125	10	96089393	A	G	0.029346	0.004349	0.763581	10.8059	1.56e-11	437	FALSE	PLCE1	-335647
Hypertension	hypertension	rs7096037	10	96089707	T	A	0.029021	0.004351	0.763989	10.5752	2.66e-11	437	FALSE	PLCE1	-335961
Hypertension	hypertension	rs11187876	10	96090139	C	T	0.02902	0.004351	0.76399	10.5745	2.66e-11	437	FALSE	PLCE1	-336393
Hypertension	hypertension	rs10882430	10	96090672	A	G	0.028939	0.004351	0.763949	10.5223	3e-11	437	FALSE	PLCE1	-336926
Hypertension	hypertension	rs11187877	10	96092121	G	A	0.052271	0.00784	0.941152	10.5679	2.7e-11	437	FALSE	PLCE1	-338375
Hypertension	hypertension	rs11558740	10	96093375	C	T	0.027724	0.004459	0.780117	9.28378	5.2e-10	437	FALSE	NOC3L	-18371
Hypertension	hypertension	rs11187881	10	96095454	A	G	0.028969	0.004351	0.763965	10.5415	2.87e-11	437	FALSE	NOC3L	-20450
Hypertension	hypertension	rs11187882	10	96095861	A	C	0.052118	0.007841	0.941159	10.5088	3.1e-11	437	FALSE	NOC3L	-20857
Hypertension	hypertension	rs11187883	10	96096866	T	C	0.051969	0.007834	0.941054	10.4697	3.39e-11	437	FALSE	NOC3L	-21862
Hypertension	hypertension	rs3740359	10	96100119	C	T	0.051194	0.007744	0.939394	10.4028	3.96e-11	437	FALSE	NOC3L	-25115
Hypertension	hypertension	rs11187890	10	96102758	T	C	0.049005	0.007947	0.942803	9.14358	7.18e-10	437	FALSE	NOC3L	-27754
Hypertension	hypertension	rs11187895	10	96106240	G	C	0.048014	0.007921	0.942208	8.85867	1.38e-09	437	FALSE	NOC3L	-31236
Hypertension	hypertension	rs11187897	10	96106603	A	G	0.048855	0.007944	0.942782	9.09683	8e-10	437	FALSE	NOC3L	-31599
Hypertension	hypertension	rs10786161	10	96107671	C	T	0.027741	0.004366	0.766354	9.66471	2.16e-10	437	FALSE	NOC3L	-32667
Hypertension	hypertension	rs7084988	10	96108842	G	A	0.027789	0.004366	0.766358	9.69629	2.01e-10	437	FALSE	NOC3L	-33838
Hypertension	hypertension	rs7085378	10	96109325	C	A	0.027792	0.004366	0.766363	9.69889	2e-10	437	FALSE	NOC3L	-34321
Hypertension	hypertension	rs11187901	10	96115008	G	A	0.027746	0.004366	0.76647	9.66668	2.15e-10	437	FALSE	NOC3L	-40004
Hypertension	hypertension	rs10509672	10	96115957	G	C	0.049275	0.007946	0.94279	9.239	5.77e-10	437	FALSE	NOC3L	-40953
Hypertension	hypertension	rs816278	10	96117560	G	A	0.031843	0.005758	0.416472	7.48524	3.27e-08	437	FALSE	NOC3L	-42556
Hypertension	hypertension	rs74825688	10	96119687	G	A	0.049173	0.007949	0.942798	9.19633	6.36e-10	437	FALSE	NOC3L	-44683
Hypertension	hypertension	rs79193572	10	96119713	A	G	0.049325	0.007947	0.942793	9.25462	5.56e-10	437	FALSE	NOC3L	-44709
Hypertension	hypertension	rs12773229	10	96119882	A	G	0.027722	0.004366	0.766416	9.6518	2.23e-10	437	FALSE	NOC3L	-44878
Hypertension	hypertension	rs79746649	10	96120218	C	T	0.049341	0.007946	0.942789	9.26026	5.49e-10	437	FALSE	NOC3L	-45214
Hypertension	hypertension	rs10882437	10	96121830	T	C	0.027864	0.004375	0.767883	9.70678	1.96e-10	437	FALSE	NOC3L	-46826
Hypertension	hypertension	rs7100430	10	96122543	A	G	0.027777	0.004375	0.767915	9.65007	2.24e-10	437	FALSE	NOC3L	-47539
Hypertension	hypertension	rs7101207	10	96122857	G	A	0.051041	0.008049	0.944242	9.62882	2.35e-10	437	FALSE	NOC3L	141
Hypertension	hypertension	rs112252876	10	96123355	C	T	0.05093	0.008051	0.944252	9.58429	2.6e-10	437	FALSE	NOC3L	639
Hypertension	hypertension	rs11187907	10	96125361	C	T	0.051053	0.008059	0.944188	9.61141	2.45e-10	437	FALSE	NOC3L	2645
Hypertension	hypertension	rs113544984	10	96127448	C	A	0.051496	0.008057	0.943964	9.77072	1.7e-10	437	FALSE	NOC3L	4732
Hypertension	hypertension	rs11594064	10	96128383	G	C	-0.029111	0.003805	0.604073	13.68	2.09e-14	437	FALSE	NOC3L	5667
Hypertension	hypertension	rs10882442	10	96128581	A	G	0.027956	0.004546	0.763813	9.09743	7.99e-10	437	FALSE	NOC3L	5865
Hypertension	hypertension	rs10882443	10	96128582	T	A	0.027947	0.00456	0.763839	9.04158	9.09e-10	437	FALSE	NOC3L	5866
Hypertension	hypertension	rs2764376	10	96129098	A	G	0.029304	0.00381	0.396007	13.8184	1.52e-14	437	FALSE	NOC3L	6382
Hypertension	hypertension	rs2764378	10	96132106	T	C	0.022722	0.003786	0.406134	8.69912	2e-09	437	FALSE	NOC3L	9390
Hypertension	hypertension	rs77626543	10	96133084	C	G	0.028558	0.003824	0.618168	13.0737	8.44e-14	437	FALSE	NOC3L	10368
Hypertension	hypertension	rs2244404	10	96144863	G	T	0.029664	0.004941	0.831218	8.70305	1.98e-09	437	FALSE	TBC1D12	17398
Hypertension	hypertension	rs495896	10	96145173	G	A	0.02969	0.004941	0.831249	8.71653	1.92e-09	437	FALSE	TBC1D12	17088
Hypertension	hypertension	rs2265045	10	96149718	C	T	0.029406	0.00494	0.8312	8.56527	2.72e-09	437	FALSE	TBC1D12	12543
Hypertension	hypertension	rs2764379	10	96159614	A	C	0.02996	0.004865	0.824776	9.12128	7.56e-10	437	FALSE	TBC1D12	2647
Hypertension	hypertension	rs11187930	10	96168401	A	G	-0.020905	0.003785	0.605132	7.46757	3.41e-08	437	FALSE	TBC1D12	-6140
Hypertension	hypertension	rs480032	10	96171106	A	G	0.020951	0.003783	0.395041	7.50323	3.14e-08	437	FALSE	TBC1D12	-8845
Hypertension	hypertension	rs11187933	10	96176376	T	G	0.029733	0.004859	0.824778	9.01309	9.7e-10	437	FALSE	TBC1D12	-14115
Hypertension	hypertension	rs78425650	10	96180053	G	T	0.029743	0.004859	0.824849	9.01793	9.6e-10	437	FALSE	TBC1D12	-17792
Hypertension	hypertension	rs11187940	10	96186712	A	G	-0.020818	0.003782	0.604888	7.42287	3.78e-08	437	FALSE	TBC1D12	-24451
Hypertension	hypertension	rs7901625	10	96189900	C	T	0.029366	0.004936	0.83147	8.55833	2.76e-09	437	FALSE	TBC1D12	-27639
Hypertension	hypertension	rs7088008	10	96200735	T	A	-0.020758	0.003783	0.605403	7.3786	4.18e-08	437	FALSE	TBC1D12	-38474
Hypertension	hypertension	rs11187953	10	96206693	A	G	0.029699	0.004855	0.824587	9.00762	9.83e-10	437	FALSE	TBC1D12	-44432
Hypertension	hypertension	rs11528075	10	96214781	A	G	0.029756	0.004856	0.824597	9.03847	9.15e-10	437	FALSE	TBC1D12	-52520
Hypertension	hypertension	rs6583941	10	96217234	T	C	0.020768	0.003781	0.394879	7.3926	4.05e-08	437	FALSE	TBC1D12	-54973
Hypertension	hypertension	rs11187960	10	96217864	C	T	-0.020781	0.003781	0.605083	7.40147	3.97e-08	437	FALSE	TBC1D12	-55603
Hypertension	hypertension	rs11187968	10	96227430	A	G	0.02978	0.004856	0.824581	9.05155	8.88e-10	437	FALSE	TBC1D12	-65169
Hypertension	hypertension	rs1931757	10	96229166	C	T	0.020672	0.003781	0.395068	7.32897	4.69e-08	437	FALSE	TBC1D12	-66905
Hypertension	hypertension	rs11187971	10	96236098	G	T	0.02963	0.004936	0.831639	8.69994	2e-09	437	FALSE	TBC1D12	-73837
Hypertension	hypertension	rs11187974	10	96239326	G	A	0.029579	0.004936	0.831628	8.6733	2.12e-09	437	FALSE	TBC1D12	-77065
Hypertension	hypertension	rs6583942	10	96239719	G	C	0.020729	0.00378	0.395107	7.37017	4.26e-08	437	FALSE	TBC1D12	-77458
Hypertension	hypertension	rs11527882	10	96243817	T	G	0.029724	0.004854	0.824542	9.02577	9.42e-10	437	FALSE	TBC1D12	-81556
Hypertension	hypertension	rs1334595	10	96250651	T	C	0.020912	0.003779	0.395003	7.4919	3.22e-08	437	FALSE	TBC1D12	-88390
Hypertension	hypertension	rs11187994	10	96262076	C	T	0.029639	0.004933	0.831489	8.71341	1.93e-09	437	FALSE	TBC1D12	-99815
Hypertension	hypertension	rs12220941	10	96275039	C	T	0.029658	0.004933	0.831497	8.72472	1.88e-09	438	FALSE	TBC1D12	-112778
Hypertension	hypertension	rs11188000	10	96282542	G	A	0.029401	0.004928	0.831081	8.60243	2.5e-09	438	FALSE	TBC1D12	-120281
Hypertension	hypertension	rs11188001	10	96284904	A	G	0.029335	0.004929	0.83117	8.56325	2.73e-09	438	FALSE	TBC1D12	-122643
Hypertension	hypertension	rs78278709	10	96290456	T	C	0.029333	0.00493	0.831166	8.55857	2.76e-09	438	FALSE	TBC1D12	-128195
Hypertension	hypertension	rs1977288	10	96307738	C	T	0.020645	0.003774	0.401324	7.33857	4.59e-08	438	FALSE	HELLS	-2191
Hypertension	hypertension	rs11188014	10	96310374	C	T	0.030059	0.004908	0.82913	9.02878	9.36e-10	438	FALSE	HELLS	-4827
Hypertension	hypertension	rs11188020	10	96314104	G	A	-0.020722	0.003774	0.598894	7.3894	4.08e-08	438	FALSE	HELLS	-8557
Hypertension	hypertension	rs10882475	10	96315888	C	T	-0.020647	0.003773	0.598858	7.3411	4.56e-08	438	FALSE	HELLS	-10341
Hypertension	hypertension	rs10882476	10	96318795	T	G	0.030068	0.004906	0.829098	9.04041	9.11e-10	438	FALSE	HELLS	-13248
Hypertension	hypertension	rs7093613	10	96322189	A	G	0.030086	0.004906	0.829144	9.04861	8.94e-10	438	TRUE	HELLS	-16642
Hypertension	hypertension	rs7078478	10	96325677	G	A	0.020639	0.003772	0.401768	7.3397	4.57e-08	438	FALSE	HELLS	-20130
Hypertension	hypertension	rs11188036	10	96348254	G	A	-0.020739	0.003773	0.598873	7.4021	3.96e-08	438	FALSE	HELLS	-42707
Hypertension	hypertension	rs6583947	10	96357521	T	C	0.020704	0.003773	0.401137	7.37957	4.17e-08	438	FALSE	HELLS	-51974
Hypertension	hypertension	rs7092129	10	96358525	A	G	0.020698	0.003773	0.401155	7.37611	4.21e-08	438	FALSE	HELLS	-52978
Hypertension	hypertension	rs11188044	10	96387079	A	G	0.030213	0.005246	0.854845	8.06056	8.7e-09	438	FALSE	HELLS	13417
Hypertension	hypertension	rs7920052	10	96400052	G	A	0.030065	0.005262	0.85589	7.94529	1.13e-08	438	FALSE	HELLS	26390
Hypertension	hypertension	rs10882487	10	96407511	C	T	0.029922	0.00526	0.855753	7.88291	1.31e-08	438	FALSE	HELLS	33849
Hypertension	hypertension	rs61453845	10	96422065	C	T	0.029267	0.005265	0.855818	7.55665	2.78e-08	438	FALSE	CYP2C18	21186
Hypertension	hypertension	rs10430657	10	96451173	A	G	0.029696	0.005258	0.855285	7.77944	1.66e-08	438	FALSE	CYP2C18	-7922
Hypertension	hypertension	rs68060620	10	96465242	C	T	0.029675	0.005261	0.855762	7.76137	1.73e-08	438	FALSE	CYP2C18	-21991
Hypertension	hypertension	rs4388808	10	96536056	A	G	0.029177	0.005246	0.854651	7.56313	2.73e-08	438	FALSE	CYP2C19	-88145
Hypertension	hypertension	rs11498700	10	96556854	T	G	0.02943	0.005244	0.854427	7.68953	2.04e-08	438	FALSE	CYP2C19	-108943
Hypertension	hypertension	rs10786172	10	96581094	A	G	-0.020994	0.003784	0.603117	7.52701	2.97e-08	439	FALSE	CYP2C19	-133183
Hypertension	hypertension	rs11188090	10	96592144	A	G	-0.02104	0.003784	0.603155	7.55835	2.76e-08	439	FALSE	CYP2C19	-144233
Hypertension	hypertension	rs12416196	10	96600732	C	T	-0.020907	0.003785	0.603311	7.46895	3.4e-08	439	FALSE	CYP2C19	-152821
Hypertension	hypertension	rs11188100	10	96635470	A	T	0.029588	0.005252	0.854357	7.74237	1.81e-08	439	FALSE	CYP2C19	22453
Hypertension	hypertension	rs11188101	10	96641281	T	A	0.029487	0.005254	0.854554	7.68876	2.05e-08	439	FALSE	CYP2C19	28264
Hypertension	hypertension	rs10882503	10	96645727	G	A	0.029476	0.005254	0.854549	7.68387	2.07e-08	439	FALSE	CYP2C19	32710
Hypertension	hypertension	rs9888067	10	96648224	T	G	-0.029447	0.004865	0.176083	8.83432	1.46e-09	439	FALSE	CYP2C19	35207
Hypertension	hypertension	rs4110517	10	96650328	A	G	-0.029764	0.004856	0.176924	9.04159	9.09e-10	439	TRUE	CYP2C19	37311
Hypertension	hypertension	rs4110518	10	96650570	C	T	-0.024769	0.00424	0.73251	8.27523	5.31e-09	439	FALSE	CYP2C19	37553
Hypertension	hypertension	rs11188112	10	96666699	T	C	-0.026588	0.004738	0.730694	7.68767	2.05e-08	439	FALSE	CYP2C9	31716
Hypertension	hypertension	rs1575269	10	96675892	G	A	-0.024874	0.004233	0.738719	8.36705	4.29e-09	439	FALSE	CYP2C9	22523
Hypertension	hypertension	rs1934967	10	96741426	C	T	-0.024702	0.004497	0.738913	7.39407	4.04e-08	439	FALSE	CYP2C9	-43011
Hypertension	hypertension	rs72846660	10	102641712	A	G	-0.053637	0.009557	0.960882	7.68907	2.05e-08	440	FALSE	FAM178A	30614
Hypertension	hypertension	rs72846661	10	102643265	G	A	-0.051508	0.008712	0.952673	8.46011	3.47e-09	440	TRUE	FAM178A	29061
Hypertension	hypertension	rs12413835	10	102699032	T	G	-0.05015	0.008627	0.951851	8.20052	6.3e-09	440	FALSE	FAM178A	-26706
Hypertension	hypertension	rs58727602	10	102703283	C	G	-0.050233	0.008649	0.952287	8.18702	6.5e-09	440	FALSE	FAM178A	-30957
Hypertension	hypertension	rs999867	10	104504564	C	T	0.054637	0.006754	0.917856	15.2022	6.28e-16	441	FALSE	WBP1L	-837
Hypertension	hypertension	rs12571643	10	104520277	G	A	0.059171	0.006833	0.919845	17.3	5.01e-18	441	FALSE	WBP1L	-16550
Hypertension	hypertension	rs11191389	10	104523018	C	T	0.039572	0.006889	0.85795	8.02241	9.5e-09	441	FALSE	WBP1L	-19291
Hypertension	hypertension	rs4147157	10	104536360	G	A	0.059845	0.006845	0.920098	17.6184	2.41e-18	441	FALSE	WBP1L	-32633
Hypertension	hypertension	rs75731980	10	104548027	C	T	-0.065786	0.01165	0.971479	7.77607	1.67e-08	441	FALSE	WBP1L	-44300
Hypertension	hypertension	rs4919680	10	104570118	T	C	-0.063874	0.007542	0.118856	16.5855	2.6e-17	441	FALSE	WBP1L	-66391
Hypertension	hypertension	rs4919682	10	104584330	C	T	-0.023241	0.004109	0.717987	7.79734	1.59e-08	441	FALSE	CYP17A1	5958
Hypertension	hypertension	rs35756290	10	104585572	G	A	-0.02312	0.004077	0.713073	7.83533	1.46e-08	441	FALSE	CYP17A1	4716
Hypertension	hypertension	rs4919684	10	104587024	A	G	-0.024742	0.004291	0.709389	8.0783	8.35e-09	441	FALSE	CYP17A1	3264
Hypertension	hypertension	rs4919685	10	104587362	G	T	-0.023219	0.004074	0.712575	7.90826	1.24e-08	441	FALSE	CYP17A1	2926
Hypertension	hypertension	rs12254149	10	104589747	C	T	-0.023383	0.004072	0.71257	8.01847	9.58e-09	441	FALSE	CYP17A1	541
Hypertension	hypertension	rs10883783	10	104591152	T	A	-0.02487	0.004058	0.709244	9.04115	9.1e-10	441	FALSE	CYP17A1	-864
Hypertension	hypertension	rs17115100	10	104591393	G	T	0.079515	0.006519	0.911302	33.4542	3.51e-34	441	FALSE	CYP17A1	-1105
Hypertension	hypertension	rs4919686	10	104592249	A	C	-0.023304	0.004073	0.712509	7.96642	1.08e-08	441	FALSE	CYP17A1	-1961
Hypertension	hypertension	rs1004467	10	104594507	A	G	0.07894	0.006506	0.91091	33.1159	7.66e-34	441	FALSE	CYP17A1	-4219
Hypertension	hypertension	rs743575	10	104594906	T	G	-0.025214	0.004065	0.711161	9.24185	5.73e-10	441	FALSE	CYP17A1	-4618
Hypertension	hypertension	rs4919687	10	104595248	G	A	-0.025179	0.004065	0.711228	9.21829	6.05e-10	441	FALSE	CYP17A1	-4960
Hypertension	hypertension	rs3824755	10	104595849	G	C	0.079289	0.00651	0.911029	33.3606	4.36e-34	441	FALSE	CYP17A1	-5561
Hypertension	hypertension	rs10883784	10	104597922	C	T	-0.025202	0.004065	0.711019	9.23564	5.81e-10	441	FALSE	CYP17A1	632
Hypertension	hypertension	rs10786714	10	104598606	G	C	-0.025267	0.004065	0.711065	9.27998	5.25e-10	441	FALSE	CYP17A1	1316
Hypertension	hypertension	rs138009835	10	104598995	G	A	0.079532	0.006519	0.91129	33.4672	3.41e-34	441	FALSE	CYP17A1	1705
Hypertension	hypertension	rs11191415	10	104602575	G	T	-0.023792	0.004078	0.714211	8.25647	5.54e-09	441	FALSE	CYP17A1	5285
Hypertension	hypertension	rs7912206	10	104604563	C	T	0.079301	0.006509	0.910993	33.3807	4.16e-34	441	FALSE	CYP17A1	7273
Hypertension	hypertension	rs11191416	10	104604916	T	G	0.07957	0.006517	0.911211	33.5212	3.01e-34	441	TRUE	CYP17A1	7626
Hypertension	hypertension	rs12775431	10	104611764	A	C	-0.026173	0.004339	0.764277	8.77844	1.67e-09	442	FALSE	C10orf32	2216
Hypertension	hypertension	rs150786824	10	104612941	G	A	0.079161	0.006518	0.911172	33.1825	6.57e-34	442	FALSE	C10orf32	1039
Hypertension	hypertension	rs112468006	10	104613020	G	A	0.079501	0.006521	0.91132	33.4266	3.74e-34	442	FALSE	C10orf32	960
Hypertension	hypertension	rs3824754	10	104614350	C	T	0.07984	0.006522	0.911351	33.6901	2.04e-34	442	FALSE	C10orf32	-370
Hypertension	hypertension	rs4919690	10	104616500	T	C	-0.027712	0.004319	0.76117	9.84003	1.45e-10	442	FALSE	C10orf32	-2520
Hypertension	hypertension	rs4409766	10	104616663	T	C	0.080503	0.00654	0.911923	34.0522	8.87e-35	442	FALSE	C10orf32	-2683
Hypertension	hypertension	rs11191421	10	104623053	C	G	-0.024969	0.004379	0.77054	7.9152	1.22e-08	442	FALSE	C10orf32	-9073
Hypertension	hypertension	rs9527	10	104623578	C	T	-0.024553	0.004382	0.77058	7.66632	2.16e-08	442	FALSE	C10orf32	-9598
Hypertension	hypertension	rs11191425	10	104625970	C	T	0.080677	0.006552	0.912249	34.0781	8.35e-35	442	FALSE	C10orf32	1252
Hypertension	hypertension	rs11191426	10	104627230	G	T	0.080968	0.006555	0.912307	34.2889	5.14e-35	442	FALSE	AS3MT	2043
Hypertension	hypertension	rs7098825	10	104628234	T	C	0.072698	0.006362	0.906158	29.4772	3.33e-30	442	FALSE	AS3MT	1039
Hypertension	hypertension	rs12416687	10	104629011	T	C	-0.02613	0.00434	0.764391	8.74869	1.78e-09	442	FALSE	AS3MT	262
Hypertension	hypertension	rs17878846	10	104630412	A	T	0.073161	0.006367	0.906273	29.7997	1.59e-30	442	FALSE	AS3MT	-1139
Hypertension	hypertension	rs77335224	10	104636276	C	T	0.074331	0.006385	0.906538	30.5584	2.76e-31	442	FALSE	AS3MT	-7003
Hypertension	hypertension	rs3740393	10	104636655	G	C	0.053102	0.005288	0.856288	22.9685	1.08e-23	442	FALSE	AS3MT	-7382
Hypertension	hypertension	rs3740392	10	104636855	T	C	-0.029002	0.004312	0.758024	10.7431	1.81e-11	442	FALSE	AS3MT	-7582
Hypertension	hypertension	rs11191434	10	104637508	T	C	0.082959	0.009283	0.923425	18.3733	4.23e-19	442	FALSE	AS3MT	-8235
Hypertension	hypertension	rs11191436	10	104637602	C	T	-0.028406	0.004282	0.754847	10.4696	3.39e-11	442	FALSE	AS3MT	-8329
Hypertension	hypertension	rs3740390	10	104638480	C	T	0.088422	0.00677	0.918138	38.2142	6.11e-39	442	FALSE	AS3MT	-9207
Hypertension	hypertension	rs12774047	10	104639738	G	A	-0.033459	0.005016	0.839241	10.5763	2.65e-11	442	FALSE	AS3MT	-10465
Hypertension	hypertension	rs10883790	10	104640955	A	C	-0.029285	0.004248	0.748827	11.2509	5.61e-12	442	FALSE	AS3MT	-11682
Hypertension	hypertension	rs11191440	10	104641511	G	A	-0.0294	0.004247	0.748813	11.3354	4.62e-12	442	FALSE	AS3MT	-12238
Hypertension	hypertension	rs72841270	10	104642237	T	G	0.05929	0.005379	0.862377	27.4937	3.21e-28	442	FALSE	AS3MT	-12964
Hypertension	hypertension	rs12783782	10	104643241	G	A	-0.029495	0.004247	0.748757	11.4059	3.93e-12	442	FALSE	AS3MT	-13968
Hypertension	hypertension	rs113548449	10	104643464	T	C	-0.029461	0.004247	0.748748	11.3807	4.16e-12	442	FALSE	AS3MT	-14191
Hypertension	hypertension	rs11191442	10	104643596	T	A	-0.029471	0.004247	0.748787	11.3883	4.09e-12	442	FALSE	AS3MT	-14323
Hypertension	hypertension	rs12249194	10	104643698	T	C	-0.029465	0.004249	0.748905	11.3757	4.21e-12	442	FALSE	AS3MT	-14425
Hypertension	hypertension	rs11191447	10	104652323	C	T	0.08853	0.006768	0.918153	38.327	4.71e-39	442	FALSE	AS3MT	-23050
Hypertension	hypertension	rs74233296	10	104655350	T	C	0.088439	0.006768	0.918156	38.2512	5.61e-39	442	FALSE	AS3MT	-26077
Hypertension	hypertension	rs12771834	10	104655419	G	A	-0.035113	0.00521	0.853363	10.7841	1.64e-11	442	FALSE	AS3MT	-26146
Hypertension	hypertension	rs35125602	10	104656039	G	A	0.087663	0.008927	0.920479	22.0034	9.92e-23	442	FALSE	AS3MT	-26766
Hypertension	hypertension	rs113282265	10	104657248	A	G	0.088248	0.006767	0.918137	38.1004	7.94e-39	442	FALSE	AS3MT	-27975
Hypertension	hypertension	rs12218148	10	104657469	C	A	0.088248	0.006767	0.918137	38.1003	7.94e-39	442	FALSE	AS3MT	-28196
Hypertension	hypertension	rs11191453	10	104659852	T	C	0.089782	0.006818	0.919396	38.8379	1.45e-39	442	FALSE	AS3MT	-30579
Hypertension	hypertension	rs11191454	10	104660004	A	G	0.089771	0.006818	0.919407	38.8233	1.5e-39	442	FALSE	AS3MT	-30731
Hypertension	hypertension	rs10883798	10	104660688	A	G	0.089782	0.006818	0.919396	38.8379	1.45e-39	442	FALSE	AS3MT	-31415
Hypertension	hypertension	rs111383152	10	104660869	G	A	0.037338	0.006735	0.797632	7.51837	3.03e-08	442	FALSE	AS3MT	-31596
Hypertension	hypertension	rs17884001	10	104661245	C	T	0.089781	0.006818	0.919397	38.8366	1.46e-39	442	FALSE	AS3MT	-31972
Hypertension	hypertension	rs4568943	10	104661881	C	A	0.089781	0.006818	0.919397	38.837	1.46e-39	442	FALSE	AS3MT	225
Hypertension	hypertension	rs11191458	10	104662070	A	T	-0.035186	0.005209	0.853344	10.828	1.49e-11	442	FALSE	AS3MT	414
Hypertension	hypertension	rs17879819	10	104662215	C	T	0.089788	0.006818	0.919396	38.8426	1.44e-39	442	FALSE	AS3MT	559
Hypertension	hypertension	rs12221193	10	104665267	A	C	0.09022	0.009042	0.922653	22.6917	2.03e-23	442	FALSE	AS3MT	3611
Hypertension	hypertension	rs185575325	10	104665997	C	G	0.090156	0.009276	0.925882	21.5765	2.65e-22	442	FALSE	AS3MT	4341
Hypertension	hypertension	rs77180047	10	104666757	G	A	0.08975	0.006818	0.919399	38.8097	1.55e-39	442	FALSE	AS3MT	5101
Hypertension	hypertension	rs28848563	10	104670449	G	A	-0.033199	0.005019	0.839481	10.4152	3.84e-11	442	FALSE	CNNM2	7601
Hypertension	hypertension	rs10883800	10	104671212	A	C	-0.024051	0.003994	0.693099	8.74986	1.78e-09	442	FALSE	CNNM2	6838
Hypertension	hypertension	rs7073295	10	104672233	A	G	-0.024042	0.003994	0.693102	8.74413	1.8e-09	442	FALSE	CNNM2	5817
Hypertension	hypertension	rs7475853	10	104673097	G	A	0.090277	0.00904	0.922598	22.7297	1.86e-23	442	FALSE	CNNM2	4953
Hypertension	hypertension	rs12221064	10	104677126	C	T	0.089672	0.006817	0.919387	38.7471	1.79e-39	442	FALSE	CNNM2	924
Hypertension	hypertension	rs10883801	10	104677887	A	C	-0.024053	0.003995	0.693138	8.74932	1.78e-09	442	FALSE	CNNM2	163
Hypertension	hypertension	rs2297787	10	104680137	T	A	0.088181	0.00899	0.920565	21.9591	1.1e-22	442	FALSE	CNNM2	-2087
Hypertension	hypertension	rs10883802	10	104680362	A	G	-0.035114	0.005213	0.853408	10.7733	1.69e-11	442	FALSE	CNNM2	-2312
Hypertension	hypertension	rs17115213	10	104681143	A	G	0.089653	0.006817	0.919381	38.7314	1.86e-39	442	FALSE	CNNM2	-3093
Hypertension	hypertension	rs11191464	10	104682148	T	C	-0.035211	0.005213	0.853544	10.8258	1.49e-11	442	FALSE	CNNM2	-4098
Hypertension	hypertension	rs77602510	10	104682602	G	A	0.089965	0.00682	0.919447	38.9645	1.09e-39	442	FALSE	CNNM2	-4552
Hypertension	hypertension	rs78821730	10	104684544	G	A	0.089988	0.006822	0.919468	38.9645	1.09e-39	442	FALSE	CNNM2	-6494
Hypertension	hypertension	rs12411886	10	104685299	C	A	0.090056	0.00682	0.919439	39.0424	9.07e-40	442	FALSE	CNNM2	-7249
Hypertension	hypertension	rs17725614	10	104685493	G	C	-0.02408	0.003995	0.693139	8.76746	1.71e-09	442	FALSE	CNNM2	-7443
Hypertension	hypertension	rs10509759	10	104689665	A	T	0.089776	0.006819	0.919453	38.8223	1.51e-39	442	FALSE	CNNM2	-11615
Hypertension	hypertension	rs2152915	10	104691732	A	T	-0.024054	0.003993	0.693079	8.75479	1.76e-09	442	FALSE	CNNM2	-13682
Hypertension	hypertension	rs112699822	10	104692633	C	A	0.090248	0.009044	0.922765	22.697	2.01e-23	442	FALSE	CNNM2	-14583
Hypertension	hypertension	rs10786726	10	104693658	C	A	-0.035165	0.00521	0.853446	10.8115	1.54e-11	442	FALSE	CNNM2	-15608
Hypertension	hypertension	rs67760877	10	104694286	C	T	-0.024076	0.003994	0.693128	8.76928	1.7e-09	442	FALSE	CNNM2	-16236
Hypertension	hypertension	rs112314091	10	104694654	G	A	0.089684	0.006818	0.91945	38.7512	1.77e-39	442	FALSE	CNNM2	-16604
Hypertension	hypertension	rs11191466	10	104695195	G	A	-0.035292	0.005212	0.853509	10.8796	1.32e-11	442	FALSE	CNNM2	-17145
Hypertension	hypertension	rs3897401	10	104696379	T	C	-0.023966	0.003994	0.692948	8.69362	2.02e-09	442	FALSE	CNNM2	-18329
Hypertension	hypertension	rs5011520	10	104697516	G	A	0.089728	0.006816	0.919405	38.807	1.56e-39	442	FALSE	CNNM2	-19466
Hypertension	hypertension	rs12774555	10	104697707	G	A	-0.033372	0.005016	0.839383	10.528	2.96e-11	442	FALSE	CNNM2	-19657
Hypertension	hypertension	rs12414777	10	104697781	C	T	0.039234	0.0049	0.829034	14.9079	1.24e-15	442	FALSE	CNNM2	-19731
Hypertension	hypertension	rs36045108	10	104697929	G	A	-0.024067	0.003994	0.693128	8.76326	1.72e-09	442	FALSE	CNNM2	-19879
Hypertension	hypertension	rs7917295	10	104701187	A	G	-0.024187	0.003991	0.691811	8.85607	1.39e-09	442	FALSE	CNNM2	-23137
Hypertension	hypertension	rs10883804	10	104706520	G	A	-0.024109	0.003993	0.693138	8.79197	1.61e-09	442	FALSE	CNNM2	-28470
Hypertension	hypertension	rs11191472	10	104707016	A	T	0.089787	0.006819	0.919467	38.8313	1.47e-39	442	FALSE	CNNM2	-28966
Hypertension	hypertension	rs12783467	10	104708312	A	G	-0.025919	0.004452	0.780477	8.22216	6e-09	442	FALSE	CNNM2	-30262
Hypertension	hypertension	rs71496552	10	104709160	G	A	-0.035272	0.005214	0.853672	10.8583	1.39e-11	442	FALSE	CNNM2	-31110
Hypertension	hypertension	rs9733635	10	104711940	G	A	-0.024081	0.003994	0.693069	8.77213	1.69e-09	442	FALSE	CNNM2	-33890
Hypertension	hypertension	rs10883806	10	104713076	C	T	0.089776	0.006818	0.919467	38.8236	1.5e-39	442	FALSE	CNNM2	-35026
Hypertension	hypertension	rs11191474	10	104713113	A	C	0.089797	0.006818	0.919466	38.8423	1.44e-39	442	FALSE	CNNM2	-35063
Hypertension	hypertension	rs11191475	10	104713162	C	T	0.089795	0.006819	0.919462	38.8395	1.45e-39	442	FALSE	CNNM2	-35112
Hypertension	hypertension	rs12413409	10	104719096	G	A	0.089807	0.006819	0.919468	38.8493	1.41e-39	442	FALSE	CNNM2	-41046
Hypertension	hypertension	rs10883808	10	104721126	A	T	0.089805	0.006818	0.919466	38.8486	1.42e-39	442	FALSE	CNNM2	-43076
Hypertension	hypertension	rs78260931	10	104721962	G	C	0.089783	0.006819	0.919467	38.8295	1.48e-39	442	FALSE	CNNM2	-43912
Hypertension	hypertension	rs7089061	10	104723015	C	A	-0.023948	0.003997	0.693468	8.66918	2.14e-09	442	FALSE	CNNM2	-44965
Hypertension	hypertension	rs7089065	10	104723022	C	T	-0.023956	0.003997	0.693473	8.6747	2.11e-09	442	FALSE	CNNM2	-44972
Hypertension	hypertension	rs11191479	10	104723620	T	C	0.089809	0.006818	0.919465	38.8523	1.41e-39	442	FALSE	CNNM2	-45570
Hypertension	hypertension	rs10786730	10	104724200	G	A	-0.024142	0.003994	0.693139	8.81385	1.54e-09	442	FALSE	CNNM2	-46150
Hypertension	hypertension	rs10883809	10	104724264	T	A	-0.035294	0.005211	0.85342	10.8837	1.31e-11	442	FALSE	CNNM2	-46214
Hypertension	hypertension	rs1556960	10	104726673	A	G	-0.024123	0.003994	0.693125	8.80045	1.58e-09	442	FALSE	CNNM2	-48623
Hypertension	hypertension	rs10883810	10	104727224	A	C	-0.024105	0.003993	0.693139	8.78908	1.63e-09	442	FALSE	CNNM2	-49174
Hypertension	hypertension	rs10883811	10	104727279	A	G	-0.024111	0.003994	0.693135	8.79279	1.61e-09	442	FALSE	CNNM2	-49229
Hypertension	hypertension	rs7899608	10	104727304	C	T	-0.035292	0.005211	0.853421	10.8822	1.31e-11	442	FALSE	CNNM2	-49254
Hypertension	hypertension	rs7899622	10	104727333	C	T	-0.024116	0.003994	0.693144	8.79654	1.6e-09	442	FALSE	CNNM2	-49283
Hypertension	hypertension	rs7903190	10	104727541	G	A	-0.024134	0.003994	0.693016	8.80832	1.55e-09	442	FALSE	CNNM2	-49491
Hypertension	hypertension	rs12414798	10	104728164	C	T	-0.024122	0.003994	0.693147	8.80043	1.58e-09	442	FALSE	CNNM2	-50114
Hypertension	hypertension	rs11191484	10	104729249	G	A	0.089873	0.006819	0.91946	38.9001	1.26e-39	442	FALSE	CNNM2	-51199
Hypertension	hypertension	rs11191485	10	104729816	G	C	-0.024113	0.003994	0.693135	8.79425	1.61e-09	442	FALSE	CNNM2	-51766
Hypertension	hypertension	rs11191487	10	104734623	A	G	-0.035194	0.005211	0.853439	10.8264	1.49e-11	442	FALSE	CNNM2	-56573
Hypertension	hypertension	rs12248123	10	104735366	A	G	-0.02409	0.003994	0.693111	8.77889	1.66e-09	442	FALSE	CNNM2	-57316
Hypertension	hypertension	rs7096452	10	104736563	G	A	-0.024014	0.003994	0.693141	8.72688	1.88e-09	442	FALSE	CNNM2	-58513
Hypertension	hypertension	rs7080462	10	104736699	T	C	-0.024051	0.003994	0.693149	8.75241	1.77e-09	442	FALSE	CNNM2	-58649
Hypertension	hypertension	rs34778766	10	104737729	T	C	-0.024045	0.003994	0.693133	8.74806	1.79e-09	442	FALSE	CNNM2	-59679
Hypertension	hypertension	rs10883815	10	104739179	T	C	0.09008	0.006821	0.919475	39.0574	8.76e-40	442	FALSE	CNNM2	-61129
Hypertension	hypertension	rs11191489	10	104740568	C	A	-0.024243	0.003995	0.693274	8.87433	1.34e-09	442	FALSE	CNNM2	-62518
Hypertension	hypertension	rs112390216	10	104741031	C	T	0.090008	0.006819	0.919438	39.0164	9.63e-40	442	FALSE	CNNM2	-62981
Hypertension	hypertension	rs12260436	10	104741114	A	C	0.032127	0.004316	0.758973	12.9934	1.02e-13	442	FALSE	CNNM2	-63064
Hypertension	hypertension	rs11191491	10	104747373	C	T	-0.035119	0.005248	0.855714	10.6401	2.29e-11	442	FALSE	CNNM2	-69323
Hypertension	hypertension	rs11191492	10	104747534	A	G	-0.033137	0.005046	0.841578	10.273	5.33e-11	442	FALSE	CNNM2	-69484
Hypertension	hypertension	rs5016309	10	104747994	G	A	-0.022611	0.004006	0.696211	7.77042	1.7e-08	442	FALSE	CNNM2	-69944
Hypertension	hypertension	rs5016308	10	104748007	C	G	-0.022608	0.004006	0.696238	7.76921	1.7e-08	442	FALSE	CNNM2	-69957
Hypertension	hypertension	rs77860422	10	104748009	G	A	0.090154	0.00682	0.919451	39.1219	7.55e-40	442	FALSE	CNNM2	-69959
Hypertension	hypertension	rs11191494	10	104753675	C	A	-0.032992	0.005015	0.839265	10.3101	4.9e-11	442	FALSE	CNNM2	-75625
Hypertension	hypertension	rs7894588	10	104756030	A	T	-0.022561	0.004005	0.696346	7.74031	1.82e-08	442	FALSE	CNNM2	-77980
Hypertension	hypertension	rs7894959	10	104756182	C	T	-0.022559	0.004005	0.696347	7.73936	1.82e-08	442	FALSE	CNNM2	-78132
Hypertension	hypertension	rs7898770	10	104756636	G	A	-0.022558	0.004005	0.696348	7.73882	1.82e-08	442	FALSE	CNNM2	-78586
Hypertension	hypertension	rs35791366	10	104757753	T	C	-0.033652	0.005154	0.849485	10.1672	6.81e-11	442	FALSE	CNNM2	-79703
Hypertension	hypertension	rs10883818	10	104759586	A	G	-0.022605	0.004005	0.696321	7.76852	1.7e-08	442	FALSE	CNNM2	-81536
Hypertension	hypertension	rs12262503	10	104760485	T	C	-0.022419	0.004006	0.696418	7.64906	2.24e-08	442	FALSE	CNNM2	-82435
Hypertension	hypertension	rs12779991	10	104761930	A	G	-0.031805	0.004968	0.835398	9.80142	1.58e-10	442	FALSE	CNNM2	-83880
Hypertension	hypertension	rs10786732	10	104762535	T	C	-0.022415	0.004006	0.69642	7.64636	2.26e-08	442	FALSE	CNNM2	-84485
Hypertension	hypertension	rs11191499	10	104764271	T	C	0.089523	0.006816	0.919326	38.6414	2.28e-39	442	FALSE	CNNM2	-86221
Hypertension	hypertension	rs10883820	10	104764661	C	A	-0.022398	0.004006	0.696411	7.63585	2.31e-08	442	FALSE	CNNM2	-86611
Hypertension	hypertension	rs369395328	10	104764937	A	C	-0.032694	0.004944	0.83251	10.409	3.9e-11	442	FALSE	CNNM2	-86887
Hypertension	hypertension	rs372721431	10	104764938	T	A	-0.032694	0.004944	0.83251	10.409	3.9e-11	442	FALSE	CNNM2	-86888
Hypertension	hypertension	rs377385988	10	104764939	A	G	-0.032694	0.004944	0.83251	10.409	3.9e-11	442	FALSE	CNNM2	-86889
Hypertension	hypertension	rs11191500	10	104764949	A	G	-0.032679	0.004943	0.832493	10.4019	3.96e-11	442	FALSE	CNNM2	-86899
Hypertension	hypertension	rs11191501	10	104764951	C	G	-0.032679	0.004943	0.832493	10.4019	3.96e-11	442	FALSE	CNNM2	-86901
Hypertension	hypertension	rs11191502	10	104765494	T	G	0.08952	0.006816	0.919324	38.6398	2.29e-39	442	FALSE	CNNM2	-87444
Hypertension	hypertension	rs113554404	10	104766120	C	T	0.089519	0.006816	0.91932	38.6392	2.3e-39	442	FALSE	CNNM2	-88070
Hypertension	hypertension	rs11191505	10	104766891	C	T	0.089547	0.006816	0.919319	38.6594	2.19e-39	442	FALSE	CNNM2	-88841
Hypertension	hypertension	rs7082375	10	104768922	A	G	-0.02239	0.004006	0.696406	7.63141	2.34e-08	442	FALSE	CNNM2	-90872
Hypertension	hypertension	rs74444347	10	104769275	A	C	0.089527	0.006815	0.919323	38.6482	2.25e-39	442	FALSE	CNNM2	-91225
Hypertension	hypertension	rs12221335	10	104769392	T	A	0.089911	0.00904	0.922597	22.5526	2.8e-23	442	FALSE	CNNM2	-91342
Hypertension	hypertension	rs11191511	10	104769709	T	C	0.089884	0.009041	0.922606	22.5346	2.92e-23	442	FALSE	CNNM2	-91659
Hypertension	hypertension	rs11191513	10	104772984	T	G	-0.022358	0.004006	0.696371	7.61239	2.44e-08	442	FALSE	CNNM2	-94934
Hypertension	hypertension	rs11191514	10	104773364	C	T	0.08992	0.006816	0.919331	38.9739	1.06e-39	442	FALSE	CNNM2	-95314
Hypertension	hypertension	rs77787671	10	104776205	C	T	0.089721	0.006816	0.919346	38.8032	1.57e-39	442	FALSE	CNNM2	-98155
Hypertension	hypertension	rs10509764	10	104776475	G	A	-0.022456	0.004006	0.696553	7.67232	2.13e-08	442	FALSE	CNNM2	-98425
Hypertension	hypertension	rs11191515	10	104776527	G	A	0.089669	0.006817	0.919352	38.7526	1.77e-39	442	FALSE	CNNM2	-98477
Hypertension	hypertension	rs6584537	10	104778267	C	G	-0.022576	0.004005	0.696347	7.74948	1.78e-08	442	FALSE	CNNM2	-100217
Hypertension	hypertension	rs113970872	10	104778812	C	T	0.089759	0.006816	0.919353	38.8335	1.47e-39	442	FALSE	CNNM2	-100762
Hypertension	hypertension	rs11191517	10	104780038	G	A	0.089711	0.006816	0.919347	38.7935	1.61e-39	442	FALSE	CNNM2	-101988
Hypertension	hypertension	rs7906754	10	104782557	T	C	-0.022621	0.004005	0.696293	7.77873	1.66e-08	442	FALSE	CNNM2	-104507
Hypertension	hypertension	rs4917991	10	104783833	T	C	-0.022564	0.004005	0.696317	7.74173	1.81e-08	442	FALSE	CNNM2	-105783
Hypertension	hypertension	rs11191519	10	104784918	C	T	0.0904	0.006819	0.919415	39.3499	4.47e-40	442	FALSE	CNNM2	-106868
Hypertension	hypertension	rs148650436	10	104786531	G	A	0.081962	0.012457	0.972349	10.3113	4.88e-11	442	FALSE	CNNM2	-108481
Hypertension	hypertension	rs12246739	10	104787019	C	A	-0.023135	0.004015	0.697203	8.07107	8.49e-09	442	FALSE	CNNM2	-108969
Hypertension	hypertension	rs11191521	10	104789475	T	G	0.091828	0.006855	0.920388	40.1561	6.98e-41	442	FALSE	CNNM2	-111425
Hypertension	hypertension	rs11191522	10	104789580	G	A	0.091876	0.006859	0.920507	40.1499	7.08e-41	442	FALSE	CNNM2	-111530
Hypertension	hypertension	rs7087459	10	104790999	T	C	-0.022463	0.004005	0.696193	7.6818	2.08e-08	442	FALSE	CNNM2	-112949
Hypertension	hypertension	rs12779535	10	104791760	C	T	-0.033091	0.005018	0.839459	10.354	4.43e-11	442	FALSE	CNNM2	-113710
Hypertension	hypertension	rs7088200	10	104793235	G	A	-0.022472	0.004004	0.696231	7.68808	2.05e-08	442	FALSE	CNNM2	-115185
Hypertension	hypertension	rs75970938	10	104793648	T	C	0.091855	0.006859	0.920506	40.1341	7.34e-41	442	FALSE	CNNM2	-115598
Hypertension	hypertension	rs79668541	10	104793904	C	T	0.09192	0.00686	0.920518	40.1782	6.63e-41	442	FALSE	CNNM2	-115854
Hypertension	hypertension	rs76752100	10	104794086	G	T	0.095703	0.009185	0.924453	24.6609	2.18e-25	442	FALSE	CNNM2	-116036
Hypertension	hypertension	rs11191527	10	104795134	C	T	-0.03318	0.005017	0.839391	10.4126	3.87e-11	442	FALSE	CNNM2	-117084
Hypertension	hypertension	rs7920868	10	104795409	C	T	-0.022476	0.004005	0.696256	7.68974	2.04e-08	442	FALSE	CNNM2	-117359
Hypertension	hypertension	rs4633383	10	104795723	T	G	-0.035828	0.00522	0.854048	11.1571	6.96e-12	442	FALSE	CNNM2	-117673
Hypertension	hypertension	rs12415388	10	104796345	T	C	-0.022488	0.004004	0.696232	7.69836	2e-08	442	FALSE	CNNM2	-118295
Hypertension	hypertension	rs10218853	10	104796787	A	C	-0.022498	0.004004	0.696233	7.70419	1.98e-08	442	FALSE	CNNM2	-118737
Hypertension	hypertension	rs7073323	10	104797423	A	C	-0.022469	0.004004	0.696223	7.6863	2.06e-08	442	FALSE	CNNM2	-119373
Hypertension	hypertension	rs7087040	10	104799668	G	A	-0.022538	0.004005	0.696239	7.72872	1.87e-08	442	FALSE	CNNM2	-121618
Hypertension	hypertension	rs11191530	10	104800044	T	C	-0.035955	0.00522	0.854039	11.2315	5.87e-12	442	FALSE	CNNM2	-121994
Hypertension	hypertension	rs7089680	10	104802071	T	C	-0.02254	0.004005	0.696234	7.72992	1.86e-08	442	FALSE	CNNM2	-124021
Hypertension	hypertension	rs11191531	10	104806898	G	C	0.091954	0.006858	0.920457	40.2203	6.02e-41	442	FALSE	CNNM2	-128848
Hypertension	hypertension	rs12219027	10	104811203	T	C	0.092019	0.006858	0.920458	40.2823	5.22e-41	442	FALSE	CNNM2	-133153
Hypertension	hypertension	rs11191534	10	104815827	A	G	0.091219	0.006856	0.920425	39.621	2.39e-40	442	FALSE	CNNM2	-137777
Hypertension	hypertension	rs11191538	10	104819556	A	G	-0.034751	0.005162	0.850184	10.7611	1.73e-11	442	FALSE	CNNM2	-141506
Hypertension	hypertension	rs12415468	10	104821191	T	C	-0.036014	0.00522	0.854101	11.2652	5.43e-12	442	FALSE	CNNM2	-143141
Hypertension	hypertension	rs12780116	10	104821946	G	A	-0.036256	0.005218	0.853956	11.4172	3.83e-12	442	FALSE	CNNM2	-143896
Hypertension	hypertension	rs1572578	10	104822431	C	G	-0.022642	0.004004	0.696242	7.795	1.6e-08	442	FALSE	CNNM2	-144381
Hypertension	hypertension	rs11191540	10	104822809	G	C	-0.022618	0.004004	0.696262	7.78004	1.66e-08	442	FALSE	CNNM2	-144759
Hypertension	hypertension	rs7092029	10	104823909	A	T	-0.022632	0.004005	0.696343	7.78711	1.63e-08	442	FALSE	CNNM2	-145859
Hypertension	hypertension	rs11191543	10	104824387	G	A	0.091773	0.006861	0.920548	40.0417	9.08e-41	442	FALSE	CNNM2	-146337
Hypertension	hypertension	rs943039	10	104825132	C	T	-0.022618	0.004004	0.696265	7.7803	1.66e-08	442	FALSE	CNNM2	-147082
Hypertension	hypertension	rs12358887	10	104825578	T	C	-0.036141	0.005224	0.854355	11.3217	4.77e-12	442	FALSE	CNNM2	-147528
Hypertension	hypertension	rs3781285	10	104825665	C	G	0.091822	0.006858	0.920482	40.1096	7.77e-41	442	FALSE	CNNM2	-147615
Hypertension	hypertension	rs11191544	10	104827198	C	G	-0.022656	0.004004	0.696253	7.80425	1.57e-08	442	FALSE	CNNM2	-149148
Hypertension	hypertension	rs1926032	10	104829469	C	T	0.082281	0.007891	0.938192	24.6968	2.01e-25	442	FALSE	CNNM2	-151419
Hypertension	hypertension	rs7910900	10	104829898	C	T	-0.022747	0.004005	0.696309	7.86075	1.38e-08	442	FALSE	CNNM2	-151848
Hypertension	hypertension	rs12768266	10	104830588	G	A	-0.033294	0.005018	0.839499	10.4727	3.37e-11	442	FALSE	CNNM2	-152538
Hypertension	hypertension	rs12770390	10	104833074	A	G	-0.034586	0.005163	0.850213	10.6622	2.18e-11	442	FALSE	CNNM2	-155024
Hypertension	hypertension	rs10883827	10	104833377	C	G	-0.022659	0.004004	0.696123	7.806	1.56e-08	442	FALSE	CNNM2	-155327
Hypertension	hypertension	rs943037	10	104835919	C	T	0.092295	0.006857	0.920475	40.5269	2.97e-41	442	FALSE	CNNM2	-157869
Hypertension	hypertension	rs2296568	10	104836940	C	T	-0.034594	0.005163	0.850219	10.6666	2.15e-11	442	FALSE	CNNM2	-158890
Hypertension	hypertension	rs1046411	10	104837816	G	A	-0.023755	0.003991	0.691565	8.56555	2.72e-09	442	FALSE	CNNM2	-159766
Hypertension	hypertension	rs7901197	10	104840433	C	T	-0.022494	0.004006	0.696559	7.69665	2.01e-08	442	FALSE	CNNM2	-162383
Hypertension	hypertension	rs10883829	10	104840635	T	C	-0.022504	0.004005	0.696425	7.70735	1.96e-08	442	FALSE	CNNM2	-162585
Hypertension	hypertension	rs12219901	10	104840967	A	G	0.092514	0.006857	0.920481	40.7212	1.9e-41	442	FALSE	CNNM2	-162917
Hypertension	hypertension	rs10458729	10	104841479	C	T	0.092116	0.006858	0.920538	40.3602	4.36e-41	442	FALSE	CNNM2	-163429
Hypertension	hypertension	rs763914	10	104841587	T	C	-0.02253	0.004005	0.696417	7.72376	1.89e-08	442	FALSE	CNNM2	-163537
Hypertension	hypertension	rs726010	10	104841977	C	T	-0.023789	0.003993	0.693247	8.57896	2.64e-09	442	FALSE	CNNM2	-163927
Hypertension	hypertension	rs11191547	10	104843148	C	T	-0.022525	0.004004	0.69643	7.72056	1.9e-08	442	FALSE	CNNM2	-165098
Hypertension	hypertension	rs12785223	10	104844011	A	G	-0.022578	0.004005	0.69638	7.7534	1.76e-08	442	FALSE	CNNM2	-165961
Hypertension	hypertension	rs117639302	10	104844149	C	T	0.106225	0.016182	0.986592	10.2671	5.41e-11	442	FALSE	CNNM2	-166099
Hypertension	hypertension	rs7074395	10	104844928	G	T	-0.022796	0.004003	0.695798	7.89841	1.26e-08	442	FALSE	CNNM2	-166878
Hypertension	hypertension	rs11191548	10	104846178	T	C	0.09187	0.006869	0.920909	40.0241	9.46e-41	442	FALSE	CNNM2	-168128
Hypertension	hypertension	rs11191549	10	104846797	C	T	-0.022487	0.004005	0.696419	7.69504	2.02e-08	442	FALSE	CNNM2	-168747
Hypertension	hypertension	rs10430665	10	104848430	C	T	0.092232	0.006853	0.920398	40.521	3.01e-41	442	FALSE	CNNM2	-170380
Hypertension	hypertension	rs10786736	10	104849116	G	C	0.080305	0.00627	0.903587	36.788	1.63e-37	442	FALSE	CNNM2	-171066
Hypertension	hypertension	rs11191551	10	104850835	A	G	0.092542	0.006852	0.920389	40.7927	1.61e-41	442	FALSE	NT5C2	-4895
Hypertension	hypertension	rs10883830	10	104851285	G	A	-0.022508	0.004004	0.696302	7.71162	1.94e-08	442	FALSE	NT5C2	-5345
Hypertension	hypertension	rs17094683	10	104851301	G	T	0.092423	0.006852	0.920353	40.6993	2e-41	442	FALSE	NT5C2	-5361
Hypertension	hypertension	rs11191553	10	104851396	G	T	-0.022502	0.004004	0.696321	7.70685	1.96e-08	442	FALSE	NT5C2	-5456
Hypertension	hypertension	rs12217501	10	104851889	T	C	0.092514	0.006852	0.920384	40.7732	1.69e-41	442	FALSE	NT5C2	-5949
Hypertension	hypertension	rs12220743	10	104851912	C	T	0.092537	0.006852	0.920383	40.7949	1.6e-41	442	FALSE	NT5C2	-5972
Hypertension	hypertension	rs12355120	10	104852166	T	G	-0.023817	0.003992	0.69308	8.60084	2.51e-09	442	FALSE	NT5C2	-6226
Hypertension	hypertension	rs3781282	10	104852419	A	G	-0.023795	0.003993	0.693033	8.58498	2.6e-09	442	FALSE	NT5C2	-6479
Hypertension	hypertension	rs3781281	10	104852648	G	A	-0.023802	0.003993	0.6931	8.58983	2.57e-09	442	FALSE	NT5C2	-6708
Hypertension	hypertension	rs11191554	10	104855278	C	T	-0.032071	0.004968	0.835513	9.95367	1.11e-10	442	FALSE	NT5C2	-9338
Hypertension	hypertension	rs1926029	10	104855670	G	A	-0.022276	0.004004	0.695823	7.56818	2.7e-08	442	FALSE	NT5C2	-9730
Hypertension	hypertension	rs12412038	10	104856162	G	A	0.091911	0.006842	0.92015	40.3752	4.22e-41	442	FALSE	NT5C2	-10222
Hypertension	hypertension	rs10786737	10	104857218	A	C	-0.032079	0.004968	0.835516	9.95773	1.1e-10	442	FALSE	NT5C2	-11278
Hypertension	hypertension	rs10883831	10	104857234	C	A	-0.034592	0.005163	0.850219	10.6668	2.15e-11	442	FALSE	NT5C2	-11294
Hypertension	hypertension	rs11191555	10	104857523	A	C	0.09272	0.006832	0.919818	41.1804	6.6e-42	442	TRUE	NT5C2	-11583
Hypertension	hypertension	rs11191556	10	104858144	G	T	-0.034636	0.005162	0.850203	10.694	2.02e-11	442	FALSE	NT5C2	-12204
Hypertension	hypertension	rs2274339	10	104860053	T	A	-0.022288	0.004005	0.696612	7.57024	2.69e-08	442	FALSE	NT5C2	-14113
Hypertension	hypertension	rs3781280	10	104863843	T	G	-0.023358	0.003975	0.687274	8.36563	4.31e-09	442	FALSE	NT5C2	-17903
Hypertension	hypertension	rs11191557	10	104864614	C	G	0.091937	0.006842	0.920155	40.395	4.03e-41	442	FALSE	NT5C2	-18674
Hypertension	hypertension	rs11191558	10	104864678	G	A	0.091937	0.006842	0.920155	40.395	4.03e-41	442	FALSE	NT5C2	-18738
Hypertension	hypertension	rs2281877	10	104866062	C	T	-0.023628	0.003994	0.693405	8.47087	3.38e-09	442	FALSE	NT5C2	-20122
Hypertension	hypertension	rs11191559	10	104867686	C	T	0.091698	0.00684	0.920104	40.2134	6.12e-41	442	FALSE	NT5C2	-21746
Hypertension	hypertension	rs11191560	10	104869038	T	C	0.091886	0.006841	0.920143	40.3594	4.37e-41	442	FALSE	NT5C2	-23098
Hypertension	hypertension	rs10786738	10	104869451	C	T	-0.023601	0.003994	0.693388	8.45316	3.52e-09	442	FALSE	NT5C2	-23511
Hypertension	hypertension	rs1807298	10	104870218	G	A	-0.023571	0.003994	0.693419	8.43291	3.69e-09	442	FALSE	NT5C2	-24278
Hypertension	hypertension	rs12413046	10	104871204	A	G	0.091883	0.006841	0.920143	40.3561	4.4e-41	442	FALSE	NT5C2	-25264
Hypertension	hypertension	rs10883832	10	104871279	T	G	0.091881	0.006841	0.920143	40.3545	4.42e-41	442	FALSE	NT5C2	-25339
Hypertension	hypertension	rs2182348	10	104872684	A	G	-0.023558	0.003994	0.693411	8.42436	3.76e-09	442	FALSE	NT5C2	-26744
Hypertension	hypertension	rs9633712	10	104873761	G	C	0.091896	0.006841	0.920143	40.3684	4.28e-41	442	FALSE	NT5C2	-27821
Hypertension	hypertension	rs7909022	10	104875084	G	A	-0.035037	0.005159	0.849995	10.9368	1.16e-11	442	FALSE	NT5C2	-29144
Hypertension	hypertension	rs1935323	10	104877035	T	C	-0.022288	0.004005	0.696617	7.57033	2.69e-08	442	FALSE	NT5C2	-31095
Hypertension	hypertension	rs79082900	10	104877302	T	C	0.091841	0.006842	0.920149	40.317	4.82e-41	442	FALSE	NT5C2	-31362
Hypertension	hypertension	rs1926037	10	104878010	A	C	-0.02364	0.003994	0.693401	8.47859	3.32e-09	442	FALSE	NT5C2	-32070
Hypertension	hypertension	rs11191564	10	104878543	C	T	0.094102	0.009049	0.92287	24.5724	2.68e-25	442	FALSE	NT5C2	-32603
Hypertension	hypertension	rs7895154	10	104879049	C	T	-0.022281	0.004005	0.696625	7.56591	2.72e-08	442	FALSE	NT5C2	-33109
Hypertension	hypertension	rs6584539	10	104879402	G	C	-0.023639	0.003994	0.693401	8.47788	3.33e-09	442	FALSE	NT5C2	-33462
Hypertension	hypertension	rs2148200	10	104879847	C	A	-0.023635	0.003993	0.693335	8.47634	3.34e-09	442	FALSE	NT5C2	-33907
Hypertension	hypertension	rs2153774	10	104881035	T	C	-0.023639	0.003994	0.6934	8.47769	3.33e-09	442	FALSE	NT5C2	-35095
Hypertension	hypertension	rs10883834	10	104881402	T	C	-0.023638	0.003994	0.6934	8.47722	3.33e-09	442	FALSE	NT5C2	-35462
Hypertension	hypertension	rs7915816	10	104881750	A	G	-0.023638	0.003994	0.693365	8.47689	3.34e-09	442	FALSE	NT5C2	-35810
Hypertension	hypertension	rs1060240	10	104883337	A	G	0.091825	0.006842	0.920135	40.3027	4.98e-41	442	FALSE	NT5C2	-37397
Hypertension	hypertension	rs7067663	10	104883650	A	G	-0.023492	0.003994	0.693254	8.3812	4.16e-09	442	FALSE	NT5C2	-37710
Hypertension	hypertension	rs1926036	10	104883812	C	T	-0.023619	0.003994	0.693456	8.46437	3.43e-09	442	FALSE	NT5C2	-37872
Hypertension	hypertension	rs10883835	10	104884208	T	C	0.091833	0.006842	0.92015	40.3099	4.9e-41	442	FALSE	NT5C2	-38268
Hypertension	hypertension	rs1541213	10	104885330	A	G	-0.023666	0.003994	0.693448	8.49493	3.2e-09	442	FALSE	NT5C2	-39390
Hypertension	hypertension	rs11191568	10	104886374	G	A	0.091771	0.006842	0.920135	40.2573	5.53e-41	442	FALSE	NT5C2	-40434
Hypertension	hypertension	rs117208459	10	104886621	T	A	0.103995	0.0164	0.986687	9.62828	2.35e-10	442	FALSE	NT5C2	-40681
Hypertension	hypertension	rs10883836	10	104891198	T	C	-0.023663	0.003994	0.693404	8.49371	3.21e-09	442	FALSE	NT5C2	-45258
Hypertension	hypertension	rs11191572	10	104893137	A	G	-0.02364	0.003994	0.693388	8.4788	3.32e-09	442	FALSE	NT5C2	-47197
Hypertension	hypertension	rs34104646	10	104896078	T	A	-0.023639	0.003994	0.693387	8.47837	3.32e-09	442	FALSE	NT5C2	-50138
Hypertension	hypertension	rs11191573	10	104896816	T	C	-0.023639	0.003994	0.693387	8.47816	3.33e-09	442	FALSE	NT5C2	-50876
Hypertension	hypertension	rs732998	10	104897901	T	C	0.091972	0.006845	0.92022	40.3923	4.05e-41	442	FALSE	NT5C2	-51961
Hypertension	hypertension	rs11191574	10	104898126	C	T	0.091493	0.006841	0.920127	40.0278	9.38e-41	442	FALSE	NT5C2	-52186
Hypertension	hypertension	rs11191575	10	104898337	C	T	0.091812	0.006843	0.920174	40.282	5.22e-41	442	FALSE	NT5C2	-52397
Hypertension	hypertension	rs35348020	10	104899869	C	T	-0.035206	0.005158	0.849877	11.0416	9.09e-12	442	FALSE	NT5C2	-53929
Hypertension	hypertension	rs79993475	10	104901031	A	G	0.091813	0.006842	0.920164	40.2876	5.16e-41	442	FALSE	NT5C2	-55091
Hypertension	hypertension	rs12220375	10	104901491	T	C	0.092085	0.006838	0.920009	40.5705	2.69e-41	442	FALSE	NT5C2	-55551
Hypertension	hypertension	rs11191578	10	104902337	A	T	-0.02364	0.003994	0.693389	8.47834	3.32e-09	442	FALSE	NT5C2	-56397
Hypertension	hypertension	rs34130454	10	104903638	A	G	-0.023642	0.003994	0.69339	8.4797	3.31e-09	442	FALSE	NT5C2	-57698
Hypertension	hypertension	rs12774513	10	104903666	C	T	-0.034931	0.005162	0.850173	10.8652	1.36e-11	442	FALSE	NT5C2	-57726
Hypertension	hypertension	rs7912517	10	104905529	G	A	-0.02231	0.004005	0.696647	7.5836	2.61e-08	442	FALSE	NT5C2	-59589
Hypertension	hypertension	rs7897663	10	104905604	T	C	-0.023655	0.003994	0.693402	8.48797	3.25e-09	442	FALSE	NT5C2	-59664
Hypertension	hypertension	rs11191580	10	104906211	T	C	0.091446	0.00683	0.919835	40.1109	7.75e-41	442	FALSE	NT5C2	-60271
Hypertension	hypertension	rs2066322	10	104909339	T	G	-0.022298	0.004005	0.696613	7.57622	2.65e-08	442	FALSE	NT5C2	-63399
Hypertension	hypertension	rs79680647	10	104910959	G	A	0.091823	0.006842	0.920109	40.2964	5.05e-41	442	FALSE	NT5C2	-65019
Hypertension	hypertension	rs12775302	10	104911356	A	G	-0.023651	0.003994	0.693387	8.48539	3.27e-09	442	FALSE	NT5C2	-65416
Hypertension	hypertension	rs11191582	10	104913653	G	A	0.09168	0.006845	0.920171	40.1405	7.24e-41	442	FALSE	NT5C2	-67713
Hypertension	hypertension	rs74233809	10	104913940	T	C	0.090466	0.006806	0.918982	39.5497	2.82e-40	442	FALSE	NT5C2	-68000
Hypertension	hypertension	rs12414232	10	104914491	A	T	-0.023704	0.003994	0.693455	8.51916	3.03e-09	442	FALSE	NT5C2	-68551
Hypertension	hypertension	rs2148198	10	104915310	G	A	-0.02367	0.003995	0.693403	8.49462	3.2e-09	442	FALSE	NT5C2	-69370
Hypertension	hypertension	rs3861983	10	104916857	T	C	-0.032372	0.004967	0.835374	10.1318	7.38e-11	442	FALSE	NT5C2	-70917
Hypertension	hypertension	rs3861984	10	104916980	T	C	-0.023587	0.003994	0.693384	8.44235	3.61e-09	442	FALSE	NT5C2	-71040
Hypertension	hypertension	rs11191583	10	104917342	C	A	-0.034797	0.005162	0.850224	10.7867	1.63e-11	442	FALSE	NT5C2	-71402
Hypertension	hypertension	rs10883839	10	104920341	A	G	-0.023587	0.003997	0.69422	8.42867	3.73e-09	442	FALSE	NT5C2	-74401
Hypertension	hypertension	rs11191584	10	104920509	C	T	-0.034938	0.005162	0.85013	10.871	1.35e-11	442	FALSE	NT5C2	-74569
Hypertension	hypertension	rs12773916	10	104924838	G	A	-0.035056	0.00516	0.850032	10.9459	1.13e-11	442	FALSE	NT5C2	-78898
Hypertension	hypertension	rs10509766	10	104926334	T	C	-0.02365	0.003994	0.693423	8.48403	3.28e-09	442	FALSE	NT5C2	-80394
Hypertension	hypertension	rs12763944	10	104926485	T	C	-0.033648	0.005314	0.859749	9.60255	2.5e-10	442	FALSE	NT5C2	-80545
Hypertension	hypertension	rs11191586	10	104926933	T	C	-0.023637	0.003994	0.69341	8.47611	3.34e-09	442	FALSE	NT5C2	-80993
Hypertension	hypertension	rs12416331	10	104928914	T	A	0.091785	0.006844	0.920176	40.2441	5.7e-41	442	FALSE	NT5C2	-82974
Hypertension	hypertension	rs6584541	10	104929124	A	G	-0.022287	0.004005	0.696626	7.56927	2.7e-08	442	FALSE	NT5C2	-83184
Hypertension	hypertension	rs11191587	10	104929716	T	C	0.091779	0.006843	0.920169	40.2445	5.7e-41	442	FALSE	NT5C2	-83776
Hypertension	hypertension	rs3740386	10	104931051	C	T	-0.023633	0.003995	0.693409	8.46984	3.39e-09	442	FALSE	NT5C2	-85111
Hypertension	hypertension	rs12219304	10	104931584	G	C	0.091551	0.006845	0.920207	40.0292	9.35e-41	442	FALSE	NT5C2	-85644
Hypertension	hypertension	rs12257472	10	104933449	C	T	-0.023068	0.004063	0.711012	7.85283	1.4e-08	442	FALSE	NT5C2	-87509
Hypertension	hypertension	rs12774412	10	104933511	G	T	-0.035048	0.00516	0.85002	10.9422	1.14e-11	442	FALSE	NT5C2	-87571
Hypertension	hypertension	rs11191591	10	104933921	C	T	-0.02364	0.003994	0.69341	8.47754	3.33e-09	442	FALSE	NT5C2	-87981
Hypertension	hypertension	rs10883841	10	104934709	T	C	-0.035356	0.00516	0.849948	11.1235	7.52e-12	442	FALSE	NT5C2	-88769
Hypertension	hypertension	rs7917650	10	104937100	G	C	-0.022237	0.004006	0.696464	7.53789	2.9e-08	442	FALSE	NT5C2	-91160
Hypertension	hypertension	rs10786741	10	104939182	G	A	-0.023392	0.003994	0.693308	8.316	4.83e-09	442	FALSE	NT5C2	-93242
Hypertension	hypertension	rs11191593	10	104939215	T	C	0.091222	0.006847	0.920271	39.7239	1.89e-40	442	FALSE	NT5C2	-93275
Hypertension	hypertension	rs10786742	10	104939283	A	G	-0.023304	0.003995	0.693403	8.25417	5.57e-09	442	FALSE	NT5C2	-93343
Hypertension	hypertension	rs79237883	10	104940946	T	C	0.091189	0.006848	0.920277	39.6919	2.03e-40	442	FALSE	NT5C2	-95006
Hypertension	hypertension	rs34747231	10	104942244	T	G	0.091182	0.006848	0.92028	39.6813	2.08e-40	442	FALSE	NT5C2	-96304
Hypertension	hypertension	rs11191595	10	104943048	A	C	0.100016	0.010464	0.937066	20.8938	1.28e-21	442	FALSE	NT5C2	-97108
Hypertension	hypertension	rs11191596	10	104944001	C	T	-0.034363	0.005161	0.850107	10.5422	2.87e-11	442	FALSE	NT5C2	-98061
Hypertension	hypertension	rs11191598	10	104944720	A	G	-0.034369	0.005161	0.850103	10.5455	2.85e-11	442	FALSE	NT5C2	-98780
Hypertension	hypertension	rs10786744	10	104945028	C	A	-0.021929	0.004006	0.69653	7.34776	4.49e-08	442	FALSE	NT5C2	-99088
Hypertension	hypertension	rs77420391	10	104945823	G	A	0.090751	0.006853	0.920425	39.2625	5.46e-40	442	FALSE	NT5C2	-99883
Hypertension	hypertension	rs10883843	10	104947493	C	G	-0.022045	0.004006	0.696626	7.41778	3.82e-08	442	FALSE	NT5C2	-101553
Hypertension	hypertension	rs7075552	10	104948712	T	C	-0.022242	0.004006	0.69667	7.53835	2.9e-08	442	FALSE	NT5C2	-102772
Hypertension	hypertension	rs11191600	10	104949709	G	A	-0.022194	0.004007	0.696735	7.50596	3.12e-08	442	FALSE	NT5C2	-103769
Hypertension	hypertension	rs79780963	10	104952499	C	T	0.09115	0.00685	0.920294	39.6373	2.31e-40	442	FALSE	NT5C2	-106559
Hypertension	hypertension	rs3087681	10	104952625	G	T	-0.034521	0.005184	0.850739	10.5465	2.84e-11	442	FALSE	NT5C2	-106685
Hypertension	hypertension	rs12774207	10	104952632	G	A	-0.034366	0.005184	0.850804	10.4563	3.5e-11	442	FALSE	NT5C2	-106692
Hypertension	hypertension	rs188299216	10	104954778	G	A	0.137668	0.021691	0.983338	9.64421	2.27e-10	442	FALSE	NT5C2	1722
Hypertension	hypertension	rs11191606	10	104956035	T	C	-0.034841	0.005158	0.849644	10.8294	1.48e-11	442	FALSE	NT5C2	2979
Hypertension	hypertension	rs7100369	10	104956218	C	A	-0.021947	0.004008	0.697098	7.35026	4.46e-08	442	FALSE	NT5C2	3162
Hypertension	hypertension	rs12784384	10	104957594	G	C	-0.021927	0.004008	0.697092	7.33779	4.59e-08	442	FALSE	NT5C2	4538
Hypertension	hypertension	rs12414028	10	104957629	T	A	0.083322	0.009921	0.916719	16.3221	4.76e-17	442	FALSE	NT5C2	4573
Hypertension	hypertension	rs12247514	10	104958066	C	A	-0.022186	0.00401	0.697425	7.49084	3.23e-08	442	FALSE	NT5C2	5010
Hypertension	hypertension	rs10883847	10	104958284	C	T	-0.022203	0.00401	0.697441	7.50068	3.16e-08	442	FALSE	NT5C2	5228
Hypertension	hypertension	rs112913898	10	104958900	G	A	0.083243	0.010421	0.916896	14.8419	1.44e-15	442	FALSE	NT5C2	5844
Hypertension	hypertension	rs11191607	10	104959188	G	T	0.083273	0.010453	0.916899	14.765	1.72e-15	442	FALSE	NT5C2	6132
Hypertension	hypertension	rs12774577	10	104959487	T	C	-0.035259	0.005164	0.850027	11.0486	8.94e-12	442	FALSE	NT5C2	6431
Hypertension	hypertension	rs113278154	10	104960464	C	T	0.094604	0.009105	0.922792	24.5317	2.94e-25	442	FALSE	NT5C2	7408
Hypertension	hypertension	rs11191608	10	104961119	A	G	-0.022221	0.004023	0.697288	7.46808	3.4e-08	442	FALSE	NT5C2	8063
Hypertension	hypertension	rs12259163	10	104961477	A	G	-0.022016	0.004025	0.697154	7.33792	4.59e-08	442	FALSE	NT5C2	8421
Hypertension	hypertension	rs4917999	10	104963051	G	C	-0.022639	0.004086	0.711603	7.51189	3.08e-08	442	FALSE	NT5C2	9995
Hypertension	hypertension	rs183293459	10	104972770	G	T	0.101908	0.016503	0.983914	9.16647	6.82e-10	442	FALSE	NT5C2	19714
Hypertension	hypertension	rs11191614	10	104977603	C	T	-0.033008	0.005413	0.865604	8.95689	1.1e-09	442	FALSE	NT5C2	24547
Hypertension	hypertension	rs12761878	10	104997012	G	C	-0.028864	0.005038	0.84086	7.98559	1.03e-08	442	FALSE	INA	39908
Hypertension	hypertension	rs2153771	10	105035338	A	T	-0.029131	0.005043	0.840921	8.10606	7.83e-09	442	FALSE	INA	1582
Hypertension	hypertension	rs11191648	10	105059896	T	C	0.081996	0.006836	0.915875	32.383	4.14e-33	442	FALSE	PCGF6	2657
Hypertension	hypertension	rs147124747	10	105068219	G	A	0.102629	0.015085	0.983906	10.9745	1.06e-11	442	FALSE	PCGF6	-5666
Hypertension	hypertension	rs11191650	10	105069239	G	C	-0.027754	0.005053	0.841331	7.39159	4.06e-08	442	FALSE	PCGF6	-6686
Hypertension	hypertension	rs141158484	10	105124906	C	G	0.082608	0.013597	0.979723	8.89541	1.27e-09	443	TRUE	TAF5	2818
Hypertension	hypertension	rs11191673	10	105142179	G	A	-0.032348	0.005418	0.866157	8.61323	2.44e-09	443	FALSE	TAF5	-14455
Hypertension	hypertension	rs12770529	10	105149645	C	T	-0.032515	0.005404	0.86517	8.73893	1.82e-09	443	FALSE	USMG5	-847
Hypertension	hypertension	rs11191679	10	105165256	G	A	-0.032409	0.005413	0.865832	8.6574	2.2e-09	443	FALSE	PDCD11	-8851
Hypertension	hypertension	rs113524473	10	105816133	A	G	-0.099919	0.013314	0.978963	13.192	6.43e-14	444	FALSE	COL17A1	-25089
Hypertension	hypertension	rs113609496	10	105816137	G	A	-0.100851	0.013327	0.979021	13.4001	3.98e-14	444	FALSE	COL17A1	-25093
Hypertension	hypertension	rs805712	10	105826960	G	A	-0.157311	0.028306	0.992297	7.55229	2.8e-08	444	FALSE	COL17A1	-35916
Hypertension	hypertension	rs77681374	10	105839390	T	A	-0.100536	0.01328	0.978907	13.4109	3.88e-14	444	FALSE	COL17A1	-48346
Hypertension	hypertension	rs75566982	10	105847993	G	A	-0.100643	0.013277	0.978904	13.4437	3.6e-14	444	TRUE	COL17A1	2233
Hypertension	hypertension	rs1265000	10	105852351	C	A	0.095187	0.017275	0.021424	7.43511	3.67e-08	444	FALSE	COL17A1	6591
Hypertension	hypertension	rs1265002	10	105855656	A	T	0.095466	0.016753	0.02143	7.90642	1.24e-08	444	FALSE	COL17A1	9896
Hypertension	hypertension	rs1265003	10	105856871	A	G	0.096418	0.015097	0.021429	9.756	1.75e-10	444	FALSE	COL17A1	11111
Hypertension	hypertension	rs805894	10	105860083	T	C	0.096127	0.015652	0.021423	9.07482	8.42e-10	444	FALSE	COL17A1	14323
Hypertension	hypertension	rs548102	10	105864566	G	A	0.095423	0.017223	0.021424	7.50974	3.09e-08	444	FALSE	SFR1	17250
Hypertension	hypertension	rs2476946	10	105867724	G	T	0.097262	0.013633	0.021403	11.9949	1.01e-12	444	FALSE	SFR1	14092
Hypertension	hypertension	rs805895	10	105870626	A	T	0.098042	0.013169	0.021402	12.9946	1.01e-13	444	FALSE	SFR1	11190
Hypertension	hypertension	rs60267411	10	105885642	G	A	-0.098627	0.013244	0.978825	13.0019	9.96e-14	444	FALSE	SFR1	-3826
Hypertension	hypertension	rs73331568	10	105892818	A	T	-0.098741	0.013239	0.978812	13.0384	9.15e-14	444	FALSE	WDR96	-3172
Hypertension	hypertension	rs658966	10	105948645	A	G	0.16732	0.025908	0.007536	9.96033	1.1e-10	444	FALSE	WDR96	-58999
Hypertension	hypertension	rs789577	10	105991884	T	G	0.170258	0.027973	0.007425	8.9249	1.19e-09	444	FALSE	WDR96	-102238
Hypertension	hypertension	rs505695	10	106073568	T	C	0.168505	0.022197	0.007688	13.4801	3.31e-14	445	FALSE	ITPRIP	-1674
Hypertension	hypertension	rs561253857	10	106117713	A	G	-0.199729	0.031194	0.993095	9.80225	1.58e-10	445	FALSE	CCDC147	-4191
Hypertension	hypertension	rs552331655	10	106117782	T	C	-0.16044	0.026526	0.991465	8.82211	1.51e-09	445	FALSE	CCDC147	-4260
Hypertension	hypertension	rs184289122	10	106191229	A	G	-0.196208	0.021947	0.992593	18.3858	4.11e-19	445	FALSE	CCDC147	-77707
Hypertension	hypertension	rs7076147	10	106250394	A	G	-0.190929	0.020219	0.991765	20.4133	3.86e-21	445	FALSE	CCDC147	35546
Hypertension	hypertension	rs4918086	10	106255526	G	A	0.117617	0.015105	0.015097	14.1421	7.21e-15	445	FALSE	CCDC147	40678
Hypertension	hypertension	rs4918087	10	106255540	A	G	0.189225	0.020049	0.008402	20.3941	4.04e-21	445	FALSE	CCDC147	40692
Hypertension	hypertension	rs4918088	10	106255700	G	A	0.11742	0.015107	0.015072	14.0936	8.06e-15	445	FALSE	CCDC147	40852
Hypertension	hypertension	rs4918090	10	106255830	C	G	0.189749	0.020057	0.008394	20.4869	3.26e-21	445	FALSE	CCDC147	40982
Hypertension	hypertension	rs2225254	10	106255912	C	T	0.189462	0.020064	0.008372	20.4143	3.85e-21	445	FALSE	CCDC147	41064
Hypertension	hypertension	rs2209960	10	106255959	T	C	0.189851	0.020061	0.008393	20.5004	3.16e-21	445	FALSE	CCDC147	41111
Hypertension	hypertension	rs2209961	10	106255994	T	G	0.189813	0.020055	0.008396	20.5039	3.13e-21	445	FALSE	CCDC147	41146
Hypertension	hypertension	rs2209962	10	106256033	G	C	0.189894	0.020055	0.008394	20.5202	3.02e-21	445	FALSE	CCDC147	41185
Hypertension	hypertension	rs974907	10	106256574	T	C	0.18957	0.020058	0.008371	20.4466	3.58e-21	445	FALSE	CCDC147	41726
Hypertension	hypertension	rs2864015	10	106256775	C	G	0.189891	0.020058	0.008373	20.5138	3.06e-21	445	FALSE	CCDC147	41927
Hypertension	hypertension	rs2864016	10	106256824	A	G	0.189118	0.02001	0.008427	20.4486	3.56e-21	445	FALSE	CCDC147	41976
Hypertension	hypertension	rs2864017	10	106256905	G	A	0.189867	0.020062	0.00837	20.5009	3.16e-21	445	FALSE	CCDC147	42057
Hypertension	hypertension	rs4918093	10	106257509	G	A	0.190188	0.020053	0.008395	20.5852	2.6e-21	445	FALSE	CCDC147	42661
Hypertension	hypertension	rs10786797	10	106257746	C	T	0.189082	0.020042	0.008453	20.3776	4.19e-21	445	FALSE	CCDC147	42898
Hypertension	hypertension	rs4918094	10	106257773	A	G	0.18917	0.020035	0.008457	20.4103	3.89e-21	445	FALSE	CCDC147	42925
Hypertension	hypertension	rs7089462	10	106258266	G	A	0.190565	0.020026	0.008395	20.7175	1.92e-21	445	TRUE	CCDC147	43418
Hypertension	hypertension	rs74157123	10	106266644	C	T	-0.185708	0.019825	0.991469	20.1025	7.9e-21	445	FALSE	CCDC147	51796
Hypertension	hypertension	rs7091867	10	106268623	C	G	-0.176654	0.024825	0.990574	11.9371	1.16e-12	445	FALSE	CCDC147	53775
Hypertension	hypertension	rs75337836	10	106272188	G	T	-0.194251	0.020129	0.991788	21.2825	5.22e-22	446	FALSE	CCDC147	57340
Hypertension	hypertension	rs142760284	10	106272601	C	A	-0.197782	0.020401	0.992	21.4707	3.38e-22	446	FALSE	CCDC147	57753
Hypertension	hypertension	rs6584606	10	106277309	C	A	-0.120598	0.015102	0.985118	14.8327	1.47e-15	446	FALSE	CCDC147	62461
Hypertension	hypertension	rs6584607	10	106277315	C	A	-0.12097	0.015141	0.98516	14.8479	1.42e-15	446	FALSE	CCDC147	62467
Hypertension	hypertension	rs74926649	10	106277435	G	A	-0.121071	0.015175	0.985034	14.8078	1.56e-15	446	FALSE	CCDC147	62587
Hypertension	hypertension	rs73340922	10	106278958	T	C	-0.098015	0.0142	0.982838	11.2758	5.3e-12	446	FALSE	CCDC147	64110
Hypertension	hypertension	rs7081664	10	106279429	C	T	-0.125438	0.017758	0.985101	11.7736	1.68e-12	446	FALSE	CCDC147	64581
Hypertension	hypertension	rs74157128	10	106284237	C	T	-0.196256	0.019887	0.991519	22.2166	6.07e-23	446	FALSE	CCDC147	69389
Hypertension	hypertension	rs74157129	10	106285359	T	C	-0.1968	0.019878	0.991513	22.3531	4.44e-23	446	FALSE	CCDC147	70511
Hypertension	hypertension	rs574277571	10	106289667	G	A	-0.180808	0.02388	0.989792	13.4143	3.85e-14	446	FALSE	CCDC147	74819
Hypertension	hypertension	rs576629818	10	106291923	C	T	-0.206773	0.02031	0.9919	23.5867	2.59e-24	446	FALSE	CCDC147	77075
Hypertension	hypertension	rs7915231	10	106298479	C	T	-0.194534	0.01984	0.99146	21.9417	1.14e-22	446	FALSE	CCDC147	83631
Hypertension	hypertension	rs556058784	10	106322283	A	G	-0.210325	0.020352	0.99187	24.2773	5.28e-25	446	FALSE	SORCS3	78576
Hypertension	hypertension	rs535313355	10	106399140	T	C	-0.252819	0.02155	0.992365	31.0228	9.49e-32	446	FALSE	SORCS3	1719
Hypertension	hypertension	rs181200083	10	106520975	A	C	-0.260478	0.02029	0.991641	36.9561	1.11e-37	446	TRUE	SORCS3	-120116
Hypertension	hypertension	rs145158522	10	106629859	C	T	-0.201799	0.023886	0.989586	16.5065	3.12e-17	447	FALSE	SORCS3	-229000
Hypertension	hypertension	rs540369678	10	106805351	A	T	-0.256629	0.019702	0.991333	38.0159	9.64e-39	447	TRUE	SORCS3	-404492
Hypertension	hypertension	rs181012148	10	106859384	A	G	-0.198802	0.018438	0.988665	26.3478	4.49e-27	447	FALSE	SORCS3	-458525
Hypertension	hypertension	rs191784289	10	106894942	C	T	-0.213594	0.017602	0.989091	33.1221	7.55e-34	447	FALSE	SORCS3	-494083
Hypertension	hypertension	rs117816952	10	106903348	C	G	-0.212574	0.017529	0.989021	33.0833	8.25e-34	447	FALSE	SORCS3	-502489
Hypertension	hypertension	rs191572726	10	106983028	T	C	-0.158738	0.016092	0.986518	22.1965	6.36e-23	447	FALSE	SORCS3	-582169
Hypertension	hypertension	rs117464403	10	107158054	G	A	-0.104931	0.012733	0.978558	15.7444	1.8e-16	448	FALSE	NA	NA
Hypertension	hypertension	rs34250979	10	107164388	G	A	-0.103283	0.012678	0.978437	15.4063	3.92e-16	448	FALSE	NA	NA
Hypertension	hypertension	rs558325752	10	107269372	T	A	-0.338381	0.038927	0.99451	17.4267	3.74e-18	448	FALSE	NA	NA
Hypertension	hypertension	rs34232042	10	107269483	A	T	-0.104791	0.013193	0.978145	14.683	2.08e-15	448	FALSE	NA	NA
Hypertension	hypertension	rs12762222	10	107289232	T	C	-0.102237	0.016809	0.977866	8.91383	1.22e-09	448	FALSE	NA	NA
Hypertension	hypertension	rs117627418	10	107370555	C	T	-0.246773	0.021177	0.99204	30.6187	2.41e-31	448	TRUE	NA	NA
Hypertension	hypertension	rs531781871	10	107451832	T	C	-0.256568	0.030893	0.992876	15.979	1.05e-16	448	FALSE	NA	NA
Hypertension	hypertension	rs118040239	10	107492579	C	G	-0.051883	0.009467	0.960101	7.3624	4.34e-08	448	FALSE	NA	NA
Hypertension	hypertension	rs11192613	10	107573809	T	C	-0.021039	0.00376	0.407964	7.64531	2.26e-08	448	FALSE	NA	NA
Hypertension	hypertension	rs35393992	10	107607042	G	C	-0.031637	0.00565	0.87777	7.65642	2.21e-08	448	FALSE	NA	NA
Hypertension	hypertension	rs2460926	10	107622688	C	A	-0.032692	0.005715	0.881863	7.96349	1.09e-08	449	FALSE	NA	NA
Hypertension	hypertension	rs2460927	10	107625071	G	A	-0.032704	0.005714	0.881856	7.96914	1.07e-08	449	FALSE	NA	NA
Hypertension	hypertension	rs1496072	10	107626047	C	T	-0.032675	0.005712	0.881731	7.96274	1.09e-08	449	FALSE	NA	NA
Hypertension	hypertension	rs2842299	10	107626174	T	C	-0.032681	0.005712	0.881731	7.96544	1.08e-08	449	FALSE	NA	NA
Hypertension	hypertension	rs1496073	10	107626585	G	A	-0.03268	0.005712	0.881732	7.96519	1.08e-08	449	FALSE	NA	NA
Hypertension	hypertension	rs2644515	10	107627419	T	C	-0.032663	0.005713	0.881766	7.95394	1.11e-08	449	FALSE	NA	NA
Hypertension	hypertension	rs1496074	10	107627629	A	G	-0.03268	0.005712	0.881731	7.96521	1.08e-08	449	FALSE	NA	NA
Hypertension	hypertension	rs1496075	10	107627654	C	T	-0.03268	0.005712	0.881731	7.96522	1.08e-08	449	FALSE	NA	NA
Hypertension	hypertension	rs1496076	10	107627716	C	T	-0.032684	0.005712	0.881733	7.96678	1.08e-08	449	FALSE	NA	NA
Hypertension	hypertension	rs2842300	10	107628410	A	T	-0.032755	0.005713	0.881756	7.99483	1.01e-08	449	FALSE	NA	NA
Hypertension	hypertension	rs1908642	10	107628773	T	C	-0.032666	0.005712	0.88173	7.95899	1.1e-08	449	FALSE	NA	NA
Hypertension	hypertension	rs1908643	10	107628876	G	A	-0.032703	0.005712	0.881732	7.97541	1.06e-08	449	FALSE	NA	NA
Hypertension	hypertension	rs1496055	10	107630624	T	C	-0.032742	0.005712	0.881695	7.99334	1.02e-08	449	FALSE	NA	NA
Hypertension	hypertension	rs1603345	10	107630997	C	T	-0.032754	0.005712	0.881693	7.99881	1e-08	449	FALSE	NA	NA
Hypertension	hypertension	rs1603344	10	107631062	C	A	-0.032779	0.005711	0.881686	8.01067	9.76e-09	449	FALSE	NA	NA
Hypertension	hypertension	rs2263601	10	107631164	T	G	-0.03278	0.005711	0.881685	8.01092	9.75e-09	449	FALSE	NA	NA
Hypertension	hypertension	rs2644509	10	107631509	G	A	-0.03275	0.005712	0.881706	7.99581	1.01e-08	449	FALSE	NA	NA
Hypertension	hypertension	rs2842312	10	107631651	A	T	-0.03322	0.00573	0.882542	8.16113	6.9e-09	449	FALSE	NA	NA
Hypertension	hypertension	rs10884237	10	107632783	C	T	-0.032994	0.005739	0.883095	8.03672	9.19e-09	449	FALSE	NA	NA
Hypertension	hypertension	rs1390491	10	107634517	C	A	-0.03243	0.005709	0.881669	7.861	1.38e-08	449	FALSE	NA	NA
Hypertension	hypertension	rs2256861	10	107635152	C	A	-0.032635	0.005727	0.882694	7.90574	1.24e-08	449	FALSE	NA	NA
Hypertension	hypertension	rs2256958	10	107635352	C	A	-0.032591	0.005727	0.882694	7.88629	1.3e-08	449	FALSE	NA	NA
Hypertension	hypertension	rs2172976	10	107635776	T	A	-0.032586	0.005727	0.882693	7.88406	1.31e-08	449	FALSE	NA	NA
Hypertension	hypertension	rs11597186	10	107636877	C	T	-0.032777	0.005735	0.882993	7.95049	1.12e-08	449	FALSE	NA	NA
Hypertension	hypertension	rs2644507	10	107636894	A	C	-0.031491	0.005665	0.8793	7.55504	2.79e-08	449	FALSE	NA	NA
Hypertension	hypertension	rs965375	10	107637458	T	C	-0.032599	0.005727	0.882688	7.89029	1.29e-08	449	FALSE	NA	NA
Hypertension	hypertension	rs1353438	10	107638382	C	T	-0.032588	0.005727	0.882698	7.88471	1.3e-08	449	FALSE	NA	NA
Hypertension	hypertension	rs1496054	10	107638734	C	G	-0.032588	0.005727	0.882698	7.88471	1.3e-08	449	FALSE	NA	NA
Hypertension	hypertension	rs1496053	10	107638795	C	T	-0.032588	0.005727	0.882698	7.88471	1.3e-08	449	FALSE	NA	NA
Hypertension	hypertension	rs2495102	10	107639825	G	A	-0.032624	0.005729	0.882723	7.89781	1.27e-08	449	FALSE	NA	NA
Hypertension	hypertension	rs2495103	10	107639834	C	T	-0.032598	0.005727	0.882688	7.88999	1.29e-08	449	FALSE	NA	NA
Hypertension	hypertension	rs2495104	10	107639890	T	G	-0.032568	0.005726	0.882656	7.87847	1.32e-08	449	FALSE	NA	NA
Hypertension	hypertension	rs72641311	10	107640121	T	G	-0.032583	0.005727	0.882689	7.88348	1.31e-08	449	FALSE	NA	NA
Hypertension	hypertension	rs3001734	10	107640531	A	G	-0.032586	0.005727	0.882684	7.88491	1.3e-08	449	FALSE	NA	NA
Hypertension	hypertension	rs11192644	10	107640811	C	T	-0.032812	0.005735	0.88301	7.9649	1.08e-08	449	FALSE	NA	NA
Hypertension	hypertension	rs1496070	10	107641688	C	G	-0.032611	0.005727	0.882668	7.89641	1.27e-08	449	FALSE	NA	NA
Hypertension	hypertension	rs1472340	10	107641838	A	G	-0.032588	0.005728	0.882696	7.88249	1.31e-08	449	FALSE	NA	NA
Hypertension	hypertension	rs2460928	10	107642056	G	A	-0.032608	0.005727	0.882663	7.89519	1.27e-08	449	FALSE	NA	NA
Hypertension	hypertension	rs1353440	10	107643016	C	T	-0.032345	0.005724	0.882547	7.78505	1.64e-08	449	FALSE	NA	NA
Hypertension	hypertension	rs1874411	10	107644019	T	C	-0.032374	0.005724	0.882546	7.79787	1.59e-08	449	FALSE	NA	NA
Hypertension	hypertension	rs2460929	10	107645729	G	T	-0.03238	0.005724	0.882543	7.80047	1.58e-08	449	FALSE	NA	NA
Hypertension	hypertension	rs2644524	10	107645858	C	T	-0.032373	0.005724	0.882547	7.79747	1.59e-08	449	FALSE	NA	NA
Hypertension	hypertension	rs2683650	10	107645913	T	C	-0.032374	0.005724	0.882546	7.79788	1.59e-08	449	FALSE	NA	NA
Hypertension	hypertension	rs2842303	10	107645945	T	G	-0.032374	0.005724	0.882546	7.79788	1.59e-08	449	FALSE	NA	NA
Hypertension	hypertension	rs2172977	10	107647065	T	C	-0.032368	0.005724	0.882529	7.79604	1.6e-08	449	FALSE	NA	NA
Hypertension	hypertension	rs2132419	10	107647259	C	G	-0.032374	0.005724	0.882546	7.79788	1.59e-08	449	FALSE	NA	NA
Hypertension	hypertension	rs2644525	10	107647706	T	C	-0.032373	0.005724	0.882542	7.79794	1.59e-08	449	FALSE	NA	NA
Hypertension	hypertension	rs2644526	10	107648387	C	T	-0.032321	0.005726	0.882604	7.76946	1.7e-08	449	FALSE	NA	NA
Hypertension	hypertension	rs2842304	10	107648501	A	G	-0.032321	0.005726	0.882604	7.76946	1.7e-08	449	FALSE	NA	NA
Hypertension	hypertension	rs2947402	10	107649745	G	C	-0.032363	0.005724	0.882543	7.79316	1.61e-08	449	FALSE	NA	NA
Hypertension	hypertension	rs3001735	10	107649850	G	A	-0.032379	0.005724	0.882542	7.80024	1.58e-08	449	FALSE	NA	NA
Hypertension	hypertension	rs2460930	10	107650121	A	T	-0.032378	0.005724	0.882542	7.80018	1.58e-08	449	FALSE	NA	NA
Hypertension	hypertension	rs9420970	10	107650535	G	A	-0.032415	0.005724	0.882537	7.81643	1.53e-08	449	FALSE	NA	NA
Hypertension	hypertension	rs9419994	10	107650702	G	C	-0.032326	0.005725	0.882573	7.77472	1.68e-08	449	FALSE	NA	NA
Hypertension	hypertension	rs9419995	10	107650908	T	C	-0.032337	0.005725	0.882564	7.77951	1.66e-08	449	FALSE	NA	NA
Hypertension	hypertension	rs11598292	10	107651255	A	G	-0.032365	0.005734	0.882786	7.77004	1.7e-08	449	FALSE	NA	NA
Hypertension	hypertension	rs199659128	10	107651296	C	T	-0.032371	0.005734	0.882793	7.77168	1.69e-08	449	FALSE	NA	NA
Hypertension	hypertension	rs2495106	10	107652372	C	T	-0.032379	0.005724	0.882542	7.80027	1.58e-08	449	FALSE	NA	NA
Hypertension	hypertension	rs2683653	10	107654713	G	C	-0.03226	0.005723	0.882391	7.75095	1.77e-08	449	FALSE	NA	NA
Hypertension	hypertension	rs1845794	10	107655974	A	G	-0.032292	0.005723	0.882439	7.7645	1.72e-08	449	FALSE	NA	NA
Hypertension	hypertension	rs1845795	10	107656189	G	T	-0.032368	0.005724	0.882538	7.79582	1.6e-08	449	FALSE	NA	NA
Hypertension	hypertension	rs2683654	10	107657273	T	G	-0.03234	0.005724	0.882536	7.78353	1.65e-08	449	FALSE	NA	NA
Hypertension	hypertension	rs2266019	10	107657570	G	A	-0.03234	0.005724	0.882536	7.78355	1.65e-08	449	FALSE	NA	NA
Hypertension	hypertension	rs2644511	10	107657931	T	C	-0.032308	0.005724	0.882507	7.76896	1.7e-08	449	FALSE	NA	NA
Hypertension	hypertension	rs1496058	10	107658041	T	A	-0.032323	0.005724	0.882541	7.77569	1.68e-08	449	FALSE	NA	NA
Hypertension	hypertension	rs1496059	10	107658261	A	G	-0.03234	0.005724	0.882536	7.78355	1.65e-08	449	FALSE	NA	NA
Hypertension	hypertension	rs2495108	10	107659271	G	A	-0.03234	0.005724	0.882536	7.78364	1.65e-08	449	FALSE	NA	NA
Hypertension	hypertension	rs1496060	10	107659545	A	C	-0.032462	0.005722	0.882439	7.84163	1.44e-08	449	FALSE	NA	NA
Hypertension	hypertension	rs1496061	10	107659739	C	A	-0.03234	0.005724	0.882536	7.78364	1.65e-08	449	FALSE	NA	NA
Hypertension	hypertension	rs1353439	10	107660718	C	T	-0.032343	0.005724	0.882531	7.78521	1.64e-08	449	FALSE	NA	NA
Hypertension	hypertension	rs11192649	10	107661157	T	C	-0.032629	0.005732	0.882875	7.89108	1.29e-08	449	FALSE	NA	NA
Hypertension	hypertension	rs2644512	10	107661419	A	T	-0.032344	0.005724	0.882531	7.7856	1.64e-08	449	FALSE	NA	NA
Hypertension	hypertension	rs2644513	10	107661479	C	T	-0.032397	0.005724	0.882532	7.80929	1.55e-08	449	FALSE	NA	NA
Hypertension	hypertension	rs1496063	10	107662482	T	G	-0.032517	0.005724	0.882576	7.86207	1.37e-08	449	FALSE	NA	NA
Hypertension	hypertension	rs1496064	10	107663507	T	A	-0.032358	0.005724	0.882577	7.79085	1.62e-08	449	FALSE	NA	NA
Hypertension	hypertension	rs903797	10	107664229	T	C	-0.032383	0.005724	0.882566	7.8022	1.58e-08	449	FALSE	NA	NA
Hypertension	hypertension	rs903798	10	107664679	A	C	-0.032383	0.005724	0.882565	7.80229	1.58e-08	449	FALSE	NA	NA
Hypertension	hypertension	rs2256197	10	107665252	A	G	-0.032383	0.005724	0.882565	7.80233	1.58e-08	449	FALSE	NA	NA
Hypertension	hypertension	rs7911641	10	107665710	C	T	-0.032608	0.005731	0.88287	7.88377	1.31e-08	449	FALSE	NA	NA
Hypertension	hypertension	rs2683656	10	107665794	C	T	-0.032368	0.005724	0.882567	7.79537	1.6e-08	449	FALSE	NA	NA
Hypertension	hypertension	rs2683657	10	107665930	A	G	-0.032383	0.005724	0.882565	7.80233	1.58e-08	449	FALSE	NA	NA
Hypertension	hypertension	rs1496065	10	107666553	A	G	-0.03239	0.005724	0.882561	7.80562	1.56e-08	449	FALSE	NA	NA
Hypertension	hypertension	rs2495112	10	107666713	G	A	-0.032395	0.005724	0.882556	7.80878	1.55e-08	449	FALSE	NA	NA
Hypertension	hypertension	rs2460933	10	107666918	G	A	-0.032217	0.005723	0.882508	7.73312	1.85e-08	449	FALSE	NA	NA
Hypertension	hypertension	rs962153	10	107667412	T	A	-0.032395	0.005724	0.882556	7.80878	1.55e-08	449	FALSE	NA	NA
Hypertension	hypertension	rs962152	10	107667439	T	A	-0.032399	0.005724	0.882554	7.80944	1.55e-08	449	FALSE	NA	NA
Hypertension	hypertension	rs962151	10	107667726	C	T	-0.032416	0.005727	0.882541	7.80962	1.55e-08	449	FALSE	NA	NA
Hypertension	hypertension	rs1496083	10	107668105	T	C	-0.031315	0.005674	0.879426	7.45739	3.49e-08	449	FALSE	NA	NA
Hypertension	hypertension	rs1826787	10	107668393	C	T	-0.032463	0.00573	0.882542	7.82258	1.5e-08	449	FALSE	NA	NA
Hypertension	hypertension	rs1826786	10	107668404	A	T	-0.032463	0.00573	0.882542	7.82254	1.5e-08	449	FALSE	NA	NA
Hypertension	hypertension	rs2842302	10	107669690	G	A	-0.032434	0.00573	0.882531	7.81035	1.55e-08	449	FALSE	NA	NA
Hypertension	hypertension	rs2644529	10	107669899	T	C	-0.032433	0.00573	0.882531	7.80985	1.55e-08	449	FALSE	NA	NA
Hypertension	hypertension	rs2644528	10	107670109	T	C	-0.032444	0.00573	0.882526	7.81495	1.53e-08	449	FALSE	NA	NA
Hypertension	hypertension	rs2460935	10	107670341	C	G	-0.032448	0.00573	0.882526	7.81635	1.53e-08	449	FALSE	NA	NA
Hypertension	hypertension	rs2460936	10	107670859	T	C	-0.032452	0.00573	0.882521	7.81813	1.52e-08	449	FALSE	NA	NA
Hypertension	hypertension	rs2460937	10	107671308	T	C	-0.032441	0.00573	0.882526	7.81296	1.54e-08	449	FALSE	NA	NA
Hypertension	hypertension	rs2683658	10	107673107	C	T	-0.032449	0.00573	0.882525	7.81626	1.53e-08	449	FALSE	NA	NA
Hypertension	hypertension	rs2842305	10	107673254	A	G	-0.032444	0.005731	0.882526	7.81159	1.54e-08	449	FALSE	NA	NA
Hypertension	hypertension	rs2842306	10	107673964	G	T	-0.032453	0.005736	0.882517	7.80409	1.57e-08	449	FALSE	NA	NA
Hypertension	hypertension	rs1587169	10	107674158	T	C	-0.032369	0.005737	0.882546	7.76402	1.72e-08	449	FALSE	NA	NA
Hypertension	hypertension	rs2683660	10	107674841	C	T	-0.032426	0.00574	0.882532	7.78228	1.65e-08	449	FALSE	NA	NA
Hypertension	hypertension	rs10884240	10	107675108	A	G	-0.032459	0.005741	0.88251	7.79472	1.6e-08	449	FALSE	NA	NA
Hypertension	hypertension	rs10884241	10	107675305	A	G	-0.032429	0.005742	0.882493	7.77908	1.66e-08	449	FALSE	NA	NA
Hypertension	hypertension	rs111429069	10	107675557	G	A	-0.032419	0.005742	0.882488	7.77378	1.68e-08	449	FALSE	NA	NA
Hypertension	hypertension	rs112199015	10	107675578	C	G	-0.032421	0.005742	0.882488	7.77454	1.68e-08	449	FALSE	NA	NA
Hypertension	hypertension	rs149825040	10	107675731	A	C	-0.032506	0.005743	0.882484	7.8104	1.55e-08	449	FALSE	NA	NA
Hypertension	hypertension	rs9419999	10	107675834	T	C	-0.032461	0.005743	0.882519	7.78994	1.62e-08	449	FALSE	NA	NA
Hypertension	hypertension	rs2460940	10	107676245	C	A	-0.032367	0.005745	0.882542	7.74431	1.8e-08	449	FALSE	NA	NA
Hypertension	hypertension	rs2644518	10	107676610	T	G	-0.032359	0.005746	0.882558	7.73717	1.83e-08	449	FALSE	NA	NA
Hypertension	hypertension	rs2644519	10	107677186	C	A	-0.032352	0.005746	0.882548	7.73402	1.84e-08	449	FALSE	NA	NA
Hypertension	hypertension	rs11592967	10	107694960	G	A	-0.058952	0.00942	0.95965	9.39682	4.01e-10	449	FALSE	NA	NA
Hypertension	hypertension	rs143109501	10	107743927	T	C	-0.171914	0.020564	0.989751	16.1797	6.61e-17	449	FALSE	NA	NA
Hypertension	hypertension	rs145006568	10	107745893	G	T	-0.138807	0.015621	0.985972	18.1734	6.71e-19	449	TRUE	NA	NA
Hypertension	hypertension	rs77901741	10	115678858	A	G	-0.086714	0.015755	0.985296	7.41981	3.8e-08	450	FALSE	NHLRC2	1905
Hypertension	hypertension	rs11817866	10	115690539	A	T	0.021193	0.00373	0.5317	7.86455	1.37e-08	450	FALSE	NHLRC2	13586
Hypertension	hypertension	rs151598	10	115697178	A	G	-0.021712	0.003727	0.460186	8.23268	5.85e-09	450	FALSE	NHLRC2	20225
Hypertension	hypertension	rs151545	10	115700005	C	A	0.040149	0.005829	0.879366	11.2297	5.89e-12	450	FALSE	NHLRC2	23052
Hypertension	hypertension	rs11196549	10	115707298	G	A	-0.081262	0.009459	0.959919	17.039	9.14e-18	450	FALSE	NHLRC2	30345
Hypertension	hypertension	rs11196553	10	115710997	C	T	-0.080725	0.009329	0.959526	17.2755	5.3e-18	450	FALSE	NHLRC2	34044
Hypertension	hypertension	rs60444686	10	115717311	G	A	-0.073976	0.009746	0.962836	13.4775	3.33e-14	450	FALSE	NHLRC2	40358
Hypertension	hypertension	rs151595	10	115719765	T	C	-0.022143	0.004	0.31739	7.49738	3.18e-08	450	FALSE	NHLRC2	42812
Hypertension	hypertension	rs180942	10	115719809	T	G	-0.022076	0.004	0.317396	7.45586	3.5e-08	450	FALSE	NHLRC2	42856
Hypertension	hypertension	rs151596	10	115720155	G	C	-0.022245	0.004	0.317854	7.56294	2.74e-08	450	FALSE	NHLRC2	43202
Hypertension	hypertension	rs151597	10	115720514	G	C	-0.039849	0.004162	0.277508	20.9664	1.08e-21	450	FALSE	NHLRC2	43561
Hypertension	hypertension	rs7086922	10	115720673	C	T	-0.080444	0.00932	0.959484	17.1931	6.41e-18	450	FALSE	NHLRC2	43720
Hypertension	hypertension	rs180941	10	115720674	G	A	-0.02196	0.004	0.317834	7.38511	4.12e-08	450	FALSE	NHLRC2	43721
Hypertension	hypertension	rs11196563	10	115721179	G	A	-0.076581	0.011505	0.951867	10.536	2.91e-11	450	FALSE	NHLRC2	44226
Hypertension	hypertension	rs460718	10	115721364	A	G	-0.039843	0.004164	0.277068	20.9379	1.15e-21	450	FALSE	NHLRC2	44411
Hypertension	hypertension	rs466328	10	115721369	G	T	-0.039727	0.004164	0.277012	20.8183	1.52e-21	450	FALSE	NHLRC2	44416
Hypertension	hypertension	rs462536	10	115721428	C	G	-0.039863	0.004164	0.277118	20.957	1.1e-21	450	FALSE	NHLRC2	44475
Hypertension	hypertension	rs467173	10	115721430	T	G	-0.03987	0.004164	0.277127	20.9634	1.09e-21	450	FALSE	NHLRC2	44477
Hypertension	hypertension	rs74157558	10	115721605	G	A	-0.070493	0.009891	0.954735	11.972	1.07e-12	450	FALSE	NHLRC2	44652
Hypertension	hypertension	rs180940	10	115722411	A	G	-0.040079	0.004163	0.27683	21.1863	6.51e-22	450	FALSE	NHLRC2	45458
Hypertension	hypertension	rs180939	10	115722568	C	T	-0.022378	0.003991	0.322362	7.67535	2.11e-08	450	FALSE	NHLRC2	45615
Hypertension	hypertension	rs74157559	10	115723149	C	G	-0.070489	0.01	0.95473	11.7278	1.87e-12	450	FALSE	NHLRC2	46196
Hypertension	hypertension	rs6585252	10	115723678	C	G	-0.070431	0.010422	0.954375	10.8386	1.45e-11	450	FALSE	NHLRC2	46725
Hypertension	hypertension	rs6585253	10	115723772	A	G	-0.070424	0.010176	0.954349	11.3297	4.68e-12	450	FALSE	NHLRC2	46819
Hypertension	hypertension	rs11196566	10	115724010	C	G	-0.07051	0.010017	0.954732	11.6958	2.01e-12	450	FALSE	NHLRC2	47057
Hypertension	hypertension	rs151599	10	115724039	G	A	-0.040025	0.004162	0.276802	21.1406	7.23e-22	450	FALSE	NHLRC2	47086
Hypertension	hypertension	rs74157560	10	115724697	C	T	-0.070532	0.010028	0.954734	11.6779	2.1e-12	450	FALSE	NHLRC2	47744
Hypertension	hypertension	rs74157561	10	115725280	A	G	-0.07058	0.010571	0.954366	10.5964	2.53e-11	450	FALSE	NHLRC2	48327
Hypertension	hypertension	rs74157562	10	115725365	T	C	-0.070554	0.010046	0.954735	11.6455	2.26e-12	450	FALSE	NHLRC2	48412
Hypertension	hypertension	rs151600	10	115727207	A	G	-0.023027	0.003978	0.322349	8.13926	7.26e-09	450	FALSE	NHLRC2	50254
Hypertension	hypertension	rs151601	10	115729293	G	A	-0.022538	0.003978	0.321901	7.82209	1.51e-08	450	FALSE	NHLRC2	52340
Hypertension	hypertension	rs151602	10	115729314	A	G	-0.022525	0.003978	0.321918	7.81376	1.54e-08	450	FALSE	NHLRC2	52361
Hypertension	hypertension	rs151603	10	115729981	G	A	-0.022505	0.003978	0.321524	7.80203	1.58e-08	450	FALSE	NHLRC2	53028
Hypertension	hypertension	rs180935	10	115730259	G	A	-0.0225	0.003978	0.321948	7.80124	1.58e-08	450	FALSE	NHLRC2	53306
Hypertension	hypertension	rs180934	10	115730730	A	G	-0.022969	0.003978	0.321077	8.0984	7.97e-09	450	FALSE	NHLRC2	53777
Hypertension	hypertension	rs180933	10	115731504	C	T	-0.036814	0.005431	0.269284	10.8989	1.26e-11	450	FALSE	NHLRC2	54551
Hypertension	hypertension	rs180932	10	115731668	T	C	-0.022777	0.003978	0.321536	7.97745	1.05e-08	450	FALSE	NHLRC2	54715
Hypertension	hypertension	rs180931	10	115731716	G	A	-0.022812	0.003978	0.321468	7.99935	1e-08	450	FALSE	NHLRC2	54763
Hypertension	hypertension	rs180930	10	115731884	C	T	-0.022841	0.003978	0.321449	8.01712	9.61e-09	450	FALSE	NHLRC2	54931
Hypertension	hypertension	rs180929	10	115732480	T	C	-0.022801	0.003978	0.321507	7.99219	1.02e-08	450	FALSE	NHLRC2	55527
Hypertension	hypertension	rs180928	10	115733127	G	A	-0.022784	0.003978	0.321038	7.97963	1.05e-08	450	FALSE	NHLRC2	56174
Hypertension	hypertension	rs11196573	10	115733158	T	C	-0.070374	0.009755	0.954711	12.2471	5.66e-13	450	FALSE	NHLRC2	56205
Hypertension	hypertension	rs180927	10	115733794	T	G	-0.022796	0.003978	0.321023	7.98712	1.03e-08	450	FALSE	NHLRC2	56841
Hypertension	hypertension	rs74157564	10	115733802	G	A	-0.070396	0.009782	0.954708	12.1919	6.43e-13	450	FALSE	NHLRC2	56849
Hypertension	hypertension	rs180926	10	115734588	C	T	-0.022746	0.003975	0.321774	7.96564	1.08e-08	450	FALSE	NHLRC2	57635
Hypertension	hypertension	rs180923	10	115735813	A	T	-0.022823	0.003977	0.321286	8.00961	9.78e-09	450	FALSE	NHLRC2	58860
Hypertension	hypertension	rs74157565	10	115735866	G	A	-0.070158	0.009155	0.954527	13.7236	1.89e-14	450	FALSE	NHLRC2	58913
Hypertension	hypertension	rs180922	10	115736097	C	T	-0.022794	0.003977	0.321244	7.99141	1.02e-08	450	FALSE	NHLRC2	59144
Hypertension	hypertension	rs180921	10	115736190	C	G	-0.022808	0.003977	0.321281	7.99959	1e-08	450	FALSE	NHLRC2	59237
Hypertension	hypertension	rs180919	10	115737076	A	G	-0.022804	0.003977	0.321298	7.99632	1.01e-08	450	FALSE	NHLRC2	60123
Hypertension	hypertension	rs180918	10	115737344	G	C	-0.023004	0.003979	0.321109	8.12079	7.57e-09	450	FALSE	NHLRC2	60391
Hypertension	hypertension	rs180917	10	115737363	T	G	-0.022798	0.003977	0.321749	7.99191	1.02e-08	450	FALSE	NHLRC2	60410
Hypertension	hypertension	rs180916	10	115737559	C	A	-0.022767	0.003978	0.321292	7.97082	1.07e-08	450	FALSE	NHLRC2	60606
Hypertension	hypertension	rs180915	10	115737849	G	A	-0.022585	0.003977	0.321753	7.85541	1.4e-08	450	FALSE	NHLRC2	60896
Hypertension	hypertension	rs180914	10	115738015	A	G	-0.022849	0.003978	0.321751	8.02392	9.46e-09	450	FALSE	NHLRC2	61062
Hypertension	hypertension	rs180913	10	115738559	T	A	-0.02314	0.003979	0.321101	8.20633	6.22e-09	450	FALSE	NHLRC2	61606
Hypertension	hypertension	rs180912	10	115741828	T	G	-0.022797	0.00398	0.321248	7.98246	1.04e-08	450	FALSE	ADRB1	61978
Hypertension	hypertension	rs180911	10	115742203	T	C	-0.022807	0.00398	0.321782	7.98768	1.03e-08	450	FALSE	ADRB1	61603
Hypertension	hypertension	rs180910	10	115742446	T	C	-0.022781	0.00398	0.321331	7.97012	1.07e-08	450	FALSE	ADRB1	61360
Hypertension	hypertension	rs180909	10	115742477	A	G	-0.022772	0.003981	0.32129	7.9633	1.09e-08	450	FALSE	ADRB1	61329
Hypertension	hypertension	rs180908	10	115743098	C	T	-0.022855	0.00398	0.321479	8.01713	9.61e-09	450	FALSE	ADRB1	60708
Hypertension	hypertension	rs74157566	10	115744346	C	T	-0.068016	0.009495	0.956871	12.0868	8.19e-13	450	FALSE	ADRB1	59460
Hypertension	hypertension	rs12415851	10	115744848	C	T	-0.023824	0.003996	0.320604	8.59267	2.55e-09	450	FALSE	ADRB1	58958
Hypertension	hypertension	rs60426937	10	115746103	C	T	-0.067815	0.009173	0.956865	12.8245	1.5e-13	450	FALSE	ADRB1	57703
Hypertension	hypertension	rs6585256	10	115746551	A	C	-0.033588	0.004385	0.24027	13.7071	1.96e-14	450	FALSE	ADRB1	57255
Hypertension	hypertension	rs74157567	10	115746691	C	G	-0.058312	0.010012	0.95012	8.22994	5.89e-09	450	FALSE	ADRB1	57115
Hypertension	hypertension	rs180898	10	115765397	A	C	0.057842	0.007656	0.935104	13.3607	4.36e-14	450	FALSE	ADRB1	38409
Hypertension	hypertension	rs2782980	10	115781527	T	C	-0.054743	0.007457	0.307847	12.6544	2.22e-13	450	FALSE	ADRB1	22279
Hypertension	hypertension	rs2782981	10	115781547	T	C	-0.054527	0.007709	0.307881	11.8026	1.58e-12	450	FALSE	ADRB1	22259
Hypertension	hypertension	rs72823013	10	115786233	G	A	-0.036081	0.005843	0.887422	9.16726	6.8e-10	450	FALSE	ADRB1	17573
Hypertension	hypertension	rs72823014	10	115786236	G	A	-0.036028	0.005842	0.887395	9.14417	7.18e-10	450	FALSE	ADRB1	17570
Hypertension	hypertension	rs72823015	10	115786611	G	T	-0.037881	0.005809	0.886572	10.1403	7.24e-11	450	FALSE	ADRB1	17195
Hypertension	hypertension	rs72823016	10	115788111	T	C	-0.0372	0.005807	0.886414	9.81236	1.54e-10	450	FALSE	ADRB1	15695
Hypertension	hypertension	rs7076938	10	115789375	C	T	-0.056391	0.004221	0.258735	39.938	1.15e-40	450	FALSE	ADRB1	14431
Hypertension	hypertension	rs2484294	10	115792062	G	A	-0.056323	0.004219	0.259524	39.8909	1.29e-40	450	FALSE	ADRB1	11744
Hypertension	hypertension	rs740746	10	115792787	G	A	-0.056331	0.004218	0.259603	39.9092	1.23e-40	450	FALSE	ADRB1	11019
Hypertension	hypertension	rs56012176	10	115793237	A	G	-0.037242	0.005809	0.886423	9.82718	1.49e-10	450	FALSE	ADRB1	10569
Hypertension	hypertension	rs72823017	10	115795225	G	A	-0.037275	0.00581	0.886443	9.84021	1.44e-10	450	FALSE	ADRB1	8581
Hypertension	hypertension	rs4619105	10	115795236	G	A	-0.037279	0.00581	0.886443	9.84239	1.44e-10	450	FALSE	ADRB1	8570
Hypertension	hypertension	rs17875416	10	115796337	A	G	-0.03728	0.00581	0.886439	9.84264	1.44e-10	450	FALSE	ADRB1	7469
Hypertension	hypertension	rs72823020	10	115797947	T	A	-0.037877	0.005764	0.883422	10.2889	5.14e-11	450	FALSE	ADRB1	5859
Hypertension	hypertension	rs55720524	10	115798184	G	T	-0.03726	0.00581	0.886444	9.83035	1.48e-10	450	FALSE	ADRB1	5622
Hypertension	hypertension	rs2773469	10	115798895	A	G	-0.056324	0.004219	0.259599	39.8809	1.32e-40	450	FALSE	ADRB1	4911
Hypertension	hypertension	rs1801253	10	115805056	G	C	-0.056689	0.004231	0.258306	40.1602	6.91e-41	450	TRUE	ADRB1	-1250
Hypertension	hypertension	rs3813720	10	115807016	C	T	-0.022216	0.003938	0.335219	7.76104	1.73e-08	450	FALSE	ADRB1	349
Hypertension	hypertension	rs10787517	10	115814806	T	A	-0.04615	0.005335	0.389397	17.2674	5.4e-18	450	FALSE	ADRB1	8139
Hypertension	hypertension	rs4917676	10	115822543	C	T	-0.05157	0.005141	0.157042	22.9207	1.2e-23	450	FALSE	ADRB1	15876
Hypertension	hypertension	rs855715	10	115823524	G	T	0.05843	0.006093	0.894503	21.0266	9.4e-22	450	FALSE	ADRB1	16857
Hypertension	hypertension	rs71486238	10	115851703	T	A	-0.028044	0.004581	0.795729	9.02253	9.49e-10	450	FALSE	C10orf118	28918
Hypertension	hypertension	rs7894562	10	115852542	A	G	-0.027641	0.00446	0.780521	9.22755	5.92e-10	450	FALSE	C10orf118	28079
Hypertension	hypertension	rs11592578	10	115853424	A	T	-0.027647	0.004459	0.780483	9.23537	5.82e-10	450	FALSE	C10orf118	27197
Hypertension	hypertension	rs17091304	10	115854106	A	G	-0.027697	0.004459	0.780472	9.26875	5.39e-10	450	FALSE	C10orf118	26515
Hypertension	hypertension	rs12784071	10	115854445	C	T	-0.027758	0.004458	0.780458	9.30691	4.93e-10	450	FALSE	C10orf118	26176
Hypertension	hypertension	rs17091310	10	115854569	C	T	-0.027615	0.004463	0.780796	9.19903	6.32e-10	450	FALSE	C10orf118	26052
Hypertension	hypertension	rs12765375	10	115854861	C	A	-0.027676	0.004458	0.780424	9.25723	5.53e-10	450	FALSE	C10orf118	25760
Hypertension	hypertension	rs12766317	10	115855089	G	C	-0.027613	0.004458	0.780459	9.21981	6.03e-10	450	FALSE	C10orf118	25532
Hypertension	hypertension	rs11598205	10	115855381	C	G	-0.027723	0.004458	0.780547	9.28557	5.18e-10	450	FALSE	C10orf118	25240
Hypertension	hypertension	rs12772946	10	115855543	T	C	-0.027631	0.004457	0.78049	9.23189	5.86e-10	450	FALSE	C10orf118	25078
Hypertension	hypertension	rs12772007	10	115855623	G	T	-0.027634	0.004457	0.78047	9.23356	5.84e-10	450	FALSE	C10orf118	24998
Hypertension	hypertension	rs17091321	10	115855712	A	G	-0.027618	0.004457	0.780491	9.22434	5.97e-10	450	FALSE	C10orf118	24909
Hypertension	hypertension	rs35416982	10	115856169	C	T	-0.027473	0.004457	0.780464	9.13681	7.3e-10	450	FALSE	C10orf118	24452
Hypertension	hypertension	rs35722931	10	115856450	G	A	-0.027464	0.004457	0.780462	9.13222	7.38e-10	450	FALSE	C10orf118	24171
Hypertension	hypertension	rs34718425	10	115856463	T	G	-0.027502	0.004456	0.780443	9.1564	6.98e-10	450	FALSE	C10orf118	24158
Hypertension	hypertension	rs12780590	10	115856818	T	C	-0.02751	0.004456	0.780459	9.16088	6.9e-10	450	FALSE	C10orf118	23803
Hypertension	hypertension	rs12778917	10	115856833	A	C	-0.027618	0.004456	0.78043	9.22839	5.91e-10	450	FALSE	C10orf118	23788
Hypertension	hypertension	rs12779122	10	115856923	A	G	-0.027544	0.004456	0.780417	9.18339	6.56e-10	450	FALSE	C10orf118	23698
Hypertension	hypertension	rs12779707	10	115857076	C	T	-0.027432	0.004457	0.780506	9.11074	7.75e-10	450	FALSE	C10orf118	23545
Hypertension	hypertension	rs112473590	10	115858759	G	A	-0.027123	0.004452	0.779967	8.94205	1.14e-09	450	FALSE	C10orf118	21862
Hypertension	hypertension	rs35166207	10	115859857	T	C	-0.027154	0.004452	0.780024	8.96019	1.1e-09	450	FALSE	C10orf118	20764
Hypertension	hypertension	rs12777288	10	115860058	T	C	-0.027278	0.004452	0.780031	9.03605	9.2e-10	450	FALSE	C10orf118	20563
Hypertension	hypertension	rs11595268	10	115860493	T	C	-0.027101	0.004453	0.780186	8.92467	1.19e-09	450	FALSE	C10orf118	20128
Hypertension	hypertension	rs11593066	10	115860532	G	A	-0.027128	0.004452	0.780096	8.94379	1.14e-09	450	FALSE	C10orf118	20089
Hypertension	hypertension	rs12781886	10	115860644	C	T	-0.027146	0.004452	0.78011	8.95385	1.11e-09	450	FALSE	C10orf118	19977
Hypertension	hypertension	rs12782306	10	115860856	C	T	-0.027014	0.004452	0.780131	8.87347	1.34e-09	450	FALSE	C10orf118	19765
Hypertension	hypertension	rs12783973	10	115860922	T	C	-0.027063	0.004452	0.780135	8.90344	1.25e-09	450	FALSE	C10orf118	19699
Hypertension	hypertension	rs12782726	10	115861013	C	T	-0.027045	0.004452	0.7801	8.89362	1.28e-09	450	FALSE	C10orf118	19608
Hypertension	hypertension	rs12784418	10	115861155	T	G	-0.02691	0.00445	0.779868	8.81862	1.52e-09	450	FALSE	C10orf118	19466
Hypertension	hypertension	rs12783121	10	115861192	C	T	-0.026911	0.00445	0.779868	8.81906	1.52e-09	450	FALSE	C10orf118	19429
Hypertension	hypertension	rs7081228	10	115861463	T	G	-0.026928	0.00445	0.779872	8.82915	1.48e-09	450	FALSE	C10orf118	19158
Hypertension	hypertension	rs12783626	10	115862755	A	G	-0.026918	0.00445	0.779868	8.82335	1.5e-09	450	FALSE	C10orf118	17866
Hypertension	hypertension	rs17091346	10	115863219	C	G	-0.026913	0.00445	0.779869	8.82047	1.51e-09	450	FALSE	C10orf118	17402
Hypertension	hypertension	rs34779461	10	115863574	C	T	-0.026914	0.00445	0.779871	8.82104	1.51e-09	450	FALSE	C10orf118	17047
Hypertension	hypertension	rs12766098	10	115863631	C	T	-0.02685	0.00445	0.779856	8.78156	1.65e-09	450	FALSE	C10orf118	16990
Hypertension	hypertension	rs12766120	10	115863708	A	G	-0.026914	0.00445	0.779871	8.82104	1.51e-09	450	FALSE	C10orf118	16913
Hypertension	hypertension	rs12768072	10	115863898	T	C	-0.026923	0.00445	0.779834	8.82574	1.49e-09	450	FALSE	C10orf118	16723
Hypertension	hypertension	rs12766743	10	115863906	C	G	-0.026923	0.00445	0.779834	8.82574	1.49e-09	450	FALSE	C10orf118	16715
Hypertension	hypertension	rs12767270	10	115864035	G	A	-0.026888	0.00445	0.779866	8.80547	1.57e-09	450	FALSE	C10orf118	16586
Hypertension	hypertension	rs66469068	10	115864130	G	T	-0.026583	0.004455	0.780263	8.60323	2.49e-09	450	FALSE	C10orf118	16491
Hypertension	hypertension	rs66653293	10	115864133	G	A	-0.026588	0.004455	0.780258	8.60597	2.48e-09	450	FALSE	C10orf118	16488
Hypertension	hypertension	rs7077873	10	115864462	G	A	-0.026887	0.00445	0.779867	8.8047	1.57e-09	450	FALSE	C10orf118	16159
Hypertension	hypertension	rs67827019	10	115865398	T	C	-0.026795	0.004451	0.779926	8.74645	1.79e-09	450	FALSE	C10orf118	15223
Hypertension	hypertension	rs67312759	10	115865738	T	C	-0.026891	0.00445	0.779841	8.8072	1.56e-09	450	FALSE	C10orf118	14883
Hypertension	hypertension	rs68189827	10	115865786	A	G	-0.026872	0.00445	0.779867	8.79557	1.6e-09	450	FALSE	C10orf118	14835
Hypertension	hypertension	rs34742988	10	115865830	A	C	-0.026872	0.00445	0.779867	8.79557	1.6e-09	450	FALSE	C10orf118	14791
Hypertension	hypertension	rs35489515	10	115865849	A	G	-0.026872	0.00445	0.779867	8.79557	1.6e-09	450	FALSE	C10orf118	14772
Hypertension	hypertension	rs35529029	10	115865981	C	T	-0.026884	0.00445	0.779865	8.8028	1.57e-09	450	FALSE	C10orf118	14640
Hypertension	hypertension	rs35196565	10	115866080	C	T	-0.027258	0.004476	0.781613	8.93365	1.17e-09	450	FALSE	C10orf118	14541
Hypertension	hypertension	rs34840453	10	115866092	T	A	-0.026885	0.004489	0.782631	8.66197	2.18e-09	450	FALSE	C10orf118	14529
Hypertension	hypertension	rs34714312	10	115866094	T	G	-0.026547	0.004466	0.780948	8.54422	2.86e-09	450	FALSE	C10orf118	14527
Hypertension	hypertension	rs12777663	10	115869446	A	G	-0.027001	0.004451	0.779836	8.87197	1.34e-09	450	FALSE	C10orf118	11175
Hypertension	hypertension	rs11598892	10	115873596	A	C	-0.026796	0.004447	0.779407	8.76134	1.73e-09	450	FALSE	C10orf118	7025
Hypertension	hypertension	rs67971452	10	115878143	T	C	-0.026973	0.004451	0.779978	8.85493	1.4e-09	450	FALSE	C10orf118	2478
Hypertension	hypertension	rs12763057	10	115879467	T	C	-0.026951	0.00445	0.779968	8.84182	1.44e-09	450	FALSE	C10orf118	1154
Hypertension	hypertension	rs73354387	10	115881536	A	G	-0.027018	0.00445	0.779942	8.88328	1.31e-09	450	FALSE	C10orf118	-915
Hypertension	hypertension	rs11596871	10	115883250	C	T	-0.027053	0.004451	0.780097	8.90257	1.25e-09	450	FALSE	C10orf118	-2629
Hypertension	hypertension	rs35807494	10	115883520	C	T	-0.026996	0.004451	0.780089	8.86865	1.35e-09	450	FALSE	C10orf118	-2899
Hypertension	hypertension	rs11594867	10	115886863	A	G	-0.027017	0.00445	0.779954	8.88258	1.31e-09	450	FALSE	C10orf118	-6242
Hypertension	hypertension	rs3740153	10	115887604	A	G	-0.027019	0.00445	0.779953	8.88375	1.31e-09	450	FALSE	C10orf118	-6983
Hypertension	hypertension	rs7075032	10	115888971	G	A	-0.027012	0.00445	0.779954	8.87924	1.32e-09	450	FALSE	C10orf118	-8350
Hypertension	hypertension	rs34819494	10	115893095	T	C	-0.027028	0.00445	0.780063	8.89007	1.29e-09	450	FALSE	C10orf118	-12474
Hypertension	hypertension	rs11595673	10	115896475	T	C	-0.026698	0.00445	0.77996	8.69279	2.03e-09	450	FALSE	C10orf118	-15854
Hypertension	hypertension	rs71484923	10	115899692	T	G	-0.026127	0.004774	0.814003	7.34249	4.54e-08	450	FALSE	C10orf118	-19071
Hypertension	hypertension	rs7095762	10	115910928	G	T	-0.027119	0.004456	0.781011	8.92436	1.19e-09	450	FALSE	C10orf118	-30307
Hypertension	hypertension	rs1061159	10	115922774	G	A	-0.026761	0.004451	0.780099	8.72622	1.88e-09	450	FALSE	C10orf118	-42153
Hypertension	hypertension	rs17091401	10	115933366	C	T	-0.030149	0.004373	0.767671	11.2499	5.62e-12	450	FALSE	C10orf118	-52745
Hypertension	hypertension	rs12242939	10	115936626	A	G	-0.03102	0.004366	0.766576	11.9012	1.26e-12	450	FALSE	TDRD1	2403
Hypertension	hypertension	rs12257959	10	115936832	G	T	-0.03446	0.005605	0.755805	9.09301	8.07e-10	450	FALSE	TDRD1	2197
Hypertension	hypertension	rs7073634	10	115945195	T	C	-0.030866	0.004456	0.766809	11.3514	4.45e-12	450	FALSE	TDRD1	-6166
Hypertension	hypertension	rs36013705	10	115946084	A	G	-0.030842	0.004448	0.766762	11.3704	4.26e-12	450	FALSE	TDRD1	-7055
Hypertension	hypertension	rs35777012	10	115946303	T	C	-0.030924	0.004492	0.766843	11.2196	6.03e-12	450	FALSE	TDRD1	-7274
Hypertension	hypertension	rs2480554	10	115948463	G	A	-0.020493	0.003735	0.445939	7.37729	4.19e-08	450	FALSE	TDRD1	-9434
Hypertension	hypertension	rs11196652	10	115949262	G	A	-0.031025	0.004551	0.767082	11.0174	9.61e-12	450	FALSE	TDRD1	-10233
Hypertension	hypertension	rs12767272	10	115952050	C	A	-0.032449	0.00562	0.756058	8.1006	7.93e-09	450	FALSE	TDRD1	-13021
Hypertension	hypertension	rs111647265	10	115952163	C	T	-0.042847	0.007134	0.86975	8.70953	1.95e-09	450	FALSE	TDRD1	-13134
Hypertension	hypertension	rs7077087	10	115954458	A	G	-0.033461	0.005601	0.75517	8.62457	2.37e-09	450	FALSE	TDRD1	-15429
Hypertension	hypertension	rs12769921	10	115955955	A	G	-0.030392	0.004362	0.765926	11.4747	3.35e-12	450	FALSE	TDRD1	-16926
Hypertension	hypertension	rs12240305	10	115958436	G	T	-0.030248	0.004363	0.76619	11.3657	4.31e-12	450	FALSE	TDRD1	-19407
Hypertension	hypertension	rs2616656	10	115958567	G	C	-0.02233	0.003706	0.478514	8.76103	1.73e-09	450	FALSE	TDRD1	-19538
Hypertension	hypertension	rs7085881	10	115959934	T	C	-0.030309	0.004363	0.766277	11.4094	3.9e-12	450	FALSE	TDRD1	-20905
Hypertension	hypertension	rs7910417	10	115960300	T	C	-0.030241	0.004364	0.766265	11.36	4.37e-12	450	FALSE	TDRD1	-21271
Hypertension	hypertension	rs7894260	10	115960383	G	A	-0.029541	0.004711	0.768226	9.43023	3.71e-10	450	FALSE	TDRD1	-21354
Hypertension	hypertension	rs7081008	10	115962361	T	G	-0.030229	0.004364	0.766327	11.3496	4.47e-12	450	FALSE	TDRD1	-23332
Hypertension	hypertension	rs7071230	10	115963447	A	G	-0.027424	0.004402	0.773398	9.31616	4.83e-10	450	FALSE	TDRD1	-24418
Hypertension	hypertension	rs10885537	10	115963813	C	T	-0.027378	0.004403	0.773561	9.28526	5.18e-10	450	FALSE	TDRD1	-24784
Hypertension	hypertension	rs17091424	10	115966147	C	G	-0.027331	0.004403	0.773455	9.25606	5.55e-10	450	FALSE	TDRD1	-27118
Hypertension	hypertension	rs1903892	10	115967845	C	T	-0.027566	0.004408	0.774049	9.38199	4.15e-10	450	FALSE	TDRD1	-28816
Hypertension	hypertension	rs1903891	10	115967863	G	A	-0.027529	0.004408	0.77406	9.35864	4.38e-10	450	FALSE	TDRD1	-28834
Hypertension	hypertension	rs17091430	10	115969639	A	G	-0.027601	0.004402	0.773345	9.43047	3.71e-10	450	FALSE	TDRD1	-30610
Hypertension	hypertension	rs10510001	10	115972382	G	A	-0.027695	0.004403	0.773575	9.48464	3.28e-10	450	FALSE	TDRD1	-33353
Hypertension	hypertension	rs11196655	10	115975988	T	C	-0.027783	0.004402	0.773457	9.54594	2.84e-10	450	FALSE	TDRD1	-36959
Hypertension	hypertension	rs11196657	10	115976570	T	C	-0.027742	0.004402	0.77346	9.52004	3.02e-10	450	FALSE	TDRD1	-37541
Hypertension	hypertension	rs12265237	10	115986065	G	A	-0.027477	0.004401	0.773445	9.35439	4.42e-10	450	FALSE	TDRD1	-47036
Hypertension	hypertension	rs3904200	10	115995561	A	G	-0.027494	0.004401	0.773433	9.36512	4.31e-10	450	FALSE	VWA2	3457
Hypertension	hypertension	rs12253210	10	115995699	T	C	-0.027494	0.004401	0.773433	9.3651	4.31e-10	450	FALSE	VWA2	3319
Hypertension	hypertension	rs3851558	10	116001484	G	A	-0.027589	0.004408	0.77422	9.39837	4e-10	450	FALSE	VWA2	-2466
Hypertension	hypertension	rs11597454	10	116002122	A	G	-0.02769	0.004408	0.774279	9.46124	3.46e-10	450	FALSE	VWA2	-3104
Hypertension	hypertension	rs11596614	10	116003877	T	C	-0.027693	0.004408	0.774264	9.46372	3.44e-10	450	FALSE	VWA2	-4859
Hypertension	hypertension	rs11597770	10	116005495	T	G	-0.02744	0.004401	0.773403	9.33086	4.67e-10	450	FALSE	VWA2	-6477
Hypertension	hypertension	rs3851559	10	116006436	T	C	-0.027403	0.004401	0.773415	9.30787	4.92e-10	450	FALSE	VWA2	-7418
Hypertension	hypertension	rs3851561	10	116006743	T	C	-0.027432	0.004402	0.773427	9.32401	4.74e-10	450	FALSE	VWA2	-7725
Hypertension	hypertension	rs9664945	10	116008497	G	A	-0.026922	0.004398	0.772994	9.01914	9.57e-10	450	FALSE	VWA2	-9479
Hypertension	hypertension	rs74236194	10	116013101	C	T	-0.052709	0.008705	0.915827	8.84045	1.44e-09	450	FALSE	VWA2	-14083
Hypertension	hypertension	rs11593345	10	116017921	T	G	-0.027331	0.004411	0.774614	9.22525	5.95e-10	450	FALSE	VWA2	-18903
Hypertension	hypertension	rs12773168	10	116020148	A	G	-0.027456	0.004411	0.774594	9.30242	4.98e-10	450	FALSE	VWA2	-21130
Hypertension	hypertension	rs12774618	10	116021999	A	G	-0.027583	0.004412	0.77468	9.3781	4.19e-10	450	FALSE	VWA2	-22981
Hypertension	hypertension	rs11599688	10	116023281	C	A	-0.027583	0.004412	0.774668	9.37809	4.19e-10	450	FALSE	VWA2	-24263
Hypertension	hypertension	rs7899113	10	116033345	T	G	-0.026899	0.004417	0.77468	8.9326	1.17e-09	450	FALSE	VWA2	-34327
Hypertension	hypertension	rs10885541	10	116034166	A	G	-0.026965	0.004419	0.774687	8.96766	1.08e-09	450	FALSE	VWA2	-35148
Hypertension	hypertension	rs7075077	10	116037239	C	G	-0.026615	0.0045	0.774428	8.46394	3.44e-09	450	FALSE	VWA2	-38221
Hypertension	hypertension	rs72830775	10	124130086	G	A	-0.043452	0.006115	0.899163	11.9038	1.25e-12	451	FALSE	PLEKHA1	4126
Hypertension	hypertension	rs4752688	10	124130822	A	T	-0.043639	0.006116	0.899183	11.9966	1.01e-12	451	FALSE	PLEKHA1	3390
Hypertension	hypertension	rs72830777	10	124131714	C	T	-0.041848	0.007563	0.885734	7.49181	3.22e-08	451	FALSE	PLEKHA1	2498
Hypertension	hypertension	rs72830780	10	124135862	A	G	-0.043848	0.006117	0.899282	12.1022	7.9e-13	451	FALSE	PLEKHA1	-1650
Hypertension	hypertension	rs75695674	10	124137964	G	A	-0.042049	0.007568	0.885918	7.5484	2.83e-08	451	FALSE	PLEKHA1	-3752
Hypertension	hypertension	rs9887977	10	124139893	T	G	-0.04373	0.006114	0.899238	12.051	8.89e-13	451	FALSE	PLEKHA1	-5681
Hypertension	hypertension	rs7914912	10	124141387	G	A	-0.043747	0.006114	0.899233	12.0613	8.68e-13	451	FALSE	PLEKHA1	-7175
Hypertension	hypertension	rs72830784	10	124143406	C	T	-0.0437	0.006114	0.899245	12.038	9.16e-13	451	FALSE	PLEKHA1	-9194
Hypertension	hypertension	rs72830788	10	124145772	C	T	-0.043608	0.006113	0.899225	11.9917	1.02e-12	451	FALSE	PLEKHA1	-11560
Hypertension	hypertension	rs72830790	10	124147560	C	G	-0.043664	0.006113	0.899248	12.0212	9.52e-13	451	FALSE	PLEKHA1	-13348
Hypertension	hypertension	rs72830792	10	124148234	G	A	-0.043656	0.006113	0.899254	12.0169	9.62e-13	451	FALSE	PLEKHA1	-14022
Hypertension	hypertension	rs72830795	10	124151184	T	C	-0.043615	0.006113	0.899255	11.9978	1.01e-12	451	FALSE	PLEKHA1	-16972
Hypertension	hypertension	rs10399971	10	124155845	T	C	-0.043656	0.006112	0.899248	12.022	9.51e-13	451	FALSE	PLEKHA1	-21633
Hypertension	hypertension	rs4752692	10	124156852	C	T	-0.043624	0.006112	0.899262	12.0054	9.88e-13	451	FALSE	PLEKHA1	-22640
Hypertension	hypertension	rs12218910	10	124158082	T	A	0.041604	0.00601	0.104675	11.3382	4.59e-12	451	FALSE	PLEKHA1	-23870
Hypertension	hypertension	rs72830799	10	124158516	G	A	-0.043567	0.006113	0.899277	11.9716	1.07e-12	451	FALSE	PLEKHA1	-24304
Hypertension	hypertension	rs72830800	10	124160106	G	A	-0.043536	0.006111	0.89922	11.9635	1.09e-12	451	FALSE	PLEKHA1	-25894
Hypertension	hypertension	rs17649042	10	124161144	C	T	-0.043527	0.006115	0.899359	11.9435	1.14e-12	451	FALSE	PLEKHA1	-26932
Hypertension	hypertension	rs4752693	10	124163611	C	T	-0.043812	0.00611	0.899175	12.1107	7.75e-13	451	FALSE	PLEKHA1	-29399
Hypertension	hypertension	rs72830801	10	124164988	G	A	-0.043751	0.006108	0.899271	12.0857	8.21e-13	451	FALSE	PLEKHA1	-30776
Hypertension	hypertension	rs76935275	10	124166835	T	G	-0.043517	0.006057	0.897033	12.1518	7.05e-13	451	FALSE	PLEKHA1	-32623
Hypertension	hypertension	rs7084703	10	124171079	T	A	-0.043779	0.006107	0.899271	12.1029	7.89e-13	451	FALSE	PLEKHA1	-36867
Hypertension	hypertension	rs4751891	10	124174941	T	C	-0.041818	0.005999	0.895113	11.4842	3.28e-12	451	FALSE	PLEKHA1	-40729
Hypertension	hypertension	rs72832707	10	124177898	C	T	-0.043762	0.006108	0.899271	12.0912	8.11e-13	451	FALSE	PLEKHA1	-43686
Hypertension	hypertension	rs41307060	10	124179096	T	C	-0.043799	0.00611	0.899331	12.1023	7.9e-13	451	FALSE	PLEKHA1	-44884
Hypertension	hypertension	rs72832710	10	124179856	A	G	-0.043815	0.00611	0.899319	12.1107	7.75e-13	451	FALSE	PLEKHA1	-45644
Hypertension	hypertension	rs41317040	10	124183181	C	T	-0.043606	0.006108	0.899252	12.0094	9.79e-13	451	FALSE	PLEKHA1	-48969
Hypertension	hypertension	rs9783213	10	124184567	G	A	-0.04378	0.006108	0.899271	12.0998	7.95e-13	451	FALSE	PLEKHA1	-50355
Hypertension	hypertension	rs2292623	10	124186127	A	G	-0.041989	0.005998	0.895038	11.5778	2.64e-12	451	FALSE	PLEKHA1	-51915
Hypertension	hypertension	rs952508	10	124187107	G	A	-0.04379	0.006108	0.899274	12.1042	7.87e-13	451	FALSE	PLEKHA1	-52895
Hypertension	hypertension	rs72832715	10	124188743	G	A	-0.043801	0.006109	0.89928	12.108	7.8e-13	451	FALSE	PLEKHA1	-54531
Hypertension	hypertension	rs72832716	10	124189113	G	A	-0.043802	0.006116	0.899457	12.0823	8.27e-13	451	FALSE	PLEKHA1	-54901
Hypertension	hypertension	rs17103541	10	124190121	A	G	-0.0438	0.006108	0.899271	12.1087	7.79e-13	451	FALSE	PLEKHA1	-55909
Hypertension	hypertension	rs72832718	10	124192245	C	T	-0.043815	0.006109	0.89927	12.1155	7.67e-13	451	FALSE	PLEKHA1	378
Hypertension	hypertension	rs10510111	10	124192474	A	C	-0.043813	0.006109	0.89927	12.1143	7.69e-13	451	FALSE	PLEKHA1	607
Hypertension	hypertension	rs4752695	10	124195041	G	C	-0.042263	0.00601	0.89536	11.6761	2.11e-12	451	FALSE	PLEKHA1	3174
Hypertension	hypertension	rs12098648	10	124197243	A	G	-0.043778	0.00611	0.899203	12.0906	8.12e-13	451	FALSE	PLEKHA1	5376
Hypertension	hypertension	rs111348404	10	124197641	G	A	-0.043831	0.00611	0.899192	12.1194	7.6e-13	451	FALSE	PLEKHA1	5774
Hypertension	hypertension	rs72834434	10	124202251	A	T	-0.043699	0.00611	0.898948	12.05	8.91e-13	451	FALSE	PLEKHA1	10384
Hypertension	hypertension	rs550190021	10	124202610	T	A	-0.047295	0.00644	0.906121	12.6648	2.16e-13	451	FALSE	PLEKHA1	10743
Hypertension	hypertension	rs544650814	10	124202612	G	T	-0.047296	0.00644	0.906121	12.6651	2.16e-13	451	TRUE	PLEKHA1	10745
Hypertension	hypertension	rs190025001	10	124202617	G	C	-0.047028	0.006461	0.906722	12.4533	3.52e-13	451	FALSE	PLEKHA1	10750
Hypertension	hypertension	rs180901369	10	124202618	G	A	-0.047027	0.006461	0.906722	12.4532	3.52e-13	451	FALSE	PLEKHA1	10751
Hypertension	hypertension	rs546581590	10	124202628	C	T	-0.046161	0.006407	0.905436	12.2184	6.05e-13	451	FALSE	PLEKHA1	10761
Hypertension	hypertension	rs566620821	10	124202629	T	G	-0.046167	0.006407	0.905434	12.2213	6.01e-13	451	FALSE	PLEKHA1	10762
Hypertension	hypertension	rs529094365	10	124202632	A	G	-0.045782	0.00638	0.904707	12.1247	7.5e-13	451	FALSE	PLEKHA1	10765
Hypertension	hypertension	rs548667482	10	124202643	G	A	-0.046171	0.006365	0.904509	12.3734	4.23e-13	451	FALSE	PLEKHA1	10776
Hypertension	hypertension	rs185803389	10	124202647	T	C	-0.046213	0.006365	0.904491	12.3952	4.03e-13	451	FALSE	PLEKHA1	10780
Hypertension	hypertension	rs143158497	10	124202660	T	A	-0.045354	0.006264	0.901597	12.3327	4.65e-13	451	FALSE	PLEKHA1	10793
Hypertension	hypertension	rs2421027	10	124203648	A	G	-0.044019	0.00613	0.899539	12.1433	7.19e-13	451	FALSE	ARMS2	10521
Hypertension	hypertension	rs72834437	10	124205304	A	G	-0.04462	0.006128	0.899507	12.4635	3.44e-13	451	FALSE	ARMS2	8865
Hypertension	hypertension	rs72834439	10	124213016	A	C	-0.042392	0.005884	0.890186	12.2175	6.06e-13	451	FALSE	ARMS2	1153
Hypertension	hypertension	rs10490922	10	124214034	A	T	-0.042845	0.005898	0.89086	12.4091	3.9e-13	451	FALSE	ARMS2	135
Hypertension	hypertension	rs10490923	10	124214251	G	A	-0.042872	0.005901	0.891006	12.4126	3.87e-13	451	FALSE	ARMS2	-82
Hypertension	hypertension	rs17623531	10	124214921	C	T	-0.042717	0.005901	0.890996	12.3262	4.72e-13	451	FALSE	ARMS2	-752
Hypertension	hypertension	rs36213074	10	124216397	T	C	-0.04269	0.005919	0.891703	12.2429	5.72e-13	451	FALSE	ARMS2	-2228
Hypertension	hypertension	rs7088128	10	124216410	A	G	-0.042758	0.005919	0.891697	12.2789	5.26e-13	451	FALSE	ARMS2	-2241
Hypertension	hypertension	rs4752698	10	124216822	T	G	-0.041796	0.007226	0.870699	8.12552	7.49e-09	451	FALSE	ARMS2	-2653
Hypertension	hypertension	rs72834444	10	124224904	A	G	-0.042817	0.005943	0.89249	12.2165	6.07e-13	451	FALSE	HTRA1	-3863
Hypertension	hypertension	rs74895474	10	124230397	A	G	-0.042238	0.006244	0.903805	10.8594	1.38e-11	451	FALSE	HTRA1	-9356
Hypertension	hypertension	rs72834448	10	124232420	G	A	-0.041234	0.005929	0.89228	11.4348	3.67e-12	451	FALSE	HTRA1	-11379
Hypertension	hypertension	rs77802229	10	124233587	C	T	-0.041651	0.005946	0.892606	11.5897	2.57e-12	451	FALSE	HTRA1	-12546
Hypertension	hypertension	rs4752699	10	124234320	G	A	-0.03126	0.005512	0.870726	7.83752	1.45e-08	451	FALSE	HTRA1	-13279
Hypertension	hypertension	rs7093894	10	124234880	C	A	-0.032314	0.005543	0.871527	8.24428	5.7e-09	451	FALSE	HTRA1	-13839
Hypertension	hypertension	rs17696741	10	124235059	G	A	-0.040946	0.005989	0.892801	11.0745	8.42e-12	451	FALSE	HTRA1	-14018
Hypertension	hypertension	rs79057333	10	124235187	G	A	-0.041053	0.006	0.892984	11.0922	8.09e-12	451	FALSE	HTRA1	-14146
Hypertension	hypertension	rs72834453	10	124235226	T	G	-0.040595	0.005998	0.892885	10.8705	1.35e-11	451	FALSE	HTRA1	-14185
Hypertension	hypertension	rs9419374	10	133729749	A	G	0.023066	0.00384	0.371539	8.7096	1.95e-09	452	FALSE	PPP2R2D	18206
Hypertension	hypertension	rs4372367	10	133757762	A	G	0.022824	0.003824	0.373025	8.60954	2.46e-09	452	FALSE	PPP2R2D	-9807
Hypertension	hypertension	rs9419219	10	133759974	T	C	0.022906	0.003823	0.373485	8.67055	2.14e-09	452	FALSE	PPP2R2D	-12019
Hypertension	hypertension	rs9314879	10	133767455	A	C	0.023224	0.003825	0.372494	8.88684	1.3e-09	452	FALSE	PPP2R2D	-19500
Hypertension	hypertension	rs7096563	10	133770229	A	G	0.023137	0.003824	0.372487	8.82542	1.49e-09	452	FALSE	PPP2R2D	-22274
Hypertension	hypertension	rs7075018	10	133777904	A	G	0.023452	0.003829	0.370722	9.02952	9.34e-10	452	FALSE	BNIP3	3674
Hypertension	hypertension	rs3793742	10	133797034	T	C	0.025484	0.003857	0.365181	10.3919	4.06e-11	452	TRUE	BNIP3	1599
Hypertension	hypertension	rs9419235	10	133806576	A	G	0.021128	0.003713	0.500814	7.88611	1.3e-08	452	FALSE	BNIP3	11141
Hypertension	hypertension	rs9419402	10	133806735	G	A	0.021262	0.003714	0.501055	7.97427	1.06e-08	452	FALSE	BNIP3	11300
Hypertension	hypertension	rs10747071	10	133810029	A	G	0.022056	0.004024	0.507871	7.36274	4.34e-08	452	FALSE	BNIP3	14594
Hypertension	hypertension	rs9419406	10	133811201	C	A	0.021773	0.003734	0.51286	8.24735	5.66e-09	452	FALSE	BNIP3	15766
Hypertension	hypertension	rs11146518	10	133814737	C	G	-0.023171	0.003776	0.463261	9.06041	8.7e-10	452	FALSE	BNIP3	19302
Hypertension	hypertension	rs7074509	10	133814879	A	C	-0.02149	0.003771	0.497334	7.90638	1.24e-08	452	FALSE	BNIP3	19444
Hypertension	hypertension	rs4880276	10	133815227	C	A	0.022818	0.003782	0.515993	8.78114	1.66e-09	452	FALSE	BNIP3	19792
Hypertension	hypertension	rs11029977	11	1494775	T	C	0.021099	0.003842	0.365579	7.39042	4.07e-08	453	FALSE	MOB2	-4088
Hypertension	hypertension	rs7112878	11	1545651	G	A	0.020907	0.003771	0.400965	7.51933	3.02e-08	453	TRUE	MOB2	23174
Hypertension	hypertension	rs147555546	11	1798452	G	C	-0.103394	0.014792	0.983765	11.5445	2.85e-12	454	FALSE	CTSD	13230
Hypertension	hypertension	rs140029833	11	1815441	C	T	-0.124021	0.020015	0.989509	9.22468	5.96e-10	454	FALSE	CTSD	30219
Hypertension	hypertension	rs145422110	11	1830431	C	T	-0.098463	0.017116	0.97854	8.04537	9.01e-09	454	FALSE	SYT8	18278
Hypertension	hypertension	rs141280168	11	1863945	T	C	-0.111244	0.013158	0.9771	16.5298	2.95e-17	454	FALSE	TNNI2	1035
Hypertension	hypertension	rs192955527	11	1867248	C	T	-0.109682	0.015756	0.983579	11.4562	3.5e-12	454	FALSE	TNNI2	4338
Hypertension	hypertension	rs56344095	11	1873232	A	T	-0.048515	0.003951	0.666767	33.8991	1.26e-34	454	FALSE	LSP1	968
Hypertension	hypertension	rs907611	11	1874072	G	A	-0.050734	0.004269	0.681826	31.804	1.57e-32	454	FALSE	LSP1	128
Hypertension	hypertension	rs907612	11	1874221	C	T	-0.036749	0.00498	0.617972	12.7811	1.66e-13	454	FALSE	LSP1	-21
Hypertension	hypertension	rs907613	11	1874292	G	A	-0.050798	0.004312	0.681827	31.2752	5.31e-32	454	FALSE	LSP1	-92
Hypertension	hypertension	rs7113809	11	1874845	T	C	-0.053364	0.003856	0.362248	42.7859	1.64e-43	454	FALSE	LSP1	-645
Hypertension	hypertension	rs61867141	11	1874892	G	A	-0.05625	0.004623	0.795991	33.2981	5.03e-34	454	FALSE	LSP1	-692
Hypertension	hypertension	rs11041476	11	1875067	G	A	-0.050629	0.004477	0.681993	28.8848	1.3e-29	454	FALSE	LSP1	-867
Hypertension	hypertension	rs56014530	11	1876157	G	A	-0.050132	0.003947	0.678112	36.1915	6.43e-37	454	FALSE	LSP1	-1957
Hypertension	hypertension	rs4980395	11	1876594	C	T	0.051559	0.007936	0.8365	10.0709	8.49e-11	454	FALSE	LSP1	-2394
Hypertension	hypertension	rs61868760	11	1876867	C	T	-0.050362	0.003948	0.677892	36.5065	3.12e-37	454	FALSE	LSP1	-2667
Hypertension	hypertension	rs61868761	11	1876945	G	A	-0.050355	0.003948	0.677923	36.4952	3.2e-37	454	FALSE	LSP1	-2745
Hypertension	hypertension	rs10769814	11	1876955	A	C	-0.053263	0.00385	0.363357	42.7667	1.71e-43	454	FALSE	LSP1	-2755
Hypertension	hypertension	rs11041487	11	1877274	C	T	-0.050384	0.003948	0.67785	36.5374	2.9e-37	454	FALSE	LSP1	-3074
Hypertension	hypertension	rs907614	11	1877533	T	C	-0.053347	0.00385	0.362873	42.8979	1.26e-43	454	FALSE	LSP1	-3333
Hypertension	hypertension	rs72843933	11	1878406	C	T	0.042868	0.00465	0.79574	19.4984	3.17e-20	454	FALSE	LSP1	-4206
Hypertension	hypertension	rs7943060	11	1879101	C	G	-0.046652	0.003902	0.660841	32.182	6.58e-33	454	FALSE	LSP1	-4901
Hypertension	hypertension	rs55840650	11	1879326	C	T	-0.050591	0.003949	0.678148	36.8008	1.58e-37	454	FALSE	LSP1	-5126
Hypertension	hypertension	rs146729864	11	1880418	G	A	0.090871	0.015571	0.984564	8.25968	5.5e-09	454	FALSE	LSP1	-6218
Hypertension	hypertension	rs567602	11	1880476	T	C	-0.052739	0.003924	0.336606	40.4035	3.95e-41	454	FALSE	LSP1	-6276
Hypertension	hypertension	rs7929314	11	1880596	C	G	-0.046926	0.003898	0.659852	32.6213	2.39e-33	454	FALSE	LSP1	-6396
Hypertension	hypertension	rs80118038	11	1880608	G	A	0.089616	0.012816	0.978046	11.5526	2.8e-12	454	FALSE	LSP1	-6408
Hypertension	hypertension	rs571122	11	1880811	G	A	-0.053379	0.003837	0.363087	43.2343	5.83e-44	454	FALSE	LSP1	-6611
Hypertension	hypertension	rs587074	11	1881071	G	A	-0.053391	0.003836	0.363019	43.2765	5.29e-44	454	FALSE	LSP1	-6871
Hypertension	hypertension	rs587961	11	1881256	T	C	-0.056886	0.003885	0.342302	47.7687	1.7e-48	454	FALSE	LSP1	-7056
Hypertension	hypertension	rs2048540	11	1882248	T	C	-0.052919	0.004073	0.366718	37.8284	1.48e-38	454	FALSE	LSP1	-8048
Hypertension	hypertension	rs4980393	11	1883829	T	C	-0.054377	0.003849	0.36024	44.5421	2.87e-45	454	FALSE	LSP1	-9629
Hypertension	hypertension	rs4980392	11	1883855	T	C	-0.054418	0.003849	0.360255	44.612	2.44e-45	454	FALSE	LSP1	-9655
Hypertension	hypertension	rs2137320	11	1884342	G	A	-0.051793	0.005693	0.578631	19.0098	9.78e-20	454	FALSE	LSP1	-10142
Hypertension	hypertension	rs72843938	11	1884353	G	A	0.053438	0.007142	0.806267	13.1179	7.62e-14	454	FALSE	LSP1	-10153
Hypertension	hypertension	rs673791	11	1885025	C	G	-0.058943	0.003855	0.358751	51.9995	1e-52	454	FALSE	LSP1	-10825
Hypertension	hypertension	rs509239	11	1885117	A	T	-0.056024	0.003815	0.377984	48.0385	9.15e-49	454	FALSE	LSP1	-10917
Hypertension	hypertension	rs1810199	11	1886306	C	T	0.036612	0.003729	0.53695	21.9958	1.01e-22	454	FALSE	LSP1	-12106
Hypertension	hypertension	rs113484129	11	1886775	C	T	0.060904	0.005794	0.773005	25.0837	8.25e-26	454	FALSE	LSP1	-12575
Hypertension	hypertension	rs569550	11	1887068	T	G	-0.061698	0.004483	0.598788	42.3283	4.7e-43	454	FALSE	LSP1	-12868
Hypertension	hypertension	rs61868775	11	1887157	C	T	0.059878	0.004458	0.775406	40.3686	4.28e-41	454	FALSE	LSP1	-12957
Hypertension	hypertension	rs612652	11	1887216	T	C	-0.065998	0.004329	0.421048	51.6981	2e-52	454	FALSE	LSP1	-13016
Hypertension	hypertension	rs74047621	11	1887531	C	T	0.062272	0.004515	0.782731	42.5083	3.1e-43	454	FALSE	LSP1	-13331
Hypertension	hypertension	rs7938342	11	1887806	T	A	-0.065981	0.004298	0.42051	52.412	3.87e-53	454	FALSE	LSP1	-13606
Hypertension	hypertension	rs12801875	11	1888341	A	G	-0.036787	0.005262	0.196267	11.5468	2.84e-12	454	FALSE	LSP1	-14141
Hypertension	hypertension	rs4980379	11	1888614	C	T	-0.060115	0.006752	0.618221	18.2417	5.73e-19	454	FALSE	LSP1	-14414
Hypertension	hypertension	rs4980391	11	1889102	A	G	-0.042902	0.007102	0.132218	8.80212	1.58e-09	454	FALSE	LSP1	-14902
Hypertension	hypertension	rs10734623	11	1889249	C	T	-0.063244	0.005058	0.44061	35.1037	7.88e-36	454	FALSE	LSP1	-15049
Hypertension	hypertension	rs61868776	11	1890321	C	T	0.055571	0.004199	0.734714	39.2188	6.04e-40	454	FALSE	LSP1	-16121
Hypertension	hypertension	rs55699011	11	1890743	C	T	-0.04796	0.008404	0.949518	7.92819	1.18e-08	454	FALSE	LSP1	-16543
Hypertension	hypertension	rs501124	11	1890810	G	A	-0.036688	0.004919	0.196371	13.037	9.18e-14	454	FALSE	LSP1	-16610
Hypertension	hypertension	rs76102571	11	1890971	C	A	0.040488	0.006875	0.844846	8.3984	4e-09	454	FALSE	LSP1	-16771
Hypertension	hypertension	rs592373	11	1890990	G	A	-0.06604	0.004175	0.378942	55.5928	2.55e-56	454	FALSE	LSP1	-16790
Hypertension	hypertension	rs688601	11	1891284	T	A	-0.028824	0.003744	0.430239	13.8409	1.44e-14	454	FALSE	LSP1	-17084
Hypertension	hypertension	rs61868778	11	1891319	C	T	0.047708	0.00454	0.787921	25.0742	8.43e-26	454	FALSE	LSP1	-17119
Hypertension	hypertension	rs686722	11	1891722	C	T	-0.058964	0.006295	0.628488	20.1008	7.93e-21	454	FALSE	LSP1	-17522
Hypertension	hypertension	rs12416967	11	1891905	C	G	0.050012	0.004868	0.822227	23.9987	1e-24	454	FALSE	LSP1	-17705
Hypertension	hypertension	rs75957079	11	1892161	G	A	0.052292	0.009472	0.95738	7.46045	3.46e-08	454	FALSE	LSP1	-17961
Hypertension	hypertension	rs78405116	11	1892562	G	T	0.090078	0.012805	0.978026	11.6822	2.08e-12	454	FALSE	LSP1	-18362
Hypertension	hypertension	rs4980389	11	1892585	G	A	-0.059478	0.004636	0.608041	36.9071	1.24e-37	454	FALSE	LSP1	-18385
Hypertension	hypertension	rs562434	11	1892930	G	A	-0.058777	0.006401	0.628563	19.3487	4.48e-20	454	FALSE	LSP1	-18730
Hypertension	hypertension	rs4980388	11	1893104	G	A	0.068446	0.005045	0.630795	41.1617	6.89e-42	454	FALSE	LSP1	-18904
Hypertension	hypertension	rs138284862	11	1893107	C	T	0.045814	0.00721	0.865017	9.66448	2.17e-10	454	FALSE	LSP1	-18907
Hypertension	hypertension	rs113563848	11	1893506	C	T	0.069763	0.005057	0.630472	42.5265	2.97e-43	454	FALSE	LSP1	-19306
Hypertension	hypertension	rs113244818	11	1893513	C	T	0.066562	0.005733	0.714694	30.3988	3.99e-31	454	FALSE	LSP1	-19313
Hypertension	hypertension	rs112394118	11	1893516	G	T	0.066564	0.005733	0.714694	30.4004	3.98e-31	454	FALSE	LSP1	-19316
Hypertension	hypertension	rs111528762	11	1893624	C	T	0.051566	0.005881	0.781304	17.7151	1.93e-18	454	FALSE	LSP1	-19424
Hypertension	hypertension	rs4980387	11	1893851	C	T	0.067952	0.004935	0.583628	42.3657	4.31e-43	454	FALSE	LSP1	-19651
Hypertension	hypertension	rs12418543	11	1894163	A	G	0.063634	0.004017	0.610209	55.7477	1.79e-56	454	TRUE	LSP1	-19963
Hypertension	hypertension	rs112640876	11	1895043	A	G	0.068073	0.00491	0.578092	42.9337	1.16e-43	454	FALSE	LSP1	-20843
Hypertension	hypertension	rs149188822	11	1895093	T	C	0.066463	0.004923	0.581281	40.7733	1.69e-41	454	FALSE	LSP1	-20893
Hypertension	hypertension	rs113034891	11	1895199	G	A	0.063975	0.005172	0.489904	34.3795	4.17e-35	454	FALSE	LSP1	-20999
Hypertension	hypertension	rs145624327	11	1895301	A	G	-0.035561	0.006012	0.318624	8.46592	3.42e-09	454	FALSE	LSP1	-21101
Hypertension	hypertension	rs117799275	11	1895339	G	C	0.051758	0.005885	0.780966	17.8167	1.53e-18	454	FALSE	LSP1	-21139
Hypertension	hypertension	rs4980386	11	1895708	C	A	-0.059515	0.004837	0.608355	34.0226	9.49e-35	454	FALSE	LSP1	-21508
Hypertension	hypertension	rs4980385	11	1895918	C	T	-0.031555	0.004894	0.824856	9.93194	1.17e-10	454	FALSE	LSP1	-21718
Hypertension	hypertension	rs1985624	11	1896777	T	C	0.047726	0.004559	0.789455	24.8823	1.31e-25	454	FALSE	LSP1	-22577
Hypertension	hypertension	rs588321	11	1896957	G	C	-0.059535	0.004874	0.6082	33.5532	2.8e-34	454	FALSE	LSP1	-22757
Hypertension	hypertension	rs1973765	11	1898664	T	C	-0.058665	0.004341	0.602902	40.8547	1.4e-41	454	FALSE	LSP1	-24464
Hypertension	hypertension	rs5013907	11	1899899	T	A	0.036558	0.005577	0.871852	10.2414	5.74e-11	454	FALSE	LSP1	-25699
Hypertension	hypertension	rs12360772	11	1899962	G	A	-0.057532	0.00606	0.808614	20.623	2.38e-21	454	FALSE	LSP1	-25762
Hypertension	hypertension	rs61868797	11	1900701	C	T	-0.056997	0.006465	0.808513	17.9028	1.25e-18	454	FALSE	LSP1	-26501
Hypertension	hypertension	rs11041615	11	1900765	C	T	-0.032799	0.004829	0.819955	10.9401	1.15e-11	454	FALSE	LSP1	-26565
Hypertension	hypertension	rs2271439	11	1901467	A	C	0.031845	0.00483	0.179582	10.3506	4.46e-11	454	FALSE	LSP1	-27267
Hypertension	hypertension	rs4980383	11	1902097	C	T	0.027538	0.003831	0.575914	12.1681	6.79e-13	454	FALSE	LSP1	-27897
Hypertension	hypertension	rs620315	11	1902475	G	A	-0.056301	0.005179	0.611926	26.7641	1.72e-27	454	FALSE	LSP1	-28275
Hypertension	hypertension	rs620330	11	1902485	T	C	-0.034643	0.004902	0.826288	11.7821	1.65e-12	454	FALSE	LSP1	-28285
Hypertension	hypertension	rs621679	11	1902768	G	A	-0.056091	0.005073	0.611762	27.6617	2.18e-28	454	FALSE	LSP1	-28568
Hypertension	hypertension	rs11545725	11	1902793	A	T	0.037141	0.00617	0.89862	8.74464	1.8e-09	454	FALSE	LSP1	-28593
Hypertension	hypertension	rs73410970	11	1903426	G	A	0.044972	0.007005	0.923499	9.85029	1.41e-10	454	FALSE	LSP1	-29226
Hypertension	hypertension	rs61868798	11	1904431	G	A	0.04277	0.004416	0.768204	21.4297	3.72e-22	454	FALSE	LSP1	-30231
Hypertension	hypertension	rs661348	11	1905292	T	C	-0.04995	0.003884	0.558947	37.08	8.32e-38	454	FALSE	LSP1	-31092
Hypertension	hypertension	rs3817197	11	1906174	G	A	-0.043887	0.00553	0.526339	14.6594	2.19e-15	454	FALSE	LSP1	-31974
Hypertension	hypertension	rs72843959	11	1906291	C	G	0.025162	0.004068	0.708858	9.19304	6.41e-10	454	FALSE	LSP1	-32091
Hypertension	hypertension	rs11041665	11	1906815	C	A	0.02534	0.004072	0.709598	9.29751	5.04e-10	454	FALSE	LSP1	-32615
Hypertension	hypertension	rs10839934	11	1907133	T	C	-0.044005	0.00562	0.525462	14.294	5.08e-15	454	FALSE	LSP1	-32933
Hypertension	hypertension	rs61868801	11	1907421	C	T	0.037559	0.004902	0.826241	13.7167	1.92e-14	454	FALSE	LSP1	-33221
Hypertension	hypertension	rs3781962	11	1907609	C	G	-0.054865	0.00788	0.632823	11.4599	3.47e-12	454	FALSE	LSP1	-33409
Hypertension	hypertension	rs112907808	11	1907610	T	C	0.025262	0.004071	0.709323	9.25124	5.61e-10	454	FALSE	LSP1	-33410
Hypertension	hypertension	rs3781961	11	1907687	C	T	-0.043967	0.005668	0.525863	14.0409	9.1e-15	454	FALSE	LSP1	-33487
Hypertension	hypertension	rs11041676	11	1907940	T	C	-0.043942	0.005674	0.525663	13.9955	1.01e-14	454	FALSE	LSP1	-33740
Hypertension	hypertension	rs3817198	11	1909006	T	C	0.024938	0.004078	0.712245	9.00215	9.95e-10	454	FALSE	LSP1	-34806
Hypertension	hypertension	rs17173834	11	1911439	G	T	0.033847	0.006088	0.895489	7.55767	2.77e-08	454	FALSE	LSP1	-37239
Hypertension	hypertension	rs517101	11	1912296	A	G	-0.043754	0.005336	0.526132	15.5952	2.54e-16	454	FALSE	LSP1	-38096
Hypertension	hypertension	rs542605	11	1912726	A	G	-0.04385	0.005291	0.527298	15.9124	1.22e-16	454	FALSE	LSP1	-38526
Hypertension	hypertension	rs576603	11	1914139	C	T	-0.060376	0.004971	0.625779	33.1783	6.63e-34	454	FALSE	LSP1	642
Hypertension	hypertension	rs765011039	11	1914683	A	C	-0.073504	0.007838	0.869324	20.1441	7.18e-21	454	FALSE	LSP1	1186
Hypertension	hypertension	rs810021	11	1914819	G	A	-0.048173	0.004829	0.540648	22.683	2.07e-23	454	FALSE	LSP1	1322
Hypertension	hypertension	rs1092608	11	1914859	T	G	-0.048143	0.004828	0.540689	22.6593	2.19e-23	454	FALSE	LSP1	1362
Hypertension	hypertension	rs28971510	11	1914975	G	A	-0.048147	0.004829	0.540698	22.6621	2.18e-23	454	FALSE	LSP1	1478
Hypertension	hypertension	rs72846724	11	1915558	G	T	0.032316	0.003713	0.522145	17.4703	3.39e-18	454	FALSE	LSP1	2061
Hypertension	hypertension	rs528626	11	1916653	G	A	0.027144	0.003973	0.665955	11.0616	8.68e-12	454	FALSE	LSP1	3156
Hypertension	hypertension	rs2137322	11	1917354	A	G	-0.030207	0.004006	0.540219	13.3081	4.92e-14	454	FALSE	LSP1	3857
Hypertension	hypertension	rs7102920	11	1917872	G	A	0.030249	0.003958	0.459845	13.6535	2.22e-14	454	FALSE	LSP1	4375
Hypertension	hypertension	rs7105710	11	1918083	T	C	0.032842	0.003693	0.483101	18.203	6.27e-19	454	FALSE	LSP1	4586
Hypertension	hypertension	rs7483477	11	1920255	T	G	-0.059541	0.004335	0.761463	42.169	6.78e-43	454	FALSE	LSP1	6758
Hypertension	hypertension	rs4264135	11	1920285	A	G	-0.046405	0.004049	0.704266	29.6519	2.23e-30	454	FALSE	LSP1	6788
Hypertension	hypertension	rs12273083	11	1925694	G	A	0.034029	0.003701	0.516786	19.4002	3.98e-20	454	FALSE	LSP1	12197
Hypertension	hypertension	rs61868802	11	1925953	A	G	-0.046439	0.004057	0.705524	29.5714	2.68e-30	454	FALSE	LSP1	12456
Hypertension	hypertension	rs7115847	11	1928217	T	G	-0.026048	0.003872	0.367603	10.746	1.79e-11	454	FALSE	TNNT3	12575
Hypertension	hypertension	rs11041814	11	1936211	G	A	0.035367	0.0045	0.779775	14.3911	4.06e-15	454	FALSE	TNNT3	4581
Hypertension	hypertension	rs57253033	11	1940543	C	T	0.03771	0.005641	0.757059	10.6215	2.39e-11	454	FALSE	TNNT3	249
Hypertension	hypertension	rs73413011	11	1941481	T	C	0.033333	0.004383	0.762093	13.5243	2.99e-14	454	FALSE	TNNT3	-689
Hypertension	hypertension	rs909116	11	1941946	T	C	-0.03824	0.003711	0.49685	24.142	7.21e-25	454	FALSE	TNNT3	-1154
Hypertension	hypertension	rs1033122	11	1942575	C	G	-0.040609	0.00635	0.533476	9.78149	1.65e-10	454	FALSE	TNNT3	-1783
Hypertension	hypertension	rs735955	11	1943120	G	A	-0.05371	0.006677	0.627569	15.0396	9.13e-16	454	FALSE	TNNT3	-2328
Hypertension	hypertension	rs2734498	11	1943214	C	T	-0.032535	0.005115	0.404545	9.68339	2.07e-10	454	FALSE	TNNT3	-2422
Hypertension	hypertension	rs525529	11	1945456	A	C	-0.040033	0.00376	0.422882	25.7161	1.92e-26	454	FALSE	TNNT3	-4664
Hypertension	hypertension	rs3781956	11	1945884	G	A	-0.053372	0.00694	0.632504	13.8136	1.54e-14	454	FALSE	TNNT3	-5092
Hypertension	hypertension	rs542362	11	1947425	C	G	-0.053011	0.00709	0.616431	13.1	7.94e-14	454	FALSE	TNNT3	-6633
Hypertension	hypertension	rs540710	11	1947575	C	A	-0.053092	0.007051	0.616586	13.273	5.33e-14	454	FALSE	TNNT3	-6783
Hypertension	hypertension	rs7125631	11	1948186	T	C	0.027664	0.003984	0.679954	11.3997	3.98e-12	454	FALSE	TNNT3	-7394
Hypertension	hypertension	rs2734510	11	1948961	T	C	0.03334	0.003771	0.58433	17.9944	1.01e-18	454	FALSE	TNNT3	-8169
Hypertension	hypertension	rs3781953	11	1949184	G	A	0.033702	0.003771	0.584493	18.3707	4.26e-19	454	FALSE	TNNT3	-8392
Hypertension	hypertension	rs3781952	11	1949187	C	T	0.034335	0.004537	0.78679	13.3994	3.99e-14	454	FALSE	TNNT3	-8395
Hypertension	hypertension	rs643753	11	1949470	G	A	-0.053534	0.00704	0.620925	13.524	2.99e-14	454	FALSE	TNNT3	-8678
Hypertension	hypertension	rs12420273	11	1949846	A	G	0.03443	0.004528	0.786256	13.5231	3e-14	454	FALSE	TNNT3	-9054
Hypertension	hypertension	rs629990	11	1950302	A	G	-0.027623	0.004713	0.192567	8.3244	4.74e-09	454	FALSE	TNNT3	-9510
Hypertension	hypertension	rs2089911	11	1950591	T	C	-0.028013	0.004712	0.192797	8.54528	2.85e-09	454	FALSE	TNNT3	-9799
Hypertension	hypertension	rs11823629	11	1950647	G	A	0.034017	0.004534	0.786277	13.1835	6.55e-14	454	FALSE	TNNT3	-9855
Hypertension	hypertension	rs2292473	11	1950906	T	G	-0.027397	0.004716	0.192447	8.19145	6.43e-09	454	FALSE	TNNT3	-10114
Hypertension	hypertension	rs2292472	11	1950923	G	A	-0.032366	0.005711	0.837908	7.82627	1.49e-08	454	FALSE	TNNT3	-10131
Hypertension	hypertension	rs2292471	11	1950925	T	C	-0.027509	0.004717	0.192411	8.24945	5.63e-09	454	FALSE	TNNT3	-10133
Hypertension	hypertension	rs12419393	11	1951526	G	A	0.036581	0.004595	0.793449	14.7493	1.78e-15	454	FALSE	TNNT3	-10734
Hypertension	hypertension	rs10466507	11	1951960	G	C	-0.032266	0.005417	0.837701	8.57803	2.64e-09	454	FALSE	TNNT3	-11168
Hypertension	hypertension	rs56122367	11	1952004	G	A	0.034963	0.00452	0.783651	13.9664	1.08e-14	454	FALSE	TNNT3	-11212
Hypertension	hypertension	rs513735	11	1956212	T	C	-0.025335	0.004633	0.202571	7.33228	4.65e-08	454	FALSE	TNNT3	-15420
Hypertension	hypertension	rs585088	11	1956365	G	A	-0.025368	0.004636	0.202566	7.34257	4.54e-08	454	FALSE	TNNT3	-15573
Hypertension	hypertension	rs2668858	11	1957021	A	G	-0.025323	0.00464	0.202652	7.30549	4.95e-08	454	FALSE	TNNT3	-16229
Hypertension	hypertension	rs2668855	11	1957881	G	A	-0.023138	0.004068	0.607396	7.878	1.32e-08	454	FALSE	TNNT3	-17089
Hypertension	hypertension	rs4727	11	1959707	C	T	-0.033674	0.005244	0.844457	9.85636	1.39e-10	454	FALSE	TNNT3	-18915
Hypertension	hypertension	rs78770357	11	1960186	G	A	-0.033741	0.005246	0.844554	9.8859	1.3e-10	454	FALSE	TNNT3	250
Hypertension	hypertension	rs11041941	11	1961869	T	C	0.02438	0.003745	0.411325	10.1076	7.81e-11	454	FALSE	TNNT3	1933
Hypertension	hypertension	rs4980378	11	1962279	T	G	-0.024002	0.00378	0.609467	9.65284	2.22e-10	454	FALSE	TNNT3	2343
Hypertension	hypertension	rs7395920	11	1964312	T	C	0.024224	0.003782	0.390763	9.8113	1.54e-10	454	FALSE	MRPL23	4196
Hypertension	hypertension	rs3809101	11	1967271	C	T	0.031245	0.004816	0.497795	10.0453	9.01e-11	454	FALSE	MRPL23	1237
Hypertension	hypertension	rs907601	11	1968455	C	G	-0.026793	0.004895	0.538974	7.34454	4.52e-08	454	FALSE	MRPL23	53
Hypertension	hypertension	rs1618613	11	1969888	G	A	-0.029879	0.004817	0.497399	9.24281	5.72e-10	454	FALSE	MRPL23	-1380
Hypertension	hypertension	rs1308997	11	1971903	T	C	0.03021	0.004827	0.502417	9.39721	4.01e-10	454	FALSE	MRPL23	-3395
Hypertension	hypertension	rs217205	11	1973205	T	C	-0.029831	0.004816	0.49719	9.21886	6.04e-10	454	FALSE	MRPL23	-4697
Hypertension	hypertension	rs757409	11	1975106	T	C	-0.038103	0.005356	0.719045	11.9295	1.18e-12	454	FALSE	MRPL23	-6598
Hypertension	hypertension	rs2240198	11	1975784	C	T	-0.048692	0.007278	0.853033	10.6369	2.31e-11	454	FALSE	MRPL23	-7276
Hypertension	hypertension	rs9735581	11	1976041	G	A	0.027541	0.004887	0.454226	7.74721	1.79e-08	454	FALSE	MRPL23	-7533
Hypertension	hypertension	rs11600982	11	1976306	G	A	0.030027	0.004827	0.497276	9.2928	5.1e-10	454	FALSE	MRPL23	-7798
Hypertension	hypertension	rs2063550	11	1979223	G	C	0.029514	0.004834	0.459112	8.97644	1.06e-09	454	FALSE	MRPL23	-10715
Hypertension	hypertension	rs739905	11	1980360	G	C	0.029972	0.004817	0.490939	9.29422	5.08e-10	454	FALSE	MRPL23	-11852
Hypertension	hypertension	rs4929956	11	1981785	G	T	0.031375	0.004837	0.469277	10.0432	9.05e-11	454	FALSE	MRPL23	-13277
Hypertension	hypertension	rs10769945	11	1985127	C	T	0.03146	0.004827	0.49918	10.1331	7.36e-11	454	FALSE	MRPL23	-16619
Hypertension	hypertension	rs11042048	11	1986240	C	G	0.031488	0.004826	0.499323	10.1508	7.07e-11	454	FALSE	MRPL23	-17732
Hypertension	hypertension	rs11042050	11	1986582	C	T	0.028642	0.0049	0.582656	8.28375	5.2e-09	454	FALSE	MRPL23	-18074
Hypertension	hypertension	rs184267	11	1988576	G	A	-0.028355	0.005137	0.663708	7.45861	3.48e-08	454	FALSE	MRPL23	-20068
Hypertension	hypertension	rs10840117	11	1990163	A	G	0.029165	0.004818	0.492096	8.83483	1.46e-09	454	FALSE	MRPL23	-21655
Hypertension	hypertension	rs10840118	11	1990988	C	G	0.02951	0.004815	0.495071	9.04025	9.11e-10	454	FALSE	MRPL23	-22480
Hypertension	hypertension	rs112493	11	1991603	G	A	-0.040291	0.005051	0.652001	14.8006	1.58e-15	454	FALSE	MRPL23	-23095
Hypertension	hypertension	rs91400	11	1991943	T	C	-0.039849	0.005046	0.649431	14.5236	2.99e-15	454	FALSE	MRPL23	-23435
Hypertension	hypertension	rs84000	11	1992462	G	A	0.040408	0.005048	0.348531	14.8993	1.26e-15	454	FALSE	MRPL23	-23954
Hypertension	hypertension	rs217719	11	1995223	G	A	-0.045957	0.005862	0.786668	14.3241	4.74e-15	454	FALSE	MRPL23	-26715
Hypertension	hypertension	rs4930047	11	1995414	G	T	0.030776	0.00483	0.534779	9.71655	1.92e-10	454	FALSE	MRPL23	-26906
Hypertension	hypertension	rs11601242	11	1997188	A	G	0.030183	0.004806	0.510034	9.45749	3.49e-10	454	FALSE	MRPL23	-28680
Hypertension	hypertension	rs170102	11	1998031	G	A	-0.039859	0.005045	0.653249	14.5364	2.91e-15	454	FALSE	MRPL23	-29523
Hypertension	hypertension	rs739908	11	1998123	T	C	0.029523	0.004805	0.499365	9.08318	8.26e-10	454	FALSE	MRPL23	-29615
Hypertension	hypertension	rs83998	11	1998171	C	G	-0.039692	0.005045	0.652801	14.421	3.79e-15	454	FALSE	MRPL23	-29663
Hypertension	hypertension	rs739909	11	1998362	A	G	0.029685	0.00481	0.500556	9.15578	6.99e-10	454	FALSE	MRPL23	-29854
Hypertension	hypertension	rs739910	11	1998368	A	G	0.029799	0.004811	0.500611	9.2192	6.04e-10	454	FALSE	MRPL23	-29860
Hypertension	hypertension	rs83997	11	1998960	C	A	-0.030257	0.004805	0.490121	9.50484	3.13e-10	454	FALSE	MRPL23	-30452
Hypertension	hypertension	rs217723	11	1999870	A	T	0.029571	0.004805	0.499326	9.11032	7.76e-10	454	FALSE	MRPL23	-31362
Hypertension	hypertension	rs217724	11	2001580	C	T	0.030209	0.004803	0.510201	9.48289	3.29e-10	454	FALSE	MRPL23	-33072
Hypertension	hypertension	rs217725	11	2001828	A	G	0.029738	0.004805	0.499087	9.20392	6.25e-10	454	FALSE	MRPL23	-33320
Hypertension	hypertension	rs10840138	11	2001895	T	C	-0.044683	0.005829	0.784341	13.7282	1.87e-14	454	FALSE	MRPL23	-33387
Hypertension	hypertension	rs10840140	11	2002472	C	T	-0.044924	0.005835	0.784643	13.8423	1.44e-14	454	FALSE	MRPL23	-33964
Hypertension	hypertension	rs2735466	11	2002975	G	C	0.02972	0.004806	0.499215	9.18982	6.46e-10	454	FALSE	MRPL23	-34467
Hypertension	hypertension	rs2668848	11	2003020	A	G	0.030383	0.004806	0.509889	9.57515	2.66e-10	454	FALSE	MRPL23	-34512
Hypertension	hypertension	rs217704	11	2003541	T	C	0.029691	0.004807	0.49926	9.16959	6.77e-10	454	FALSE	MRPL23	-35033
Hypertension	hypertension	rs217215	11	2003944	T	G	0.040561	0.005054	0.344892	14.9721	1.07e-15	454	FALSE	MRPL23	-35436
Hypertension	hypertension	rs72846765	11	2004905	C	T	-0.105756	0.017823	0.981502	8.51663	3.04e-09	454	FALSE	MRPL23	-36397
Hypertension	hypertension	rs217216	11	2005102	T	C	0.040483	0.005142	0.328952	14.4421	3.61e-15	454	FALSE	MRPL23	-36594
Hypertension	hypertension	rs172605	11	2005110	A	G	0.04037	0.005142	0.328768	14.3662	4.3e-15	454	FALSE	MRPL23	-36602
Hypertension	hypertension	rs71455916	11	2005794	C	A	-0.049054	0.006092	0.806387	15.0702	8.51e-16	454	FALSE	MRPL23	42
Hypertension	hypertension	rs55941855	11	2006183	C	T	-0.048346	0.007599	0.878716	9.68749	2.05e-10	454	FALSE	MRPL23	431
Hypertension	hypertension	rs217710	11	2007244	C	T	0.029139	0.004835	0.476279	8.76434	1.72e-09	454	FALSE	MRPL23	1492
Hypertension	hypertension	rs117875840	11	2007719	G	A	-0.047928	0.0076	0.878741	9.53095	2.94e-10	454	FALSE	MRPL23	1967
Hypertension	hypertension	rs12806111	11	2008366	C	T	-0.048961	0.006096	0.806716	14.9976	1.01e-15	454	FALSE	MRPL23	2614
Hypertension	hypertension	rs170101	11	2008936	C	T	0.030188	0.004823	0.490732	9.39864	3.99e-10	454	FALSE	MRPL23	3184
Hypertension	hypertension	rs217718	11	2010414	G	A	0.041208	0.005101	0.335503	15.1622	6.88e-16	454	FALSE	MRPL23	4662
Hypertension	hypertension	rs12575654	11	2010968	G	A	-0.047511	0.005557	0.748618	16.8857	1.3e-17	454	FALSE	MRPL23	5216
Hypertension	hypertension	rs11564745	11	2011205	G	A	-0.04929	0.00587	0.780223	16.3145	4.85e-17	454	FALSE	MRPL23	5453
Hypertension	hypertension	rs217714	11	2011512	C	T	0.030187	0.004826	0.490714	9.38875	4.09e-10	454	FALSE	MRPL23	5760
Hypertension	hypertension	rs184277	11	2012822	G	A	0.032771	0.004834	0.483118	10.9038	1.25e-11	454	FALSE	MRPL23	7070
Hypertension	hypertension	rs60976394	11	2013541	C	T	0.040778	0.005176	0.319872	14.4571	3.49e-15	454	FALSE	MRPL23	7789
Hypertension	hypertension	rs59447588	11	2013545	C	G	0.040778	0.005176	0.319872	14.4574	3.49e-15	454	FALSE	MRPL23	7793
Hypertension	hypertension	rs2285935	11	2014646	G	A	0.031988	0.004818	0.470387	10.485	3.27e-11	454	FALSE	MRPL23	8894
Hypertension	hypertension	rs217228	11	2014709	T	C	0.040677	0.005165	0.318711	14.4472	3.57e-15	454	FALSE	MRPL23	8957
Hypertension	hypertension	rs217229	11	2015252	A	G	0.040424	0.005164	0.318704	14.2863	5.17e-15	454	FALSE	MRPL23	9500
Hypertension	hypertension	rs217230	11	2015507	G	A	0.039925	0.004859	0.432978	15.6594	2.19e-16	454	FALSE	MRPL23	9755
Hypertension	hypertension	rs217231	11	2015569	G	C	0.040418	0.005163	0.318615	14.2856	5.18e-15	454	FALSE	MRPL23	9817
Hypertension	hypertension	rs217232	11	2015728	T	C	0.040176	0.005163	0.318592	14.1258	7.48e-15	454	FALSE	MRPL23	9976
Hypertension	hypertension	rs217728	11	2015835	C	T	-0.04757	0.005551	0.748999	16.9612	1.09e-17	454	FALSE	MRPL23	10083
Hypertension	hypertension	rs3741219	11	2016619	A	G	0.031259	0.004801	0.486379	10.114	7.69e-11	454	FALSE	MRPL23	10867
Hypertension	hypertension	rs2839704	11	2016659	T	C	0.028874	0.00493	0.612663	8.31468	4.85e-09	454	FALSE	MRPL23	10907
Hypertension	hypertension	rs2839703	11	2016662	T	C	0.02876	0.004926	0.612305	8.26535	5.43e-09	454	FALSE	MRPL23	10910
Hypertension	hypertension	rs217727	11	2016908	G	A	-0.046236	0.006264	0.816936	12.7862	1.64e-13	454	FALSE	MRPL23	11156
Hypertension	hypertension	rs10840159	11	2016924	A	G	0.030995	0.004802	0.487086	9.94896	1.12e-10	454	FALSE	MRPL23	11172
Hypertension	hypertension	rs2839702	11	2017017	A	C	0.031435	0.004804	0.48612	10.2075	6.2e-11	454	FALSE	MRPL23	11265
Hypertension	hypertension	rs2839701	11	2017110	C	G	0.029981	0.004808	0.490194	9.33363	4.64e-10	454	FALSE	MRPL23	11358
Hypertension	hypertension	rs2067051	11	2018168	C	T	0.02971	0.004799	0.492051	9.2091	6.18e-10	454	FALSE	MRPL23	12416
Hypertension	hypertension	rs2075745	11	2018336	A	T	0.030577	0.004803	0.486356	9.7002	1.99e-10	454	FALSE	MRPL23	12584
Hypertension	hypertension	rs2075744	11	2018449	A	G	0.030585	0.004804	0.486174	9.7007	1.99e-10	454	FALSE	MRPL23	12697
Hypertension	hypertension	rs2839698	11	2018853	G	A	0.030433	0.004803	0.486207	9.6144	2.43e-10	454	FALSE	MRPL23	13101
Hypertension	hypertension	rs2525881	11	2019333	T	C	0.030411	0.004804	0.484198	9.59679	2.53e-10	454	FALSE	MRPL23	13581
Hypertension	hypertension	rs2251375	11	2019496	C	A	-0.034485	0.005255	0.704177	10.2625	5.46e-11	454	FALSE	MRPL23	13744
Hypertension	hypertension	rs2158394	11	2019995	C	G	-0.040825	0.005839	0.784684	11.5489	2.83e-12	454	FALSE	MRPL23	14243
Hypertension	hypertension	rs2071095	11	2020627	C	A	0.030238	0.004803	0.486516	9.49902	3.17e-10	454	FALSE	MRPL23	14875
Hypertension	hypertension	rs11042167	11	2020901	G	A	0.03021	0.004803	0.486395	9.48405	3.28e-10	454	FALSE	MRPL23	15149
Hypertension	hypertension	rs4930098	11	2020955	G	C	0.030294	0.004804	0.484415	9.52936	2.96e-10	454	FALSE	MRPL23	15203
Hypertension	hypertension	rs2107425	11	2021075	C	T	-0.034345	0.00524	0.702014	10.2379	5.78e-11	454	FALSE	MRPL23	15323
Hypertension	hypertension	rs2071094	11	2021164	G	T	0.029999	0.004805	0.487178	9.35566	4.41e-10	454	FALSE	MRPL23	15412
Hypertension	hypertension	rs10732516	11	2021206	G	A	0.030327	0.004803	0.486505	9.553	2.8e-10	454	FALSE	MRPL23	15454
Hypertension	hypertension	rs11042170	11	2021625	C	T	0.030116	0.004804	0.486548	9.42463	3.76e-10	454	FALSE	MRPL23	15873
Hypertension	hypertension	rs2735970	11	2021815	T	C	-0.034657	0.005243	0.702012	10.4006	3.98e-11	454	FALSE	MRPL23	16063
Hypertension	hypertension	rs4930101	11	2021859	G	T	0.030299	0.004805	0.486501	9.52881	2.96e-10	454	FALSE	MRPL23	16107
Hypertension	hypertension	rs2525883	11	2021980	C	T	-0.047458	0.006155	0.812209	13.8816	1.31e-14	454	FALSE	MRPL23	16228
Hypertension	hypertension	rs10840167	11	2022023	G	T	0.030324	0.004804	0.486409	9.54532	2.85e-10	454	FALSE	MRPL23	16271
Hypertension	hypertension	rs2525886	11	2024451	C	T	-0.040589	0.005854	0.784863	11.3715	4.25e-12	454	FALSE	MRPL23	18699
Hypertension	hypertension	rs4930103	11	2024544	G	A	0.027676	0.004825	0.459039	8.00345	9.92e-09	454	FALSE	MRPL23	18792
Hypertension	hypertension	rs4929983	11	2024579	C	T	0.029054	0.004817	0.472224	8.77864	1.66e-09	454	FALSE	MRPL23	18827
Hypertension	hypertension	rs4929984	11	2024683	C	A	0.029045	0.004815	0.473615	8.77751	1.67e-09	454	FALSE	MRPL23	18931
Hypertension	hypertension	rs80047492	11	2025032	A	T	0.027391	0.004843	0.462432	7.79975	1.59e-08	454	FALSE	MRPL23	19280
Hypertension	hypertension	rs59121562	11	2025034	A	T	0.026975	0.00484	0.455906	7.5902	2.57e-08	454	FALSE	MRPL23	19282
Hypertension	hypertension	rs4930110	11	2026701	G	C	0.029802	0.004813	0.486382	9.21261	6.13e-10	454	FALSE	MRPL23	20949
Hypertension	hypertension	rs2525887	11	2027064	C	T	-0.036494	0.004905	0.595366	12.9788	1.05e-13	454	FALSE	MRPL23	21312
Hypertension	hypertension	rs11042194	11	2028062	G	A	-0.036254	0.004907	0.595572	12.8079	1.56e-13	454	FALSE	MRPL23	22310
Hypertension	hypertension	rs3890907	11	2028143	G	A	0.028891	0.004825	0.472799	8.66111	2.18e-09	454	FALSE	MRPL23	22391
Hypertension	hypertension	rs10840180	11	2028290	T	C	-0.03909	0.004867	0.545953	14.9984	1e-15	454	FALSE	MRPL23	22538
Hypertension	hypertension	rs4929987	11	2028591	C	G	0.029632	0.004821	0.48654	9.08759	8.17e-10	454	FALSE	MRPL23	22839
Hypertension	hypertension	rs3858516	11	2030298	A	G	-0.037112	0.005966	0.789541	9.29107	5.12e-10	454	FALSE	MRPL23	24546
Hypertension	hypertension	rs4930125	11	2039274	T	G	-0.038785	0.005036	0.474826	13.8505	1.41e-14	454	FALSE	MRPL23	33522
Hypertension	hypertension	rs74048200	11	2120298	A	G	-0.0372	0.006309	0.90326	8.41844	3.82e-09	454	FALSE	IGF2	30044
Hypertension	hypertension	rs114263649	11	2121359	C	T	-0.042058	0.007686	0.939142	7.34173	4.55e-08	454	FALSE	IGF2	28983
Hypertension	hypertension	rs74050103	11	2124269	C	G	-0.041609	0.007535	0.936572	7.46531	3.43e-08	454	FALSE	IGF2	26073
Hypertension	hypertension	rs7926624	11	2129030	A	G	-0.041322	0.007531	0.936586	7.37825	4.19e-08	454	FALSE	IGF2	21312
Hypertension	hypertension	rs74050108	11	2130104	G	A	-0.041336	0.007557	0.937052	7.33549	4.62e-08	454	FALSE	IGF2	20238
Hypertension	hypertension	rs61308983	11	2130605	G	C	-0.041662	0.007562	0.937028	7.43365	3.68e-08	454	FALSE	IGF2	19737
Hypertension	hypertension	rs57292968	11	2130717	A	T	-0.043773	0.007442	0.933361	8.37952	4.17e-09	454	FALSE	IGF2	19625
Hypertension	hypertension	rs55645121	11	2131693	T	C	-0.042387	0.007523	0.936239	7.74399	1.8e-08	454	FALSE	IGF2	18649
Hypertension	hypertension	rs7936748	11	2133958	G	A	-0.042518	0.007541	0.936724	7.75324	1.77e-08	454	FALSE	IGF2	16384
Hypertension	hypertension	rs74050111	11	2136957	T	C	-0.050921	0.006594	0.915472	13.9214	1.2e-14	454	FALSE	IGF2	13385
Hypertension	hypertension	rs138776338	11	2140707	C	T	-0.05068	0.006594	0.915328	13.7997	1.59e-14	454	FALSE	IGF2	9635
Hypertension	hypertension	rs74050116	11	2142184	G	A	-0.052128	0.006646	0.916435	14.3373	4.6e-15	454	FALSE	IGF2	8158
Hypertension	hypertension	rs11042735	11	2147076	G	A	-0.052442	0.008551	0.91416	9.05118	8.89e-10	455	FALSE	IGF2	3266
Hypertension	hypertension	rs56147274	11	2147533	G	A	-0.051167	0.006607	0.915381	13.9963	1.01e-14	455	TRUE	IGF2	2809
Hypertension	hypertension	rs10840390	11	2149413	C	T	-0.050708	0.006605	0.915279	13.7683	1.7e-14	455	FALSE	IGF2	929
Hypertension	hypertension	rs10840391	11	2149659	C	T	-0.051065	0.006604	0.915253	13.9571	1.1e-14	455	FALSE	IGF2	683
Hypertension	hypertension	rs11042753	11	2149995	C	T	-0.05107	0.006605	0.915263	13.9542	1.11e-14	455	FALSE	IGF2	347
Hypertension	hypertension	rs7873	11	2150697	T	C	-0.050157	0.006584	0.914588	13.5704	2.69e-14	455	FALSE	IGF2	-355
Hypertension	hypertension	rs117403190	11	2151841	A	C	-0.049701	0.008368	0.909184	8.53205	2.94e-09	455	FALSE	IGF2	-1499
Hypertension	hypertension	rs58562468	11	2152755	G	A	-0.05117	0.008559	0.913911	8.63523	2.32e-09	455	FALSE	IGF2	-2413
Hypertension	hypertension	rs2230949	11	2154188	G	A	-0.049862	0.00677	0.92004	12.7332	1.85e-13	455	FALSE	IGF2	-3846
Hypertension	hypertension	rs3213232	11	2154964	G	A	-0.049658	0.006769	0.919817	12.6406	2.29e-13	455	FALSE	IGF2	-4622
Hypertension	hypertension	rs7111447	11	2163932	A	T	-0.041598	0.007197	0.929928	8.11412	7.69e-09	455	FALSE	IGF2	-13590
Hypertension	hypertension	rs4366464	11	2164799	G	C	0.04165	0.00719	0.070098	8.14736	7.12e-09	455	FALSE	IGF2	-14457
Hypertension	hypertension	rs1124699	11	2164990	G	A	0.041343	0.007182	0.070193	8.05456	8.82e-09	455	FALSE	IGF2	-14648
Hypertension	hypertension	rs17883577	11	2169773	C	T	-0.044692	0.00736	0.933302	8.88684	1.3e-09	455	FALSE	IGF2	-19431
Hypertension	hypertension	rs2651836	11	2316720	C	T	-0.026115	0.00429	0.262669	8.92579	1.19e-09	455	FALSE	C11orf21	155
Hypertension	hypertension	rs2244891	11	2319355	C	T	-0.025821	0.004148	0.28359	9.30509	4.95e-10	455	FALSE	C11orf21	-2480
Hypertension	hypertension	rs2077114	11	2326714	A	G	-0.025912	0.00412	0.291176	9.48165	3.3e-10	455	FALSE	TSPAN32	-3487
Hypertension	hypertension	rs1548432	11	2331547	G	A	-0.023577	0.004202	0.274013	7.68714	2.06e-08	455	FALSE	TSPAN32	-8320
Hypertension	hypertension	rs800139	11	2333124	G	A	-0.025095	0.004316	0.254293	8.2029	6.27e-09	455	FALSE	TSPAN32	-9897
Hypertension	hypertension	rs800140	11	2333675	A	G	-0.023887	0.004202	0.273925	7.87152	1.34e-08	455	FALSE	TSPAN32	-10448
Hypertension	hypertension	rs739546	11	2334740	G	A	-0.02485	0.004299	0.25864	8.11808	7.62e-09	455	FALSE	TSPAN32	-11513
Hypertension	hypertension	rs739547	11	2335444	C	G	-0.023521	0.004193	0.275152	7.68259	2.08e-08	455	FALSE	TSPAN32	-12217
Hypertension	hypertension	rs11022258	11	2338240	A	T	-0.023319	0.004195	0.27457	7.55601	2.78e-08	455	FALSE	TSPAN32	-15013
Hypertension	hypertension	rs11022259	11	2338256	A	G	-0.026058	0.004684	0.205241	7.56752	2.71e-08	455	FALSE	TSPAN32	-15029
Hypertension	hypertension	rs2521282	11	2339737	A	G	-0.02582	0.00465	0.207355	7.5399	2.88e-08	455	FALSE	TSPAN32	307
Hypertension	hypertension	rs9667790	11	2340478	G	A	-0.023015	0.004173	0.276504	7.44907	3.56e-08	455	FALSE	TSPAN32	1048
Hypertension	hypertension	rs9783374	11	2340619	T	C	-0.02579	0.004648	0.207301	7.53098	2.94e-08	455	FALSE	TSPAN32	1189
Hypertension	hypertension	rs9783395	11	2340733	G	A	-0.023149	0.004171	0.276644	7.53243	2.93e-08	455	FALSE	TSPAN32	1303
Hypertension	hypertension	rs10734191	11	2341002	C	T	-0.025632	0.004646	0.207242	7.45105	3.54e-08	455	FALSE	TSPAN32	1572
Hypertension	hypertension	rs2106604	11	2341157	G	C	-0.025623	0.004646	0.207241	7.44781	3.57e-08	455	FALSE	TSPAN32	1727
Hypertension	hypertension	rs2521283	11	2341572	A	G	-0.025709	0.004644	0.207285	7.49887	3.17e-08	455	FALSE	TSPAN32	2142
Hypertension	hypertension	rs2521284	11	2341677	A	G	-0.02571	0.004644	0.207287	7.50078	3.16e-08	455	FALSE	TSPAN32	2247
Hypertension	hypertension	rs2521286	11	2341971	G	A	-0.025683	0.004643	0.207292	7.48658	3.26e-08	455	FALSE	TSPAN32	2541
Hypertension	hypertension	rs2521287	11	2342356	A	T	-0.023085	0.004169	0.276524	7.50349	3.14e-08	455	FALSE	TSPAN32	2926
Hypertension	hypertension	rs2521288	11	2342763	T	G	-0.025595	0.004645	0.207167	7.43691	3.66e-08	455	FALSE	TSPAN32	3333
Hypertension	hypertension	rs11600971	11	2343441	G	T	-0.025467	0.004644	0.207247	7.37113	4.25e-08	455	FALSE	TSPAN32	4011
Hypertension	hypertension	rs12797765	11	2343506	G	A	-0.025455	0.004643	0.207244	7.36608	4.3e-08	455	FALSE	TSPAN32	4076
Hypertension	hypertension	rs12799224	11	2343516	C	T	-0.025462	0.004643	0.207243	7.3699	4.27e-08	455	FALSE	TSPAN32	4086
Hypertension	hypertension	rs12797962	11	2343574	G	A	-0.025448	0.004644	0.207224	7.36174	4.35e-08	455	FALSE	TSPAN32	4144
Hypertension	hypertension	rs11529115	11	2343628	C	T	-0.025462	0.004644	0.207232	7.36955	4.27e-08	455	FALSE	TSPAN32	4198
Hypertension	hypertension	rs11529116	11	2343769	C	A	-0.025368	0.004643	0.207287	7.32053	4.78e-08	455	FALSE	TSPAN32	4339
Hypertension	hypertension	rs11529117	11	2343777	A	G	-0.025447	0.004643	0.20724	7.36199	4.35e-08	455	FALSE	TSPAN32	4347
Hypertension	hypertension	rs11529118	11	2343866	T	C	-0.025437	0.004643	0.207254	7.3566	4.4e-08	455	FALSE	TSPAN32	4436
Hypertension	hypertension	rs2651779	11	2344270	G	A	-0.025437	0.004643	0.207239	7.35665	4.4e-08	455	FALSE	TSPAN32	4840
Hypertension	hypertension	rs2521291	11	2344876	T	C	-0.025488	0.004643	0.207246	7.38398	4.13e-08	455	FALSE	TSPAN32	5446
Hypertension	hypertension	rs11517725	11	2344894	C	T	-0.025491	0.004643	0.207243	7.38546	4.12e-08	455	FALSE	TSPAN32	5464
Hypertension	hypertension	rs2651780	11	2345261	G	A	-0.025892	0.004648	0.207034	7.58331	2.61e-08	455	FALSE	TSPAN32	5831
Hypertension	hypertension	rs11022289	11	2345417	T	G	-0.02546	0.004643	0.207258	7.36996	4.27e-08	455	FALSE	TSPAN32	5987
Hypertension	hypertension	rs11022291	11	2345621	T	C	-0.025473	0.004643	0.20725	7.37666	4.2e-08	455	FALSE	TSPAN32	6191
Hypertension	hypertension	rs2651781	11	2345677	G	A	-0.025512	0.004643	0.207306	7.3973	4.01e-08	455	FALSE	TSPAN32	6247
Hypertension	hypertension	rs2651783	11	2345890	C	T	-0.025641	0.004643	0.207337	7.46677	3.41e-08	455	FALSE	TSPAN32	6460
Hypertension	hypertension	rs2521292	11	2345948	C	T	-0.025658	0.004643	0.207321	7.47472	3.35e-08	455	FALSE	TSPAN32	6518
Hypertension	hypertension	rs2651784	11	2347549	C	T	-0.025715	0.004644	0.207226	7.50175	3.15e-08	455	FALSE	TSPAN32	8119
Hypertension	hypertension	rs10765944	11	2348194	A	G	-0.025522	0.004643	0.207349	7.40118	3.97e-08	455	FALSE	TSPAN32	8764
Hypertension	hypertension	rs2651804	11	2348619	T	C	-0.025525	0.004643	0.20736	7.40289	3.95e-08	455	FALSE	TSPAN32	9189
Hypertension	hypertension	rs2521294	11	2348778	G	A	-0.025556	0.004645	0.207252	7.41445	3.85e-08	455	FALSE	TSPAN32	9348
Hypertension	hypertension	rs2521296	11	2348907	T	A	-0.025475	0.004644	0.207329	7.37461	4.22e-08	455	FALSE	TSPAN32	9477
Hypertension	hypertension	rs2651803	11	2349462	G	A	-0.023094	0.004169	0.276596	7.50858	3.1e-08	455	FALSE	TSPAN32	10032
Hypertension	hypertension	rs2521297	11	2349756	G	A	-0.023245	0.004171	0.276386	7.59096	2.56e-08	455	FALSE	TSPAN32	10326
Hypertension	hypertension	rs2521298	11	2349795	G	A	-0.023381	0.00417	0.276675	7.67648	2.11e-08	455	FALSE	TSPAN32	10365
Hypertension	hypertension	rs2651802	11	2350322	A	G	-0.023056	0.004179	0.275747	7.45207	3.53e-08	455	FALSE	TSPAN32	10892
Hypertension	hypertension	rs962902	11	2352225	T	C	-0.025646	0.00465	0.207702	7.44947	3.55e-08	455	FALSE	TSPAN32	12795
Hypertension	hypertension	rs962903	11	2352341	A	G	-0.02545	0.004653	0.207369	7.3346	4.63e-08	455	FALSE	TSPAN32	12911
Hypertension	hypertension	rs2651800	11	2352748	T	C	-0.023364	0.004175	0.276985	7.64992	2.24e-08	455	FALSE	TSPAN32	13318
Hypertension	hypertension	rs7126660	11	2353140	A	G	-0.025946	0.004653	0.207761	7.59843	2.52e-08	455	FALSE	TSPAN32	13710
Hypertension	hypertension	rs28454099	11	2354215	G	A	-0.022895	0.004177	0.277467	7.36458	4.32e-08	455	FALSE	TSPAN32	14785
Hypertension	hypertension	rs2651797	11	2354598	A	G	-0.023215	0.004184	0.27687	7.53025	2.95e-08	455	FALSE	TSPAN32	15168
Hypertension	hypertension	rs2651794	11	2356769	T	C	-0.025531	0.00465	0.207981	7.38701	4.1e-08	455	FALSE	TSPAN32	17339
Hypertension	hypertension	rs2173888	11	2357108	C	G	-0.025503	0.00465	0.207951	7.37076	4.26e-08	455	FALSE	TSPAN32	17678
Hypertension	hypertension	rs2106606	11	2357563	T	C	-0.025419	0.004649	0.208047	7.32932	4.68e-08	455	FALSE	TSPAN32	18133
Hypertension	hypertension	rs2651793	11	2357771	G	A	-0.022946	0.004178	0.276581	7.39024	4.07e-08	455	FALSE	TSPAN32	18341
Hypertension	hypertension	rs11041808	11	8231572	G	T	0.027946	0.005019	0.385078	7.57816	2.64e-08	456	FALSE	LMO1	14279
Hypertension	hypertension	rs10769885	11	8236262	C	A	0.020744	0.003706	0.464314	7.65151	2.23e-08	456	FALSE	LMO1	9589
Hypertension	hypertension	rs4758050	11	8238545	G	C	0.020725	0.0037	0.461439	7.66106	2.18e-08	456	FALSE	LMO1	7306
Hypertension	hypertension	rs4758051	11	8238639	G	A	0.0211	0.0037	0.462146	7.91602	1.21e-08	456	FALSE	LMO1	7212
Hypertension	hypertension	rs7933766	11	8240464	G	A	0.021587	0.003704	0.468619	8.23926	5.76e-09	456	TRUE	LMO1	5387
Hypertension	hypertension	rs72858278	11	8778186	T	C	0.025422	0.00466	0.801753	7.30202	4.99e-08	457	TRUE	ST5	-63288
Hypertension	hypertension	rs436637	11	9750757	A	T	-0.038319	0.003996	0.315452	21.0268	9.4e-22	458	FALSE	SWAP70	-65133
Hypertension	hypertension	rs12360647	11	9751089	G	A	-0.037351	0.00381	0.390253	21.9323	1.17e-22	458	FALSE	SWAP70	-65465
Hypertension	hypertension	rs10840293	11	9751196	G	A	-0.038329	0.003806	0.39545	23.1001	7.94e-24	458	FALSE	SWAP70	-65572
Hypertension	hypertension	rs10840294	11	9751246	G	T	-0.037711	0.003812	0.387387	22.3233	4.75e-23	458	FALSE	SWAP70	-65622
Hypertension	hypertension	rs10743117	11	9751331	G	T	-0.037771	0.003812	0.387514	22.3934	4.04e-23	458	FALSE	SWAP70	-65707
Hypertension	hypertension	rs10743118	11	9751651	G	A	-0.037853	0.003811	0.387564	22.4898	3.24e-23	458	FALSE	SWAP70	-66027
Hypertension	hypertension	rs10840295	11	9751775	T	C	-0.038002	0.003815	0.385176	22.6152	2.43e-23	458	FALSE	SWAP70	-66151
Hypertension	hypertension	rs10840296	11	9751780	A	G	-0.037851	0.003812	0.38747	22.4783	3.32e-23	458	FALSE	SWAP70	-66156
Hypertension	hypertension	rs11607169	11	9752413	A	G	0.026215	0.004732	0.809571	7.50842	3.1e-08	458	FALSE	SWAP70	-66789
Hypertension	hypertension	rs9943599	11	9752741	C	T	-0.038748	0.003833	0.379111	23.2631	5.46e-24	458	FALSE	SWAP70	-67117
Hypertension	hypertension	rs360158	11	9753601	G	A	-0.037806	0.003859	0.369199	21.9114	1.23e-22	458	FALSE	SWAP70	-67977
Hypertension	hypertension	rs360157	11	9754221	C	T	-0.038063	0.003809	0.387744	22.751	1.77e-23	458	FALSE	SWAP70	-68597
Hypertension	hypertension	rs360156	11	9756724	T	C	-0.038028	0.003813	0.383603	22.6672	2.15e-23	458	FALSE	SWAP70	-71100
Hypertension	hypertension	rs360155	11	9759202	C	T	-0.037723	0.003856	0.368837	21.8508	1.41e-22	458	FALSE	SWAP70	-73578
Hypertension	hypertension	rs93139	11	9759608	T	C	-0.037862	0.003806	0.387373	22.5544	2.79e-23	458	FALSE	SWAP70	-73984
Hypertension	hypertension	rs93138	11	9759713	T	G	-0.037829	0.003807	0.387297	22.5143	3.06e-23	458	FALSE	SWAP70	-74089
Hypertension	hypertension	rs173396	11	9759918	G	A	-0.038797	0.003829	0.378881	23.3663	4.3e-24	458	TRUE	SWAP70	-74294
Hypertension	hypertension	rs360153	11	9762274	T	C	-0.038395	0.003911	0.376704	21.9954	1.01e-22	458	FALSE	SWAP70	-76650
Hypertension	hypertension	rs2649044	11	9763969	C	T	-0.037585	0.003808	0.386509	22.2182	6.05e-23	458	FALSE	SWAP70	-78345
Hypertension	hypertension	rs10840298	11	9764832	C	A	-0.039985	0.006111	0.309956	10.2045	6.24e-11	458	FALSE	SWAP70	-79208
Hypertension	hypertension	rs4910498	11	9765503	A	T	-0.040791	0.006408	0.317358	9.6979	2e-10	458	FALSE	SWAP70	-79879
Hypertension	hypertension	rs378825	11	9766932	A	G	-0.037594	0.003811	0.385064	22.2028	6.27e-23	458	FALSE	SWAP70	-81308
Hypertension	hypertension	rs491205	11	9767559	G	A	-0.037348	0.003807	0.387537	21.9645	1.09e-22	458	FALSE	SWAP70	-81935
Hypertension	hypertension	rs415895	11	9769562	C	G	-0.041898	0.005797	0.315063	12.2889	5.14e-13	458	FALSE	SWAP70	-83938
Hypertension	hypertension	rs472109	11	9770318	G	C	-0.038068	0.003813	0.383636	22.714	1.93e-23	458	FALSE	SWAP70	-84694
Hypertension	hypertension	rs10770059	11	9770910	T	C	-0.040973	0.005879	0.304991	11.4799	3.31e-12	458	FALSE	SWAP70	-85286
Hypertension	hypertension	rs6483656	11	9771687	G	C	-0.041018	0.00526	0.308638	14.1797	6.61e-15	458	FALSE	SWAP70	-86063
Hypertension	hypertension	rs360136	11	9773517	C	A	-0.037874	0.003817	0.383738	22.452	3.53e-23	458	FALSE	SWAP70	-87893
Hypertension	hypertension	rs360137	11	9773568	T	C	-0.037856	0.003817	0.383749	22.4309	3.71e-23	458	FALSE	SWAP70	-87944
Hypertension	hypertension	rs360139	11	9775091	A	G	-0.041147	0.004724	0.323618	17.4955	3.2e-18	458	FALSE	SWAP70	553
Hypertension	hypertension	rs360140	11	9776567	C	A	-0.040981	0.005126	0.308816	14.8682	1.35e-15	458	FALSE	SWAP70	2029
Hypertension	hypertension	rs4910499	11	9779277	C	A	-0.042766	0.005012	0.366708	16.8219	1.51e-17	458	FALSE	SWAP70	4739
Hypertension	hypertension	rs10734649	11	9780891	C	T	-0.03492	0.003766	0.480274	19.7086	1.96e-20	458	FALSE	SWAP70	6353
Hypertension	hypertension	rs360141	11	9784978	C	T	-0.036704	0.004063	0.29963	18.7538	1.76e-19	458	FALSE	SWAP70	10440
Hypertension	hypertension	rs441293	11	9786136	T	C	-0.03694	0.004065	0.299406	18.9652	1.08e-19	458	FALSE	SWAP70	11598
Hypertension	hypertension	rs1392026	11	9791644	C	T	-0.036534	0.004043	0.306021	18.7683	1.7e-19	458	FALSE	SBF2	8570
Hypertension	hypertension	rs360152	11	9794768	C	T	-0.051094	0.007848	0.11019	10.1103	7.76e-11	458	FALSE	SBF2	5446
Hypertension	hypertension	rs10118	11	9800601	G	A	-0.03506	0.00399	0.319213	17.7927	1.61e-18	458	FALSE	SBF2	-387
Hypertension	hypertension	rs360131	11	9810432	G	A	-0.033229	0.004129	0.284356	15.0521	8.87e-16	458	FALSE	SBF2	-10218
Hypertension	hypertension	rs183110	11	9811616	G	C	-0.034336	0.004034	0.308561	16.7435	1.81e-17	458	FALSE	SBF2	-11402
Hypertension	hypertension	rs7948810	11	9855157	C	T	-0.03015	0.005154	0.154961	8.29529	5.07e-09	458	FALSE	SBF2	-54943
Hypertension	hypertension	rs4243951	11	9856524	A	G	-0.029569	0.004483	0.219473	10.3592	4.37e-11	458	FALSE	SBF2	-56310
Hypertension	hypertension	rs2220970	11	9857749	G	A	-0.033169	0.005912	0.110857	7.68515	2.06e-08	458	FALSE	SBF2	-57535
Hypertension	hypertension	rs117957652	11	9861208	G	C	-0.07015	0.012349	0.977393	7.86083	1.38e-08	458	FALSE	SBF2	-60994
Hypertension	hypertension	rs11042510	11	9868840	A	G	-0.030048	0.004491	0.218962	10.6377	2.3e-11	458	FALSE	SBF2	-68626
Hypertension	hypertension	rs186867775	11	9871986	G	A	-0.074516	0.012633	0.978043	8.42434	3.76e-09	458	FALSE	SBF2	-71772
Hypertension	hypertension	rs938163	11	9914642	A	C	-0.02284	0.00416	0.72829	7.38765	4.1e-08	458	FALSE	SBF2	-114428
Hypertension	hypertension	rs7111257	11	9930813	A	G	-0.025602	0.004363	0.233796	8.34387	4.53e-09	458	FALSE	SBF2	-130599
Hypertension	hypertension	rs7926259	11	9932260	C	A	-0.026701	0.004419	0.225982	8.80458	1.57e-09	458	FALSE	SBF2	-132046
Hypertension	hypertension	rs7945309	11	9942432	C	T	-0.035231	0.005072	0.84077	11.4085	3.9e-12	458	FALSE	SBF2	-142218
Hypertension	hypertension	rs17356369	11	9945640	G	A	-0.034792	0.005076	0.841018	11.1296	7.42e-12	458	FALSE	SBF2	-145426
Hypertension	hypertension	rs9666488	11	9949079	C	A	-0.034789	0.005081	0.841336	11.1056	7.84e-12	458	FALSE	SBF2	-148865
Hypertension	hypertension	rs72854502	11	9951967	A	C	-0.03487	0.00508	0.841237	11.1603	6.91e-12	458	FALSE	SBF2	-151753
Hypertension	hypertension	rs61876942	11	9952052	C	G	-0.034791	0.005081	0.841257	11.109	7.78e-12	458	FALSE	SBF2	-151838
Hypertension	hypertension	rs61876945	11	9952526	A	C	-0.034938	0.005079	0.841184	11.2033	6.26e-12	458	FALSE	SBF2	-152312
Hypertension	hypertension	rs7936602	11	9955043	T	C	-0.035069	0.005078	0.840965	11.2878	5.15e-12	458	FALSE	SBF2	-154829
Hypertension	hypertension	rs61876948	11	9959510	T	C	-0.034667	0.005085	0.841173	11.0183	9.59e-12	458	FALSE	SBF2	-159296
Hypertension	hypertension	rs12274440	11	9959637	G	A	-0.038805	0.005382	0.858982	12.2339	5.84e-13	458	FALSE	SBF2	-159423
Hypertension	hypertension	rs61876949	11	9960411	C	G	-0.034051	0.005113	0.843475	10.5476	2.83e-11	458	FALSE	SBF2	-160197
Hypertension	hypertension	rs7949493	11	9961189	G	C	-0.031437	0.005083	0.839049	9.19315	6.41e-10	458	FALSE	SBF2	-160975
Hypertension	hypertension	rs61876951	11	9962828	G	A	-0.030071	0.005053	0.838461	8.5615	2.74e-09	458	FALSE	SBF2	-162614
Hypertension	hypertension	rs7938773	11	9965818	C	T	-0.030049	0.005049	0.838432	8.56178	2.74e-09	458	FALSE	SBF2	-165604
Hypertension	hypertension	rs61876972	11	9967327	C	T	-0.030297	0.005045	0.838187	8.70638	1.97e-09	458	FALSE	SBF2	-167113
Hypertension	hypertension	rs61876973	11	9968147	G	A	-0.030301	0.005044	0.838177	8.71099	1.95e-09	458	FALSE	SBF2	-167933
Hypertension	hypertension	rs61876974	11	9968300	G	A	-0.030274	0.005044	0.83819	8.69721	2.01e-09	458	FALSE	SBF2	-168086
Hypertension	hypertension	rs72855652	11	9969294	C	T	-0.030157	0.005044	0.838254	8.63426	2.32e-09	458	FALSE	SBF2	-169080
Hypertension	hypertension	rs61876975	11	9969319	C	A	-0.029987	0.005051	0.838626	8.52584	2.98e-09	458	FALSE	SBF2	-169105
Hypertension	hypertension	rs61876976	11	9969460	T	A	-0.030266	0.005043	0.838189	8.69623	2.01e-09	458	FALSE	SBF2	-169246
Hypertension	hypertension	rs61876977	11	9969818	C	T	-0.030042	0.005045	0.838429	8.57121	2.68e-09	458	FALSE	SBF2	-169604
Hypertension	hypertension	rs7118427	11	9971313	G	A	-0.030174	0.005043	0.838333	8.64885	2.24e-09	458	FALSE	SBF2	-171099
Hypertension	hypertension	rs61876978	11	9972910	T	G	-0.030036	0.005039	0.838055	8.58793	2.58e-09	458	FALSE	SBF2	-172696
Hypertension	hypertension	rs7949110	11	9973299	C	T	-0.030158	0.005039	0.838089	8.65146	2.23e-09	458	FALSE	SBF2	-173085
Hypertension	hypertension	rs7935235	11	9973303	A	G	-0.030136	0.005039	0.838097	8.63943	2.29e-09	458	FALSE	SBF2	-173089
Hypertension	hypertension	rs7938570	11	9973511	T	C	-0.029848	0.005023	0.837257	8.53942	2.89e-09	458	FALSE	SBF2	-173297
Hypertension	hypertension	rs7342224	11	9973750	T	C	-0.030143	0.005039	0.838098	8.64349	2.27e-09	458	FALSE	SBF2	-173536
Hypertension	hypertension	rs61876980	11	9973987	C	A	-0.029969	0.005042	0.838346	8.54342	2.86e-09	458	FALSE	SBF2	-173773
Hypertension	hypertension	rs61876982	11	9979094	A	C	-0.029617	0.005023	0.836274	8.41681	3.83e-09	458	FALSE	SBF2	-178880
Hypertension	hypertension	rs7952455	11	9979761	C	T	-0.02979	0.005043	0.838365	8.44567	3.58e-09	458	FALSE	SBF2	-179547
Hypertension	hypertension	rs17271623	11	9980760	G	A	-0.029903	0.005044	0.838449	8.50332	3.14e-09	458	FALSE	SBF2	-180546
Hypertension	hypertension	rs61876983	11	9983446	T	C	-0.030039	0.005045	0.838398	8.57022	2.69e-09	458	FALSE	SBF2	-183232
Hypertension	hypertension	rs7117364	11	9983738	G	A	-0.029788	0.005047	0.83861	8.43216	3.7e-09	458	FALSE	SBF2	-183524
Hypertension	hypertension	rs7110027	11	9983919	T	G	-0.030173	0.005058	0.839309	8.60023	2.51e-09	458	FALSE	SBF2	-183705
Hypertension	hypertension	rs72855680	11	9985756	A	G	-0.030052	0.005045	0.838393	8.5775	2.65e-09	458	FALSE	SBF2	-185542
Hypertension	hypertension	rs61876984	11	9987820	A	G	-0.030003	0.005045	0.838378	8.55282	2.8e-09	458	FALSE	SBF2	-187606
Hypertension	hypertension	rs61877004	11	9991909	C	T	-0.028767	0.004952	0.829971	8.19104	6.44e-09	458	FALSE	SBF2	-191695
Hypertension	hypertension	rs61877005	11	9993026	G	C	-0.030109	0.005045	0.838459	8.60805	2.47e-09	458	FALSE	SBF2	-192812
Hypertension	hypertension	rs6483859	11	9993591	A	G	-0.029762	0.005045	0.838431	8.42645	3.75e-09	458	FALSE	SBF2	-193377
Hypertension	hypertension	rs66536570	11	9994467	A	G	-0.028579	0.004952	0.830003	8.09314	8.07e-09	458	FALSE	SBF2	-194253
Hypertension	hypertension	rs7109648	11	9997065	A	G	-0.028699	0.004948	0.829627	8.16815	6.79e-09	458	FALSE	SBF2	-196851
Hypertension	hypertension	rs7120403	11	9999886	C	T	-0.028403	0.004944	0.82935	8.02568	9.43e-09	458	FALSE	SBF2	-199672
Hypertension	hypertension	rs7123546	11	9999948	C	T	-0.028383	0.004944	0.829365	8.01563	9.65e-09	458	FALSE	SBF2	-199734
Hypertension	hypertension	rs7118211	11	10002517	A	C	-0.029771	0.005039	0.838014	8.44856	3.56e-09	458	FALSE	SBF2	-202303
Hypertension	hypertension	rs17272133	11	10003861	A	G	-0.029699	0.005038	0.837774	8.41366	3.86e-09	458	FALSE	SBF2	-203647
Hypertension	hypertension	rs111915972	11	10017358	G	A	-0.05909	0.010111	0.940464	8.28079	5.24e-09	459	FALSE	SBF2	-217144
Hypertension	hypertension	rs113835832	11	10019101	A	G	-0.024717	0.004116	0.719181	8.70558	1.97e-09	459	FALSE	SBF2	-218887
Hypertension	hypertension	rs61877016	11	10019186	G	A	-0.049615	0.00804	0.941714	9.15589	6.98e-10	459	FALSE	SBF2	-218972
Hypertension	hypertension	rs7932484	11	10024883	T	C	-0.024825	0.004116	0.719446	8.77543	1.68e-09	459	FALSE	SBF2	-224669
Hypertension	hypertension	rs7935297	11	10024972	T	C	-0.024851	0.004118	0.719569	8.7876	1.63e-09	459	FALSE	SBF2	-224758
Hypertension	hypertension	rs66553354	11	10025927	G	A	-0.028346	0.004983	0.831692	7.88265	1.31e-08	459	FALSE	SBF2	-225713
Hypertension	hypertension	rs7108187	11	10028773	C	T	-0.030461	0.005079	0.840734	8.68674	2.06e-09	459	FALSE	SBF2	-228559
Hypertension	hypertension	rs61877038	11	10029083	A	C	-0.030422	0.005079	0.840723	8.6663	2.16e-09	459	FALSE	SBF2	-228869
Hypertension	hypertension	rs61877039	11	10029895	C	T	-0.030455	0.005046	0.838629	8.78629	1.64e-09	459	FALSE	SBF2	-229681
Hypertension	hypertension	rs61877041	11	10040441	C	A	-0.042855	0.007535	0.93295	7.87845	1.32e-08	459	FALSE	SBF2	-240227
Hypertension	hypertension	rs61877042	11	10040601	G	A	-0.036793	0.00542	0.862346	10.9308	1.17e-11	459	TRUE	SBF2	-240387
Hypertension	hypertension	rs7936461	11	10040886	C	T	-0.024779	0.004118	0.718863	8.73898	1.82e-09	459	FALSE	SBF2	-240672
Hypertension	hypertension	rs7130610	11	10044104	C	G	-0.025052	0.004104	0.71614	8.97279	1.06e-09	459	FALSE	SBF2	-243890
Hypertension	hypertension	rs61877043	11	10044629	T	C	-0.024861	0.004173	0.716326	8.57929	2.63e-09	459	FALSE	SBF2	-244415
Hypertension	hypertension	rs61877044	11	10044782	G	A	-0.035157	0.005264	0.851822	10.6035	2.49e-11	459	FALSE	SBF2	-244568
Hypertension	hypertension	rs72858820	11	10046944	C	G	-0.037157	0.005377	0.859854	11.3007	5e-12	460	FALSE	SBF2	-246730
Hypertension	hypertension	rs61877046	11	10049752	C	T	-0.030743	0.005129	0.843672	8.67477	2.11e-09	460	FALSE	SBF2	-249538
Hypertension	hypertension	rs72858840	11	10055246	A	C	-0.062555	0.009971	0.938684	9.43865	3.64e-10	460	FALSE	SBF2	-255032
Hypertension	hypertension	rs72858863	11	10067892	C	T	-0.042235	0.005107	0.840094	15.8505	1.41e-16	460	FALSE	SBF2	-267678
Hypertension	hypertension	rs61877054	11	10078799	G	A	-0.04148	0.005121	0.841482	15.2371	5.79e-16	460	FALSE	SBF2	-278585
Hypertension	hypertension	rs72858902	11	10098189	G	A	-0.041391	0.005085	0.839299	15.3781	4.19e-16	460	FALSE	SBF2	-297975
Hypertension	hypertension	rs7939096	11	10099149	G	A	-0.041395	0.005086	0.839323	15.3797	4.17e-16	460	FALSE	SBF2	-298935
Hypertension	hypertension	rs61878586	11	10104830	A	G	-0.038354	0.005613	0.873683	11.0626	8.66e-12	460	FALSE	SBF2	-304616
Hypertension	hypertension	rs77108420	11	10108329	A	T	-0.041087	0.005082	0.839011	15.1862	6.51e-16	460	FALSE	SBF2	-308115
Hypertension	hypertension	rs7131546	11	10127431	G	C	-0.041056	0.005081	0.838937	15.1703	6.76e-16	460	FALSE	SBF2	-327217
Hypertension	hypertension	rs61878627	11	10128044	C	T	-0.038541	0.004997	0.832598	13.8913	1.28e-14	460	FALSE	SBF2	-327830
Hypertension	hypertension	rs112982411	11	10130158	G	A	-0.062803	0.010002	0.938901	9.45349	3.52e-10	460	FALSE	SBF2	-329944
Hypertension	hypertension	rs61878635	11	10146034	T	G	-0.040814	0.005095	0.840219	14.9205	1.2e-15	460	FALSE	SBF2	-345820
Hypertension	hypertension	rs113713080	11	10146513	G	A	-0.04082	0.005108	0.840845	14.853	1.4e-15	460	FALSE	SBF2	-346299
Hypertension	hypertension	rs112342759	11	10154101	G	A	-0.061933	0.010013	0.939018	9.19425	6.39e-10	460	FALSE	SBF2	-353887
Hypertension	hypertension	rs535564796	11	10154804	G	A	-0.070523	0.012128	0.954853	8.2051	6.24e-09	460	FALSE	SBF2	-354590
Hypertension	hypertension	rs555571968	11	10154805	T	C	-0.070974	0.01215	0.955013	8.27455	5.31e-09	460	FALSE	SBF2	-354591
Hypertension	hypertension	rs575432716	11	10154806	A	C	-0.071	0.01215	0.955003	8.28005	5.25e-09	460	FALSE	SBF2	-354592
Hypertension	hypertension	rs7120043	11	10154839	C	T	-0.038322	0.005082	0.834261	13.31	4.9e-14	460	FALSE	SBF2	-354625
Hypertension	hypertension	rs113039934	11	10157125	A	G	-0.041007	0.005092	0.839924	15.071	8.49e-16	460	FALSE	SBF2	-356911
Hypertension	hypertension	rs61878638	11	10157396	G	T	-0.030054	0.004146	0.72367	12.36	4.37e-13	460	FALSE	SBF2	-357182
Hypertension	hypertension	rs61878652	11	10157452	C	T	-0.041042	0.005092	0.839885	15.0969	8e-16	460	FALSE	SBF2	-357238
Hypertension	hypertension	rs67257108	11	10157776	A	G	-0.045302	0.006688	0.77721	10.8838	1.31e-11	460	FALSE	SBF2	-357562
Hypertension	hypertension	rs59829967	11	10158733	A	T	-0.029825	0.004145	0.723472	12.189	6.47e-13	460	FALSE	SBF2	-358519
Hypertension	hypertension	rs61878654	11	10158798	C	T	-0.040977	0.005092	0.83992	15.0511	8.89e-16	460	FALSE	SBF2	-358584
Hypertension	hypertension	rs61878655	11	10159314	G	A	-0.040979	0.005092	0.839907	15.053	8.85e-16	460	FALSE	SBF2	-359100
Hypertension	hypertension	rs17292774	11	10161442	G	A	-0.041005	0.005091	0.839713	15.0785	8.35e-16	460	FALSE	SBF2	-361228
Hypertension	hypertension	rs57761181	11	10161762	T	G	-0.029654	0.004148	0.72399	12.042	9.08e-13	460	FALSE	SBF2	-361548
Hypertension	hypertension	rs58054521	11	10161778	C	T	-0.029614	0.004148	0.72408	12.0095	9.78e-13	460	FALSE	SBF2	-361564
Hypertension	hypertension	rs11821308	11	10162445	T	G	-0.029718	0.004144	0.722604	12.1093	7.78e-13	460	FALSE	SBF2	-362231
Hypertension	hypertension	rs61878657	11	10163362	C	A	-0.040471	0.005102	0.840447	14.6487	2.25e-15	460	FALSE	SBF2	-363148
Hypertension	hypertension	rs61878658	11	10163724	C	A	-0.04057	0.005101	0.840503	14.7184	1.91e-15	460	FALSE	SBF2	-363510
Hypertension	hypertension	rs17358721	11	10164335	G	A	-0.040673	0.005099	0.840198	14.8016	1.58e-15	460	FALSE	SBF2	-364121
Hypertension	hypertension	rs61878659	11	10166085	C	T	-0.04054	0.005102	0.840514	14.6958	2.01e-15	460	FALSE	SBF2	-365871
Hypertension	hypertension	rs61880160	11	10167506	G	C	-0.040522	0.005102	0.840555	14.6804	2.09e-15	460	FALSE	SBF2	-367292
Hypertension	hypertension	rs7105355	11	10171568	T	C	-0.040333	0.005112	0.84065	14.4997	3.16e-15	460	FALSE	SBF2	-371354
Hypertension	hypertension	rs17358882	11	10171652	T	C	-0.04037	0.005111	0.840635	14.5286	2.96e-15	460	FALSE	SBF2	-371438
Hypertension	hypertension	rs1812853	11	10173894	T	C	-0.029173	0.004153	0.724306	11.6493	2.24e-12	460	FALSE	SBF2	-373680
Hypertension	hypertension	rs7129531	11	10174447	C	T	-0.029047	0.004154	0.724404	11.554	2.79e-12	460	FALSE	SBF2	-374233
Hypertension	hypertension	rs61877260	11	10178402	C	T	-0.029481	0.004145	0.723076	11.9241	1.19e-12	460	FALSE	SBF2	-378188
Hypertension	hypertension	rs59901009	11	10178437	T	C	-0.029503	0.004145	0.723082	11.9412	1.14e-12	460	FALSE	SBF2	-378223
Hypertension	hypertension	rs56319831	11	10179849	A	G	-0.029617	0.004142	0.722448	12.0455	9e-13	460	FALSE	SBF2	-379635
Hypertension	hypertension	rs61877263	11	10180637	A	G	-0.041142	0.005099	0.839849	15.1261	7.48e-16	460	FALSE	SBF2	-380423
Hypertension	hypertension	rs61877264	11	10180923	G	C	-0.040788	0.005112	0.840796	14.8092	1.55e-15	460	FALSE	SBF2	-380709
Hypertension	hypertension	rs55893317	11	10180991	A	G	-0.029526	0.004142	0.722478	11.9744	1.06e-12	460	FALSE	SBF2	-380777
Hypertension	hypertension	rs61889955	11	10183445	G	T	-0.029022	0.004099	0.710602	11.8224	1.51e-12	460	FALSE	SBF2	-383231
Hypertension	hypertension	rs2278634	11	10184463	C	A	-0.030591	0.004147	0.723817	12.7734	1.69e-13	460	FALSE	SBF2	-384249
Hypertension	hypertension	rs78569348	11	10185840	T	A	-0.040315	0.005119	0.841396	14.4504	3.54e-15	460	FALSE	SBF2	-385626
Hypertension	hypertension	rs17359382	11	10186222	A	G	-0.040511	0.005109	0.840812	14.6353	2.32e-15	460	FALSE	SBF2	-386008
Hypertension	hypertension	rs17293593	11	10186289	G	A	-0.046157	0.005757	0.777535	14.9449	1.14e-15	460	FALSE	SBF2	-386075
Hypertension	hypertension	rs7104591	11	10187992	G	A	-0.040642	0.00511	0.840827	14.7225	1.89e-15	460	FALSE	SBF2	-387778
Hypertension	hypertension	rs137918073	11	10188505	T	A	-0.061735	0.009771	0.935787	9.5637	2.73e-10	460	FALSE	SBF2	-388291
Hypertension	hypertension	rs61889956	11	10189391	C	T	-0.040345	0.005119	0.841418	14.4685	3.4e-15	460	FALSE	SBF2	-389177
Hypertension	hypertension	rs61889957	11	10192634	A	G	-0.04035	0.005119	0.841432	14.4713	3.38e-15	460	FALSE	SBF2	-392420
Hypertension	hypertension	rs56758314	11	10192648	C	T	-0.03078	0.004147	0.723924	12.9175	1.21e-13	460	FALSE	SBF2	-392434
Hypertension	hypertension	rs55925664	11	10192809	T	A	-0.046011	0.005684	0.77812	15.2177	6.06e-16	460	FALSE	SBF2	-392595
Hypertension	hypertension	rs56287081	11	10192992	G	A	-0.046005	0.005684	0.778109	15.2174	6.06e-16	460	FALSE	SBF2	-392778
Hypertension	hypertension	rs7105045	11	10193521	C	T	-0.045956	0.00571	0.778147	15.0547	8.82e-16	460	FALSE	SBF2	-393307
Hypertension	hypertension	rs138546576	11	10194152	G	A	-0.041318	0.006434	0.886314	9.85627	1.39e-10	460	FALSE	SBF2	-393938
Hypertension	hypertension	rs368417629	11	10195282	G	T	-0.032634	0.004213	0.731719	14.005	9.89e-15	460	FALSE	SBF2	-395068
Hypertension	hypertension	rs200888398	11	10195671	A	G	-0.031199	0.004161	0.725948	13.1721	6.73e-14	460	FALSE	SBF2	-395457
Hypertension	hypertension	rs7935252	11	10195874	G	T	-0.046558	0.005927	0.779486	14.3771	4.2e-15	460	FALSE	SBF2	-395660
Hypertension	hypertension	rs147961462	11	10196624	T	A	-0.040542	0.005112	0.840933	14.6412	2.28e-15	460	FALSE	SBF2	-396410
Hypertension	hypertension	rs7111724	11	10198442	A	C	-0.031091	0.004144	0.723379	13.1829	6.56e-14	460	FALSE	SBF2	-398228
Hypertension	hypertension	rs58682309	11	10200534	G	A	-0.038819	0.006231	0.801714	9.31911	4.8e-10	460	FALSE	SBF2	-400320
Hypertension	hypertension	rs61192802	11	10200742	A	G	-0.033126	0.005586	0.755791	8.50787	3.11e-09	460	FALSE	SBF2	-400528
Hypertension	hypertension	rs10500721	11	10203610	A	G	-0.031067	0.004154	0.725264	13.1063	7.83e-14	460	FALSE	SBF2	-403396
Hypertension	hypertension	rs7111544	11	10205346	G	A	-0.03856	0.005178	0.845299	12.9992	1e-13	460	FALSE	SBF2	-405132
Hypertension	hypertension	rs7111647	11	10205396	G	A	-0.038573	0.005178	0.845296	13.0079	9.82e-14	460	FALSE	SBF2	-405182
Hypertension	hypertension	rs72861738	11	10207418	A	C	-0.038581	0.005181	0.845346	13.0013	9.97e-14	460	FALSE	SBF2	-407204
Hypertension	hypertension	rs61892570	11	10207781	A	G	-0.040238	0.005118	0.841306	14.3993	3.99e-15	460	FALSE	SBF2	-407567
Hypertension	hypertension	rs17294292	11	10211901	T	A	-0.045958	0.005876	0.77731	14.2608	5.48e-15	460	FALSE	SBF2	-411687
Hypertension	hypertension	rs17360118	11	10212179	T	C	-0.04026	0.005109	0.840717	14.4668	3.41e-15	460	FALSE	SBF2	-411965
Hypertension	hypertension	rs11042662	11	10215174	C	T	-0.030687	0.004152	0.725233	12.8192	1.52e-13	460	FALSE	SBF2	-414960
Hypertension	hypertension	rs61892572	11	10215796	A	T	-0.040209	0.005132	0.842699	14.3095	4.9e-15	460	FALSE	SBF2	-415582
Hypertension	hypertension	rs61892573	11	10216150	C	T	-0.040645	0.005147	0.843604	14.5207	3.02e-15	460	FALSE	SBF2	-415936
Hypertension	hypertension	rs72861762	11	10222117	T	C	-0.040262	0.005129	0.841965	14.3596	4.37e-15	460	FALSE	SBF2	-421903
Hypertension	hypertension	rs7929332	11	10224357	T	C	-0.040388	0.005119	0.841989	14.4962	3.19e-15	460	FALSE	SBF2	-424143
Hypertension	hypertension	rs61892575	11	10225574	T	C	-0.039988	0.005112	0.840056	14.2643	5.44e-15	460	FALSE	SBF2	-425360
Hypertension	hypertension	rs72861767	11	10225848	A	C	-0.040022	0.005113	0.840123	14.2849	5.19e-15	460	FALSE	SBF2	-425634
Hypertension	hypertension	rs61892593	11	10228353	A	G	-0.04004	0.005112	0.840074	14.2997	5.02e-15	460	FALSE	SBF2	-428139
Hypertension	hypertension	rs61892594	11	10228446	A	G	-0.040022	0.005113	0.8401	14.2835	5.21e-15	460	FALSE	SBF2	-428232
Hypertension	hypertension	rs17294609	11	10230486	T	C	-0.03986	0.005112	0.840091	14.1801	6.61e-15	460	FALSE	SBF2	-430272
Hypertension	hypertension	rs61892595	11	10230804	A	G	-0.039821	0.005112	0.840081	14.1547	7e-15	460	FALSE	SBF2	-430590
Hypertension	hypertension	rs17294693	11	10232713	A	G	-0.040245	0.00512	0.842111	14.395	4.03e-15	460	FALSE	SBF2	-432499
Hypertension	hypertension	rs61892596	11	10233013	A	G	-0.040216	0.00512	0.842095	14.3764	4.2e-15	460	FALSE	SBF2	-432799
Hypertension	hypertension	rs61892597	11	10233730	A	G	-0.040217	0.00512	0.842097	14.3774	4.19e-15	460	FALSE	SBF2	-433516
Hypertension	hypertension	rs7930218	11	10234712	G	T	0.040051	0.005129	0.157326	14.2167	6.07e-15	460	FALSE	SBF2	-434498
Hypertension	hypertension	rs10500722	11	10235358	T	G	0.030294	0.004177	0.270143	12.3694	4.27e-13	460	FALSE	SBF2	-435144
Hypertension	hypertension	rs7937758	11	10236478	G	A	0.025345	0.00369	0.500273	11.1716	6.74e-12	460	FALSE	SBF2	-436264
Hypertension	hypertension	rs10770100	11	10238423	G	A	0.025673	0.003689	0.497634	11.4496	3.55e-12	460	FALSE	SBF2	-438209
Hypertension	hypertension	rs10770102	11	10238431	T	A	0.025622	0.003689	0.497707	11.4052	3.93e-12	460	FALSE	SBF2	-438217
Hypertension	hypertension	rs72861799	11	10238865	G	T	-0.041052	0.005147	0.843734	14.8012	1.58e-15	460	FALSE	SBF2	-438651
Hypertension	hypertension	rs1822293	11	10238974	A	G	0.02318	0.003694	0.480885	9.44274	3.61e-10	460	FALSE	SBF2	-438760
Hypertension	hypertension	rs2403291	11	10239305	C	T	0.02286	0.003694	0.480082	9.20191	6.28e-10	460	FALSE	SBF2	-439091
Hypertension	hypertension	rs1988725	11	10239458	C	T	0.022951	0.003696	0.48026	9.26413	5.44e-10	460	FALSE	SBF2	-439244
Hypertension	hypertension	rs1988724	11	10239723	A	C	0.022936	0.003695	0.480028	9.25404	5.57e-10	460	FALSE	SBF2	-439509
Hypertension	hypertension	rs1837978	11	10239996	G	T	0.022868	0.003694	0.480048	9.20855	6.19e-10	460	FALSE	SBF2	-439782
Hypertension	hypertension	rs7933724	11	10240691	C	T	-0.040349	0.005129	0.842768	14.4168	3.83e-15	460	FALSE	SBF2	-440477
Hypertension	hypertension	rs1372811	11	10242200	C	G	0.023296	0.003694	0.480165	9.53031	2.95e-10	460	FALSE	SBF2	-441986
Hypertension	hypertension	rs1372810	11	10242345	C	T	-0.040648	0.005137	0.843475	14.576	2.65e-15	460	FALSE	SBF2	-442131
Hypertension	hypertension	rs4910100	11	10242853	T	C	0.022894	0.003694	0.479317	9.22681	5.93e-10	460	FALSE	SBF2	-442639
Hypertension	hypertension	rs4910101	11	10242979	C	T	0.022893	0.003694	0.479289	9.22724	5.93e-10	460	FALSE	SBF2	-442765
Hypertension	hypertension	rs4910102	11	10243053	T	C	0.023228	0.003694	0.480096	9.47964	3.31e-10	460	FALSE	SBF2	-442839
Hypertension	hypertension	rs1114426	11	10243427	C	G	0.022906	0.003694	0.479281	9.23751	5.79e-10	460	FALSE	SBF2	-443213
Hypertension	hypertension	rs1372809	11	10244105	C	G	-0.025071	0.003691	0.505123	10.9426	1.14e-11	460	FALSE	SBF2	-443891
Hypertension	hypertension	rs4258371	11	10245691	C	T	-0.025744	0.003688	0.503173	11.5133	3.07e-12	460	FALSE	SBF2	-445477
Hypertension	hypertension	rs4910104	11	10246243	T	C	-0.025644	0.003688	0.502312	11.429	3.72e-12	460	FALSE	SBF2	-446029
Hypertension	hypertension	rs716804	11	10247295	C	T	-0.02594	0.003688	0.501571	11.6773	2.1e-12	460	FALSE	SBF2	-447081
Hypertension	hypertension	rs2197170	11	10247799	A	G	-0.025645	0.003689	0.502182	11.426	3.75e-12	460	FALSE	SBF2	-447585
Hypertension	hypertension	rs2218305	11	10247896	G	C	-0.025945	0.003688	0.501574	11.6814	2.08e-12	460	FALSE	SBF2	-447682
Hypertension	hypertension	rs61892599	11	10248336	T	C	-0.0404	0.005121	0.842171	14.4967	3.19e-15	460	FALSE	SBF2	-448122
Hypertension	hypertension	rs11042675	11	10248692	A	G	-0.025651	0.003689	0.502407	11.4327	3.69e-12	460	FALSE	SBF2	-448478
Hypertension	hypertension	rs11042676	11	10248716	G	A	-0.025651	0.003689	0.502407	11.4326	3.69e-12	460	FALSE	SBF2	-448502
Hypertension	hypertension	rs112735877	11	10248962	G	A	-0.025651	0.003689	0.502407	11.4329	3.69e-12	460	FALSE	SBF2	-448748
Hypertension	hypertension	rs4534577	11	10249904	T	C	-0.025646	0.003689	0.502414	11.4288	3.73e-12	460	FALSE	SBF2	-449690
Hypertension	hypertension	rs142445677	11	10250410	C	T	-0.026014	0.003689	0.501567	11.7372	1.83e-12	460	FALSE	SBF2	-450196
Hypertension	hypertension	rs181426830	11	10250658	T	G	-0.040539	0.005121	0.842196	14.5909	2.57e-15	460	FALSE	SBF2	-450444
Hypertension	hypertension	rs151335191	11	10250699	A	T	-0.025589	0.003689	0.502368	11.3801	4.17e-12	460	FALSE	SBF2	-450485
Hypertension	hypertension	rs143022929	11	10251377	C	T	-0.040489	0.00512	0.84215	14.5597	2.76e-15	460	FALSE	SBF2	-451163
Hypertension	hypertension	rs7945990	11	10251746	T	C	-0.040508	0.00512	0.842195	14.574	2.67e-15	460	FALSE	SBF2	-451532
Hypertension	hypertension	rs4550215	11	10251800	A	T	-0.025611	0.003688	0.502128	11.4014	3.97e-12	460	FALSE	SBF2	-451586
Hypertension	hypertension	rs7928530	11	10251841	C	A	-0.04618	0.00593	0.780981	14.1436	7.18e-15	460	FALSE	SBF2	-451627
Hypertension	hypertension	rs11042679	11	10252442	T	C	-0.025607	0.003688	0.502154	11.3981	4e-12	460	FALSE	SBF2	-452228
Hypertension	hypertension	rs4553358	11	10252824	C	T	-0.025628	0.003688	0.502137	11.418	3.82e-12	460	FALSE	SBF2	-452610
Hypertension	hypertension	rs11042682	11	10252939	T	C	-0.025629	0.003688	0.502137	11.419	3.81e-12	460	FALSE	SBF2	-452725
Hypertension	hypertension	rs12279265	11	10253183	T	C	-0.02593	0.003688	0.501348	11.6709	2.13e-12	460	FALSE	SBF2	-452969
Hypertension	hypertension	rs143896918	11	10253422	C	T	-0.040504	0.00512	0.842151	14.5705	2.69e-15	460	FALSE	SBF2	-453208
Hypertension	hypertension	rs2083714	11	10254004	A	G	-0.026766	0.003688	0.49643	12.3866	4.11e-13	460	FALSE	SBF2	-453790
Hypertension	hypertension	rs4430500	11	10254371	C	T	-0.02705	0.003688	0.49562	12.6341	2.32e-13	460	FALSE	SBF2	-454157
Hypertension	hypertension	rs4612801	11	10254557	T	C	-0.026683	0.003688	0.496484	12.3134	4.86e-13	460	FALSE	SBF2	-454343
Hypertension	hypertension	rs7103637	11	10254690	A	G	-0.040471	0.005119	0.84216	14.5529	2.8e-15	460	FALSE	SBF2	-454476
Hypertension	hypertension	rs7122026	11	10255108	C	A	-0.028798	0.00373	0.506923	13.9174	1.21e-14	460	FALSE	SBF2	-454894
Hypertension	hypertension	rs7107373	11	10255215	A	G	-0.040572	0.00512	0.842218	14.6197	2.4e-15	460	FALSE	SBF2	-455001
Hypertension	hypertension	rs61889783	11	10255795	T	C	-0.04055	0.005119	0.842216	14.6064	2.48e-15	460	FALSE	SBF2	-455581
Hypertension	hypertension	rs4909923	11	10255966	G	A	-0.027056	0.003688	0.495651	12.6416	2.28e-13	460	FALSE	SBF2	-455752
Hypertension	hypertension	rs11607447	11	10257035	C	T	-0.026971	0.003688	0.495658	12.5686	2.7e-13	460	FALSE	SBF2	-456821
Hypertension	hypertension	rs12281432	11	10257201	G	A	-0.027014	0.003687	0.495693	12.6068	2.47e-13	460	FALSE	SBF2	-456987
Hypertension	hypertension	rs61889785	11	10257755	T	C	-0.040572	0.005119	0.842232	14.6224	2.39e-15	460	FALSE	SBF2	-457541
Hypertension	hypertension	rs4910109	11	10259378	G	A	-0.025545	0.003687	0.502146	11.3541	4.43e-12	460	FALSE	SBF2	-459164
Hypertension	hypertension	rs7116590	11	10259832	G	T	-0.025597	0.003688	0.502074	11.3936	4.04e-12	460	FALSE	SBF2	-459618
Hypertension	hypertension	rs7117478	11	10259834	C	A	-0.025597	0.003688	0.502074	11.3936	4.04e-12	460	FALSE	SBF2	-459620
Hypertension	hypertension	rs7125823	11	10261672	C	T	-0.040364	0.005129	0.842808	14.43	3.72e-15	460	FALSE	SBF2	-461458
Hypertension	hypertension	rs11042685	11	10262551	T	C	-0.025662	0.003688	0.501881	11.4473	3.57e-12	460	FALSE	SBF2	-462337
Hypertension	hypertension	rs55879783	11	10264210	A	G	-0.046131	0.005908	0.780973	14.2158	6.08e-15	460	FALSE	SBF2	-463996
Hypertension	hypertension	rs11827024	11	10265073	A	C	-0.025601	0.003688	0.501927	11.3976	4e-12	460	FALSE	SBF2	-464859
Hypertension	hypertension	rs7112413	11	10265500	C	T	-0.046199	0.005845	0.780919	14.5476	2.83e-15	460	FALSE	SBF2	-465286
Hypertension	hypertension	rs57975523	11	10266222	A	G	-0.046204	0.00584	0.780913	14.5742	2.67e-15	460	FALSE	SBF2	-466008
Hypertension	hypertension	rs56035322	11	10266770	A	G	-0.046358	0.005691	0.780871	15.4048	3.94e-16	460	FALSE	SBF2	-466556
Hypertension	hypertension	rs4910112	11	10266912	C	T	-0.046246	0.005785	0.780892	14.8627	1.37e-15	460	FALSE	SBF2	-466698
Hypertension	hypertension	rs61889795	11	10267319	A	C	-0.040484	0.005128	0.842759	14.5165	3.04e-15	460	FALSE	SBF2	-467105
Hypertension	hypertension	rs61889796	11	10267350	G	C	-0.040493	0.005129	0.842818	14.5185	3.03e-15	460	FALSE	SBF2	-467136
Hypertension	hypertension	rs56352102	11	10268593	C	T	-0.04615	0.006002	0.781014	13.8105	1.55e-14	460	FALSE	SBF2	-468379
Hypertension	hypertension	rs59090117	11	10268684	C	A	-0.046072	0.005917	0.780995	14.1394	7.25e-15	460	FALSE	SBF2	-468470
Hypertension	hypertension	rs7947059	11	10268814	C	T	-0.046099	0.005948	0.781014	14.0157	9.64e-15	460	FALSE	SBF2	-468600
Hypertension	hypertension	rs4910113	11	10269178	A	G	-0.046312	0.005854	0.780869	14.5751	2.66e-15	460	FALSE	SBF2	-468964
Hypertension	hypertension	rs4910114	11	10269283	G	A	-0.046306	0.005813	0.780917	14.7621	1.73e-15	460	FALSE	SBF2	-469069
Hypertension	hypertension	rs111230791	11	10270621	T	C	-0.046333	0.005875	0.780865	14.487	3.26e-15	460	FALSE	SBF2	-470407
Hypertension	hypertension	rs4910116	11	10271097	T	A	-0.046297	0.005838	0.7809	14.6397	2.29e-15	460	FALSE	SBF2	-470883
Hypertension	hypertension	rs59033026	11	10271589	T	C	-0.046319	0.005871	0.780847	14.4954	3.2e-15	460	FALSE	SBF2	-471375
Hypertension	hypertension	rs61889802	11	10271801	G	T	-0.040802	0.00516	0.844817	14.5619	2.74e-15	460	FALSE	SBF2	-471587
Hypertension	hypertension	rs7941511	11	10272552	C	T	-0.045972	0.006161	0.781933	13.0517	8.88e-14	460	FALSE	SBF2	-472338
Hypertension	hypertension	rs10840378	11	10273128	C	T	-0.046366	0.006399	0.781096	12.3491	4.48e-13	460	FALSE	SBF2	-472914
Hypertension	hypertension	rs73419149	11	10274207	A	T	-0.046018	0.005786	0.783784	14.7213	1.9e-15	460	FALSE	SBF2	-473993
Hypertension	hypertension	rs72850439	11	10274381	T	A	-0.04714	0.005819	0.731417	15.2436	5.71e-16	460	FALSE	SBF2	-474167
Hypertension	hypertension	rs1470260	11	10275120	T	C	-0.046085	0.006128	0.781835	13.2452	5.69e-14	460	FALSE	SBF2	-474906
Hypertension	hypertension	rs1470259	11	10275174	T	C	-0.046075	0.006085	0.781879	13.4151	3.84e-14	460	FALSE	SBF2	-474960
Hypertension	hypertension	rs1442740	11	10275343	T	G	-0.046609	0.006213	0.780067	13.1835	6.55e-14	460	FALSE	SBF2	-475129
Hypertension	hypertension	rs59807815	11	10275418	C	A	-0.046072	0.006082	0.781882	13.4265	3.75e-14	460	FALSE	SBF2	-475204
Hypertension	hypertension	rs61889814	11	10276068	G	A	-0.046346	0.005889	0.780867	14.4275	3.74e-15	460	FALSE	SBF2	-475854
Hypertension	hypertension	rs61889816	11	10276898	A	T	-0.040527	0.005129	0.842819	14.5385	2.89e-15	460	FALSE	SBF2	-476684
Hypertension	hypertension	rs1442739	11	10278431	C	T	-0.046283	0.005856	0.780898	14.5445	2.85e-15	460	FALSE	SBF2	-478217
Hypertension	hypertension	rs17295786	11	10278837	A	G	-0.040598	0.005128	0.842728	14.5942	2.55e-15	460	FALSE	SBF2	-478623
Hypertension	hypertension	rs117793618	11	10279241	A	G	-0.06196	0.010059	0.939102	9.1235	7.52e-10	460	FALSE	SBF2	-479027
Hypertension	hypertension	rs72850458	11	10281146	C	T	-0.040208	0.005142	0.843823	14.2549	5.56e-15	460	FALSE	SBF2	-480932
Hypertension	hypertension	rs6484142	11	10285404	C	T	-0.040286	0.005139	0.843623	14.3224	4.76e-15	460	FALSE	SBF2	-485190
Hypertension	hypertension	rs2957657	11	10287810	G	A	-0.040144	0.00514	0.843668	14.2224	5.99e-15	460	FALSE	SBF2	-487596
Hypertension	hypertension	rs61889817	11	10287869	G	A	-0.04003	0.005142	0.843772	14.1363	7.31e-15	460	FALSE	SBF2	-487655
Hypertension	hypertension	rs2920149	11	10294571	C	T	-0.040125	0.005141	0.843594	14.207	6.21e-15	460	FALSE	SBF2	-494357
Hypertension	hypertension	rs17296211	11	10296494	A	T	-0.040424	0.005128	0.842664	14.4746	3.35e-15	460	FALSE	SBF2	-496280
Hypertension	hypertension	rs2920150	11	10296653	C	T	-0.045988	0.005549	0.780833	15.9145	1.22e-16	460	FALSE	SBF2	-496439
Hypertension	hypertension	rs2920151	11	10296667	C	T	-0.046002	0.005535	0.780841	16.0008	9.98e-17	460	TRUE	SBF2	-496453
Hypertension	hypertension	rs2920152	11	10296756	A	G	-0.051332	0.006181	0.815986	15.9775	1.05e-16	460	FALSE	SBF2	-496542
Hypertension	hypertension	rs61889836	11	10299464	G	A	-0.040126	0.005142	0.843739	14.2004	6.3e-15	460	FALSE	SBF2	-499250
Hypertension	hypertension	rs55771749	11	10302711	T	C	-0.061422	0.009922	0.937863	9.20923	6.18e-10	460	FALSE	SBF2	-502497
Hypertension	hypertension	rs61889840	11	10304045	C	T	-0.040184	0.005142	0.843747	14.2374	5.79e-15	460	FALSE	SBF2	-503831
Hypertension	hypertension	rs61889842	11	10308409	C	T	-0.040122	0.005144	0.843751	14.1896	6.46e-15	460	FALSE	SBF2	-508195
Hypertension	hypertension	rs9804478	11	10311337	T	A	-0.04622	0.005809	0.78034	14.7326	1.85e-15	460	FALSE	SBF2	-511123
Hypertension	hypertension	rs188768372	11	10315477	T	G	-0.041654	0.005165	0.844794	15.1109	7.75e-16	460	FALSE	SBF2	-515263
Hypertension	hypertension	rs61889843	11	10316716	T	C	-0.041496	0.005148	0.844091	15.0962	8.01e-16	460	FALSE	SBF2	962
Hypertension	hypertension	rs61889845	11	10318143	T	C	-0.041245	0.00516	0.845037	14.8585	1.39e-15	460	FALSE	SBF2	2389
Hypertension	hypertension	rs61889846	11	10319323	C	T	-0.041151	0.005165	0.845278	14.7714	1.69e-15	460	FALSE	SBF2	3569
Hypertension	hypertension	rs61889847	11	10320162	G	A	-0.041225	0.005162	0.845156	14.8349	1.46e-15	460	FALSE	SBF2	4408
Hypertension	hypertension	rs77722766	11	10322442	T	C	-0.041185	0.005162	0.845139	14.8104	1.55e-15	460	FALSE	ADM	3785
Hypertension	hypertension	rs72851648	11	10322944	T	A	-0.041136	0.005161	0.845125	14.7799	1.66e-15	460	FALSE	ADM	3283
Hypertension	hypertension	rs7949974	11	10323859	A	C	-0.041141	0.005161	0.845127	14.7837	1.65e-15	460	FALSE	ADM	2368
Hypertension	hypertension	rs7935257	11	10323871	C	T	-0.041178	0.005161	0.845134	14.8083	1.55e-15	460	FALSE	ADM	2356
Hypertension	hypertension	rs4077089	11	10330045	A	G	-0.040867	0.005184	0.846052	14.4743	3.36e-15	460	FALSE	AMPD3	-185
Hypertension	hypertension	rs4403799	11	10330455	A	G	-0.039626	0.00507	0.836593	14.2414	5.74e-15	460	FALSE	AMPD3	-595
Hypertension	hypertension	rs17296765	11	10332289	G	T	-0.040939	0.005127	0.84236	14.8311	1.48e-15	460	FALSE	AMPD3	-2429
Hypertension	hypertension	rs61889850	11	10335134	G	T	-0.039018	0.005033	0.833859	14.0225	9.5e-15	460	FALSE	AMPD3	-5274
Hypertension	hypertension	rs28733206	11	10335341	T	C	-0.040986	0.005118	0.841644	14.9117	1.23e-15	460	FALSE	AMPD3	-5481
Hypertension	hypertension	rs1450268	11	10335601	T	G	-0.040556	0.00513	0.842444	14.5518	2.81e-15	460	FALSE	AMPD3	-5741
Hypertension	hypertension	rs1450266	11	10335662	G	A	-0.040554	0.00513	0.842444	14.5503	2.82e-15	460	FALSE	AMPD3	-5802
Hypertension	hypertension	rs1450265	11	10335700	T	G	-0.041026	0.005118	0.841657	14.9385	1.15e-15	460	FALSE	AMPD3	-5840
Hypertension	hypertension	rs61891762	11	10337398	A	G	-0.041035	0.005118	0.84166	14.9447	1.14e-15	460	FALSE	AMPD3	-7538
Hypertension	hypertension	rs7108385	11	10337640	T	C	-0.041055	0.005118	0.841656	14.9597	1.1e-15	460	FALSE	AMPD3	-7780
Hypertension	hypertension	rs7123541	11	10338110	C	A	-0.040671	0.00513	0.842454	14.6298	2.35e-15	460	FALSE	AMPD3	-8250
Hypertension	hypertension	rs72851670	11	10338481	G	A	-0.040671	0.005132	0.842531	14.6203	2.4e-15	460	FALSE	AMPD3	-8621
Hypertension	hypertension	rs61891764	11	10338764	A	T	-0.04067	0.005132	0.84253	14.6197	2.4e-15	460	FALSE	AMPD3	-8904
Hypertension	hypertension	rs72851674	11	10339167	G	C	-0.039904	0.005122	0.841261	14.1564	6.98e-15	460	FALSE	AMPD3	-9307
Hypertension	hypertension	rs61891767	11	10340486	C	T	-0.040558	0.005132	0.842551	14.5415	2.87e-15	460	FALSE	AMPD3	-10626
Hypertension	hypertension	rs1562782	11	10342711	A	G	-0.020574	0.003732	0.571526	7.44083	3.62e-08	460	FALSE	AMPD3	-12851
Hypertension	hypertension	rs61891768	11	10343162	G	A	-0.039788	0.00512	0.841165	14.0897	8.13e-15	460	FALSE	AMPD3	-13302
Hypertension	hypertension	rs61891770	11	10343981	C	T	-0.040286	0.00515	0.843564	14.2673	5.4e-15	460	FALSE	AMPD3	-14121
Hypertension	hypertension	rs16907654	11	10345436	A	G	-0.040552	0.00513	0.842416	14.5513	2.81e-15	460	FALSE	AMPD3	-15576
Hypertension	hypertension	rs896043	11	10346994	T	G	-0.040605	0.005129	0.842339	14.5927	2.55e-15	460	FALSE	AMPD3	-17134
Hypertension	hypertension	rs1450276	11	10347130	G	A	-0.035462	0.004965	0.827582	12.0192	9.57e-13	460	FALSE	AMPD3	-17270
Hypertension	hypertension	rs1450275	11	10347507	G	T	-0.038833	0.005036	0.834075	13.8853	1.3e-14	460	FALSE	AMPD3	-17647
Hypertension	hypertension	rs7109096	11	10347846	G	T	-0.040424	0.005131	0.842485	14.4605	3.46e-15	460	FALSE	AMPD3	-17986
Hypertension	hypertension	rs61891771	11	10348715	T	C	-0.0404	0.005131	0.842479	14.4447	3.59e-15	460	FALSE	AMPD3	-18855
Hypertension	hypertension	rs61891773	11	10349453	G	A	-0.040443	0.005131	0.842463	14.4712	3.38e-15	460	FALSE	AMPD3	-19593
Hypertension	hypertension	rs7129220	11	10350538	G	A	-0.040496	0.00513	0.8425	14.5101	3.09e-15	460	FALSE	AMPD3	-20678
Hypertension	hypertension	rs113231679	11	10351345	A	G	-0.040817	0.005131	0.842231	14.7262	1.88e-15	460	FALSE	AMPD3	-21485
Hypertension	hypertension	rs2957683	11	10352175	C	G	-0.029361	0.003697	0.524639	14.6831	2.07e-15	460	FALSE	AMPD3	-22315
Hypertension	hypertension	rs2084600	11	10352295	A	G	-0.029443	0.003696	0.52491	14.7666	1.71e-15	460	FALSE	AMPD3	-22435
Hypertension	hypertension	rs61891774	11	10352360	G	T	-0.041699	0.005863	0.885111	11.9254	1.19e-12	460	FALSE	AMPD3	-22500
Hypertension	hypertension	rs61891775	11	10354008	T	C	-0.040543	0.005128	0.842102	14.5548	2.79e-15	460	FALSE	AMPD3	-24148
Hypertension	hypertension	rs2957684	11	10354149	C	T	-0.029291	0.003695	0.524986	14.6298	2.35e-15	460	FALSE	AMPD3	-24289
Hypertension	hypertension	rs2957685	11	10354200	T	G	-0.029312	0.003695	0.524905	14.6498	2.24e-15	460	FALSE	AMPD3	-24340
Hypertension	hypertension	rs7941312	11	10354910	G	A	-0.029267	0.003694	0.525009	14.6119	2.44e-15	460	FALSE	AMPD3	-25050
Hypertension	hypertension	rs7941557	11	10355181	G	A	-0.040296	0.005129	0.842106	14.3823	4.15e-15	460	FALSE	AMPD3	-25321
Hypertension	hypertension	rs1450271	11	10356115	C	T	-0.029265	0.003695	0.525114	14.6067	2.47e-15	460	FALSE	AMPD3	-26255
Hypertension	hypertension	rs2957686	11	10357028	A	G	-0.040351	0.00513	0.842119	14.4149	3.85e-15	460	FALSE	AMPD3	-27168
Hypertension	hypertension	rs61891776	11	10357354	G	A	-0.040903	0.005147	0.843102	14.6969	2.01e-15	460	FALSE	AMPD3	-27494
Hypertension	hypertension	rs2923089	11	10357572	C	T	-0.029294	0.003692	0.524244	14.651	2.23e-15	460	FALSE	AMPD3	-27712
Hypertension	hypertension	rs2403309	11	10358139	A	T	-0.029002	0.003701	0.526423	14.3143	4.85e-15	460	FALSE	AMPD3	-28279
Hypertension	hypertension	rs2923091	11	10358145	A	G	-0.029002	0.003701	0.526423	14.3142	4.85e-15	460	FALSE	AMPD3	-28285
Hypertension	hypertension	rs2923092	11	10358166	G	A	-0.029047	0.003701	0.526419	14.3557	4.41e-15	460	FALSE	AMPD3	-28306
Hypertension	hypertension	rs7926490	11	10358459	C	T	-0.029398	0.003694	0.523956	14.7409	1.82e-15	460	FALSE	AMPD3	-28599
Hypertension	hypertension	rs7944299	11	10358655	T	A	-0.028072	0.003738	0.539704	13.2064	6.22e-14	460	FALSE	AMPD3	-28795
Hypertension	hypertension	rs7941308	11	10358665	A	C	-0.028154	0.003739	0.539635	13.2782	5.27e-14	460	FALSE	AMPD3	-28805
Hypertension	hypertension	rs1470686	11	10360161	A	G	-0.038765	0.005033	0.833498	13.8515	1.41e-14	460	FALSE	AMPD3	-30301
Hypertension	hypertension	rs2923093	11	10360934	A	T	-0.02044	0.003733	0.576851	7.34944	4.47e-08	460	FALSE	AMPD3	-31074
Hypertension	hypertension	rs2015148	11	10361509	A	G	-0.029312	0.003695	0.524233	14.6503	2.24e-15	460	FALSE	AMPD3	-31649
Hypertension	hypertension	rs2923095	11	10361731	G	C	0.029194	0.003696	0.476361	14.5271	2.97e-15	460	FALSE	AMPD3	-31871
Hypertension	hypertension	rs2923096	11	10362397	T	G	-0.020389	0.003735	0.577241	7.30919	4.91e-08	460	FALSE	AMPD3	-32537
Hypertension	hypertension	rs2403310	11	10363271	G	C	-0.029193	0.003699	0.524835	14.509	3.1e-15	460	FALSE	AMPD3	-33411
Hypertension	hypertension	rs12099292	11	10364445	T	G	-0.029401	0.003697	0.524297	14.7213	1.9e-15	460	FALSE	AMPD3	-34585
Hypertension	hypertension	rs2957688	11	10364963	G	A	-0.029448	0.003697	0.524361	14.766	1.71e-15	460	FALSE	AMPD3	-35103
Hypertension	hypertension	rs2923097	11	10365044	A	T	-0.020557	0.003737	0.577112	7.41402	3.85e-08	460	FALSE	AMPD3	-35184
Hypertension	hypertension	rs9704692	11	10366029	C	T	-0.029772	0.004887	0.535561	8.94148	1.14e-09	460	FALSE	AMPD3	-36169
Hypertension	hypertension	rs563470319	11	10366086	A	G	-0.075549	0.013729	0.965893	7.4177	3.82e-08	460	FALSE	AMPD3	-36226
Hypertension	hypertension	rs11605609	11	10366132	G	A	-0.068551	0.011773	0.937307	8.22638	5.94e-09	460	FALSE	AMPD3	-36272
Hypertension	hypertension	rs61147745	11	10366511	A	G	-0.0289	0.003697	0.521502	14.2474	5.66e-15	460	FALSE	AMPD3	-36651
Hypertension	hypertension	rs61891793	11	10367069	G	T	-0.03773	0.005119	0.840693	12.7491	1.78e-13	460	FALSE	AMPD3	-37209
Hypertension	hypertension	rs7927363	11	10367273	A	G	-0.02913	0.003703	0.530128	14.4203	3.8e-15	460	FALSE	AMPD3	-37413
Hypertension	hypertension	rs7941320	11	10367472	C	T	-0.037522	0.005116	0.840375	12.6346	2.32e-13	460	FALSE	AMPD3	-37612
Hypertension	hypertension	rs7941414	11	10367561	C	G	-0.029083	0.0037	0.521591	14.3961	4.02e-15	460	FALSE	AMPD3	-37701
Hypertension	hypertension	rs138353204	11	10367582	C	T	-0.02051	0.003738	0.573845	7.37844	4.18e-08	460	FALSE	AMPD3	-37722
Hypertension	hypertension	rs2957689	11	10367754	G	A	-0.027876	0.004832	0.537647	8.08619	8.2e-09	460	FALSE	AMPD3	-37894
Hypertension	hypertension	rs2957691	11	10367858	C	G	-0.028056	0.003705	0.532866	13.4145	3.85e-14	460	FALSE	AMPD3	-37998
Hypertension	hypertension	rs2923098	11	10368614	T	G	-0.027759	0.003705	0.532298	13.1482	7.11e-14	460	FALSE	AMPD3	-38754
Hypertension	hypertension	rs2957693	11	10368694	C	T	-0.027919	0.003708	0.534014	13.2726	5.34e-14	460	FALSE	AMPD3	-38834
Hypertension	hypertension	rs2044781	11	10368823	T	C	-0.037104	0.005016	0.831787	12.8403	1.44e-13	460	FALSE	AMPD3	-38963
Hypertension	hypertension	rs1597450	11	10370093	T	A	-0.037149	0.005007	0.830135	12.9123	1.22e-13	460	FALSE	AMPD3	-40233
Hypertension	hypertension	rs1580004	11	10370420	A	C	-0.026592	0.003922	0.499135	10.9062	1.24e-11	460	FALSE	AMPD3	-40560
Hypertension	hypertension	rs1580005	11	10370634	T	C	-0.027363	0.003708	0.535688	12.7774	1.67e-13	460	FALSE	AMPD3	-40774
Hypertension	hypertension	rs1580006	11	10370675	A	T	-0.027171	0.003912	0.535834	11.4069	3.92e-12	460	FALSE	AMPD3	-40815
Hypertension	hypertension	rs10840416	11	10467504	G	A	-0.02236	0.004084	0.708246	7.34916	4.48e-08	460	FALSE	AMPD3	-137644
Hypertension	hypertension	rs4909928	11	10470275	G	A	-0.024731	0.004332	0.756079	7.93346	1.17e-08	460	FALSE	AMPD3	-140415
Hypertension	hypertension	rs3741041	11	10521764	T	C	-0.021251	0.003754	0.593417	7.81161	1.54e-08	460	FALSE	AMPD3	-191904
Hypertension	hypertension	rs3741039	11	10521850	G	A	-0.023418	0.003703	0.537822	9.58197	2.62e-10	460	FALSE	AMPD3	-191990
Hypertension	hypertension	rs3741038	11	10521948	C	T	-0.023018	0.003703	0.538525	9.27944	5.25e-10	460	FALSE	AMPD3	-192088
Hypertension	hypertension	rs3741037	11	10521997	C	T	-0.022591	0.003697	0.521603	8.99216	1.02e-09	460	FALSE	AMPD3	-192137
Hypertension	hypertension	rs4910146	11	10522120	C	T	-0.023131	0.003703	0.538757	9.36178	4.35e-10	460	FALSE	AMPD3	-192260
Hypertension	hypertension	rs10437597	11	10522343	G	A	-0.021572	0.003761	0.598085	8.00036	9.99e-09	460	FALSE	AMPD3	-192483
Hypertension	hypertension	rs2071018	11	10523519	G	A	-0.021995	0.003753	0.591986	8.32362	4.75e-09	460	FALSE	AMPD3	-193659
Hypertension	hypertension	rs10840431	11	10524606	C	G	-0.021346	0.003749	0.588765	7.89377	1.28e-08	460	FALSE	AMPD3	-194746
Hypertension	hypertension	rs34466373	11	10545764	C	G	-0.020798	0.003739	0.586624	7.56353	2.73e-08	460	FALSE	RNF141	-12539
Hypertension	hypertension	rs10219352	11	10567919	G	T	-0.020566	0.003756	0.592129	7.3514	4.45e-08	461	FALSE	RNF141	5142
Hypertension	hypertension	rs1964537	11	10571351	C	T	-0.02082	0.003754	0.592718	7.52524	2.98e-08	461	FALSE	LYVE1	7162
Hypertension	hypertension	rs11042876	11	10572232	T	C	-0.020936	0.003752	0.592527	7.60694	2.47e-08	461	FALSE	LYVE1	6281
Hypertension	hypertension	rs10840440	11	10572464	G	A	0.020943	0.003726	0.428471	7.71235	1.94e-08	461	FALSE	LYVE1	6049
Hypertension	hypertension	rs7118551	11	10576856	A	G	-0.020969	0.003751	0.592599	7.63203	2.33e-08	461	FALSE	LYVE1	1657
Hypertension	hypertension	rs7358373	11	10579144	T	C	-0.020966	0.003751	0.592493	7.63144	2.34e-08	461	FALSE	LYVE1	-631
Hypertension	hypertension	rs1062912	11	10579636	T	C	-0.021033	0.003751	0.592518	7.6761	2.11e-08	461	FALSE	LYVE1	-1123
Hypertension	hypertension	rs746164	11	10581623	C	G	-0.021068	0.003752	0.592686	7.69766	2.01e-08	461	FALSE	LYVE1	-3110
Hypertension	hypertension	rs12288969	11	10592358	G	A	-0.021056	0.003752	0.592907	7.68725	2.05e-08	461	FALSE	LYVE1	-13845
Hypertension	hypertension	rs11042882	11	10594503	T	C	-0.021027	0.003752	0.592435	7.668	2.15e-08	461	FALSE	LYVE1	-15990
Hypertension	hypertension	rs7115310	11	10597081	G	A	-0.020815	0.003743	0.583709	7.56025	2.75e-08	461	FALSE	LYVE1	-18568
Hypertension	hypertension	rs11042883	11	10597671	T	C	-0.020931	0.003742	0.58107	7.64105	2.29e-08	461	FALSE	LYVE1	-19158
Hypertension	hypertension	rs2288236	11	10603648	A	G	-0.021338	0.003751	0.59049	7.88349	1.31e-08	461	FALSE	LYVE1	-25135
Hypertension	hypertension	rs10840443	11	10613888	T	G	-0.021379	0.00375	0.592186	7.9146	1.22e-08	461	FALSE	LYVE1	-35375
Hypertension	hypertension	rs3741033	11	10614911	C	G	-0.02149	0.00375	0.592692	7.98986	1.02e-08	461	FALSE	LYVE1	-36398
Hypertension	hypertension	rs12280275	11	10624983	C	T	-0.021242	0.003764	0.591566	7.76808	1.71e-08	461	FALSE	LYVE1	-46470
Hypertension	hypertension	rs7115735	11	10625146	C	T	-0.021753	0.003716	0.550478	8.30816	4.92e-09	461	FALSE	LYVE1	-46633
Hypertension	hypertension	rs10840445	11	10625617	A	G	-0.022164	0.003705	0.543316	8.64501	2.26e-09	461	FALSE	LYVE1	-47104
Hypertension	hypertension	rs881436	11	10626684	T	C	-0.022066	0.003704	0.543463	8.57685	2.65e-09	461	FALSE	LYVE1	-48171
Hypertension	hypertension	rs11042894	11	10629465	G	C	-0.022141	0.003757	0.593001	8.40888	3.9e-09	461	FALSE	LYVE1	-50952
Hypertension	hypertension	rs724723	11	10630466	T	C	-0.021765	0.003741	0.586992	8.21148	6.15e-09	461	FALSE	LYVE1	-51953
Hypertension	hypertension	rs7114453	11	10630865	G	T	-0.021833	0.003741	0.587243	8.26161	5.48e-09	461	FALSE	LYVE1	-52352
Hypertension	hypertension	rs3741042	11	10631247	C	T	-0.023185	0.003687	0.496074	9.48108	3.3e-10	461	FALSE	LYVE1	-52734
Hypertension	hypertension	rs964426	11	10632252	A	G	-0.022315	0.003718	0.567416	8.6994	2e-09	461	FALSE	LYVE1	-53739
Hypertension	hypertension	rs964425	11	10632484	A	G	-0.021785	0.003737	0.585192	8.2425	5.72e-09	461	FALSE	LYVE1	-53971
Hypertension	hypertension	rs10840446	11	10635007	T	C	-0.021922	0.003723	0.569122	8.39699	4.01e-09	461	FALSE	MRVI1	-40369
Hypertension	hypertension	rs11042895	11	10635340	C	A	-0.022209	0.003692	0.513015	8.73548	1.84e-09	461	FALSE	MRVI1	-40702
Hypertension	hypertension	rs10840448	11	10636359	A	G	-0.021566	0.003718	0.564867	8.16962	6.77e-09	461	FALSE	MRVI1	-41721
Hypertension	hypertension	rs11042896	11	10636888	G	A	-0.023578	0.003692	0.495867	9.75413	1.76e-10	461	FALSE	MRVI1	-42250
Hypertension	hypertension	rs11042897	11	10639449	T	C	-0.022051	0.003729	0.572567	8.46148	3.46e-09	461	FALSE	MRVI1	-44811
Hypertension	hypertension	rs12576545	11	10643196	C	T	-0.022319	0.003694	0.515152	8.80446	1.57e-09	461	FALSE	MRVI1	-48558
Hypertension	hypertension	rs12576547	11	10643224	C	T	-0.021918	0.003748	0.589131	8.29305	5.09e-09	461	FALSE	MRVI1	-48586
Hypertension	hypertension	rs34988160	11	10643512	G	C	-0.022203	0.003746	0.588153	8.49841	3.17e-09	461	FALSE	MRVI1	-48874
Hypertension	hypertension	rs11042898	11	10643615	G	C	-0.022772	0.003693	0.513761	9.14212	7.21e-10	461	FALSE	MRVI1	-48977
Hypertension	hypertension	rs61892975	11	10645289	A	G	-0.021802	0.003743	0.586363	8.23038	5.88e-09	461	FALSE	MRVI1	-50651
Hypertension	hypertension	rs2241489	11	10647702	G	A	-0.023139	0.003693	0.498477	9.41666	3.83e-10	461	FALSE	MRVI1	-53064
Hypertension	hypertension	rs1425152	11	10649161	C	A	-0.024034	0.003731	0.503907	9.91483	1.22e-10	461	TRUE	MRVI1	-54523
Hypertension	hypertension	rs7104311	11	13254504	C	A	-0.028809	0.004448	0.22168	10.0147	9.67e-11	462	FALSE	ARNTL	43695
Hypertension	hypertension	rs7107711	11	13255538	G	C	-0.02889	0.004448	0.221668	10.0652	8.61e-11	462	FALSE	ARNTL	42661
Hypertension	hypertension	rs7112233	11	13255971	C	T	0.029124	0.00445	0.778481	10.2089	6.18e-11	462	FALSE	ARNTL	42228
Hypertension	hypertension	rs10832005	11	13267001	G	A	0.02561	0.004242	0.742341	8.79376	1.61e-09	462	FALSE	ARNTL	31198
Hypertension	hypertension	rs1384018	11	13267199	C	G	-0.02546	0.004239	0.257825	8.70752	1.96e-09	462	FALSE	ARNTL	31000
Hypertension	hypertension	rs1079764	11	13267292	G	A	-0.025501	0.004234	0.259261	8.75478	1.76e-09	462	FALSE	ARNTL	30907
Hypertension	hypertension	rs1384017	11	13267384	C	T	-0.030885	0.004395	0.229862	11.6608	2.18e-12	462	FALSE	ARNTL	30815
Hypertension	hypertension	rs1384016	11	13267385	G	A	-0.030603	0.004397	0.229642	11.4496	3.55e-12	462	FALSE	ARNTL	30814
Hypertension	hypertension	rs1384015	11	13267489	C	T	-0.02674	0.004133	0.27914	9.99566	1.01e-10	462	FALSE	ARNTL	30710
Hypertension	hypertension	rs1384014	11	13267554	T	C	-0.028874	0.004251	0.253642	10.943	1.14e-11	462	FALSE	ARNTL	30645
Hypertension	hypertension	rs1384013	11	13267616	G	C	-0.028411	0.004256	0.253115	10.5915	2.56e-11	462	FALSE	ARNTL	30583
Hypertension	hypertension	rs11022717	11	13267768	A	C	0.028649	0.004988	0.833442	8.02074	9.53e-09	462	FALSE	ARNTL	30431
Hypertension	hypertension	rs6486109	11	13267867	T	A	0.032829	0.004229	0.741982	14.0614	8.68e-15	462	TRUE	ARNTL	30332
Hypertension	hypertension	rs1481880	11	13269548	G	A	-0.03105	0.005333	0.275902	8.22596	5.94e-09	462	FALSE	ARNTL	28651
Hypertension	hypertension	rs10832006	11	13269792	A	G	0.032067	0.004599	0.743145	11.4895	3.24e-12	462	FALSE	ARNTL	28407
Hypertension	hypertension	rs10832007	11	13270052	A	T	-0.031059	0.00534	0.275935	8.20988	6.17e-09	462	FALSE	ARNTL	28147
Hypertension	hypertension	rs11605518	11	13270214	A	G	-0.031114	0.00528	0.275923	8.40909	3.9e-09	462	FALSE	ARNTL	27985
Hypertension	hypertension	rs986721	11	13270717	A	T	-0.031022	0.005343	0.275952	8.18287	6.56e-09	462	FALSE	ARNTL	27482
Hypertension	hypertension	rs986720	11	13271138	G	C	-0.030993	0.005331	0.275971	8.20095	6.3e-09	462	FALSE	ARNTL	27061
Hypertension	hypertension	rs747601	11	13274553	A	T	-0.03095	0.005382	0.276151	8.03893	9.14e-09	462	FALSE	ARNTL	23646
Hypertension	hypertension	rs10766064	11	13277932	A	G	0.031325	0.004217	0.741172	12.9414	1.14e-13	462	FALSE	ARNTL	20267
Hypertension	hypertension	rs11823901	11	13279949	C	T	-0.032143	0.004871	0.418082	10.366	4.3e-11	462	FALSE	ARNTL	18250
Hypertension	hypertension	rs11828583	11	13279963	A	C	-0.031246	0.004879	0.42247	9.80615	1.56e-10	462	FALSE	ARNTL	18236
Hypertension	hypertension	rs55689167	11	13279979	G	A	-0.031174	0.004888	0.420966	9.72962	1.86e-10	462	FALSE	ARNTL	18220
Hypertension	hypertension	rs11826480	11	13279997	T	C	-0.031247	0.004879	0.42247	9.8064	1.56e-10	462	FALSE	ARNTL	18202
Hypertension	hypertension	rs7125487	11	13282058	C	G	-0.030701	0.005432	0.274476	7.78972	1.62e-08	462	FALSE	ARNTL	16141
Hypertension	hypertension	rs998089	11	13284111	C	T	0.029503	0.004133	0.724142	12.0076	9.83e-13	462	FALSE	ARNTL	14088
Hypertension	hypertension	rs2035380	11	13284345	T	C	-0.028616	0.004048	0.295268	11.791	1.62e-12	462	FALSE	ARNTL	13854
Hypertension	hypertension	rs2403661	11	13285281	T	G	-0.028695	0.004047	0.29524	11.8548	1.4e-12	462	FALSE	ARNTL	12918
Hypertension	hypertension	rs10832011	11	13287938	G	A	-0.028986	0.004046	0.295245	12.0912	8.11e-13	462	FALSE	ARNTL	10261
Hypertension	hypertension	rs4757137	11	13291827	G	T	0.032851	0.005397	0.72726	8.92683	1.18e-09	462	FALSE	ARNTL	6372
Hypertension	hypertension	rs4146386	11	13291979	A	G	-0.029012	0.004166	0.295679	11.4667	3.41e-12	462	FALSE	ARNTL	6220
Hypertension	hypertension	rs35015902	11	13292277	G	C	-0.029448	0.003832	0.373345	13.7925	1.61e-14	462	FALSE	ARNTL	5922
Hypertension	hypertension	rs12295734	11	13292281	G	C	-0.028798	0.004406	0.291826	10.1843	6.54e-11	462	FALSE	ARNTL	5918
Hypertension	hypertension	rs11022735	11	13292727	A	C	-0.028995	0.004236	0.295708	11.0987	7.97e-12	462	FALSE	ARNTL	5472
Hypertension	hypertension	rs1384030	11	13292909	T	C	-0.029045	0.004157	0.295713	11.5333	2.93e-12	462	FALSE	ARNTL	5290
Hypertension	hypertension	rs1384029	11	13293019	T	C	-0.032429	0.005267	0.295195	9.11842	7.61e-10	462	FALSE	ARNTL	5180
Hypertension	hypertension	rs11022738	11	13293182	T	C	0.029772	0.004127	0.723871	12.2464	5.67e-13	462	FALSE	ARNTL	5017
Hypertension	hypertension	rs10832012	11	13293248	A	C	0.03003	0.00413	0.724462	12.4295	3.72e-13	462	FALSE	ARNTL	4951
Hypertension	hypertension	rs900147	11	13293840	G	A	-0.029072	0.004213	0.295703	11.2693	5.38e-12	462	FALSE	ARNTL	4359
Hypertension	hypertension	rs900146	11	13293887	C	T	-0.029025	0.004183	0.295726	11.3856	4.12e-12	462	FALSE	ARNTL	4312
Hypertension	hypertension	rs900145	11	13293905	C	T	-0.029023	0.004181	0.295711	11.3974	4.01e-12	462	FALSE	ARNTL	4294
Hypertension	hypertension	rs7109016	11	13293979	A	T	-0.029054	0.00422	0.295703	11.2222	6e-12	462	FALSE	ARNTL	4220
Hypertension	hypertension	rs10832013	11	13295353	G	T	-0.028402	0.005141	0.305511	7.46959	3.39e-08	462	FALSE	ARNTL	2846
Hypertension	hypertension	rs10832014	11	13295415	T	A	-0.029043	0.004202	0.295698	11.3013	5e-12	462	FALSE	ARNTL	2784
Hypertension	hypertension	rs1384028	11	13295767	C	T	-0.029052	0.004213	0.2957	11.2529	5.59e-12	462	FALSE	ARNTL	2432
Hypertension	hypertension	rs1384027	11	13295920	A	T	-0.029051	0.004211	0.295718	11.2655	5.43e-12	462	FALSE	ARNTL	2279
Hypertension	hypertension	rs1384026	11	13296401	T	A	-0.029052	0.004213	0.295699	11.2538	5.57e-12	462	FALSE	ARNTL	1798
Hypertension	hypertension	rs1384025	11	13296446	G	T	-0.029042	0.0042	0.295707	11.3114	4.88e-12	462	FALSE	ARNTL	1753
Hypertension	hypertension	rs11022742	11	13296561	T	C	0.029788	0.004128	0.724023	12.2527	5.59e-13	462	FALSE	ARNTL	1638
Hypertension	hypertension	rs1384024	11	13296644	C	A	-0.029019	0.004197	0.295735	11.3089	4.91e-12	462	FALSE	ARNTL	1555
Hypertension	hypertension	rs11022743	11	13297800	G	A	0.029742	0.004128	0.724039	12.2176	6.06e-13	462	FALSE	ARNTL	399
Hypertension	hypertension	rs4757138	11	13297925	A	G	-0.028969	0.004168	0.295725	11.4213	3.79e-12	462	FALSE	ARNTL	274
Hypertension	hypertension	rs2279287	11	13298485	T	C	-0.029009	0.00417	0.295644	11.4436	3.6e-12	462	FALSE	ARNTL	-286
Hypertension	hypertension	rs2279286	11	13298519	G	A	-0.029013	0.004163	0.295671	11.4791	3.32e-12	462	FALSE	ARNTL	-320
Hypertension	hypertension	rs2279285	11	13298687	G	T	-0.028983	0.004127	0.295682	11.6434	2.27e-12	462	FALSE	ARNTL	-488
Hypertension	hypertension	rs2279284	11	13298750	C	T	0.029636	0.004128	0.72404	12.1352	7.32e-13	462	FALSE	ARNTL	-551
Hypertension	hypertension	rs61882122	11	13299895	A	G	-0.028785	0.004034	0.298634	11.997	1.01e-12	462	FALSE	ARNTL	-1696
Hypertension	hypertension	rs7928655	11	13300252	C	G	-0.028975	0.004092	0.295675	11.8262	1.49e-12	462	FALSE	ARNTL	-2053
Hypertension	hypertension	rs4757139	11	13300456	C	T	-0.028799	0.004043	0.295437	11.9591	1.1e-12	462	FALSE	ARNTL	-2257
Hypertension	hypertension	rs4757140	11	13300540	G	T	-0.028757	0.004043	0.295368	11.9267	1.18e-12	462	FALSE	ARNTL	-2341
Hypertension	hypertension	rs12361893	11	13301114	C	G	-0.028715	0.004043	0.295346	11.8944	1.28e-12	462	FALSE	ARNTL	-2915
Hypertension	hypertension	rs4603287	11	13301335	T	G	-0.029076	0.004246	0.292361	11.1113	7.74e-12	462	FALSE	ARNTL	-3136
Hypertension	hypertension	rs1351525	11	13301548	A	T	-0.029059	0.004259	0.292354	11.0324	9.28e-12	462	FALSE	ARNTL	-3349
Hypertension	hypertension	rs1481892	11	13301921	G	C	-0.02907	0.004238	0.292357	11.1452	7.16e-12	462	FALSE	ARNTL	-3722
Hypertension	hypertension	rs2403662	11	13302822	A	G	-0.028982	0.004112	0.292463	11.724	1.89e-12	462	FALSE	ARNTL	-4623
Hypertension	hypertension	rs3993105	11	13303071	C	T	-0.02897	0.004251	0.292524	11.0097	9.78e-12	462	FALSE	ARNTL	-4872
Hypertension	hypertension	rs7926712	11	13303085	A	G	-0.02899	0.004165	0.292468	11.4548	3.51e-12	462	FALSE	ARNTL	-4886
Hypertension	hypertension	rs4414197	11	13306311	T	G	-0.029022	0.004111	0.29275	11.7586	1.74e-12	462	FALSE	ARNTL	-8112
Hypertension	hypertension	rs4146388	11	13306605	C	T	0.030202	0.004147	0.727369	12.4705	3.38e-13	462	FALSE	ARNTL	-8406
Hypertension	hypertension	rs4757141	11	13307095	A	G	0.030243	0.004145	0.727123	12.508	3.1e-13	462	FALSE	ARNTL	-8896
Hypertension	hypertension	rs11022749	11	13307366	A	G	0.030194	0.004144	0.726896	12.4766	3.34e-13	462	FALSE	ARNTL	-9167
Hypertension	hypertension	rs11022750	11	13307594	G	A	0.030528	0.004148	0.726685	12.7158	1.92e-13	462	FALSE	ARNTL	-9395
Hypertension	hypertension	rs11022751	11	13307613	T	C	0.030455	0.004148	0.726686	12.6582	2.2e-13	462	FALSE	ARNTL	-9414
Hypertension	hypertension	rs11022752	11	13307622	A	G	0.030423	0.004148	0.726737	12.6317	2.33e-13	462	FALSE	ARNTL	-9423
Hypertension	hypertension	rs10832017	11	13309671	G	A	0.030261	0.004146	0.72716	12.5195	3.02e-13	462	FALSE	ARNTL	-11472
Hypertension	hypertension	rs4353253	11	13310263	G	C	-0.029108	0.004138	0.292468	11.6828	2.08e-12	462	FALSE	ARNTL	-12064
Hypertension	hypertension	rs1481891	11	13310718	T	C	-0.029099	0.004128	0.292453	11.7292	1.87e-12	462	FALSE	ARNTL	-12519
Hypertension	hypertension	rs11022753	11	13310854	T	C	0.030207	0.004147	0.727405	12.471	3.38e-13	462	FALSE	ARNTL	-12655
Hypertension	hypertension	rs36170258	11	13311263	C	T	-0.029099	0.004129	0.292451	11.7245	1.89e-12	462	FALSE	ARNTL	-13064
Hypertension	hypertension	rs10832018	11	13312424	G	A	-0.029117	0.004151	0.292463	11.6203	2.4e-12	462	FALSE	ARNTL	-14225
Hypertension	hypertension	rs7107287	11	13312969	G	T	0.030268	0.004146	0.727155	12.5247	2.99e-13	462	FALSE	ARNTL	-14770
Hypertension	hypertension	rs11022754	11	13313243	G	A	0.030189	0.004147	0.727421	12.4569	3.49e-13	462	FALSE	ARNTL	-15044
Hypertension	hypertension	rs10832019	11	13313879	C	T	0.030244	0.004146	0.72718	12.505	3.13e-13	462	FALSE	ARNTL	-15680
Hypertension	hypertension	rs7934154	11	13314148	G	T	0.03028	0.004146	0.727111	12.532	2.94e-13	462	FALSE	ARNTL	-15949
Hypertension	hypertension	rs12290622	11	13314307	G	A	-0.029082	0.004116	0.292407	11.7769	1.67e-12	462	FALSE	ARNTL	-16108
Hypertension	hypertension	rs34148132	11	13314475	T	C	-0.02901	0.004112	0.292694	11.7476	1.79e-12	462	FALSE	ARNTL	-16276
Hypertension	hypertension	rs11022755	11	13315049	T	C	0.030238	0.004146	0.72717	12.5005	3.16e-13	462	FALSE	ARNTL	-16850
Hypertension	hypertension	rs11022756	11	13315439	A	C	-0.02912	0.004117	0.292442	11.8045	1.57e-12	462	FALSE	ARNTL	-17240
Hypertension	hypertension	rs71204278	11	13345049	C	T	0.034792	0.005574	0.748222	9.34909	4.48e-10	462	FALSE	ARNTL	-46850
Hypertension	hypertension	rs61882381	11	13348243	G	T	0.034882	0.005619	0.75113	9.25708	5.53e-10	462	FALSE	ARNTL	-50044
Hypertension	hypertension	rs11022766	11	13348249	T	G	0.036231	0.005048	0.641569	12.1286	7.44e-13	462	FALSE	ARNTL	-50050
Hypertension	hypertension	rs4578371	11	13348377	G	T	0.035536	0.005685	0.753632	9.37704	4.2e-10	462	FALSE	ARNTL	-50178
Hypertension	hypertension	rs11826177	11	13349477	T	C	-0.036076	0.005045	0.367614	12.048	8.95e-13	462	FALSE	ARNTL	-51278
Hypertension	hypertension	rs11823635	11	13349479	C	G	-0.036066	0.005045	0.367583	12.0396	9.13e-13	462	FALSE	ARNTL	-51280
Hypertension	hypertension	rs1879888	11	14679247	A	G	-0.020262	0.003687	0.502531	7.3985	3.99e-08	463	FALSE	PDE3B	-13978
Hypertension	hypertension	rs1037378	11	14852490	G	A	-0.021155	0.003694	0.481142	7.97993	1.05e-08	463	TRUE	PDE3B	-187221
Hypertension	hypertension	rs10766194	11	14864214	A	T	-0.021109	0.003693	0.48109	7.95046	1.12e-08	463	FALSE	PDE3B	-198945
Hypertension	hypertension	rs2164781	11	16231667	C	T	-0.026892	0.003722	0.556584	12.2852	5.19e-13	464	FALSE	SOX6	-243672
Hypertension	hypertension	rs11023871	11	16231935	A	C	-0.039011	0.004288	0.752288	19.0087	9.8e-20	464	FALSE	SOX6	-243940
Hypertension	hypertension	rs961002	11	16232406	G	C	-0.026986	0.003762	0.556606	12.1154	7.67e-13	464	FALSE	SOX6	-244411
Hypertension	hypertension	rs2351956	11	16232660	T	A	-0.025902	0.003713	0.540794	11.5023	3.15e-12	464	FALSE	SOX6	-244665
Hypertension	hypertension	rs12420519	11	16233222	G	T	-0.026954	0.003717	0.556583	12.368	4.29e-13	464	FALSE	SOX6	-245227
Hypertension	hypertension	rs1561258	11	16234838	A	T	-0.027061	0.003717	0.556482	12.4622	3.45e-13	464	FALSE	SOX6	-246843
Hypertension	hypertension	rs1561259	11	16234918	G	T	-0.027007	0.003717	0.556487	12.4152	3.84e-13	464	FALSE	SOX6	-246923
Hypertension	hypertension	rs10430835	11	16235465	G	A	-0.027017	0.003717	0.556507	12.4238	3.77e-13	464	FALSE	SOX6	-247470
Hypertension	hypertension	rs10500828	11	16235962	G	A	-0.026983	0.003717	0.556488	12.3952	4.03e-13	464	FALSE	SOX6	-247967
Hypertension	hypertension	rs35547484	11	16236503	T	A	-0.039241	0.004283	0.752332	19.2684	5.39e-20	464	FALSE	SOX6	-248508
Hypertension	hypertension	rs11023873	11	16236520	T	A	-0.027042	0.003717	0.55651	12.4451	3.59e-13	464	FALSE	SOX6	-248525
Hypertension	hypertension	rs11023874	11	16236541	A	G	-0.027002	0.003717	0.556494	12.4114	3.88e-13	464	FALSE	SOX6	-248546
Hypertension	hypertension	rs1519123	11	16237054	C	T	-0.026997	0.003717	0.556461	12.4064	3.92e-13	464	FALSE	SOX6	-249059
Hypertension	hypertension	rs1519124	11	16237087	T	A	-0.026997	0.003717	0.556461	12.4064	3.92e-13	464	FALSE	SOX6	-249092
Hypertension	hypertension	rs35540641	11	16237132	C	T	-0.039193	0.004283	0.752329	19.2242	5.97e-20	464	FALSE	SOX6	-249137
Hypertension	hypertension	rs10766302	11	16237468	C	T	-0.026918	0.003717	0.556475	12.3376	4.6e-13	464	FALSE	SOX6	-249473
Hypertension	hypertension	rs10832558	11	16238087	T	G	-0.039147	0.004283	0.752277	19.1815	6.58e-20	464	FALSE	SOX6	-250092
Hypertension	hypertension	rs10832559	11	16238113	T	C	-0.027005	0.003717	0.556488	12.4133	3.86e-13	464	FALSE	SOX6	-250118
Hypertension	hypertension	rs11023875	11	16238717	T	C	-0.027011	0.003717	0.556492	12.4186	3.81e-13	464	FALSE	SOX6	-250722
Hypertension	hypertension	rs10832560	11	16239045	C	T	-0.026944	0.003717	0.556508	12.3608	4.36e-13	464	FALSE	SOX6	-251050
Hypertension	hypertension	rs10766303	11	16239376	T	C	0.026869	0.003717	0.443748	12.2966	5.05e-13	464	FALSE	SOX6	-251381
Hypertension	hypertension	rs10832561	11	16239777	A	T	-0.026938	0.003717	0.556503	12.356	4.41e-13	464	FALSE	SOX6	-251782
Hypertension	hypertension	rs10766304	11	16239880	G	A	-0.026925	0.003717	0.556514	12.3441	4.53e-13	464	FALSE	SOX6	-251885
Hypertension	hypertension	rs10766305	11	16240252	T	C	-0.026919	0.003717	0.556534	12.3371	4.6e-13	464	FALSE	SOX6	-252257
Hypertension	hypertension	rs10766306	11	16240338	C	T	-0.02694	0.003717	0.556503	12.3572	4.39e-13	464	FALSE	SOX6	-252343
Hypertension	hypertension	rs10832562	11	16240792	G	A	-0.02687	0.003717	0.556462	12.2967	5.05e-13	464	FALSE	SOX6	-252797
Hypertension	hypertension	rs10832563	11	16241382	T	A	-0.026864	0.003717	0.556461	12.2917	5.11e-13	464	FALSE	SOX6	-253387
Hypertension	hypertension	rs10832564	11	16241907	G	T	-0.026858	0.003717	0.556453	12.2861	5.17e-13	464	FALSE	SOX6	-253912
Hypertension	hypertension	rs10832565	11	16242054	G	A	-0.026861	0.003717	0.556461	12.2896	5.13e-13	464	FALSE	SOX6	-254059
Hypertension	hypertension	rs10832566	11	16242348	G	C	-0.026871	0.003717	0.556471	12.2976	5.04e-13	464	FALSE	SOX6	-254353
Hypertension	hypertension	rs10832567	11	16242575	A	G	-0.026871	0.003717	0.55646	12.2979	5.04e-13	464	FALSE	SOX6	-254580
Hypertension	hypertension	rs2118361	11	16243861	C	T	-0.026877	0.003717	0.556471	12.3023	4.99e-13	464	FALSE	SOX6	-255866
Hypertension	hypertension	rs10832568	11	16243932	T	A	-0.039146	0.004283	0.752375	19.1781	6.64e-20	464	FALSE	SOX6	-255937
Hypertension	hypertension	rs1013304	11	16244141	G	A	-0.026766	0.003753	0.55624	11.9884	1.03e-12	464	FALSE	SOX6	-256146
Hypertension	hypertension	rs11023879	11	16244497	G	A	-0.0391	0.004285	0.752567	19.1207	7.57e-20	464	FALSE	SOX6	-256502
Hypertension	hypertension	rs1519126	11	16244522	T	C	-0.026885	0.003717	0.556542	12.3061	4.94e-13	464	FALSE	SOX6	-256527
Hypertension	hypertension	rs1519125	11	16244588	G	C	-0.035904	0.005345	0.635377	10.7187	1.91e-11	464	FALSE	SOX6	-256593
Hypertension	hypertension	rs1837095	11	16245692	T	A	-0.035892	0.005301	0.635152	10.8761	1.33e-11	464	FALSE	SOX6	-257697
Hypertension	hypertension	rs11023881	11	16246700	T	A	-0.035942	0.005353	0.635094	10.7087	1.96e-11	464	FALSE	SOX6	-258705
Hypertension	hypertension	rs2028162	11	16247475	T	C	-0.039269	0.004285	0.752659	19.2746	5.31e-20	464	FALSE	SOX6	-259480
Hypertension	hypertension	rs2351958	11	16248020	C	A	-0.036032	0.005428	0.635131	10.4824	3.29e-11	464	FALSE	SOX6	-260025
Hypertension	hypertension	rs12800049	11	16248894	C	T	-0.039336	0.004285	0.752619	19.3374	4.6e-20	464	FALSE	SOX6	-260899
Hypertension	hypertension	rs10832569	11	16249453	T	G	0.023718	0.003766	0.482916	9.50922	3.1e-10	464	FALSE	SOX6	-261458
Hypertension	hypertension	rs10832570	11	16249510	A	G	-0.036066	0.005419	0.635133	10.5338	2.93e-11	464	FALSE	SOX6	-261515
Hypertension	hypertension	rs10766308	11	16249659	G	A	-0.039659	0.004285	0.752535	19.6445	2.27e-20	464	FALSE	SOX6	-261664
Hypertension	hypertension	rs1401454	11	16250183	C	T	-0.035965	0.005428	0.635243	10.4469	3.57e-11	464	FALSE	SOX6	-262188
Hypertension	hypertension	rs2030291	11	16251251	A	T	-0.036005	0.005402	0.635247	10.5615	2.74e-11	464	FALSE	SOX6	-263256
Hypertension	hypertension	rs16932777	11	16252183	C	G	-0.039391	0.004286	0.752657	19.3787	4.18e-20	464	FALSE	SOX6	-264188
Hypertension	hypertension	rs12281119	11	16252693	C	T	0.023051	0.003715	0.490394	9.24752	5.66e-10	464	FALSE	SOX6	-264698
Hypertension	hypertension	rs7927191	11	16252982	T	C	-0.039326	0.004287	0.75269	19.3145	4.85e-20	464	FALSE	SOX6	-264987
Hypertension	hypertension	rs7938055	11	16253187	C	T	-0.039321	0.004287	0.752567	19.3112	4.88e-20	464	FALSE	SOX6	-265192
Hypertension	hypertension	rs11023882	11	16253569	G	A	0.023053	0.003719	0.489661	9.23365	5.84e-10	464	FALSE	SOX6	-265574
Hypertension	hypertension	rs2351961	11	16255448	G	A	0.051647	0.004774	0.181934	26.5183	3.03e-27	464	FALSE	SOX6	-267453
Hypertension	hypertension	rs10766309	11	16256717	A	G	0.051729	0.004772	0.181915	26.6164	2.42e-27	464	FALSE	SOX6	-268722
Hypertension	hypertension	rs2196636	11	16258249	T	G	0.051519	0.004771	0.182031	26.4227	3.78e-27	464	FALSE	SOX6	-270254
Hypertension	hypertension	rs1949481	11	16259405	C	T	0.030944	0.003816	0.395792	15.2711	5.36e-16	464	FALSE	SOX6	-271410
Hypertension	hypertension	rs10832571	11	16261224	C	T	-0.05173	0.004773	0.818267	26.6068	2.47e-27	464	FALSE	SOX6	-273229
Hypertension	hypertension	rs1837096	11	16262874	C	T	0.051583	0.00477	0.181975	26.4939	3.21e-27	464	FALSE	SOX6	-274879
Hypertension	hypertension	rs11822790	11	16263355	A	G	-0.051566	0.004773	0.818269	26.4519	3.53e-27	464	FALSE	SOX6	-275360
Hypertension	hypertension	rs1829417	11	16263412	G	A	0.051548	0.00477	0.18197	26.4589	3.48e-27	464	FALSE	SOX6	-275417
Hypertension	hypertension	rs10766312	11	16265883	A	T	0.051645	0.004771	0.181911	26.548	2.83e-27	464	FALSE	SOX6	-277888
Hypertension	hypertension	rs1595373	11	16266740	G	A	0.051559	0.00477	0.181964	26.4722	3.37e-27	464	FALSE	SOX6	-278745
Hypertension	hypertension	rs10741693	11	16268498	A	G	0.05193	0.004772	0.181831	26.8247	1.5e-27	464	FALSE	SOX6	-280503
Hypertension	hypertension	rs1589197	11	16270182	T	G	0.051816	0.004773	0.181771	26.7015	1.99e-27	464	FALSE	SOX6	-282187
Hypertension	hypertension	rs1829419	11	16270450	T	C	0.051766	0.004772	0.181786	26.6584	2.2e-27	464	FALSE	SOX6	-282455
Hypertension	hypertension	rs1898502	11	16271389	T	C	0.051777	0.004772	0.18186	26.674	2.12e-27	464	FALSE	SOX6	-283394
Hypertension	hypertension	rs7118275	11	16271678	C	T	0.051754	0.004772	0.181788	26.6455	2.26e-27	464	FALSE	SOX6	-283683
Hypertension	hypertension	rs4628642	11	16272146	T	C	0.051698	0.004772	0.181794	26.5901	2.57e-27	464	FALSE	SOX6	-284151
Hypertension	hypertension	rs1437633	11	16272199	A	C	0.052518	0.004757	0.185981	27.5791	2.64e-28	464	TRUE	SOX6	-284204
Hypertension	hypertension	rs7110527	11	16272201	T	A	0.052317	0.004762	0.184948	27.315	4.84e-28	464	FALSE	SOX6	-284206
Hypertension	hypertension	rs10832573	11	16273208	T	C	-0.051769	0.004775	0.818489	26.6235	2.38e-27	464	FALSE	SOX6	-285213
Hypertension	hypertension	rs4757388	11	16274295	A	G	0.035993	0.005334	0.347665	10.8086	1.55e-11	464	FALSE	SOX6	-286300
Hypertension	hypertension	rs6486284	11	16274555	C	A	0.051723	0.004772	0.181781	26.6127	2.44e-27	464	FALSE	SOX6	-286560
Hypertension	hypertension	rs11023890	11	16275757	T	G	0.051717	0.004772	0.181782	26.6055	2.48e-27	464	FALSE	SOX6	-287762
Hypertension	hypertension	rs1607481	11	16277934	T	G	0.051711	0.004772	0.181782	26.5984	2.52e-27	464	FALSE	SOX6	-289939
Hypertension	hypertension	rs9971543	11	16278286	A	T	0.05031	0.005933	0.204951	16.6257	2.37e-17	464	FALSE	SOX6	-290291
Hypertension	hypertension	rs9971406	11	16278289	G	T	0.051516	0.00477	0.18196	26.4252	3.76e-27	464	FALSE	SOX6	-290294
Hypertension	hypertension	rs11023893	11	16278301	G	A	0.051463	0.00477	0.181966	26.3734	4.23e-27	464	FALSE	SOX6	-290306
Hypertension	hypertension	rs12798980	11	16278353	G	C	-0.051856	0.004773	0.818244	26.7361	1.84e-27	464	FALSE	SOX6	-290358
Hypertension	hypertension	rs1304640	11	16278957	A	G	0.051513	0.00477	0.181958	26.4229	3.78e-27	464	FALSE	SOX6	-290962
Hypertension	hypertension	rs2164782	11	16279532	T	G	0.05161	0.004771	0.182041	26.5184	3.03e-27	464	FALSE	SOX6	-291537
Hypertension	hypertension	rs10832575	11	16280263	G	T	0.051513	0.00477	0.181958	26.4229	3.78e-27	464	FALSE	SOX6	-292268
Hypertension	hypertension	rs10832576	11	16280304	A	T	0.051517	0.00477	0.181965	26.4266	3.74e-27	464	FALSE	SOX6	-292309
Hypertension	hypertension	rs7111718	11	16282170	C	T	0.051502	0.00477	0.181961	26.4114	3.88e-27	464	FALSE	SOX6	-294175
Hypertension	hypertension	rs7949077	11	16282521	A	C	0.051555	0.004771	0.181946	26.4613	3.46e-27	464	FALSE	SOX6	-294526
Hypertension	hypertension	rs7952254	11	16282666	T	C	0.051514	0.004771	0.181965	26.4228	3.78e-27	464	FALSE	SOX6	-294671
Hypertension	hypertension	rs3985603	11	16283644	A	C	0.051573	0.00477	0.181987	26.4824	3.29e-27	464	FALSE	SOX6	-295649
Hypertension	hypertension	rs10430890	11	16283670	G	A	-0.051672	0.004774	0.818321	26.5464	2.84e-27	464	FALSE	SOX6	-295675
Hypertension	hypertension	rs996954	11	16283980	T	C	0.051569	0.00477	0.181994	26.4786	3.32e-27	464	FALSE	SOX6	-295985
Hypertension	hypertension	rs2351962	11	16284626	C	T	0.051563	0.004773	0.181842	26.4501	3.55e-27	464	FALSE	SOX6	-296631
Hypertension	hypertension	rs2351963	11	16284646	C	T	0.051523	0.004771	0.181959	26.4322	3.7e-27	464	FALSE	SOX6	-296651
Hypertension	hypertension	rs10766314	11	16285515	C	T	0.051524	0.004771	0.181956	26.4308	3.71e-27	464	FALSE	SOX6	-297520
Hypertension	hypertension	rs991612	11	16285547	G	A	-0.051536	0.004773	0.818301	26.4163	3.83e-27	464	FALSE	SOX6	-297552
Hypertension	hypertension	rs2118363	11	16285716	A	C	0.051464	0.004771	0.181959	26.3715	4.25e-27	464	FALSE	SOX6	-297721
Hypertension	hypertension	rs2164785	11	16285887	T	C	0.051463	0.004771	0.181958	26.3711	4.26e-27	464	FALSE	SOX6	-297892
Hypertension	hypertension	rs10741694	11	16286183	T	C	0.03589	0.003951	0.326552	18.9549	1.11e-19	464	FALSE	SOX6	-298188
Hypertension	hypertension	rs2164784	11	16286563	C	T	0.051463	0.004771	0.181958	26.3712	4.25e-27	464	FALSE	SOX6	-298568
Hypertension	hypertension	rs10734239	11	16287436	C	A	0.05147	0.004771	0.18196	26.3784	4.18e-27	464	FALSE	SOX6	-299441
Hypertension	hypertension	rs10832578	11	16288362	T	G	0.051444	0.004771	0.181961	26.3533	4.43e-27	464	FALSE	SOX6	-300367
Hypertension	hypertension	rs10832579	11	16288406	A	G	0.051437	0.004771	0.181964	26.3461	4.51e-27	464	FALSE	SOX6	-300411
Hypertension	hypertension	rs10766315	11	16288534	G	A	0.050198	0.005933	0.204952	16.5541	2.79e-17	464	FALSE	SOX6	-300539
Hypertension	hypertension	rs962096	11	16289847	C	T	0.051418	0.004771	0.181951	26.3249	4.73e-27	464	FALSE	SOX6	-301852
Hypertension	hypertension	rs962095	11	16290002	A	G	0.051418	0.004771	0.181951	26.3249	4.73e-27	464	FALSE	SOX6	-302007
Hypertension	hypertension	rs1519119	11	16290336	A	G	0.051418	0.004771	0.181951	26.3248	4.73e-27	464	FALSE	SOX6	-302341
Hypertension	hypertension	rs1519120	11	16290424	G	A	0.051418	0.004771	0.181951	26.3248	4.73e-27	464	FALSE	SOX6	-302429
Hypertension	hypertension	rs1519121	11	16290722	T	C	0.051418	0.004771	0.181951	26.3248	4.73e-27	464	FALSE	SOX6	-302727
Hypertension	hypertension	rs11023897	11	16291237	T	G	0.051418	0.004771	0.181951	26.3246	4.74e-27	464	FALSE	SOX6	-303242
Hypertension	hypertension	rs1583611	11	16291837	T	C	0.051374	0.004771	0.182004	26.281	5.24e-27	464	FALSE	SOX6	-303842
Hypertension	hypertension	rs1595374	11	16293112	T	A	0.051417	0.004771	0.181951	26.3238	4.74e-27	464	FALSE	SOX6	-305117
Hypertension	hypertension	rs977509	11	16293680	T	C	0.051418	0.004771	0.181951	26.3245	4.74e-27	464	FALSE	SOX6	-305685
Hypertension	hypertension	rs977508	11	16293788	A	G	0.051461	0.004771	0.181947	26.3682	4.28e-27	464	FALSE	SOX6	-305793
Hypertension	hypertension	rs7109206	11	16294168	G	A	0.030895	0.003849	0.396293	14.9816	1.04e-15	464	FALSE	SOX6	-306173
Hypertension	hypertension	rs1866110	11	16294202	T	C	0.051463	0.004771	0.181952	26.3711	4.25e-27	464	FALSE	SOX6	-306207
Hypertension	hypertension	rs1519122	11	16294966	C	G	0.051513	0.004771	0.181961	26.4204	3.8e-27	464	FALSE	SOX6	-306971
Hypertension	hypertension	rs1837099	11	16295390	G	A	0.05028	0.005933	0.204967	16.6049	2.48e-17	464	FALSE	SOX6	-307395
Hypertension	hypertension	rs1347677	11	16296412	C	A	0.05156	0.004772	0.18184	26.4478	3.57e-27	464	FALSE	SOX6	-308417
Hypertension	hypertension	rs11023901	11	16296854	G	T	-0.050354	0.00594	0.79544	16.6151	2.43e-17	464	FALSE	SOX6	-308859
Hypertension	hypertension	rs990534	11	16297633	T	C	0.051469	0.004771	0.181956	26.3772	4.2e-27	464	FALSE	SOX6	-309638
Hypertension	hypertension	rs1519128	11	16298362	G	A	0.051464	0.004771	0.181974	26.3716	4.25e-27	464	FALSE	SOX6	-310367
Hypertension	hypertension	rs16932862	11	16298444	C	T	-0.05168	0.004773	0.818323	26.5562	2.78e-27	464	FALSE	SOX6	-310449
Hypertension	hypertension	rs4757390	11	16298532	A	T	0.035808	0.005431	0.348733	10.3511	4.46e-11	464	FALSE	SOX6	-310537
Hypertension	hypertension	rs10832582	11	16299076	T	A	-0.051702	0.004774	0.818331	26.5732	2.67e-27	464	FALSE	SOX6	-311081
Hypertension	hypertension	rs10741695	11	16299587	T	A	0.049449	0.004673	0.193212	25.4115	3.88e-26	464	FALSE	SOX6	-311592
Hypertension	hypertension	rs10832584	11	16299843	C	T	0.05147	0.004771	0.181957	26.378	4.19e-27	464	FALSE	SOX6	-311848
Hypertension	hypertension	rs10832585	11	16299857	T	A	-0.051689	0.004773	0.818321	26.5649	2.72e-27	464	FALSE	SOX6	-311862
Hypertension	hypertension	rs11023902	11	16299921	C	G	0.051471	0.004771	0.181956	26.379	4.18e-27	464	FALSE	SOX6	-311926
Hypertension	hypertension	rs997506	11	16300242	A	G	0.051471	0.004771	0.181956	26.379	4.18e-27	464	FALSE	SOX6	-312247
Hypertension	hypertension	rs4336994	11	16302494	G	A	0.029188	0.004219	0.25796	11.3219	4.77e-12	464	FALSE	SOX6	-314499
Hypertension	hypertension	rs4757391	11	16302939	C	T	0.051436	0.004771	0.181955	26.3385	4.59e-27	464	FALSE	SOX6	-314944
Hypertension	hypertension	rs10832586	11	16304089	A	C	-0.052059	0.004782	0.818715	26.8404	1.44e-27	464	FALSE	SOX6	-316094
Hypertension	hypertension	rs10832587	11	16304261	A	T	0.035761	0.005249	0.348809	11.0053	9.88e-12	464	FALSE	SOX6	-316266
Hypertension	hypertension	rs1966698	11	16306267	C	T	0.050715	0.00476	0.183473	25.7456	1.8e-26	464	FALSE	SOX6	-318272
Hypertension	hypertension	rs1966697	11	16306390	C	T	0.051402	0.004762	0.183039	26.4083	3.91e-27	464	FALSE	SOX6	-318395
Hypertension	hypertension	rs1829418	11	16307029	G	A	0.051436	0.004761	0.183086	26.4512	3.54e-27	464	FALSE	SOX6	-319034
Hypertension	hypertension	rs1156725	11	16307700	C	T	0.051388	0.00476	0.183111	26.4063	3.92e-27	464	FALSE	SOX6	-319705
Hypertension	hypertension	rs12799126	11	16308463	G	T	-0.051345	0.004762	0.817082	26.3431	4.54e-27	464	FALSE	SOX6	-320468
Hypertension	hypertension	rs12798653	11	16308502	A	G	-0.051374	0.004762	0.817061	26.3712	4.25e-27	464	FALSE	SOX6	-320507
Hypertension	hypertension	rs12800659	11	16308668	T	C	-0.051411	0.004762	0.817075	26.4093	3.9e-27	464	FALSE	SOX6	-320673
Hypertension	hypertension	rs1401455	11	16309385	C	T	0.051191	0.00476	0.183115	26.2109	6.15e-27	464	FALSE	SOX6	-321390
Hypertension	hypertension	rs10766318	11	16310895	C	T	0.051375	0.004761	0.183219	26.3864	4.11e-27	464	FALSE	SOX6	-322900
Hypertension	hypertension	rs1155685	11	16315249	C	A	0.051268	0.004761	0.18309	26.2826	5.22e-27	464	FALSE	SOX6	-327254
Hypertension	hypertension	rs893311	11	16318518	G	T	-0.051185	0.004763	0.817162	26.1781	6.64e-27	464	FALSE	SOX6	-330523
Hypertension	hypertension	rs11023906	11	16324406	G	A	-0.05143	0.004744	0.815194	26.6298	2.35e-27	464	FALSE	SOX6	-336411
Hypertension	hypertension	rs11023907	11	16324449	G	T	-0.051247	0.004762	0.817102	26.252	5.6e-27	464	FALSE	SOX6	-336454
Hypertension	hypertension	rs11023908	11	16328596	G	A	-0.051255	0.004762	0.817089	26.258	5.52e-27	464	FALSE	SOX6	-340601
Hypertension	hypertension	rs11023909	11	16328935	A	G	-0.051234	0.004762	0.817105	26.2372	5.79e-27	464	FALSE	SOX6	-340940
Hypertension	hypertension	rs11023910	11	16334778	A	T	-0.05158	0.004758	0.816727	26.6254	2.37e-27	464	FALSE	SOX6	-346783
Hypertension	hypertension	rs16932899	11	16335367	G	A	-0.050349	0.005919	0.793472	16.7231	1.89e-17	464	FALSE	SOX6	-347372
Hypertension	hypertension	rs7121869	11	16337827	G	A	-0.051587	0.004759	0.816723	26.6166	2.42e-27	464	FALSE	SOX6	-349832
Hypertension	hypertension	rs11023912	11	16338128	C	T	-0.051233	0.004763	0.817085	26.2231	5.98e-27	464	FALSE	SOX6	-350133
Hypertension	hypertension	rs2218001	11	16342215	A	C	-0.05155	0.00476	0.816743	26.5732	2.67e-27	464	FALSE	SOX6	-354220
Hypertension	hypertension	rs7131442	11	16348061	A	T	-0.049256	0.005861	0.785895	16.344	4.53e-17	464	FALSE	SOX6	-360066
Hypertension	hypertension	rs7101502	11	16348312	A	G	-0.051303	0.004732	0.81315	26.6325	2.33e-27	464	FALSE	SOX6	-360317
Hypertension	hypertension	rs7127937	11	16349132	C	A	-0.051187	0.00473	0.812961	26.5338	2.93e-27	464	FALSE	SOX6	-361137
Hypertension	hypertension	rs12801635	11	16352545	T	C	-0.050926	0.004736	0.813516	26.2091	6.18e-27	464	FALSE	SOX6	-364550
Hypertension	hypertension	rs12798854	11	16357850	C	G	-0.050995	0.004737	0.813454	26.2691	5.38e-27	464	FALSE	SOX6	-369855
Hypertension	hypertension	rs10430891	11	16362933	T	C	-0.051409	0.004736	0.813251	26.6935	2.03e-27	464	FALSE	SOX6	-374938
Hypertension	hypertension	rs2014408	11	16365282	C	T	-0.051085	0.004738	0.813465	26.3424	4.55e-27	464	FALSE	SOX6	-377287
Hypertension	hypertension	rs11821781	11	16367750	A	G	-0.043253	0.004456	0.778426	21.5239	2.99e-22	464	FALSE	SOX6	-379755
Hypertension	hypertension	rs7113955	11	16373664	T	C	-0.05109	0.004776	0.816893	25.9445	1.14e-26	464	FALSE	SOX6	-385669
Hypertension	hypertension	rs7932210	11	16382466	G	A	0.032091	0.004389	0.241274	12.5611	2.75e-13	464	FALSE	SOX6	-394471
Hypertension	hypertension	rs414992	11	16894090	C	T	-0.035404	0.00562	0.878387	9.51085	3.08e-10	465	FALSE	PLEKHA7	-94248
Hypertension	hypertension	rs427429	11	16895480	C	G	-0.035428	0.005621	0.878412	9.52174	3.01e-10	465	FALSE	PLEKHA7	-95638
Hypertension	hypertension	rs428840	11	16896218	A	G	-0.035409	0.005619	0.878365	9.51739	3.04e-10	465	FALSE	PLEKHA7	-96376
Hypertension	hypertension	rs448671	11	16900103	T	G	-0.028458	0.004135	0.727439	11.2127	6.13e-12	465	FALSE	PLEKHA7	-100261
Hypertension	hypertension	rs414219	11	16900362	C	G	-0.034607	0.005583	0.876514	9.23289	5.85e-10	465	FALSE	PLEKHA7	-100520
Hypertension	hypertension	rs445431	11	16900940	G	A	-0.034612	0.005583	0.876527	9.2349	5.82e-10	465	FALSE	PLEKHA7	-101098
Hypertension	hypertension	rs435206	11	16903178	C	A	-0.035428	0.005619	0.878409	9.52581	2.98e-10	465	FALSE	PLEKHA7	-103336
Hypertension	hypertension	rs367373	11	16906092	G	C	-0.02892	0.004062	0.710738	11.9501	1.12e-12	465	FALSE	PLEKHA7	-106250
Hypertension	hypertension	rs378769	11	16907006	G	A	-0.029297	0.004075	0.713104	12.1691	6.78e-13	465	TRUE	PLEKHA7	-107164
Hypertension	hypertension	rs426570	11	16907008	C	T	-0.029294	0.004075	0.713107	12.1669	6.81e-13	465	FALSE	PLEKHA7	-107166
Hypertension	hypertension	rs413858	11	16907984	G	A	-0.035439	0.005618	0.878363	9.5354	2.91e-10	465	FALSE	PLEKHA7	-108142
Hypertension	hypertension	rs434176	11	16909202	C	T	-0.029197	0.004069	0.71257	12.1229	7.54e-13	465	FALSE	PLEKHA7	-109360
Hypertension	hypertension	rs422272	11	16909215	T	A	-0.035437	0.005618	0.878363	9.53487	2.92e-10	465	FALSE	PLEKHA7	-109373
Hypertension	hypertension	rs416258	11	16911636	G	C	-0.028812	0.00406	0.710271	11.8766	1.33e-12	465	FALSE	PLEKHA7	-111794
Hypertension	hypertension	rs388968	11	16912986	A	G	-0.034703	0.005582	0.876529	9.28205	5.22e-10	465	FALSE	PLEKHA7	-113144
Hypertension	hypertension	rs58542530	11	16913321	G	A	-0.034703	0.005582	0.876529	9.28203	5.22e-10	465	FALSE	PLEKHA7	-113479
Hypertension	hypertension	rs61882036	11	16914631	A	T	-0.034722	0.005582	0.876532	9.29132	5.11e-10	465	FALSE	PLEKHA7	-114789
Hypertension	hypertension	rs61882037	11	16914910	G	A	-0.035439	0.005619	0.87839	9.53191	2.94e-10	465	FALSE	PLEKHA7	-115068
Hypertension	hypertension	rs11024074	11	16917219	T	C	-0.028806	0.004057	0.710225	11.8878	1.29e-12	465	FALSE	PLEKHA7	-117377
Hypertension	hypertension	rs12418111	11	16917430	C	T	-0.034651	0.005579	0.87644	9.26671	5.41e-10	465	FALSE	PLEKHA7	-117588
Hypertension	hypertension	rs7926335	11	16917869	C	T	-0.02924	0.004184	0.73766	11.5383	2.9e-12	465	FALSE	PLEKHA7	-118027
Hypertension	hypertension	rs61882038	11	16918183	C	T	-0.034679	0.005579	0.876431	9.27984	5.25e-10	465	FALSE	PLEKHA7	-118341
Hypertension	hypertension	rs16933675	11	16919677	A	C	-0.034663	0.005579	0.876429	9.27182	5.35e-10	465	FALSE	PLEKHA7	-119835
Hypertension	hypertension	rs177544	11	16925046	C	T	-0.036214	0.005665	0.880001	9.77385	1.68e-10	465	FALSE	PLEKHA7	-125204
Hypertension	hypertension	rs177546	11	16926732	G	C	-0.036218	0.005597	0.876992	9.99717	1.01e-10	465	FALSE	PLEKHA7	-126890
Hypertension	hypertension	rs177551	11	16930289	C	A	-0.035902	0.005592	0.876576	9.85356	1.4e-10	465	FALSE	PLEKHA7	-130447
Hypertension	hypertension	rs177554	11	16932104	G	A	-0.035772	0.005599	0.876944	9.76415	1.72e-10	465	FALSE	PLEKHA7	-132262
Hypertension	hypertension	rs758402	11	16932372	G	A	-0.035824	0.005598	0.876917	9.79293	1.61e-10	465	FALSE	PLEKHA7	-132530
Hypertension	hypertension	rs7937770	11	17039027	T	C	-0.020361	0.003722	0.452995	7.33943	4.58e-08	465	FALSE	PLEKHA7	3037
Hypertension	hypertension	rs4268478	11	17051846	A	G	-0.022516	0.003708	0.466325	8.88766	1.3e-09	465	FALSE	PLEKHA7	15856
Hypertension	hypertension	rs11024125	11	17052835	C	T	-0.022509	0.003707	0.466291	8.88344	1.31e-09	465	FALSE	PLEKHA7	16845
Hypertension	hypertension	rs147070203	11	17053549	C	T	-0.022513	0.003707	0.466308	8.8871	1.3e-09	465	FALSE	PLEKHA7	17559
Hypertension	hypertension	rs10766373	11	17056796	G	A	-0.02272	0.003704	0.465946	9.0523	8.87e-10	465	FALSE	PLEKHA7	20806
Hypertension	hypertension	rs7930058	11	17066618	C	T	-0.022351	0.003691	0.485044	8.84044	1.44e-09	465	FALSE	RPS13	29318
Hypertension	hypertension	rs10832728	11	17070581	A	G	-0.02287	0.003695	0.479228	9.20652	6.22e-10	465	FALSE	RPS13	25355
Hypertension	hypertension	rs7104247	11	17074654	A	G	-0.022622	0.003691	0.484368	9.03996	9.12e-10	465	FALSE	RPS13	21282
Hypertension	hypertension	rs7938820	11	17077452	A	G	-0.022614	0.003691	0.484357	9.03396	9.25e-10	465	FALSE	RPS13	18484
Hypertension	hypertension	rs7927240	11	17078228	G	T	-0.022569	0.003691	0.484386	9.002	9.95e-10	465	FALSE	RPS13	17708
Hypertension	hypertension	rs7946165	11	17078627	T	A	-0.022639	0.003691	0.484384	9.05452	8.82e-10	465	FALSE	RPS13	17309
Hypertension	hypertension	rs7939614	11	17079620	C	A	-0.022565	0.00369	0.484376	9.00123	9.97e-10	465	FALSE	RPS13	16316
Hypertension	hypertension	rs9919600	11	17079745	A	T	-0.02257	0.00369	0.484395	9.0045	9.9e-10	465	FALSE	RPS13	16191
Hypertension	hypertension	rs7939750	11	17079755	C	T	-0.022563	0.00369	0.484376	8.99987	1e-09	465	FALSE	RPS13	16181
Hypertension	hypertension	rs9919540	11	17080333	C	T	-0.022608	0.003691	0.484424	9.03174	9.3e-10	465	FALSE	RPS13	15603
Hypertension	hypertension	rs17472886	11	17086167	G	A	-0.022546	0.003691	0.484335	8.98361	1.04e-09	465	FALSE	RPS13	9769
Hypertension	hypertension	rs34591697	11	17086927	A	G	-0.022528	0.003691	0.484425	8.96955	1.07e-09	465	FALSE	RPS13	9009
Hypertension	hypertension	rs7106705	11	17087412	A	G	-0.022609	0.003692	0.483147	9.02586	9.42e-10	465	FALSE	RPS13	8524
Hypertension	hypertension	rs11024143	11	17087632	T	C	-0.022548	0.003691	0.484337	8.98501	1.04e-09	465	FALSE	RPS13	8304
Hypertension	hypertension	rs7932916	11	17087818	T	C	-0.022546	0.003691	0.484337	8.98355	1.04e-09	465	FALSE	RPS13	8118
Hypertension	hypertension	rs7107283	11	17089403	C	T	-0.022603	0.003692	0.483094	9.0212	9.52e-10	465	FALSE	RPS13	6533
Hypertension	hypertension	rs11024148	11	17096059	A	G	-0.022601	0.003691	0.484208	9.02321	9.48e-10	465	FALSE	RPS13	-123
Hypertension	hypertension	rs7125607	11	17096150	T	A	-0.022633	0.003691	0.484227	9.04734	8.97e-10	465	FALSE	RPS13	-214
Hypertension	hypertension	rs10832733	11	17111272	A	G	-0.022578	0.00369	0.482232	9.01428	9.68e-10	465	FALSE	PIK3C2A	-11995
Hypertension	hypertension	rs35933265	11	17115254	C	G	-0.022551	0.00369	0.48223	8.99416	1.01e-09	465	FALSE	PIK3C2A	-15977
Hypertension	hypertension	rs10832735	11	17117125	A	G	-0.022574	0.003689	0.482238	9.01206	9.73e-10	465	FALSE	PIK3C2A	-17848
Hypertension	hypertension	rs10832736	11	17117322	T	C	-0.022554	0.003689	0.48225	8.9975	1.01e-09	465	FALSE	PIK3C2A	-18045
Hypertension	hypertension	rs11821773	11	17117354	C	T	-0.022575	0.00369	0.482288	9.01233	9.72e-10	465	FALSE	PIK3C2A	-18077
Hypertension	hypertension	rs2052188	11	17126670	C	T	0.022336	0.003689	0.517954	8.8384	1.45e-09	465	FALSE	PIK3C2A	-27393
Hypertension	hypertension	rs11024159	11	17127342	A	G	0.022298	0.003689	0.517948	8.81086	1.55e-09	465	FALSE	PIK3C2A	-28065
Hypertension	hypertension	rs7478986	11	17131249	T	C	-0.02236	0.003687	0.498174	8.86529	1.36e-09	465	FALSE	PIK3C2A	-31972
Hypertension	hypertension	rs7118006	11	17132237	G	A	0.022233	0.003689	0.517955	8.76412	1.72e-09	465	FALSE	PIK3C2A	-32960
Hypertension	hypertension	rs1236309	11	17134663	A	G	0.022267	0.003689	0.517857	8.7886	1.63e-09	465	FALSE	PIK3C2A	-35386
Hypertension	hypertension	rs7396382	11	17151472	G	C	0.022281	0.003689	0.518199	8.8008	1.58e-09	465	FALSE	PIK3C2A	-52195
Hypertension	hypertension	rs11024163	11	17152696	C	G	0.022293	0.003688	0.51831	8.81133	1.54e-09	465	FALSE	PIK3C2A	-53419
Hypertension	hypertension	rs10832739	11	17153250	G	A	0.022362	0.003689	0.51846	8.85763	1.39e-09	465	FALSE	PIK3C2A	-53973
Hypertension	hypertension	rs12280930	11	17160884	C	G	0.022314	0.003688	0.518321	8.82688	1.49e-09	466	FALSE	PIK3C2A	-61607
Hypertension	hypertension	rs7123301	11	17163427	C	T	0.022269	0.003688	0.518324	8.79401	1.61e-09	466	FALSE	PIK3C2A	-64150
Hypertension	hypertension	rs12286505	11	17163725	G	A	0.022296	0.003688	0.518266	8.81272	1.54e-09	466	FALSE	PIK3C2A	-64448
Hypertension	hypertension	rs7396958	11	17165302	G	A	0.022492	0.003689	0.518029	8.95458	1.11e-09	466	TRUE	PIK3C2A	-66025
Hypertension	hypertension	rs7935219	11	17168187	G	C	0.022292	0.003688	0.518259	8.81047	1.55e-09	466	FALSE	PIK3C2A	-68910
Hypertension	hypertension	rs6486352	11	17172370	A	T	0.022414	0.003688	0.518171	8.90039	1.26e-09	467	FALSE	PIK3C2A	-73093
Hypertension	hypertension	rs7946010	11	17176057	G	A	0.021169	0.003688	0.510628	8.01182	9.73e-09	467	FALSE	PIK3C2A	-76780
Hypertension	hypertension	rs214906	11	17181340	C	T	0.02242	0.003688	0.51807	8.90367	1.25e-09	467	FALSE	PIK3C2A	-82063
Hypertension	hypertension	rs1989405	11	17184819	C	T	0.022408	0.003688	0.518179	8.89634	1.27e-09	467	FALSE	PIK3C2A	-85542
Hypertension	hypertension	rs214940	11	17186855	C	T	0.022425	0.003688	0.518148	8.90835	1.23e-09	467	FALSE	PIK3C2A	-87578
Hypertension	hypertension	rs12804000	11	17187178	C	T	0.022348	0.003688	0.518007	8.85128	1.41e-09	467	FALSE	PIK3C2A	-87901
Hypertension	hypertension	rs214939	11	17187539	A	G	0.022432	0.003688	0.518149	8.91381	1.22e-09	467	FALSE	PIK3C2A	-88262
Hypertension	hypertension	rs214937	11	17189552	T	C	0.022425	0.003688	0.518144	8.90819	1.24e-09	467	FALSE	PIK3C2A	-90275
Hypertension	hypertension	rs214936	11	17191019	A	G	0.022341	0.003687	0.518365	8.85245	1.4e-09	467	FALSE	PIK3C2A	-91742
Hypertension	hypertension	rs214935	11	17193122	T	A	-0.021548	0.003695	0.47297	8.2499	5.62e-09	467	FALSE	PIK3C2A	-93845
Hypertension	hypertension	rs12421951	11	17194104	T	C	-0.050117	0.008862	0.953903	7.79727	1.59e-08	467	FALSE	PIK3C2A	-94827
Hypertension	hypertension	rs620241	11	17196890	A	T	-0.022437	0.003688	0.481855	8.91658	1.21e-09	467	FALSE	PIK3C2A	-97613
Hypertension	hypertension	rs651513	11	17199328	C	G	-0.022872	0.00369	0.478936	9.2326	5.85e-10	467	FALSE	PIK3C2A	-100051
Hypertension	hypertension	rs6486354	11	17200108	T	C	-0.022414	0.003688	0.481802	8.89942	1.26e-09	467	FALSE	PIK3C2A	-100831
Hypertension	hypertension	rs667984	11	17200766	C	T	-0.022425	0.003688	0.481797	8.9077	1.24e-09	467	FALSE	PIK3C2A	-101489
Hypertension	hypertension	rs527810	11	17201066	A	G	-0.02239	0.003688	0.481814	8.88182	1.31e-09	467	FALSE	PIK3C2A	-101789
Hypertension	hypertension	rs589319	11	17202597	G	A	-0.022402	0.003688	0.481876	8.88996	1.29e-09	467	FALSE	PIK3C2A	-103320
Hypertension	hypertension	rs553711	11	17203405	A	G	-0.022475	0.003689	0.481836	8.94336	1.14e-09	467	FALSE	PIK3C2A	-104128
Hypertension	hypertension	rs621246	11	17203765	G	T	-0.022407	0.003688	0.481802	8.89391	1.28e-09	467	FALSE	PIK3C2A	-104488
Hypertension	hypertension	rs635802	11	17204793	G	A	-0.022398	0.003688	0.481803	8.88738	1.3e-09	467	FALSE	PIK3C2A	-105516
Hypertension	hypertension	rs662711	11	17206188	G	A	-0.022395	0.003689	0.4818	8.88491	1.3e-09	467	FALSE	PIK3C2A	-106911
Hypertension	hypertension	rs680205	11	17207757	C	T	-0.022423	0.003689	0.483479	8.9033	1.25e-09	467	FALSE	PIK3C2A	-108480
Hypertension	hypertension	rs536628	11	17208092	A	G	-0.022348	0.003689	0.481812	8.84958	1.41e-09	467	FALSE	PIK3C2A	-108815
Hypertension	hypertension	rs598946	11	17209087	C	A	-0.022386	0.003689	0.481822	8.87742	1.33e-09	467	FALSE	PIK3C2A	-109810
Hypertension	hypertension	rs476890	11	17209962	A	G	-0.021579	0.003936	0.672804	7.36648	4.3e-08	467	FALSE	PIK3C2A	-110685
Hypertension	hypertension	rs615358	11	17210432	T	C	-0.022082	0.003695	0.48671	8.62749	2.36e-09	467	FALSE	PIK3C2A	-111155
Hypertension	hypertension	rs615424	11	17210481	G	A	-0.021547	0.003936	0.672854	7.34588	4.51e-08	467	FALSE	PIK3C2A	-111204
Hypertension	hypertension	rs545773	11	17213636	A	G	-0.022418	0.003689	0.481792	8.90118	1.26e-09	467	FALSE	PIK3C2A	-114359
Hypertension	hypertension	rs677540	11	17213759	A	C	-0.022364	0.003689	0.481811	8.86162	1.38e-09	467	FALSE	PIK3C2A	-114482
Hypertension	hypertension	rs512852	11	17214929	A	G	-0.022362	0.003689	0.481811	8.86039	1.38e-09	467	FALSE	PIK3C2A	-115652
Hypertension	hypertension	rs511119	11	17215117	A	G	-0.022466	0.003689	0.481813	8.93457	1.16e-09	467	FALSE	PIK3C2A	-115840
Hypertension	hypertension	rs10832743	11	17216480	T	C	-0.022669	0.003695	0.482879	9.05887	8.73e-10	467	FALSE	PIK3C2A	-117203
Hypertension	hypertension	rs577207	11	17218385	G	A	-0.022348	0.00369	0.48185	8.84361	1.43e-09	467	FALSE	PIK3C2A	-119108
Hypertension	hypertension	rs550667	11	17218975	T	C	-0.02231	0.003691	0.481781	8.81362	1.54e-09	467	FALSE	PIK3C2A	-119698
Hypertension	hypertension	rs656623	11	17219179	C	T	-0.022351	0.00369	0.481806	8.84484	1.43e-09	467	FALSE	PIK3C2A	-119902
Hypertension	hypertension	rs594034	11	17222380	G	T	-0.022354	0.003691	0.481799	8.84264	1.44e-09	467	FALSE	PIK3C2A	-123103
Hypertension	hypertension	rs1685932	11	17223903	G	T	-0.022635	0.003692	0.48198	9.04299	9.06e-10	467	FALSE	PIK3C2A	-124626
Hypertension	hypertension	rs214901	11	17227728	G	A	-0.022035	0.003697	0.478192	8.58673	2.59e-09	467	FALSE	PIK3C2A	-128451
Hypertension	hypertension	rs214900	11	17227762	C	T	-0.022012	0.003697	0.47816	8.57021	2.69e-09	467	FALSE	PIK3C2A	-128485
Hypertension	hypertension	rs214927	11	17231245	T	A	-0.020353	0.0037	0.484957	7.41198	3.87e-08	467	FALSE	NUCB2	-1545
Hypertension	hypertension	rs214926	11	17231802	T	C	-0.020398	0.003698	0.48472	7.44855	3.56e-08	467	FALSE	NUCB2	-2102
Hypertension	hypertension	rs214924	11	17235191	A	G	-0.020471	0.003699	0.484658	7.49514	3.2e-08	467	FALSE	NUCB2	-5491
Hypertension	hypertension	rs214922	11	17237123	G	A	-0.020302	0.003699	0.484325	7.38252	4.14e-08	467	FALSE	NUCB2	-7423
Hypertension	hypertension	rs214921	11	17237461	C	A	-0.020295	0.003699	0.484325	7.37819	4.19e-08	467	FALSE	NUCB2	-7761
Hypertension	hypertension	rs214920	11	17237949	A	T	-0.020306	0.003699	0.484321	7.38487	4.12e-08	467	FALSE	NUCB2	-8249
Hypertension	hypertension	rs214919	11	17238704	C	T	-0.020312	0.003699	0.484344	7.38941	4.08e-08	467	FALSE	NUCB2	-9004
Hypertension	hypertension	rs214918	11	17239849	A	G	-0.020538	0.003699	0.483818	7.53866	2.89e-08	467	FALSE	NUCB2	-10149
Hypertension	hypertension	rs214917	11	17240562	A	G	-0.020308	0.003699	0.484345	7.3873	4.1e-08	467	FALSE	NUCB2	-10862
Hypertension	hypertension	rs214916	11	17241649	A	T	-0.020291	0.003699	0.48435	7.3759	4.21e-08	467	FALSE	NUCB2	-11949
Hypertension	hypertension	rs214915	11	17241773	G	A	-0.020308	0.003699	0.484344	7.38735	4.1e-08	467	FALSE	NUCB2	-12073
Hypertension	hypertension	rs214914	11	17241892	C	T	-0.020308	0.003699	0.484344	7.38735	4.1e-08	467	FALSE	NUCB2	-12192
Hypertension	hypertension	rs214913	11	17242072	T	G	-0.020308	0.003699	0.484344	7.38735	4.1e-08	467	FALSE	NUCB2	-12372
Hypertension	hypertension	rs214912	11	17242178	C	A	-0.020325	0.003699	0.484418	7.39639	4.01e-08	467	FALSE	NUCB2	-12478
Hypertension	hypertension	rs214911	11	17242238	G	A	-0.020413	0.003701	0.484476	7.44713	3.57e-08	467	FALSE	NUCB2	-12538
Hypertension	hypertension	rs214910	11	17242789	G	A	-0.020344	0.003699	0.484269	7.4105	3.89e-08	467	FALSE	NUCB2	-13089
Hypertension	hypertension	rs214909	11	17243278	T	G	-0.020265	0.003699	0.484399	7.35801	4.39e-08	467	FALSE	NUCB2	-13578
Hypertension	hypertension	rs603618	11	17246362	G	C	-0.020387	0.003699	0.484367	7.43779	3.65e-08	467	FALSE	NUCB2	-16662
Hypertension	hypertension	rs618331	11	17247336	G	A	-0.020434	0.003699	0.48422	7.47014	3.39e-08	467	FALSE	NUCB2	-17636
Hypertension	hypertension	rs7949699	11	17247708	G	A	-0.02047	0.003699	0.484213	7.49458	3.2e-08	467	FALSE	NUCB2	-18008
Hypertension	hypertension	rs7101686	11	17248180	G	A	-0.020438	0.003699	0.484221	7.47275	3.37e-08	467	FALSE	NUCB2	-18480
Hypertension	hypertension	rs7118443	11	17248286	A	G	-0.020427	0.003699	0.484224	7.46561	3.42e-08	467	FALSE	NUCB2	-18586
Hypertension	hypertension	rs59192183	11	17249387	G	T	-0.02041	0.003699	0.484234	7.45417	3.51e-08	467	FALSE	NUCB2	-19687
Hypertension	hypertension	rs61357262	11	17249401	G	A	-0.020412	0.003699	0.484222	7.45558	3.5e-08	467	FALSE	NUCB2	-19701
Hypertension	hypertension	rs10832745	11	17249675	G	T	-0.02043	0.003699	0.484252	7.46724	3.41e-08	467	FALSE	NUCB2	-19975
Hypertension	hypertension	rs11024204	11	17249805	T	C	-0.020438	0.003699	0.484221	7.47284	3.37e-08	467	FALSE	NUCB2	-20105
Hypertension	hypertension	rs10832746	11	17249953	A	G	-0.020431	0.003699	0.48421	7.46849	3.4e-08	467	FALSE	NUCB2	-20253
Hypertension	hypertension	rs10832747	11	17250019	G	T	-0.02041	0.003699	0.484221	7.45456	3.51e-08	467	FALSE	NUCB2	-20319
Hypertension	hypertension	rs10832748	11	17251731	A	C	-0.020473	0.003699	0.484055	7.49628	3.19e-08	467	FALSE	NUCB2	-22031
Hypertension	hypertension	rs2171615	11	17252641	G	A	-0.020428	0.003699	0.484219	7.46638	3.42e-08	467	FALSE	NUCB2	-22941
Hypertension	hypertension	rs10741724	11	17253151	C	T	-0.020437	0.003699	0.484217	7.47262	3.37e-08	467	FALSE	NUCB2	-23451
Hypertension	hypertension	rs7105849	11	17254360	C	T	-0.020416	0.003699	0.484221	7.45821	3.48e-08	467	FALSE	NUCB2	-24660
Hypertension	hypertension	rs7129077	11	17255334	T	G	-0.020341	0.003699	0.483971	7.40843	3.9e-08	467	FALSE	NUCB2	-25634
Hypertension	hypertension	rs7113964	11	17255921	C	T	-0.020463	0.003699	0.484222	7.48981	3.24e-08	467	FALSE	NUCB2	-26221
Hypertension	hypertension	rs10766381	11	17257045	T	A	-0.020359	0.003699	0.483955	7.41949	3.81e-08	467	FALSE	NUCB2	-27345
Hypertension	hypertension	rs11024207	11	17257683	G	A	-0.020361	0.003699	0.483959	7.41989	3.8e-08	467	FALSE	NUCB2	-27983
Hypertension	hypertension	rs11024208	11	17259979	G	A	-0.020454	0.0037	0.484053	7.47753	3.33e-08	467	FALSE	NUCB2	-30279
Hypertension	hypertension	rs7936310	11	17270288	A	G	-0.020481	0.003701	0.484031	7.49337	3.21e-08	467	FALSE	NUCB2	-40588
Hypertension	hypertension	rs7925692	11	17271122	C	T	-0.02096	0.003705	0.482208	7.8029	1.57e-08	467	FALSE	NUCB2	-41422
Hypertension	hypertension	rs10832751	11	17274016	T	C	-0.020299	0.003702	0.482435	7.36813	4.28e-08	467	FALSE	NUCB2	-44316
Hypertension	hypertension	rs7937176	11	17279745	C	T	-0.020206	0.003705	0.482439	7.29862	5.03e-08	467	FALSE	NUCB2	-50045
Hypertension	hypertension	rs7940418	11	17280773	G	A	-0.020209	0.003705	0.482464	7.29782	5.04e-08	467	FALSE	NUCB2	-51073
Hypertension	hypertension	rs214099	11	17291210	T	C	-0.02164	0.003733	0.434302	8.16	6.92e-09	467	FALSE	NUCB2	-61510
Hypertension	hypertension	rs214097	11	17291499	G	T	-0.02154	0.00373	0.435719	8.10062	7.93e-09	467	FALSE	NUCB2	-61799
Hypertension	hypertension	rs214094	11	17293714	A	G	-0.02215	0.003727	0.435742	8.54149	2.87e-09	467	FALSE	NUCB2	-64014
Hypertension	hypertension	rs214093	11	17294788	C	G	-0.02212	0.003726	0.435739	8.52256	3e-09	467	FALSE	NUCB2	-65088
Hypertension	hypertension	rs214092	11	17295046	G	T	-0.022068	0.003725	0.438684	8.49322	3.21e-09	467	FALSE	NUCB2	-65346
Hypertension	hypertension	rs214088	11	17298125	C	G	-0.02216	0.003724	0.435731	8.55997	2.75e-09	467	FALSE	NUCB2	-68425
Hypertension	hypertension	rs214084	11	17298814	A	G	-0.022186	0.003723	0.436334	8.58417	2.61e-09	467	FALSE	NUCB2	-69114
Hypertension	hypertension	rs214083	11	17298859	G	C	-0.022189	0.003724	0.435719	8.58185	2.62e-09	467	FALSE	NUCB2	-69159
Hypertension	hypertension	rs214082	11	17299390	T	C	-0.022054	0.003732	0.435031	8.45082	3.54e-09	467	FALSE	NUCB2	-69690
Hypertension	hypertension	rs214081	11	17299654	G	T	-0.022152	0.003725	0.435623	8.54958	2.82e-09	467	FALSE	NUCB2	-69954
Hypertension	hypertension	rs214077	11	17299969	T	C	-0.022148	0.003725	0.435644	8.54691	2.84e-09	467	FALSE	NUCB2	-70269
Hypertension	hypertension	rs214068	11	17305650	T	C	-0.022096	0.003731	0.43562	8.48459	3.28e-09	467	FALSE	NUCB2	-75950
Hypertension	hypertension	rs757081	11	17351683	C	G	-0.022511	0.003914	0.664823	8.0405	9.11e-09	467	FALSE	NUCB2	-121983
Hypertension	hypertension	rs7484027	11	17368381	T	A	-0.022091	0.003712	0.549175	8.56256	2.74e-09	467	FALSE	NUCB2	-138681
Hypertension	hypertension	rs7928810	11	17372443	C	A	0.024808	0.003762	0.406946	10.3532	4.43e-11	467	FALSE	NCR3LG1	830
Hypertension	hypertension	rs10832776	11	17385224	C	A	0.025869	0.003765	0.404194	11.1782	6.63e-12	467	FALSE	NCR3LG1	-11951
Hypertension	hypertension	rs4439492	11	17386733	C	T	0.025889	0.003765	0.404234	11.1947	6.39e-12	467	FALSE	NCR3LG1	-13460
Hypertension	hypertension	rs11024268	11	17387982	A	G	0.025822	0.003765	0.404294	11.1418	7.21e-12	467	FALSE	NCR3LG1	-14709
Hypertension	hypertension	rs2051772	11	17389850	G	A	0.025893	0.003764	0.404161	11.2018	6.28e-12	467	FALSE	NCR3LG1	-16577
Hypertension	hypertension	rs10832778	11	17394073	C	G	0.02587	0.003764	0.404176	11.1863	6.51e-12	467	FALSE	NCR3LG1	-20800
Hypertension	hypertension	rs11024271	11	17395540	T	C	0.025853	0.003764	0.404179	11.1709	6.75e-12	467	FALSE	NCR3LG1	-22267
Hypertension	hypertension	rs1557765	11	17403639	T	C	0.025254	0.003755	0.423838	10.7391	1.82e-11	467	FALSE	KCNJ11	3767
Hypertension	hypertension	rs10734252	11	17404839	G	A	0.024687	0.003756	0.425748	10.2908	5.12e-11	467	FALSE	KCNJ11	2567
Hypertension	hypertension	rs1002226	11	17405617	C	T	0.025047	0.003751	0.427201	10.5998	2.51e-11	467	FALSE	KCNJ11	1789
Hypertension	hypertension	rs5213	11	17408404	C	T	0.02554	0.003799	0.399676	10.733	1.85e-11	467	FALSE	KCNJ11	-998
Hypertension	hypertension	rs5215	11	17408630	C	T	0.024886	0.003778	0.407665	10.3342	4.63e-11	467	FALSE	KCNJ11	-1224
Hypertension	hypertension	rs5219	11	17409572	T	C	0.025286	0.003779	0.407353	10.64	2.29e-11	467	FALSE	KCNJ11	-2166
Hypertension	hypertension	rs35271178	11	17411020	C	T	0.022974	0.003721	0.449676	9.16553	6.83e-10	467	FALSE	KCNJ11	142
Hypertension	hypertension	rs2074314	11	17411821	C	T	0.025047	0.003787	0.399893	10.4121	3.87e-11	467	FALSE	KCNJ11	943
Hypertension	hypertension	rs7124355	11	17412960	A	G	0.022017	0.003854	0.372603	7.94216	1.14e-08	467	FALSE	ABCC8	1472
Hypertension	hypertension	rs4148646	11	17415190	C	G	0.025948	0.003781	0.406732	11.1558	6.99e-12	467	FALSE	ABCC8	-758
Hypertension	hypertension	rs757110	11	17418477	C	A	0.025909	0.003779	0.408472	11.132	7.38e-12	467	FALSE	ABCC8	-4045
Hypertension	hypertension	rs2074311	11	17421860	A	G	0.023802	0.00372	0.455653	9.78837	1.63e-10	467	FALSE	ABCC8	-7428
Hypertension	hypertension	rs2074310	11	17421886	T	C	0.026123	0.003784	0.405756	11.2798	5.25e-12	467	TRUE	ABCC8	-7454
Hypertension	hypertension	rs6483853	11	22490475	A	G	-0.037177	0.006553	0.91144	7.84187	1.44e-08	468	FALSE	SLC17A6	89426
Hypertension	hypertension	rs77391269	11	22491850	G	A	-0.037065	0.006701	0.915668	7.48746	3.25e-08	468	FALSE	SLC17A6	90801
Hypertension	hypertension	rs17762	11	22492454	G	A	-0.037813	0.006572	0.911814	8.04721	8.97e-09	468	TRUE	SLC17A6	91405
Hypertension	hypertension	rs11026578	11	22495330	C	T	-0.03766	0.006764	0.917347	7.57746	2.65e-08	468	FALSE	SLC17A6	94281
Hypertension	hypertension	rs10766943	11	22496785	T	C	-0.037785	0.006568	0.911759	8.04604	8.99e-09	468	FALSE	SLC17A6	95736
Hypertension	hypertension	rs11821932	11	22499011	G	A	-0.03741	0.006738	0.91687	7.53972	2.89e-08	468	FALSE	SLC17A6	97962
Hypertension	hypertension	rs1514079	11	22500471	C	T	-0.037516	0.006761	0.917483	7.53104	2.94e-08	468	FALSE	SLC17A6	99422
Hypertension	hypertension	rs10500932	11	22501446	G	A	-0.037689	0.006625	0.913557	7.88263	1.31e-08	468	FALSE	NA	NA
Hypertension	hypertension	rs62621361	11	22501617	A	G	-0.0375	0.006761	0.917488	7.52503	2.99e-08	468	FALSE	NA	NA
Hypertension	hypertension	rs76584647	11	22507546	C	T	-0.037547	0.006794	0.918289	7.4764	3.34e-08	468	FALSE	NA	NA
Hypertension	hypertension	rs12224141	11	22508039	G	A	-0.037608	0.006792	0.918263	7.50147	3.15e-08	468	FALSE	NA	NA
Hypertension	hypertension	rs117898677	11	22509518	G	A	-0.037563	0.006793	0.918267	7.4843	3.28e-08	468	FALSE	NA	NA
Hypertension	hypertension	rs75485424	11	22509646	G	A	-0.037532	0.006793	0.918277	7.47214	3.37e-08	468	FALSE	NA	NA
Hypertension	hypertension	rs11026582	11	22512912	C	T	-0.03752	0.006793	0.918273	7.46728	3.41e-08	468	FALSE	NA	NA
Hypertension	hypertension	rs11026583	11	22513941	C	T	-0.037488	0.006793	0.918271	7.45526	3.51e-08	468	FALSE	NA	NA
Hypertension	hypertension	rs11026586	11	22515533	G	A	-0.038051	0.00672	0.915888	7.81501	1.53e-08	468	FALSE	NA	NA
Hypertension	hypertension	rs11026587	11	22516207	A	C	-0.036901	0.006659	0.914424	7.51288	3.07e-08	468	FALSE	NA	NA
Hypertension	hypertension	rs12226239	11	22518296	C	T	-0.037436	0.006808	0.91858	7.40667	3.92e-08	468	FALSE	NA	NA
Hypertension	hypertension	rs11026590	11	22518878	A	C	-0.036817	0.006614	0.913083	7.57497	2.66e-08	468	FALSE	NA	NA
Hypertension	hypertension	rs11026593	11	22520404	G	A	-0.038033	0.006708	0.91568	7.83501	1.46e-08	468	FALSE	NA	NA
Hypertension	hypertension	rs11026594	11	22520567	C	T	-0.037642	0.006809	0.918654	7.47918	3.32e-08	468	FALSE	NA	NA
Hypertension	hypertension	rs12224485	11	22521121	A	G	-0.037623	0.006809	0.918655	7.47242	3.37e-08	468	FALSE	NA	NA
Hypertension	hypertension	rs7938801	11	22524080	A	G	0.03722	0.00678	0.082108	7.38407	4.13e-08	468	FALSE	NA	NA
Hypertension	hypertension	rs925633	11	22525081	C	T	0.037322	0.006781	0.082086	7.42084	3.79e-08	468	FALSE	NA	NA
Hypertension	hypertension	rs10741938	11	22526169	T	C	0.037249	0.006782	0.082091	7.39213	4.05e-08	468	FALSE	NA	NA
Hypertension	hypertension	rs1514091	11	22526275	T	C	0.037223	0.006782	0.082087	7.38301	4.14e-08	468	FALSE	NA	NA
Hypertension	hypertension	rs1514090	11	22526383	C	G	0.037275	0.006782	0.082083	7.4018	3.96e-08	468	FALSE	NA	NA
Hypertension	hypertension	rs1606617	11	22526733	A	T	0.037413	0.006823	0.081576	7.36848	4.28e-08	468	FALSE	NA	NA
Hypertension	hypertension	rs1606616	11	22526824	A	T	0.037276	0.006782	0.082093	7.40205	3.96e-08	468	FALSE	NA	NA
Hypertension	hypertension	rs6483855	11	22527927	C	A	0.037376	0.006793	0.081845	7.41655	3.83e-08	468	FALSE	NA	NA
Hypertension	hypertension	rs6483856	11	22527947	C	T	0.037503	0.006786	0.082029	7.47631	3.34e-08	468	FALSE	NA	NA
Hypertension	hypertension	rs10833763	11	22528731	A	C	0.037864	0.006787	0.082072	7.60519	2.48e-08	468	FALSE	NA	NA
Hypertension	hypertension	rs1514089	11	22529100	C	A	0.037803	0.006787	0.081998	7.58326	2.61e-08	468	FALSE	NA	NA
Hypertension	hypertension	rs10160577	11	22529772	T	C	0.037737	0.006788	0.081983	7.55678	2.77e-08	468	FALSE	NA	NA
Hypertension	hypertension	rs10160389	11	22529775	C	G	0.03775	0.006788	0.081984	7.56171	2.74e-08	468	FALSE	NA	NA
Hypertension	hypertension	rs1514086	11	22530162	G	A	0.037792	0.006787	0.081998	7.57906	2.64e-08	468	FALSE	NA	NA
Hypertension	hypertension	rs1514085	11	22530287	T	C	0.037766	0.006787	0.081996	7.56938	2.7e-08	468	FALSE	NA	NA
Hypertension	hypertension	rs7942267	11	22530411	C	T	0.03777	0.006787	0.081996	7.57088	2.69e-08	468	FALSE	NA	NA
Hypertension	hypertension	rs7929100	11	22530516	T	A	0.03777	0.006787	0.081995	7.57064	2.69e-08	468	FALSE	NA	NA
Hypertension	hypertension	rs7942427	11	22530590	C	T	0.037772	0.006787	0.081995	7.57099	2.69e-08	468	FALSE	NA	NA
Hypertension	hypertension	rs7942692	11	22530624	G	C	0.037757	0.006788	0.081997	7.56542	2.72e-08	468	FALSE	NA	NA
Hypertension	hypertension	rs11026601	11	22532191	A	G	-0.037448	0.006796	0.918197	7.43518	3.67e-08	468	FALSE	NA	NA
Hypertension	hypertension	rs11026603	11	22532490	G	A	-0.037448	0.006794	0.918136	7.43861	3.64e-08	468	FALSE	NA	NA
Hypertension	hypertension	rs11026604	11	22533052	A	G	-0.037116	0.006793	0.918105	7.32138	4.77e-08	468	FALSE	NA	NA
Hypertension	hypertension	rs16909583	11	22533553	A	G	-0.037316	0.0068	0.918257	7.3801	4.17e-08	468	FALSE	NA	NA
Hypertension	hypertension	rs79157640	11	22534523	T	A	-0.037462	0.006841	0.919076	7.35107	4.46e-08	468	FALSE	NA	NA
Hypertension	hypertension	rs77041080	11	22534524	C	A	-0.037478	0.006825	0.918865	7.38964	4.08e-08	468	FALSE	NA	NA
Hypertension	hypertension	rs79177400	11	22534539	A	C	-0.037388	0.006802	0.918287	7.40147	3.97e-08	468	FALSE	NA	NA
Hypertension	hypertension	rs11026607	11	22534869	C	A	-0.037096	0.006766	0.917168	7.36776	4.29e-08	468	FALSE	NA	NA
Hypertension	hypertension	rs11026608	11	22534944	G	A	-0.037416	0.00681	0.91833	7.3956	4.02e-08	468	FALSE	NA	NA
Hypertension	hypertension	rs144290983	11	22535047	C	T	-0.037468	0.00679	0.917754	7.45501	3.51e-08	468	FALSE	NA	NA
Hypertension	hypertension	rs16909584	11	22535284	A	C	-0.037165	0.006778	0.91733	7.36943	4.27e-08	468	FALSE	NA	NA
Hypertension	hypertension	rs16909585	11	22535344	A	G	-0.037262	0.006781	0.917383	7.39821	4e-08	468	FALSE	NA	NA
Hypertension	hypertension	rs58515640	11	22535547	T	C	-0.037119	0.006801	0.917277	7.30703	4.93e-08	468	FALSE	NA	NA
Hypertension	hypertension	rs11604730	11	27263832	C	G	0.033174	0.00401	0.694435	15.8619	1.37e-16	469	TRUE	CCDC34	88542
Hypertension	hypertension	rs35180098	11	27265569	C	T	0.025808	0.004132	0.624582	9.36336	4.33e-10	469	FALSE	CCDC34	86805
Hypertension	hypertension	rs67004423	11	27265822	A	G	0.025767	0.004131	0.624555	9.33883	4.58e-10	469	FALSE	CCDC34	86552
Hypertension	hypertension	rs67968987	11	27265912	G	A	0.025781	0.004113	0.624593	9.425	3.76e-10	469	FALSE	CCDC34	86462
Hypertension	hypertension	rs34227136	11	27266122	G	A	0.025794	0.004155	0.624315	9.25753	5.53e-10	469	FALSE	CCDC34	86252
Hypertension	hypertension	rs36076469	11	27266264	T	C	0.025717	0.004051	0.62453	9.64604	2.26e-10	469	FALSE	CCDC34	86110
Hypertension	hypertension	rs11029891	11	27268479	T	A	0.025759	0.004142	0.624597	9.28911	5.14e-10	469	FALSE	CCDC34	83895
Hypertension	hypertension	rs11029892	11	27269546	C	T	0.033021	0.004007	0.694308	15.7466	1.79e-16	469	FALSE	CCDC34	82828
Hypertension	hypertension	rs1079303	11	27269598	T	C	0.025674	0.004176	0.624387	9.09294	8.07e-10	469	FALSE	CCDC34	82776
Hypertension	hypertension	rs729553	11	27270035	T	A	0.025712	0.004202	0.624436	9.01308	9.7e-10	469	FALSE	CCDC34	82339
Hypertension	hypertension	rs11605671	11	27270081	G	A	0.033094	0.004007	0.694339	15.8103	1.55e-16	469	FALSE	CCDC34	82293
Hypertension	hypertension	rs12804069	11	27270451	G	A	0.025295	0.003854	0.625599	10.2644	5.44e-11	469	FALSE	CCDC34	81923
Hypertension	hypertension	rs35495036	11	27270638	C	T	0.025275	0.003846	0.6256	10.2874	5.16e-11	469	FALSE	CCDC34	81736
Hypertension	hypertension	rs10501082	11	27270978	C	T	0.025213	0.003845	0.625455	10.2488	5.64e-11	469	FALSE	CCDC34	81396
Hypertension	hypertension	rs7928251	11	27271151	G	T	0.03297	0.004014	0.695632	15.6472	2.25e-16	469	FALSE	CCDC34	81223
Hypertension	hypertension	rs55832127	11	27271170	G	A	0.025369	0.003824	0.625731	10.4704	3.39e-11	469	FALSE	CCDC34	81204
Hypertension	hypertension	rs7928078	11	27271285	A	G	0.025311	0.003891	0.625726	10.0932	8.07e-11	469	FALSE	CCDC34	81089
Hypertension	hypertension	rs2054455	11	27272045	T	A	0.02529	0.003831	0.625601	10.3769	4.2e-11	469	FALSE	CCDC34	80329
Hypertension	hypertension	rs2351401	11	27272836	G	A	0.025526	0.003939	0.625498	10.0236	9.47e-11	469	FALSE	CCDC34	79538
Hypertension	hypertension	rs1382472	11	27273967	G	A	0.025413	0.003824	0.625604	10.5053	3.12e-11	469	FALSE	CCDC34	78407
Hypertension	hypertension	rs12419282	11	27274180	A	G	0.025413	0.003824	0.625618	10.5053	3.12e-11	469	FALSE	CCDC34	78194
Hypertension	hypertension	rs10444266	11	27274506	A	T	0.025413	0.003824	0.625601	10.5048	3.13e-11	469	FALSE	CCDC34	77868
Hypertension	hypertension	rs12366182	11	27274956	C	G	0.032988	0.004014	0.695507	15.6608	2.18e-16	469	FALSE	CCDC34	77418
Hypertension	hypertension	rs10444267	11	27276484	C	T	0.025562	0.003825	0.626221	10.6139	2.43e-11	469	FALSE	CCDC34	75890
Hypertension	hypertension	rs2169850	11	27278964	T	C	0.025569	0.003825	0.626214	10.619	2.4e-11	469	FALSE	CCDC34	73410
Hypertension	hypertension	rs66530985	11	27285260	G	A	0.033093	0.004015	0.695591	15.7483	1.79e-16	469	FALSE	CCDC34	67114
Hypertension	hypertension	rs11029904	11	27289185	A	G	0.033679	0.005476	0.707257	9.09803	7.98e-10	469	FALSE	CCDC34	63189
Hypertension	hypertension	rs12419703	11	27289434	T	C	0.034634	0.005223	0.672883	10.4615	3.46e-11	469	FALSE	CCDC34	62940
Hypertension	hypertension	rs11517871	11	27291548	A	G	0.032703	0.004026	0.69828	15.3175	4.81e-16	469	FALSE	CCDC34	60826
Hypertension	hypertension	rs28850910	11	27291960	G	A	0.032709	0.004027	0.698346	15.3203	4.78e-16	469	FALSE	CCDC34	60414
Hypertension	hypertension	rs28783691	11	27292097	T	C	0.032714	0.004027	0.698348	15.3246	4.74e-16	469	FALSE	CCDC34	60277
Hypertension	hypertension	rs1842059	11	27294065	G	A	0.025438	0.004069	0.628956	9.37649	4.2e-10	469	FALSE	CCDC34	58309
Hypertension	hypertension	rs11029907	11	27295271	G	C	0.025508	0.003994	0.628982	9.75438	1.76e-10	469	FALSE	CCDC34	57103
Hypertension	hypertension	rs7110360	11	27300387	C	T	0.032718	0.004027	0.69835	15.3243	4.74e-16	469	FALSE	CCDC34	51987
Hypertension	hypertension	rs10501083	11	27300641	G	A	0.025458	0.004052	0.628972	9.46551	3.42e-10	469	FALSE	CCDC34	51733
Hypertension	hypertension	rs34327838	11	27301283	T	A	0.032251	0.005143	0.638531	9.43031	3.71e-10	469	FALSE	CCDC34	51091
Hypertension	hypertension	rs17309741	11	27303438	T	C	0.032924	0.004031	0.698638	15.4835	3.28e-16	469	FALSE	CCDC34	48936
Hypertension	hypertension	rs11029919	11	27314253	C	A	0.030818	0.004107	0.717533	13.1874	6.5e-14	469	FALSE	CCDC34	38121
Hypertension	hypertension	rs11029922	11	27315427	A	G	0.030782	0.004106	0.717404	13.1638	6.86e-14	469	FALSE	CCDC34	36947
Hypertension	hypertension	rs55932814	11	27317221	G	A	0.03075	0.004106	0.717468	13.1379	7.28e-14	469	FALSE	CCDC34	35153
Hypertension	hypertension	rs11029928	11	27319188	G	A	0.030775	0.004106	0.717479	13.1593	6.93e-14	469	FALSE	CCDC34	33186
Hypertension	hypertension	rs72887836	11	27326694	A	G	0.030858	0.0041	0.716068	13.2651	5.43e-14	469	FALSE	CCDC34	25680
Hypertension	hypertension	rs12276032	11	27334484	T	A	0.030493	0.004106	0.716998	12.9368	1.16e-13	469	FALSE	CCDC34	17890
Hypertension	hypertension	rs10835159	11	27335331	A	T	0.030594	0.004106	0.717027	13.0148	9.67e-14	469	FALSE	CCDC34	17043
Hypertension	hypertension	rs2127061	11	27381063	T	A	-0.022702	0.00386	0.643668	8.37867	4.18e-09	469	FALSE	CCDC34	-28689
Hypertension	hypertension	rs11029975	11	27381499	A	T	0.026518	0.003971	0.683102	10.5984	2.52e-11	469	FALSE	CCDC34	-29125
Hypertension	hypertension	rs2291023	11	27381751	C	T	0.026298	0.003971	0.683211	10.4346	3.68e-11	469	FALSE	CCDC34	-29377
Hypertension	hypertension	rs11029981	11	27387214	A	C	0.024924	0.003886	0.652125	9.83443	1.46e-10	469	FALSE	LGR4	294
Hypertension	hypertension	rs1046566	11	27388624	C	T	0.024527	0.00389	0.653955	9.52548	2.98e-10	469	FALSE	LGR4	-1116
Hypertension	hypertension	rs2447995	11	27388910	T	C	0.024646	0.003876	0.64761	9.67742	2.1e-10	469	FALSE	LGR4	-1402
Hypertension	hypertension	rs1531557	11	27392574	T	C	-0.024515	0.003922	0.331964	9.37406	4.23e-10	469	FALSE	LGR4	-5066
Hypertension	hypertension	rs2448002	11	27395371	G	A	-0.024946	0.003911	0.334878	9.73226	1.85e-10	469	FALSE	LGR4	-7863
Hypertension	hypertension	rs11029984	11	27398271	C	T	0.026825	0.003985	0.689701	10.7616	1.73e-11	469	FALSE	LGR4	-10763
Hypertension	hypertension	rs11029985	11	27399413	A	G	0.027184	0.003978	0.687927	11.0647	8.62e-12	469	FALSE	LGR4	-11905
Hypertension	hypertension	rs2472625	11	27400717	C	T	0.022845	0.003793	0.381297	8.75526	1.76e-09	469	FALSE	LGR4	-13209
Hypertension	hypertension	rs11029986	11	27401389	C	T	0.026875	0.003986	0.689679	10.7916	1.62e-11	469	FALSE	LGR4	-13881
Hypertension	hypertension	rs11029992	11	27415403	T	C	0.028601	0.005122	0.666666	7.6174	2.41e-08	469	FALSE	LGR4	-27895
Hypertension	hypertension	rs11029993	11	27415496	G	C	0.028238	0.005143	0.665965	7.38612	4.11e-08	469	FALSE	LGR4	-27988
Hypertension	hypertension	rs4370892	11	27449068	C	A	0.025845	0.00408	0.705217	9.60765	2.47e-10	469	FALSE	LGR4	-61560
Hypertension	hypertension	rs181365101	11	29483744	G	A	-0.091059	0.01668	0.985597	7.31032	4.89e-08	470	TRUE	NA	NA
Hypertension	hypertension	rs74801296	11	29545221	G	T	-0.067963	0.011791	0.973376	8.07362	8.44e-09	471	FALSE	NA	NA
Hypertension	hypertension	rs138792200	11	29563157	C	T	-0.068218	0.011828	0.973455	8.08363	8.25e-09	471	FALSE	NA	NA
Hypertension	hypertension	rs149137042	11	29618062	C	A	-0.063286	0.01074	0.968191	8.40813	3.91e-09	471	FALSE	NA	NA
Hypertension	hypertension	rs184824462	11	29696203	G	A	-0.06966	0.011602	0.972373	8.70331	1.98e-09	471	FALSE	NA	NA
Hypertension	hypertension	rs143307659	11	29751687	A	G	-0.072426	0.011697	0.972619	9.21251	6.13e-10	471	TRUE	NA	NA
Hypertension	hypertension	rs191565259	11	29816278	G	A	-0.071264	0.011653	0.97249	9.00345	9.92e-10	471	FALSE	NA	NA
Hypertension	hypertension	rs12291589	11	30162984	G	A	0.023051	0.003795	0.614229	8.89062	1.29e-09	472	FALSE	FSHB	89579
Hypertension	hypertension	rs12272116	11	30163013	T	C	0.023071	0.003795	0.614222	8.90459	1.25e-09	472	FALSE	FSHB	89550
Hypertension	hypertension	rs11030966	11	30163183	A	T	0.023058	0.003795	0.614225	8.89592	1.27e-09	472	FALSE	FSHB	89380
Hypertension	hypertension	rs10835620	11	30163968	G	A	0.023062	0.003795	0.61423	8.8985	1.26e-09	472	FALSE	FSHB	88595
Hypertension	hypertension	rs10835621	11	30164732	A	G	0.023057	0.003795	0.614225	8.89508	1.27e-09	472	FALSE	FSHB	87831
Hypertension	hypertension	rs1819675	11	30165272	C	T	0.023064	0.003795	0.614226	8.90004	1.26e-09	472	FALSE	FSHB	87291
Hypertension	hypertension	rs7101406	11	30165706	T	C	0.02315	0.003796	0.614382	8.95847	1.1e-09	472	FALSE	FSHB	86857
Hypertension	hypertension	rs475305	11	30165710	A	G	0.023108	0.003797	0.614386	8.92355	1.19e-09	472	FALSE	FSHB	86853
Hypertension	hypertension	rs930321	11	30165896	T	C	0.023057	0.003796	0.614451	8.89191	1.28e-09	472	FALSE	FSHB	86667
Hypertension	hypertension	rs930320	11	30166109	T	C	0.023042	0.003795	0.614223	8.8838	1.31e-09	472	FALSE	FSHB	86454
Hypertension	hypertension	rs1898174	11	30166240	C	T	0.023074	0.003795	0.614223	8.90687	1.24e-09	472	FALSE	FSHB	86323
Hypertension	hypertension	rs637542	11	30166391	A	G	0.023395	0.003806	0.615613	9.08933	8.14e-10	472	TRUE	FSHB	86172
Hypertension	hypertension	rs10835622	11	30166397	G	A	0.023367	0.003806	0.615708	9.06841	8.54e-10	472	FALSE	FSHB	86166
Hypertension	hypertension	rs10835624	11	30166628	T	C	0.023074	0.003795	0.614227	8.90686	1.24e-09	472	FALSE	FSHB	85935
Hypertension	hypertension	rs11030968	11	30167113	T	G	0.023058	0.003795	0.614225	8.89563	1.27e-09	472	FALSE	FSHB	85450
Hypertension	hypertension	rs11030969	11	30167121	G	A	0.023058	0.003795	0.614225	8.89563	1.27e-09	472	FALSE	FSHB	85442
Hypertension	hypertension	rs2460713	11	30167587	G	T	0.02316	0.003796	0.614374	8.96618	1.08e-09	472	FALSE	FSHB	84976
Hypertension	hypertension	rs11030970	11	30167835	C	T	0.023063	0.003795	0.614202	8.89853	1.26e-09	472	FALSE	FSHB	84728
Hypertension	hypertension	rs11030971	11	30168320	A	T	0.023095	0.003796	0.614302	8.91831	1.21e-09	472	FALSE	FSHB	84243
Hypertension	hypertension	rs11030972	11	30168564	A	C	0.023058	0.003795	0.614225	8.89563	1.27e-09	472	FALSE	FSHB	83999
Hypertension	hypertension	rs11030973	11	30168745	C	A	0.02125	0.003837	0.637584	7.50286	3.14e-08	472	FALSE	FSHB	83818
Hypertension	hypertension	rs4337008	11	30168871	C	T	0.023058	0.003795	0.614225	8.89563	1.27e-09	472	FALSE	FSHB	83692
Hypertension	hypertension	rs3858477	11	30169198	C	T	0.023058	0.003795	0.614225	8.89563	1.27e-09	472	FALSE	FSHB	83365
Hypertension	hypertension	rs11030974	11	30169574	T	C	0.023024	0.003796	0.614287	8.86897	1.35e-09	472	FALSE	FSHB	82989
Hypertension	hypertension	rs10835625	11	30169761	C	A	0.021258	0.003837	0.637584	7.50838	3.1e-08	472	FALSE	FSHB	82802
Hypertension	hypertension	rs663173	11	30169856	G	A	0.023047	0.003796	0.614233	8.88448	1.3e-09	472	FALSE	FSHB	82707
Hypertension	hypertension	rs7129554	11	30169998	T	C	0.023013	0.003795	0.614172	8.86245	1.37e-09	472	FALSE	FSHB	82565
Hypertension	hypertension	rs588929	11	30170152	C	T	0.023118	0.003795	0.614114	8.93938	1.15e-09	472	FALSE	FSHB	82411
Hypertension	hypertension	rs3858478	11	30170254	C	T	0.023041	0.003795	0.614177	8.88387	1.31e-09	472	FALSE	FSHB	82309
Hypertension	hypertension	rs3908935	11	30170373	T	C	0.023067	0.003795	0.61423	8.90236	1.25e-09	472	FALSE	FSHB	82190
Hypertension	hypertension	rs7114540	11	30170837	A	G	0.023107	0.003795	0.614236	8.92996	1.18e-09	472	FALSE	FSHB	81726
Hypertension	hypertension	rs3847633	11	30171174	C	G	0.023058	0.003795	0.614225	8.89579	1.27e-09	472	FALSE	FSHB	81389
Hypertension	hypertension	rs3847634	11	30171594	G	T	0.021234	0.003839	0.638043	7.48788	3.25e-08	472	FALSE	FSHB	80969
Hypertension	hypertension	rs3847635	11	30171615	A	T	0.02305	0.003795	0.614224	8.89001	1.29e-09	472	FALSE	FSHB	80948
Hypertension	hypertension	rs1890825	11	30172579	G	A	0.022926	0.003795	0.61342	8.80367	1.57e-09	472	FALSE	FSHB	79984
Hypertension	hypertension	rs1890826	11	30172916	A	C	0.023067	0.003795	0.61422	8.90206	1.25e-09	472	FALSE	FSHB	79647
Hypertension	hypertension	rs12282309	11	30173187	T	C	0.023038	0.003795	0.614214	8.88097	1.32e-09	472	FALSE	FSHB	79376
Hypertension	hypertension	rs7948109	11	30173317	C	T	0.022991	0.003795	0.614296	8.84706	1.42e-09	472	FALSE	FSHB	79246
Hypertension	hypertension	rs10835626	11	30173963	T	C	0.023022	0.003795	0.614278	8.86926	1.35e-09	472	FALSE	FSHB	78600
Hypertension	hypertension	rs10835627	11	30173987	G	T	0.023053	0.003795	0.61422	8.892	1.28e-09	472	FALSE	FSHB	78576
Hypertension	hypertension	rs10835628	11	30174019	G	T	0.023052	0.003795	0.61422	8.8915	1.28e-09	472	FALSE	FSHB	78544
Hypertension	hypertension	rs10501124	11	30174370	C	T	0.023053	0.003795	0.614219	8.89201	1.28e-09	472	FALSE	FSHB	78193
Hypertension	hypertension	rs10835629	11	30174438	C	T	0.023053	0.003795	0.614216	8.89198	1.28e-09	472	FALSE	FSHB	78125
Hypertension	hypertension	rs10501125	11	30174667	T	C	0.023142	0.003796	0.614373	8.95314	1.11e-09	472	FALSE	FSHB	77896
Hypertension	hypertension	rs6484476	11	30174965	C	A	0.023074	0.003795	0.614149	8.90769	1.24e-09	472	FALSE	FSHB	77598
Hypertension	hypertension	rs2226016	11	30175706	C	T	0.023166	0.003796	0.61435	8.97011	1.07e-09	472	FALSE	FSHB	76857
Hypertension	hypertension	rs11030977	11	30175950	G	C	0.023053	0.003795	0.61422	8.89211	1.28e-09	472	FALSE	FSHB	76613
Hypertension	hypertension	rs4512795	11	30176085	T	A	0.023053	0.003795	0.61422	8.89211	1.28e-09	472	FALSE	FSHB	76478
Hypertension	hypertension	rs2884134	11	30176106	G	A	0.023053	0.003795	0.61422	8.89211	1.28e-09	472	FALSE	FSHB	76457
Hypertension	hypertension	rs2226272	11	30176241	T	G	0.023053	0.003795	0.61422	8.89196	1.28e-09	472	FALSE	FSHB	76322
Hypertension	hypertension	rs1340033	11	30176743	T	C	0.023053	0.003795	0.61422	8.89194	1.28e-09	472	FALSE	FSHB	75820
Hypertension	hypertension	rs1938315	11	30176794	A	T	0.023053	0.003795	0.61422	8.89196	1.28e-09	472	FALSE	FSHB	75769
Hypertension	hypertension	rs1340032	11	30176879	T	C	0.023082	0.003796	0.614625	8.90738	1.24e-09	472	FALSE	FSHB	75684
Hypertension	hypertension	rs3858479	11	30177010	G	A	0.023145	0.003796	0.614385	8.95503	1.11e-09	472	FALSE	FSHB	75553
Hypertension	hypertension	rs3858480	11	30177120	T	C	0.023098	0.003796	0.614236	8.92207	1.2e-09	472	FALSE	FSHB	75443
Hypertension	hypertension	rs7113720	11	30177267	G	A	0.02305	0.003795	0.614225	8.88956	1.29e-09	472	FALSE	FSHB	75296
Hypertension	hypertension	rs3858481	11	30177817	C	T	0.023058	0.003803	0.615281	8.8611	1.38e-09	472	FALSE	FSHB	74746
Hypertension	hypertension	rs3858482	11	30177821	T	C	0.023085	0.003803	0.615294	8.8805	1.32e-09	472	FALSE	FSHB	74742
Hypertension	hypertension	rs3858483	11	30177840	T	A	0.023157	0.003804	0.615423	8.92969	1.18e-09	472	FALSE	FSHB	74723
Hypertension	hypertension	rs10835630	11	30178465	T	C	0.023053	0.003795	0.614213	8.89135	1.28e-09	472	FALSE	FSHB	74098
Hypertension	hypertension	rs12786317	11	30179203	C	T	0.023053	0.003795	0.614213	8.89135	1.28e-09	472	FALSE	FSHB	73360
Hypertension	hypertension	rs3847637	11	30179758	C	T	0.023053	0.003795	0.614213	8.89137	1.28e-09	473	FALSE	FSHB	72805
Hypertension	hypertension	rs3858484	11	30179949	A	G	0.023023	0.003795	0.61418	8.86942	1.35e-09	473	FALSE	FSHB	72614
Hypertension	hypertension	rs1361424	11	30180390	A	G	0.022985	0.003792	0.612252	8.85589	1.39e-09	473	FALSE	FSHB	72173
Hypertension	hypertension	rs1361423	11	30180671	C	G	0.022885	0.003791	0.61142	8.7912	1.62e-09	473	FALSE	FSHB	71892
Hypertension	hypertension	rs1361422	11	30180685	T	C	0.022907	0.003791	0.611422	8.80746	1.56e-09	473	FALSE	FSHB	71878
Hypertension	hypertension	rs892949	11	30181153	C	T	0.022901	0.003791	0.611409	8.80304	1.57e-09	473	FALSE	FSHB	71410
Hypertension	hypertension	rs1808771	11	30181316	G	A	0.022907	0.003791	0.611402	8.80734	1.56e-09	473	FALSE	FSHB	71247
Hypertension	hypertension	rs12287556	11	30181651	T	G	0.022905	0.003791	0.611405	8.80595	1.56e-09	473	FALSE	FSHB	70912
Hypertension	hypertension	rs12293737	11	30181671	A	T	0.022913	0.003791	0.6114	8.81172	1.54e-09	473	FALSE	FSHB	70892
Hypertension	hypertension	rs11030982	11	30181778	A	G	0.022897	0.003791	0.611409	8.79908	1.59e-09	473	FALSE	FSHB	70785
Hypertension	hypertension	rs1340030	11	30182068	T	C	0.022933	0.003792	0.611421	8.8223	1.51e-09	473	FALSE	FSHB	70495
Hypertension	hypertension	rs7112118	11	30182270	A	T	0.022886	0.003792	0.611402	8.78773	1.63e-09	473	FALSE	FSHB	70293
Hypertension	hypertension	rs7112549	11	30182303	G	C	0.022861	0.003792	0.611403	8.76972	1.7e-09	473	FALSE	FSHB	70260
Hypertension	hypertension	rs713143	11	30182858	C	A	0.021057	0.003834	0.63477	7.39113	4.06e-08	473	FALSE	FSHB	69705
Hypertension	hypertension	rs10835631	11	30183344	T	C	0.022899	0.003792	0.611405	8.79523	1.6e-09	473	FALSE	FSHB	69219
Hypertension	hypertension	rs4922833	11	30183742	T	A	0.022862	0.003793	0.61141	8.76753	1.71e-09	473	FALSE	FSHB	68821
Hypertension	hypertension	rs4922834	11	30183831	A	G	0.022879	0.003792	0.611402	8.78124	1.65e-09	473	FALSE	FSHB	68732
Hypertension	hypertension	rs11030983	11	30184483	C	T	0.022887	0.003792	0.611384	8.78662	1.63e-09	473	FALSE	FSHB	68080
Hypertension	hypertension	rs4396264	11	30184538	T	C	0.022754	0.003792	0.611264	8.69228	2.03e-09	473	FALSE	FSHB	68025
Hypertension	hypertension	rs4313561	11	30184860	C	G	0.022877	0.003792	0.611397	8.77973	1.66e-09	473	FALSE	FSHB	67703
Hypertension	hypertension	rs11030985	11	30185395	G	T	0.022804	0.003793	0.611638	8.72537	1.88e-09	473	FALSE	FSHB	67168
Hypertension	hypertension	rs11030986	11	30185477	T	C	0.022805	0.003793	0.611604	8.72518	1.88e-09	473	FALSE	FSHB	67086
Hypertension	hypertension	rs11030987	11	30185486	A	G	0.022877	0.003792	0.611355	8.77905	1.66e-09	473	FALSE	FSHB	67077
Hypertension	hypertension	rs11030988	11	30185696	C	T	0.022804	0.003793	0.611643	8.72553	1.88e-09	473	FALSE	FSHB	66867
Hypertension	hypertension	rs11030989	11	30185849	T	C	0.022814	0.003805	0.613394	8.68202	2.08e-09	473	FALSE	FSHB	66714
Hypertension	hypertension	rs72885907	11	30185850	G	A	0.022837	0.003805	0.613507	8.69715	2.01e-09	473	FALSE	FSHB	66713
Hypertension	hypertension	rs1361421	11	30186511	C	T	0.022827	0.003793	0.611679	8.74136	1.81e-09	473	FALSE	FSHB	66052
Hypertension	hypertension	rs1819673	11	30186858	A	G	0.02281	0.003793	0.611643	8.72933	1.86e-09	473	FALSE	FSHB	65705
Hypertension	hypertension	rs7102959	11	30187044	C	T	0.022807	0.003793	0.611644	8.72752	1.87e-09	473	FALSE	FSHB	65519
Hypertension	hypertension	rs552501	11	30187216	T	C	0.02283	0.003793	0.61156	8.74437	1.8e-09	473	FALSE	FSHB	65347
Hypertension	hypertension	rs12282113	11	30187828	G	A	0.022837	0.003793	0.611649	8.74836	1.78e-09	473	FALSE	FSHB	64735
Hypertension	hypertension	rs12282163	11	30187905	G	T	0.022807	0.003793	0.611634	8.7274	1.87e-09	473	FALSE	FSHB	64658
Hypertension	hypertension	rs12282076	11	30187958	C	A	0.022804	0.003794	0.611902	8.72001	1.91e-09	473	FALSE	FSHB	64605
Hypertension	hypertension	rs7930471	11	30188285	G	C	0.022809	0.003793	0.611642	8.72838	1.87e-09	473	FALSE	FSHB	64278
Hypertension	hypertension	rs7945546	11	30188505	T	C	0.022802	0.003793	0.611657	8.72314	1.89e-09	473	FALSE	FSHB	64058
Hypertension	hypertension	rs7943867	11	30199907	A	C	0.022851	0.003795	0.611371	8.74911	1.78e-09	473	FALSE	FSHB	52656
Hypertension	hypertension	rs17623478	11	30207843	A	G	0.022784	0.003797	0.611708	8.69417	2.02e-09	473	FALSE	FSHB	44720
Hypertension	hypertension	rs10742240	11	30429438	A	G	0.030718	0.004997	0.639349	9.09113	8.11e-10	473	TRUE	MPPED2	-23398
Hypertension	hypertension	rs11031117	11	30520059	T	C	0.027921	0.00498	0.634171	7.67356	2.12e-08	474	FALSE	MPPED2	-114019
Hypertension	hypertension	rs1889945	11	30544195	G	A	-0.023003	0.004187	0.737766	7.39528	4.02e-08	474	FALSE	MPPED2	-138155
Hypertension	hypertension	rs12287996	11	30544811	G	A	-0.023015	0.004187	0.737761	7.40258	3.96e-08	474	FALSE	MPPED2	-138771
Hypertension	hypertension	rs4922836	11	30549467	C	T	-0.023066	0.004184	0.737003	7.4427	3.61e-08	474	FALSE	MPPED2	-143427
Hypertension	hypertension	rs10835680	11	30549826	G	A	-0.023151	0.004183	0.736763	7.49605	3.19e-08	474	FALSE	MPPED2	-143786
Hypertension	hypertension	rs1458730	11	30550619	G	A	-0.023044	0.004184	0.737001	7.43016	3.71e-08	474	FALSE	MPPED2	-144579
Hypertension	hypertension	rs10835681	11	30550842	T	A	-0.023044	0.004184	0.736964	7.4296	3.72e-08	474	FALSE	MPPED2	-144802
Hypertension	hypertension	rs10835682	11	30551572	G	A	-0.023046	0.004184	0.736999	7.43106	3.71e-08	474	FALSE	MPPED2	-145532
Hypertension	hypertension	rs61884747	11	30551670	G	A	-0.023046	0.004184	0.736999	7.43106	3.71e-08	474	FALSE	MPPED2	-145630
Hypertension	hypertension	rs6484488	11	30552900	G	A	-0.023068	0.004183	0.737005	7.44479	3.59e-08	474	FALSE	MPPED2	-146860
Hypertension	hypertension	rs559337	11	30554404	T	C	-0.023943	0.003958	0.681806	8.82311	1.5e-09	474	FALSE	MPPED2	-148364
Hypertension	hypertension	rs10835683	11	30555201	G	A	-0.023034	0.004184	0.737	7.42443	3.76e-08	474	FALSE	MPPED2	-149161
Hypertension	hypertension	rs489880	11	30555928	G	A	-0.023668	0.003959	0.681921	8.6352	2.32e-09	474	FALSE	MPPED2	-149888
Hypertension	hypertension	rs1380017	11	30557088	G	A	-0.023046	0.004184	0.736997	7.43158	3.7e-08	474	FALSE	MPPED2	-151048
Hypertension	hypertension	rs515621	11	30559907	A	G	-0.023944	0.003958	0.681746	8.82417	1.5e-09	474	FALSE	MPPED2	-153867
Hypertension	hypertension	rs17311223	11	30560753	C	T	-0.023077	0.004183	0.736955	7.45133	3.54e-08	474	FALSE	MPPED2	-154713
Hypertension	hypertension	rs571544	11	30563434	T	C	-0.024106	0.003959	0.681953	8.93297	1.17e-09	474	FALSE	MPPED2	-157394
Hypertension	hypertension	rs3781849	11	30566372	C	T	-0.023179	0.004183	0.73696	7.51213	3.08e-08	474	FALSE	MPPED2	-160332
Hypertension	hypertension	rs11031132	11	30567017	G	A	-0.023255	0.00418	0.73695	7.5673	2.71e-08	474	FALSE	MPPED2	-160977
Hypertension	hypertension	rs10835686	11	30567116	C	T	-0.023266	0.004181	0.736976	7.5701	2.69e-08	474	FALSE	MPPED2	-161076
Hypertension	hypertension	rs7940599	11	30567546	G	A	-0.023297	0.004184	0.736999	7.57806	2.64e-08	474	FALSE	MPPED2	-161506
Hypertension	hypertension	rs7940771	11	30567814	C	T	-0.023256	0.004186	0.736972	7.54704	2.84e-08	474	FALSE	MPPED2	-161774
Hypertension	hypertension	rs7940806	11	30567884	C	T	-0.023299	0.004187	0.737021	7.57129	2.68e-08	474	FALSE	MPPED2	-161844
Hypertension	hypertension	rs12276647	11	30568478	G	A	-0.023275	0.00419	0.737047	7.54514	2.85e-08	474	FALSE	MPPED2	-162438
Hypertension	hypertension	rs12276621	11	30568642	C	T	-0.023312	0.004194	0.737263	7.55473	2.79e-08	474	FALSE	MPPED2	-162602
Hypertension	hypertension	rs509240	11	30568643	A	G	-0.024166	0.003971	0.682149	8.92187	1.2e-09	474	FALSE	MPPED2	-162603
Hypertension	hypertension	rs12289767	11	30568711	A	G	-0.02334	0.004192	0.737112	7.57702	2.65e-08	474	FALSE	MPPED2	-162671
Hypertension	hypertension	rs12276680	11	30568732	C	T	-0.023362	0.004193	0.73713	7.58951	2.57e-08	474	FALSE	MPPED2	-162692
Hypertension	hypertension	rs12289867	11	30568867	A	G	-0.023287	0.004193	0.737058	7.5439	2.86e-08	474	FALSE	MPPED2	-162827
Hypertension	hypertension	rs11031134	11	30569640	G	A	-0.023286	0.004198	0.737136	7.52587	2.98e-08	474	FALSE	MPPED2	-163600
Hypertension	hypertension	rs1380018	11	30569684	A	G	-0.023285	0.004198	0.73714	7.5247	2.99e-08	474	FALSE	MPPED2	-163644
Hypertension	hypertension	rs7945750	11	30570139	T	C	-0.02331	0.004208	0.737243	7.50713	3.11e-08	474	FALSE	MPPED2	-164099
Hypertension	hypertension	rs7945869	11	30570266	T	C	-0.023318	0.00421	0.737245	7.50529	3.12e-08	474	FALSE	MPPED2	-164226
Hypertension	hypertension	rs7931339	11	30570681	C	G	-0.023114	0.004215	0.737236	7.37007	4.27e-08	474	FALSE	MPPED2	-164641
Hypertension	hypertension	rs963837	11	30749090	T	C	0.028834	0.003719	0.53321	14.0276	9.38e-15	474	TRUE	NA	NA
Hypertension	hypertension	rs369062552	11	30749169	T	C	-0.052066	0.008829	0.951811	8.42039	3.8e-09	474	FALSE	NA	NA
Hypertension	hypertension	rs55733296	11	30754837	G	A	-0.053553	0.008968	0.95464	8.61666	2.42e-09	474	FALSE	DCDC1	97079
Hypertension	hypertension	rs3925584	11	30760335	T	C	0.02717	0.003717	0.533101	12.5537	2.79e-13	474	FALSE	DCDC1	91581
Hypertension	hypertension	rs10767873	11	30768678	C	T	0.025815	0.003714	0.526771	11.4216	3.79e-12	475	FALSE	DCDC1	83238
Hypertension	hypertension	rs4439488	11	30804996	G	C	-0.025214	0.004305	0.652069	8.31659	4.82e-09	475	FALSE	DCDC1	46920
Hypertension	hypertension	rs614943	11	30806623	T	C	-0.027026	0.003732	0.551461	12.334	4.63e-13	475	FALSE	DCDC1	45293
Hypertension	hypertension	rs2021807	11	30806998	T	C	-0.026329	0.00389	0.645453	10.8704	1.35e-11	475	FALSE	DCDC1	44918
Hypertension	hypertension	rs650489	11	30807257	A	G	-0.028154	0.003733	0.544513	13.3146	4.85e-14	475	FALSE	DCDC1	44659
Hypertension	hypertension	rs911268	11	30809653	T	C	-0.026151	0.003883	0.645554	10.7702	1.7e-11	475	FALSE	DCDC1	42263
Hypertension	hypertension	rs607165	11	30810059	T	C	-0.027069	0.003726	0.55186	12.4131	3.86e-13	475	FALSE	DCDC1	41857
Hypertension	hypertension	rs927224	11	30810665	T	C	-0.025198	0.00414	0.652359	8.9248	1.19e-09	475	FALSE	DCDC1	41251
Hypertension	hypertension	rs7930532	11	30811294	G	A	-0.02521	0.004186	0.652213	8.75343	1.76e-09	475	FALSE	DCDC1	40622
Hypertension	hypertension	rs1232046	11	30811529	A	G	-0.027043	0.004886	0.576739	7.49481	3.2e-08	475	FALSE	DCDC1	40387
Hypertension	hypertension	rs35194615	11	30813303	C	T	-0.025188	0.004145	0.652119	8.89793	1.26e-09	475	FALSE	DCDC1	38613
Hypertension	hypertension	rs911267	11	30814329	G	A	-0.026861	0.003725	0.551116	12.2394	5.76e-13	475	FALSE	DCDC1	37587
Hypertension	hypertension	rs1232043	11	30814687	G	A	-0.026889	0.003725	0.55088	12.2643	5.44e-13	475	FALSE	DCDC1	37229
Hypertension	hypertension	rs7128775	11	30816001	A	T	-0.026812	0.003725	0.551026	12.1968	6.36e-13	475	FALSE	DCDC1	35915
Hypertension	hypertension	rs10835708	11	30816258	T	C	-0.028509	0.003727	0.543913	13.6745	2.12e-14	475	FALSE	DCDC1	35658
Hypertension	hypertension	rs911266	11	30817439	T	C	-0.026766	0.003724	0.550992	12.1607	6.91e-13	475	FALSE	DCDC1	34477
Hypertension	hypertension	rs2022130	11	30819811	T	C	-0.025123	0.004091	0.652085	9.07379	8.44e-10	475	FALSE	DCDC1	32105
Hypertension	hypertension	rs4520568	11	30824829	G	A	-0.026793	0.003722	0.550719	12.1981	6.34e-13	475	FALSE	DCDC1	27087
Hypertension	hypertension	rs10488798	11	30825179	C	G	-0.026786	0.003722	0.550715	12.1927	6.42e-13	475	FALSE	DCDC1	26737
Hypertension	hypertension	rs7941073	11	30826497	A	G	-0.026777	0.003722	0.550757	12.1836	6.55e-13	475	FALSE	DCDC1	25419
Hypertension	hypertension	rs75411314	11	30828136	G	A	0.026763	0.003722	0.449498	12.1727	6.72e-13	475	FALSE	DCDC1	23780
Hypertension	hypertension	rs507969	11	30830612	C	A	0.025088	0.004131	0.347973	8.88877	1.29e-09	475	FALSE	DCDC1	21304
Hypertension	hypertension	rs2145795	11	30831065	A	G	0.026778	0.003722	0.449717	12.184	6.55e-13	475	FALSE	DCDC1	20851
Hypertension	hypertension	rs1349161	11	30831859	A	G	0.026719	0.003722	0.44951	12.1352	7.33e-13	475	FALSE	DCDC1	20057
Hypertension	hypertension	rs7950105	11	30837058	T	C	0.026488	0.003722	0.450079	11.9415	1.14e-12	475	FALSE	DCDC1	14858
Hypertension	hypertension	rs978751	11	30838689	G	A	0.026379	0.003723	0.446738	11.8397	1.45e-12	475	FALSE	DCDC1	13227
Hypertension	hypertension	rs539352	11	30838904	C	A	0.02646	0.003724	0.446583	11.9045	1.25e-12	475	FALSE	DCDC1	13012
Hypertension	hypertension	rs535845	11	30839228	C	A	0.025095	0.004068	0.348261	9.14755	7.12e-10	475	FALSE	DCDC1	12688
Hypertension	hypertension	rs532202	11	30839635	C	T	0.025274	0.004354	0.348258	8.17848	6.63e-09	475	FALSE	DCDC1	12281
Hypertension	hypertension	rs505613	11	30840249	T	G	0.026757	0.003724	0.447087	12.1575	6.96e-13	475	FALSE	DCDC1	11667
Hypertension	hypertension	rs527919	11	30842942	T	C	0.026664	0.003722	0.446768	12.088	8.17e-13	475	FALSE	DCDC1	8974
Hypertension	hypertension	rs526953	11	30843048	G	A	0.026417	0.003723	0.447679	11.8749	1.33e-12	475	FALSE	DCDC1	8868
Hypertension	hypertension	rs649714	11	30843457	A	G	0.026354	0.003722	0.447343	11.8263	1.49e-12	475	FALSE	DCDC1	8459
Hypertension	hypertension	rs67243215	11	30846091	C	T	0.026401	0.003722	0.447685	11.8684	1.35e-12	475	FALSE	DCDC1	5825
Hypertension	hypertension	rs113026	11	30846842	G	A	0.024962	0.004227	0.348401	8.44093	3.62e-09	475	FALSE	DCDC1	5074
Hypertension	hypertension	rs650602	11	30849863	G	A	0.026623	0.003722	0.447125	12.0561	8.79e-13	475	FALSE	DCDC1	2053
Hypertension	hypertension	rs514320	11	30851403	A	C	0.026688	0.003718	0.447033	12.1319	7.38e-13	475	FALSE	DCDC1	513
Hypertension	hypertension	rs3741025	11	30851976	C	T	0.026718	0.003718	0.446807	12.161	6.9e-13	475	FALSE	DCDC1	-60
Hypertension	hypertension	rs620339	11	30852056	C	T	0.026732	0.003716	0.447013	12.1854	6.52e-13	475	FALSE	DCDC1	-140
Hypertension	hypertension	rs1005019	11	30852782	C	A	0.026375	0.003715	0.447998	11.8843	1.31e-12	475	FALSE	DCDC1	-866
Hypertension	hypertension	rs604672	11	30853226	C	G	0.024658	0.004465	0.348877	7.46667	3.41e-08	475	FALSE	DCDC1	-1310
Hypertension	hypertension	rs686901	11	30854334	G	C	0.024715	0.004379	0.34874	7.7683	1.7e-08	475	FALSE	DCDC1	-2418
Hypertension	hypertension	rs546181	11	30855237	G	T	0.024651	0.004429	0.348903	7.57421	2.67e-08	475	FALSE	DCDC1	-3321
Hypertension	hypertension	rs273556	11	30866279	C	A	0.024651	0.004464	0.34886	7.46519	3.43e-08	475	FALSE	DCDC1	-14363
Hypertension	hypertension	rs273555	11	30866864	T	C	0.024665	0.004478	0.348865	7.43123	3.7e-08	475	FALSE	DCDC1	-14948
Hypertension	hypertension	rs273552	11	30872241	C	T	0.02466	0.004472	0.34888	7.44433	3.59e-08	475	FALSE	DCDC1	-20325
Hypertension	hypertension	rs273551	11	30872579	C	A	0.024552	0.004502	0.349145	7.29702	5.05e-08	475	FALSE	DCDC1	-20663
Hypertension	hypertension	rs11031225	11	30873739	T	G	0.026281	0.003714	0.447809	11.8138	1.54e-12	475	FALSE	DCDC1	-21823
Hypertension	hypertension	rs10767879	11	30874669	C	T	0.026326	0.003714	0.447764	11.8533	1.4e-12	475	FALSE	DCDC1	-22753
Hypertension	hypertension	rs10767880	11	30874751	T	C	0.026317	0.003714	0.447814	11.8453	1.43e-12	475	FALSE	DCDC1	-22835
Hypertension	hypertension	rs10835715	11	30875619	G	A	0.02365	0.004022	0.69548	8.37441	4.22e-09	475	FALSE	DCDC1	-23703
Hypertension	hypertension	rs897605	11	30881001	T	C	0.026296	0.003713	0.4477	11.8323	1.47e-12	475	FALSE	DCDC1	-29085
Hypertension	hypertension	rs273587	11	30883876	A	T	0.025531	0.004019	0.344809	9.66049	2.19e-10	475	FALSE	DCDC1	-31960
Hypertension	hypertension	rs7117695	11	30891382	C	G	0.02624	0.003711	0.448277	11.7944	1.61e-12	475	FALSE	DCDC1	-39466
Hypertension	hypertension	rs1448938	11	30892824	A	G	0.026351	0.00371	0.453292	11.8958	1.27e-12	475	FALSE	DCDC1	-40908
Hypertension	hypertension	rs10835717	11	30895245	A	G	0.026363	0.00371	0.45326	11.9066	1.24e-12	475	FALSE	DCDC1	-43329
Hypertension	hypertension	rs921880	11	30899309	C	T	0.026397	0.00371	0.453244	11.9369	1.16e-12	475	FALSE	DCDC1	-47393
Hypertension	hypertension	rs10742253	11	30908020	T	C	0.02622	0.003709	0.452987	11.7896	1.62e-12	475	FALSE	DCDC1	-56104
Hypertension	hypertension	rs9300006	11	30916680	A	G	0.027127	0.00371	0.458435	12.5615	2.74e-13	475	FALSE	DCDC1	-64764
Hypertension	hypertension	rs630964	11	30918413	G	A	0.027224	0.003711	0.457471	12.6379	2.3e-13	475	FALSE	DCDC1	-66497
Hypertension	hypertension	rs485171	11	30918487	A	G	0.027121	0.003711	0.457876	12.5512	2.81e-13	475	FALSE	DCDC1	-66571
Hypertension	hypertension	rs672931	11	30920897	T	C	0.027052	0.003711	0.45806	12.4916	3.22e-13	475	FALSE	DCDC1	-68981
Hypertension	hypertension	rs11031242	11	30938083	A	G	0.026868	0.003711	0.45822	12.3296	4.68e-13	475	FALSE	DCDC1	-86167
Hypertension	hypertension	rs17331559	11	30941184	A	C	0.022344	0.004026	0.699408	7.53441	2.92e-08	475	FALSE	DCDC1	-89268
Hypertension	hypertension	rs3858432	11	30942771	A	T	0.022112	0.004028	0.699451	7.38605	4.11e-08	475	FALSE	DCDC1	-90855
Hypertension	hypertension	rs291163	11	30945164	A	T	0.028658	0.003716	0.475862	13.8909	1.29e-14	475	FALSE	DCDC1	-93248
Hypertension	hypertension	rs10835725	11	30951958	A	T	0.026927	0.003715	0.457916	12.3561	4.4e-13	475	FALSE	DCDC1	-100042
Hypertension	hypertension	rs10835727	11	30956865	T	G	0.026995	0.003716	0.457992	12.4104	3.89e-13	475	FALSE	DCDC1	-104949
Hypertension	hypertension	rs7933651	11	30967071	C	T	0.026913	0.003718	0.459113	12.3276	4.7e-13	475	FALSE	DCDC1	-115155
Hypertension	hypertension	rs163875	11	30969488	T	C	0.026782	0.003718	0.458801	12.2099	6.17e-13	475	FALSE	DCDC1	-117572
Hypertension	hypertension	rs163871	11	30972246	C	G	0.026771	0.003718	0.459248	12.2024	6.27e-13	475	FALSE	DCDC1	-120330
Hypertension	hypertension	rs10835728	11	30973114	G	A	0.026798	0.003717	0.459914	12.2317	5.87e-13	475	FALSE	DCDC1	-121198
Hypertension	hypertension	rs1858039	11	30973400	T	C	0.026799	0.003718	0.459392	12.2276	5.92e-13	475	FALSE	DCDC1	-121484
Hypertension	hypertension	rs10767883	11	30974203	T	A	0.026811	0.003718	0.459376	12.2394	5.76e-13	475	FALSE	DCDC1	-122287
Hypertension	hypertension	rs163868	11	30979071	T	C	0.027862	0.003719	0.451845	13.1493	7.09e-14	475	FALSE	DCDC1	-127155
Hypertension	hypertension	rs163867	11	30980983	G	A	0.027886	0.003718	0.452294	13.1745	6.69e-14	475	FALSE	DCDC1	-129067
Hypertension	hypertension	rs7117074	11	30986087	A	C	0.027422	0.003732	0.444369	12.6805	2.09e-13	475	FALSE	DCDC1	-134171
Hypertension	hypertension	rs163860	11	30990100	C	T	0.027744	0.003719	0.452085	13.0433	9.05e-14	475	FALSE	DCDC1	-138184
Hypertension	hypertension	rs10767884	11	30990568	A	G	0.026134	0.003729	0.449291	11.6004	2.51e-12	475	FALSE	DCDC1	-138652
Hypertension	hypertension	rs10835732	11	30990979	C	T	0.027607	0.003718	0.452606	12.9293	1.18e-13	475	FALSE	DCDC1	-139063
Hypertension	hypertension	rs11031254	11	30992875	T	C	0.022971	0.004033	0.699307	7.89953	1.26e-08	475	FALSE	DCDC1	-140959
Hypertension	hypertension	rs291146	11	30993633	T	C	0.027707	0.003725	0.447552	12.974	1.06e-13	475	FALSE	DCDC1	-141717
Hypertension	hypertension	rs291144	11	30994753	C	A	0.027225	0.003732	0.443845	12.5043	3.13e-13	475	FALSE	DCDC1	-142837
Hypertension	hypertension	rs291142	11	30995723	A	C	0.027676	0.003725	0.447537	12.9469	1.13e-13	475	FALSE	DCDC1	-143807
Hypertension	hypertension	rs7930606	11	30996872	C	T	0.027764	0.003718	0.452538	13.0669	8.57e-14	475	FALSE	DCDC1	-144956
Hypertension	hypertension	rs290095	11	30999462	C	G	0.027853	0.00372	0.451575	13.1358	7.31e-14	475	FALSE	DCDC1	-147546
Hypertension	hypertension	rs11031259	11	30999824	G	T	0.02767	0.00372	0.452171	12.976	1.06e-13	475	FALSE	DCDC1	-147908
Hypertension	hypertension	rs7933758	11	31000774	C	T	0.023129	0.004035	0.699571	7.99205	1.02e-08	475	FALSE	DCDC1	-148858
Hypertension	hypertension	rs1848394	11	31009078	A	G	0.028069	0.003718	0.45706	13.3424	4.55e-14	475	FALSE	DCDC1	-157162
Hypertension	hypertension	rs9667150	11	31010455	G	A	0.028888	0.003708	0.465179	14.1562	6.98e-15	475	FALSE	DCDC1	-158539
Hypertension	hypertension	rs290108	11	31010962	C	T	0.029058	0.003709	0.464712	14.3039	4.97e-15	475	TRUE	DCDC1	-159046
Hypertension	hypertension	rs290107	11	31011448	A	G	0.028392	0.00372	0.456372	13.6154	2.42e-14	475	FALSE	DCDC1	-159532
Hypertension	hypertension	rs290106	11	31012288	G	T	0.028959	0.00371	0.4643	14.2059	6.22e-15	475	FALSE	DCDC1	-160372
Hypertension	hypertension	rs290104	11	31013449	C	A	0.028833	0.003715	0.460438	14.0587	8.74e-15	475	FALSE	DCDC1	-161533
Hypertension	hypertension	rs7113971	11	31013668	A	G	0.028456	0.003729	0.456872	13.6145	2.43e-14	475	FALSE	DCDC1	-161752
Hypertension	hypertension	rs290102	11	31015497	C	T	0.028902	0.003725	0.45977	14.05	8.91e-15	475	FALSE	DCDC1	-163581
Hypertension	hypertension	rs10767885	11	31018028	A	T	0.028958	0.003728	0.465488	14.0738	8.44e-15	475	FALSE	DCDC1	-166112
Hypertension	hypertension	rs2756191	11	31135882	A	T	-0.021909	0.003772	0.597283	8.18792	6.49e-09	475	FALSE	DCDC1	-283966
Hypertension	hypertension	rs176373	11	31136026	G	T	-0.021887	0.003772	0.597365	8.17161	6.74e-09	475	FALSE	DCDC1	-284110
Hypertension	hypertension	rs208072	11	31141288	C	T	-0.021715	0.003772	0.597187	8.05603	8.79e-09	475	FALSE	DCDC1	-289372
Hypertension	hypertension	rs208071	11	31144996	C	T	-0.02175	0.003772	0.597261	8.07934	8.33e-09	475	FALSE	DCDC1	-293080
Hypertension	hypertension	rs208067	11	31153578	C	T	-0.021666	0.003772	0.59724	8.0228	9.49e-09	475	FALSE	DCDC1	-301662
Hypertension	hypertension	rs208066	11	31156206	C	G	-0.021714	0.003772	0.5972	8.05582	8.79e-09	475	FALSE	DCDC1	-304290
Hypertension	hypertension	rs208063	11	31159777	C	T	-0.021644	0.003772	0.597233	8.0089	9.8e-09	475	FALSE	DCDC1	-307861
Hypertension	hypertension	rs208103	11	31167400	A	G	-0.021658	0.003772	0.597223	8.01805	9.59e-09	475	FALSE	DCDC1	-315484
Hypertension	hypertension	rs169623	11	31184157	T	C	-0.021445	0.003771	0.597133	7.87606	1.33e-08	475	FALSE	DCDC1	-332241
Hypertension	hypertension	rs208093	11	31184400	T	C	-0.021718	0.003771	0.597181	8.05988	8.71e-09	475	FALSE	DCDC1	-332484
Hypertension	hypertension	rs208091	11	31190099	G	C	-0.021676	0.003771	0.597182	8.03208	9.29e-09	475	FALSE	DCDC1	-338183
Hypertension	hypertension	rs208090	11	31190992	T	C	-0.021694	0.003771	0.597189	8.04438	9.03e-09	475	FALSE	DCDC1	-339076
Hypertension	hypertension	rs208088	11	31192686	T	C	-0.021606	0.003771	0.597023	7.98568	1.03e-08	475	FALSE	DCDC1	-340770
Hypertension	hypertension	rs208083	11	31196880	G	A	-0.021695	0.003771	0.597187	8.04539	9.01e-09	475	FALSE	DCDC1	-344964
Hypertension	hypertension	rs208110	11	31204271	T	C	-0.021672	0.003771	0.597284	8.02894	9.36e-09	475	FALSE	DCDC1	-352355
Hypertension	hypertension	rs158146	11	31210433	G	A	-0.021662	0.00377	0.597003	8.02617	9.42e-09	475	FALSE	DCDC1	-358517
Hypertension	hypertension	rs158144	11	31211795	A	C	-0.021591	0.00377	0.596979	7.97826	1.05e-08	475	FALSE	DCDC1	-359879
Hypertension	hypertension	rs158140	11	31212971	T	C	-0.021634	0.00377	0.596982	8.00718	9.84e-09	475	FALSE	DCDC1	-361055
Hypertension	hypertension	rs158139	11	31216076	C	T	-0.021678	0.003771	0.597268	8.03307	9.27e-09	475	FALSE	DCDC1	-364160
Hypertension	hypertension	rs158136	11	31220712	C	T	-0.021611	0.003771	0.597047	7.99032	1.02e-08	475	FALSE	DCDC1	-368796
Hypertension	hypertension	rs438578	11	31222579	C	T	-0.021622	0.00377	0.596989	7.99899	1e-08	475	FALSE	DCDC1	-370663
Hypertension	hypertension	rs413067	11	31223497	T	C	-0.021606	0.003771	0.596992	7.9877	1.03e-08	475	FALSE	DCDC1	-371581
Hypertension	hypertension	rs286653	11	31227824	C	T	-0.021606	0.003772	0.597762	7.98049	1.05e-08	475	FALSE	DCDC1	-375908
Hypertension	hypertension	rs286650	11	31230207	T	C	-0.021474	0.003772	0.597037	7.89269	1.28e-08	475	FALSE	DCDC1	-378291
Hypertension	hypertension	rs286649	11	31230468	C	T	-0.0217	0.003772	0.597131	8.04619	8.99e-09	475	FALSE	DCDC1	-378552
Hypertension	hypertension	rs441975	11	31233351	C	T	-0.021655	0.003773	0.597503	8.00947	9.78e-09	475	FALSE	DCDC1	-381435
Hypertension	hypertension	rs2065208	11	31239457	C	T	-0.021427	0.003773	0.597547	7.85579	1.39e-08	475	FALSE	DCDC1	-387541
Hypertension	hypertension	rs11031320	11	31242545	C	T	-0.021515	0.003773	0.597433	7.91725	1.21e-08	475	FALSE	DCDC1	-390629
Hypertension	hypertension	rs2150213	11	31244634	A	G	-0.021463	0.003771	0.596582	7.88958	1.29e-08	475	FALSE	DCDC1	-392718
Hypertension	hypertension	rs11031323	11	31245413	T	G	-0.021501	0.003771	0.596577	7.91474	1.22e-08	475	FALSE	DCDC1	-393497
Hypertension	hypertension	rs58702363	11	31246397	C	A	-0.021435	0.003771	0.596728	7.87004	1.35e-08	475	FALSE	DCDC1	-394481
Hypertension	hypertension	rs11031324	11	31250299	T	C	-0.021349	0.003771	0.597065	7.81245	1.54e-08	475	FALSE	DCDC1	-398383
Hypertension	hypertension	rs2985140	11	31315886	C	T	0.020833	0.003776	0.401531	7.45361	3.52e-08	476	FALSE	DCDC1	-463970
Hypertension	hypertension	rs2616792	11	31324298	T	G	0.021113	0.003796	0.39209	7.56435	2.73e-08	476	FALSE	DCDC1	-472382
Hypertension	hypertension	rs2761593	11	31326752	G	T	0.021098	0.003795	0.392371	7.55743	2.77e-08	476	FALSE	DCDC1	-474836
Hypertension	hypertension	rs2616815	11	31327316	C	T	0.021197	0.003795	0.392232	7.62109	2.39e-08	476	FALSE	DCDC1	-475400
Hypertension	hypertension	rs2447671	11	31334323	G	A	0.02101	0.003794	0.392512	7.50295	3.14e-08	476	FALSE	DCDC1	-482407
Hypertension	hypertension	rs1323738	11	31344898	T	C	0.021101	0.003795	0.392426	7.56006	2.75e-08	476	FALSE	DCDC1	-492982
Hypertension	hypertension	rs10835763	11	31345574	G	A	0.02107	0.003795	0.39249	7.54003	2.88e-08	476	FALSE	DCDC1	-493658
Hypertension	hypertension	rs7122895	11	31346620	G	C	0.021067	0.003795	0.39249	7.53831	2.9e-08	476	FALSE	DCDC1	-494704
Hypertension	hypertension	rs2861449	11	31348937	A	G	0.021362	0.003796	0.392543	7.72707	1.87e-08	476	TRUE	DCDC1	-497021
Hypertension	hypertension	rs4922857	11	31353496	A	G	0.020704	0.003791	0.402328	7.31608	4.83e-08	476	FALSE	DCDC1	-501580
Hypertension	hypertension	rs7940020	11	31366453	T	G	0.020701	0.003787	0.401671	7.32657	4.71e-08	476	FALSE	DCDC1	-514537
Hypertension	hypertension	rs16922084	11	31371109	C	T	0.020674	0.003787	0.401731	7.30904	4.91e-08	476	FALSE	DCDC1	-519193
Hypertension	hypertension	rs6484501	11	31373100	G	T	0.020682	0.003787	0.401736	7.31475	4.84e-08	476	FALSE	DCDC1	-521184
Hypertension	hypertension	rs7925305	11	31380324	T	C	0.021288	0.003791	0.404292	7.69511	2.02e-08	476	FALSE	DCDC1	-528408
Hypertension	hypertension	rs56911719	11	32388502	C	G	-0.032357	0.005924	0.799378	7.31656	4.82e-08	477	FALSE	WT1	20819
Hypertension	hypertension	rs11031751	11	32391535	T	C	-0.031901	0.004624	0.799695	11.2665	5.41e-12	477	TRUE	WT1	17786
Hypertension	hypertension	rs5030317	11	32410337	C	G	-0.031148	0.005689	0.745427	7.349	4.48e-08	477	FALSE	WT1	-1016
Hypertension	hypertension	rs7110547	11	32447347	C	G	-0.03227	0.005505	0.6479	8.32763	4.7e-09	477	FALSE	WT1	-38026
Hypertension	hypertension	rs5030179	11	32448255	T	C	-0.032808	0.005127	0.661044	9.79124	1.62e-10	477	FALSE	WT1	-38934
Hypertension	hypertension	rs5030178	11	32448569	A	C	-0.032852	0.005082	0.660895	9.97938	1.05e-10	477	FALSE	WT1	-39248
Hypertension	hypertension	rs5030176	11	32448895	C	G	-0.032837	0.005067	0.660914	10.0236	9.47e-11	477	FALSE	WT1	-39574
Hypertension	hypertension	rs5030172	11	32449274	G	C	-0.027924	0.004758	0.815365	8.34634	4.5e-09	477	FALSE	WT1	-39953
Hypertension	hypertension	rs5030166	11	32449799	G	T	-0.027738	0.004759	0.815647	8.24043	5.75e-09	477	FALSE	WT1	-40478
Hypertension	hypertension	rs5030157	11	32450825	C	T	-0.02778	0.004761	0.815712	8.25863	5.51e-09	477	FALSE	WT1	-41504
Hypertension	hypertension	rs3858446	11	32450890	A	G	-0.032891	0.005013	0.661024	10.259	5.51e-11	477	FALSE	WT1	-41569
Hypertension	hypertension	rs3858447	11	32451003	A	G	-0.028393	0.005017	0.635947	7.80866	1.55e-08	477	FALSE	WT1	-41682
Hypertension	hypertension	rs3858448	11	32451099	T	A	-0.028472	0.005004	0.636613	7.88486	1.3e-08	477	FALSE	WT1	-41778
Hypertension	hypertension	rs66798575	11	32451920	T	G	-0.029007	0.005066	0.641495	7.97705	1.05e-08	477	FALSE	WT1	-42599
Hypertension	hypertension	rs72893517	11	32451921	G	C	-0.027766	0.004744	0.813824	8.30313	4.98e-09	477	FALSE	WT1	-42600
Hypertension	hypertension	rs11031779	11	32452888	C	T	-0.027795	0.004744	0.813877	8.32034	4.78e-09	477	FALSE	WT1	-43567
Hypertension	hypertension	rs7936152	11	32453622	G	A	-0.027747	0.004744	0.813852	8.29477	5.07e-09	477	FALSE	WT1	-44301
Hypertension	hypertension	rs11031781	11	32454262	G	A	-0.027716	0.004743	0.813803	8.27952	5.25e-09	477	FALSE	WT1	-44941
Hypertension	hypertension	rs3930513	11	32455527	C	A	-0.032851	0.005126	0.660869	9.82092	1.51e-10	477	FALSE	WT1	-46206
Hypertension	hypertension	rs2234582	11	32456694	C	A	-0.027526	0.004744	0.813811	8.17277	6.72e-09	477	FALSE	WT1	-47373
Hypertension	hypertension	rs2234580	11	32457138	A	G	-0.032785	0.005204	0.660931	9.51079	3.08e-10	477	FALSE	WT1	-47817
Hypertension	hypertension	rs2301254	11	32457675	A	G	-0.032668	0.005337	0.661097	9.01966	9.56e-10	477	FALSE	WT1	499
Hypertension	hypertension	rs2301253	11	32457774	G	A	-0.032651	0.005344	0.661079	8.98981	1.02e-09	477	FALSE	WT1	598
Hypertension	hypertension	rs2301252	11	32457927	C	A	-0.032633	0.005326	0.661049	9.03626	9.2e-10	477	FALSE	WT1	751
Hypertension	hypertension	rs2301251	11	32457985	G	T	-0.032559	0.005265	0.661122	9.19231	6.42e-10	477	FALSE	WT1	809
Hypertension	hypertension	rs2301250	11	32458219	G	A	-0.03264	0.005354	0.661129	8.95191	1.12e-09	477	FALSE	WT1	1043
Hypertension	hypertension	rs3886325	11	32458507	G	A	-0.032705	0.005391	0.661164	8.87263	1.34e-09	477	FALSE	WT1	1331
Hypertension	hypertension	rs10835920	11	32489664	C	T	-0.027314	0.004966	0.649119	7.41051	3.89e-08	477	FALSE	WT1	32488
Hypertension	hypertension	rs2418931	11	32491519	C	T	-0.027091	0.004759	0.650533	7.89243	1.28e-08	477	FALSE	WT1	34343
Hypertension	hypertension	rs3858459	11	32492265	A	G	-0.027083	0.00477	0.650546	7.85539	1.4e-08	477	FALSE	WT1	35089
Hypertension	hypertension	rs7942276	11	32524974	G	A	-0.023971	0.004218	0.737574	7.86901	1.35e-08	477	FALSE	WT1	67798
Hypertension	hypertension	rs2679059	11	43599791	A	T	0.022068	0.00379	0.39177	8.22515	5.95e-09	478	FALSE	HSD17B12	-21805
Hypertension	hypertension	rs1552204	11	43601860	A	C	0.030362	0.004854	0.56093	9.38628	4.11e-10	478	FALSE	HSD17B12	-23874
Hypertension	hypertension	rs4755717	11	43602192	C	G	0.02571	0.003938	0.576512	10.1614	6.9e-11	478	FALSE	HSD17B12	-24206
Hypertension	hypertension	rs11820132	11	43603300	T	C	0.027257	0.003991	0.554245	11.0527	8.86e-12	478	FALSE	HSD17B12	-25314
Hypertension	hypertension	rs2679051	11	43604093	A	G	0.027213	0.003917	0.554264	11.4124	3.87e-12	478	FALSE	HSD17B12	-26107
Hypertension	hypertension	rs2679053	11	43605304	A	G	0.022648	0.003789	0.389332	8.63278	2.33e-09	478	FALSE	HSD17B12	-27318
Hypertension	hypertension	rs2625391	11	43607507	A	G	0.02667	0.004697	0.561602	7.8548	1.4e-08	478	FALSE	HSD17B12	-29521
Hypertension	hypertension	rs1023955	11	43608835	T	G	0.022836	0.003782	0.391179	8.79507	1.6e-09	478	FALSE	HSD17B12	-30849
Hypertension	hypertension	rs1023956	11	43609524	T	C	0.022878	0.003781	0.391268	8.82675	1.49e-09	478	FALSE	HSD17B12	-31538
Hypertension	hypertension	rs2625390	11	43610732	C	T	0.023143	0.003802	0.379746	8.9281	1.18e-09	478	FALSE	HSD17B12	-32746
Hypertension	hypertension	rs2679055	11	43610813	T	C	0.027177	0.00371	0.542814	12.6042	2.49e-13	478	FALSE	HSD17B12	-32827
Hypertension	hypertension	rs2625389	11	43611196	T	A	0.02309	0.003801	0.379753	8.89229	1.28e-09	478	FALSE	HSD17B12	-33210
Hypertension	hypertension	rs2625388	11	43611826	A	G	0.027244	0.00371	0.542771	12.6627	2.17e-13	478	FALSE	HSD17B12	-33840
Hypertension	hypertension	rs2625387	11	43613426	G	A	0.02328	0.003804	0.379712	9.01582	9.64e-10	478	FALSE	HSD17B12	-35440
Hypertension	hypertension	rs4755202	11	43619938	G	A	0.027499	0.004707	0.55581	8.27549	5.3e-09	478	FALSE	HSD17B12	-41952
Hypertension	hypertension	rs4755203	11	43619953	G	A	0.02753	0.004797	0.555811	8.00879	9.8e-09	478	FALSE	HSD17B12	-41967
Hypertension	hypertension	rs11037497	11	43622423	G	C	0.027523	0.004797	0.555852	8.00658	9.85e-09	478	FALSE	HSD17B12	-44437
Hypertension	hypertension	rs4755719	11	43623069	T	A	0.032	0.004863	0.550575	10.315	4.84e-11	478	FALSE	HSD17B12	-45083
Hypertension	hypertension	rs4755720	11	43628749	C	T	0.023377	0.003796	0.385159	9.12195	7.55e-10	478	FALSE	HSD17B12	-50763
Hypertension	hypertension	rs10838136	11	43629150	C	T	0.027473	0.004754	0.555941	8.1133	7.7e-09	478	FALSE	HSD17B12	-51164
Hypertension	hypertension	rs11037504	11	43631737	G	A	0.028069	0.003719	0.548924	13.3321	4.66e-14	478	FALSE	HSD17B12	-53751
Hypertension	hypertension	rs10768965	11	43632164	A	G	0.027666	0.004528	0.556086	8.98905	1.03e-09	478	FALSE	HSD17B12	-54178
Hypertension	hypertension	rs7936836	11	43633645	C	A	0.027362	0.004683	0.583241	8.27802	5.27e-09	478	FALSE	HSD17B12	-55659
Hypertension	hypertension	rs10838137	11	43634973	A	C	0.028788	0.005111	0.331281	7.7411	1.82e-08	478	FALSE	HSD17B12	-56987
Hypertension	hypertension	rs2862965	11	43635499	C	G	0.027974	0.003983	0.310595	11.6463	2.26e-12	478	FALSE	HSD17B12	-57513
Hypertension	hypertension	rs10768966	11	43635734	G	T	0.027904	0.003982	0.310815	11.5983	2.52e-12	478	FALSE	HSD17B12	-57748
Hypertension	hypertension	rs4755721	11	43636378	T	A	0.02791	0.003983	0.310496	11.5987	2.52e-12	478	FALSE	HSD17B12	-58392
Hypertension	hypertension	rs4755722	11	43636578	A	G	0.027939	0.003986	0.309781	11.6063	2.48e-12	478	FALSE	HSD17B12	-58592
Hypertension	hypertension	rs4755723	11	43636737	C	T	0.027967	0.005039	0.57863	7.53375	2.93e-08	478	FALSE	HSD17B12	-58751
Hypertension	hypertension	rs4755725	11	43637975	C	A	0.028499	0.005135	0.331741	7.53418	2.92e-08	478	FALSE	HSD17B12	-59989
Hypertension	hypertension	rs11037511	11	43638252	G	T	0.032688	0.00486	0.574882	10.7412	1.81e-11	478	FALSE	HSD17B12	-60266
Hypertension	hypertension	rs10742680	11	43639025	G	T	0.027766	0.003986	0.30852	11.4677	3.41e-12	478	FALSE	HSD17B12	-61039
Hypertension	hypertension	rs2862963	11	43640115	C	T	0.027706	0.00399	0.30764	11.4022	3.96e-12	478	FALSE	HSD17B12	-62129
Hypertension	hypertension	rs4755726	11	43642130	T	G	0.027771	0.00399	0.307611	11.4535	3.52e-12	478	FALSE	HSD17B12	-64144
Hypertension	hypertension	rs4755727	11	43643062	C	G	0.028021	0.005084	0.578616	7.43972	3.63e-08	478	FALSE	HSD17B12	-65076
Hypertension	hypertension	rs10838139	11	43643624	C	A	0.028012	0.005082	0.578644	7.44041	3.63e-08	478	FALSE	HSD17B12	-65638
Hypertension	hypertension	rs4237643	11	43648368	T	G	0.02791	0.003984	0.308981	11.5908	2.57e-12	478	FALSE	HSD17B12	-70382
Hypertension	hypertension	rs2862995	11	43649036	A	C	0.027788	0.003984	0.308906	11.4958	3.19e-12	478	FALSE	HSD17B12	-71050
Hypertension	hypertension	rs9988903	11	43650983	G	A	0.027986	0.005051	0.578919	7.50931	3.1e-08	478	FALSE	HSD17B12	-72997
Hypertension	hypertension	rs7932842	11	43653528	T	G	0.028049	0.005123	0.578879	7.34924	4.47e-08	478	FALSE	HSD17B12	-75542
Hypertension	hypertension	rs2862996	11	43653833	G	T	0.027765	0.003985	0.30899	11.477	3.33e-12	478	FALSE	HSD17B12	-75847
Hypertension	hypertension	rs2862961	11	43656535	G	A	0.027873	0.003984	0.308931	11.5626	2.74e-12	478	FALSE	HSD17B12	-78549
Hypertension	hypertension	rs9783304	11	43660255	G	T	0.027955	0.003985	0.308885	11.6237	2.38e-12	478	FALSE	HSD17B12	-82269
Hypertension	hypertension	rs12275384	11	43660547	C	T	0.028153	0.005042	0.57936	7.61864	2.41e-08	478	FALSE	HSD17B12	-82561
Hypertension	hypertension	rs12577464	11	43662440	A	G	-0.028359	0.003987	0.691443	11.9265	1.18e-12	478	FALSE	HSD17B12	-84454
Hypertension	hypertension	rs10742682	11	43665857	C	T	0.026974	0.004051	0.564311	10.5431	2.86e-11	478	FALSE	HSD17B12	-87871
Hypertension	hypertension	rs10742683	11	43667625	G	A	0.028683	0.004562	0.571838	9.47855	3.32e-10	478	FALSE	HSD17B12	-89639
Hypertension	hypertension	rs2006751	11	43670501	C	A	-0.02838	0.003987	0.691444	11.9432	1.14e-12	478	FALSE	HSD17B12	-92515
Hypertension	hypertension	rs11529357	11	43676985	A	G	0.028143	0.005065	0.57925	7.54873	2.83e-08	478	FALSE	HSD17B12	-98999
Hypertension	hypertension	rs75936055	11	43678573	T	C	-0.027942	0.003989	0.691061	11.5871	2.59e-12	478	FALSE	HSD17B12	-100587
Hypertension	hypertension	rs7483308	11	43678853	G	A	0.028149	0.005077	0.579245	7.5202	3.02e-08	478	FALSE	HSD17B12	-100867
Hypertension	hypertension	rs7115737	11	43681249	C	T	-0.028404	0.003989	0.691413	11.9526	1.12e-12	478	FALSE	HSD17B12	-103263
Hypertension	hypertension	rs61037750	11	43681372	G	A	-0.028403	0.003989	0.691401	11.9529	1.11e-12	478	FALSE	HSD17B12	-103386
Hypertension	hypertension	rs4755731	11	43685168	A	G	0.029013	0.00402	0.570832	12.2548	5.56e-13	478	FALSE	HSD17B12	-107182
Hypertension	hypertension	rs6485438	11	43686618	G	A	-0.02842	0.003988	0.690833	11.9699	1.07e-12	478	FALSE	HSD17B12	-108632
Hypertension	hypertension	rs4320940	11	43687840	A	G	-0.028375	0.003987	0.690735	11.9373	1.16e-12	478	FALSE	HSD17B12	-109854
Hypertension	hypertension	rs7116040	11	43688566	G	A	0.02866	0.004744	0.578368	8.80402	1.57e-09	478	FALSE	HSD17B12	-110580
Hypertension	hypertension	rs7948411	11	43689201	A	G	0.028623	0.004706	0.578383	8.9137	1.22e-09	478	FALSE	HSD17B12	-111215
Hypertension	hypertension	rs17596617	11	43690717	C	T	-0.027833	0.003967	0.684875	11.6281	2.35e-12	478	FALSE	HSD17B12	-112731
Hypertension	hypertension	rs60572790	11	43692383	T	C	-0.027843	0.003972	0.684683	11.6032	2.49e-12	478	FALSE	HSD17B12	-114397
Hypertension	hypertension	rs59149077	11	43692384	A	T	-0.027843	0.003972	0.684683	11.6033	2.49e-12	478	FALSE	HSD17B12	-114398
Hypertension	hypertension	rs59298872	11	43692422	A	T	-0.027829	0.003994	0.688811	11.4741	3.36e-12	478	FALSE	HSD17B12	-114436
Hypertension	hypertension	rs59227842	11	43692423	A	G	-0.027927	0.003994	0.688714	11.5531	2.8e-12	478	FALSE	HSD17B12	-114437
Hypertension	hypertension	rs35060985	11	43693110	G	A	-0.027824	0.003967	0.68499	11.6163	2.42e-12	478	FALSE	HSD17B12	-115124
Hypertension	hypertension	rs7944241	11	43695374	A	G	0.029186	0.003774	0.569843	13.9601	1.1e-14	478	TRUE	HSD17B12	-117388
Hypertension	hypertension	rs4755732	11	43695999	C	T	0.02883	0.004552	0.576862	9.60521	2.48e-10	478	FALSE	HSD17B12	-118013
Hypertension	hypertension	rs6485443	11	43696316	C	T	-0.027794	0.003967	0.685108	11.5921	2.56e-12	478	FALSE	HSD17B12	-118330
Hypertension	hypertension	rs7116641	11	43696917	T	G	-0.027836	0.003968	0.685112	11.6234	2.38e-12	478	FALSE	HSD17B12	-118931
Hypertension	hypertension	rs7928182	11	43698499	A	C	0.028755	0.004599	0.576692	9.38037	4.17e-10	478	FALSE	HSD17B12	-120513
Hypertension	hypertension	rs12290006	11	43704040	C	G	-0.035043	0.004825	0.469567	12.4028	3.96e-13	478	FALSE	HSD17B12	-126054
Hypertension	hypertension	rs12278181	11	43704110	A	C	-0.034143	0.004922	0.502596	11.3785	4.18e-12	478	FALSE	HSD17B12	-126124
Hypertension	hypertension	rs7926355	11	43704515	T	G	-0.03531	0.004823	0.469885	12.5896	2.57e-13	478	FALSE	HSD17B12	-126529
Hypertension	hypertension	rs72906875	11	43704646	T	G	-0.034921	0.004835	0.467721	12.277	5.28e-13	478	FALSE	HSD17B12	-126660
Hypertension	hypertension	rs117228449	11	43704654	G	T	-0.034923	0.004835	0.467721	12.2782	5.27e-13	478	FALSE	HSD17B12	-126668
Hypertension	hypertension	rs117417031	11	43704657	T	G	-0.032878	0.005326	0.579234	9.16227	6.88e-10	478	FALSE	HSD17B12	-126671
Hypertension	hypertension	rs35243581	11	43707364	C	T	-0.027612	0.003963	0.6851	11.4771	3.33e-12	478	FALSE	HSD17B12	-129378
Hypertension	hypertension	rs10838152	11	43709386	C	T	0.029482	0.004985	0.584278	8.46465	3.43e-09	478	FALSE	HSD17B12	-131400
Hypertension	hypertension	rs4620711	11	43713843	C	T	0.029526	0.004909	0.584171	8.73231	1.85e-09	478	FALSE	HSD17B12	-135857
Hypertension	hypertension	rs2863002	11	43714768	T	C	0.029426	0.004911	0.584208	8.67004	2.14e-09	478	FALSE	HSD17B12	-136782
Hypertension	hypertension	rs7942375	11	43717528	G	A	0.02948	0.004986	0.584284	8.45952	3.47e-09	478	FALSE	HSD17B12	-139542
Hypertension	hypertension	rs34390003	11	43718443	C	T	-0.027623	0.003964	0.685773	11.4758	3.34e-12	478	FALSE	HSD17B12	-140457
Hypertension	hypertension	rs7928523	11	43719101	C	T	-0.027459	0.003963	0.685257	11.357	4.4e-12	478	FALSE	HSD17B12	-141115
Hypertension	hypertension	rs11037571	11	43722129	C	G	0.029419	0.00509	0.584225	8.11386	7.69e-09	478	FALSE	HSD17B12	-144143
Hypertension	hypertension	rs11037575	11	43728330	T	C	0.029358	0.005099	0.584141	8.05617	8.79e-09	478	FALSE	HSD17B12	-150344
Hypertension	hypertension	rs12577642	11	43728534	A	T	-0.027715	0.003964	0.685658	11.5483	2.83e-12	478	FALSE	HSD17B12	-150548
Hypertension	hypertension	rs56130800	11	43729853	G	A	-0.027729	0.003964	0.685724	11.5576	2.77e-12	478	FALSE	HSD17B12	-151867
Hypertension	hypertension	rs1878767	11	43729987	A	G	-0.027727	0.003964	0.685722	11.5557	2.78e-12	478	FALSE	HSD17B12	-152001
Hypertension	hypertension	rs12800235	11	43747912	A	G	-0.025872	0.004004	0.665678	9.96997	1.07e-10	478	FALSE	HSD17B12	-169926
Hypertension	hypertension	rs6485453	11	43748673	C	T	-0.029089	0.004931	0.47634	8.42411	3.77e-09	478	FALSE	HSD17B12	-170687
Hypertension	hypertension	rs7928422	11	43749199	A	G	0.029668	0.004477	0.580025	10.4495	3.55e-11	478	FALSE	HSD17B12	-171213
Hypertension	hypertension	rs4471405	11	43767796	T	C	0.029963	0.004891	0.581408	9.03161	9.3e-10	478	FALSE	HSD17B12	-189810
Hypertension	hypertension	rs12801203	11	43772549	A	G	0.029657	0.005368	0.588176	7.47133	3.38e-08	478	FALSE	HSD17B12	-194563
Hypertension	hypertension	rs10838160	11	43774274	A	G	0.034492	0.004889	0.593579	11.7456	1.8e-12	478	FALSE	HSD17B12	-196288
Hypertension	hypertension	rs10838161	11	43777484	G	A	0.029613	0.005362	0.588157	7.46681	3.41e-08	478	FALSE	HSD17B12	-199498
Hypertension	hypertension	rs11037611	11	43788330	T	C	0.030014	0.004886	0.580996	9.07861	8.34e-10	478	FALSE	HSD17B12	-210344
Hypertension	hypertension	rs1320169	11	43794379	A	G	0.029647	0.005095	0.578341	8.21571	6.09e-09	478	FALSE	HSD17B12	-216393
Hypertension	hypertension	rs10838163	11	43797428	A	G	0.033927	0.00513	0.336917	10.4114	3.88e-11	478	FALSE	HSD17B12	-219442
Hypertension	hypertension	rs4755742	11	43810459	T	C	0.030125	0.004905	0.580798	9.07521	8.41e-10	478	FALSE	HSD17B12	-232473
Hypertension	hypertension	rs12792819	11	43822509	C	T	0.02983	0.005461	0.588769	7.31772	4.81e-08	478	FALSE	HSD17B12	-244523
Hypertension	hypertension	rs6485465	11	43825595	G	A	0.029814	0.005462	0.588795	7.30837	4.92e-08	478	FALSE	HSD17B12	-247609
Hypertension	hypertension	rs11037656	11	43833936	T	A	0.029798	0.005419	0.588802	7.40613	3.93e-08	478	FALSE	HSD17B12	-255950
Hypertension	hypertension	rs10838179	11	43836612	C	T	0.029792	0.005413	0.588825	7.42053	3.8e-08	478	FALSE	HSD17B12	-258626
Hypertension	hypertension	rs6485467	11	43843209	A	G	0.029792	0.005409	0.588778	7.42987	3.72e-08	478	FALSE	HSD17B12	-265223
Hypertension	hypertension	rs150763925	11	43847640	T	C	0.031933	0.00517	0.644061	9.16965	6.77e-10	478	FALSE	HSD17B12	-269654
Hypertension	hypertension	rs9651613	11	43849884	A	G	0.03344	0.005203	0.307276	9.87084	1.35e-10	478	FALSE	HSD17B12	-271898
Hypertension	hypertension	rs9651614	11	43849913	C	T	0.031728	0.005147	0.353588	9.13685	7.3e-10	478	FALSE	HSD17B12	-271927
Hypertension	hypertension	rs11037662	11	43851308	G	T	0.033835	0.005356	0.86165	9.56226	2.74e-10	478	FALSE	HSD17B12	-273322
Hypertension	hypertension	rs7947967	11	43854610	G	C	0.033821	0.005189	0.310392	10.1323	7.37e-11	478	FALSE	HSD17B12	-276624
Hypertension	hypertension	rs10838182	11	43854910	G	C	0.02983	0.005449	0.588971	7.34829	4.48e-08	478	FALSE	HSD17B12	-276924
Hypertension	hypertension	rs6485472	11	43856321	T	G	0.02975	0.00536	0.588773	7.53587	2.91e-08	478	FALSE	HSD17B12	-278335
Hypertension	hypertension	rs3802891	11	43860300	G	A	0.029769	0.005346	0.589133	7.57894	2.64e-08	478	FALSE	HSD17B12	-282314
Hypertension	hypertension	rs4755215	11	43862132	A	G	0.029904	0.005367	0.588943	7.5879	2.58e-08	478	FALSE	HSD17B12	-284146
Hypertension	hypertension	rs7120753	11	43879513	T	A	0.02177	0.003852	0.56859	7.78705	1.63e-08	478	FALSE	HSD17B12	1346
Hypertension	hypertension	rs11038785	11	46170469	C	T	-0.023477	0.004073	0.708078	8.07302	8.45e-09	479	FALSE	PHF21A	27484
Hypertension	hypertension	rs72906278	11	46171222	C	G	-0.023652	0.004071	0.708086	8.19145	6.43e-09	479	FALSE	PHF21A	28237
Hypertension	hypertension	rs34642764	11	46171609	G	A	-0.023545	0.00407	0.707919	8.12807	7.45e-09	479	FALSE	PHF21A	28624
Hypertension	hypertension	rs11038789	11	46175709	C	T	-0.022807	0.004068	0.706949	7.67528	2.11e-08	479	FALSE	PHF21A	32724
Hypertension	hypertension	rs12360913	11	46177479	C	T	-0.031957	0.004259	0.74731	13.1875	6.49e-14	479	FALSE	PHF21A	34494
Hypertension	hypertension	rs12361705	11	46179484	C	T	-0.031982	0.004248	0.746716	13.2708	5.36e-14	479	TRUE	PHF21A	36499
Hypertension	hypertension	rs7128538	11	46180693	G	A	0.021452	0.003752	0.526998	7.95425	1.11e-08	479	FALSE	PHF21A	37708
Hypertension	hypertension	rs9300054	11	46181091	C	G	0.023661	0.003701	0.500079	9.77479	1.68e-10	479	FALSE	PHF21A	38106
Hypertension	hypertension	rs10160437	11	46181739	G	A	0.024153	0.003708	0.45315	10.1226	7.54e-11	479	FALSE	PHF21A	38754
Hypertension	hypertension	rs2130474	11	46185344	G	A	0.024288	0.0037	0.454251	10.2691	5.38e-11	479	FALSE	PHF21A	42359
Hypertension	hypertension	rs7939067	11	46186812	T	C	0.024367	0.003705	0.45331	10.3029	4.98e-11	479	FALSE	PHF21A	43827
Hypertension	hypertension	rs12282151	11	46188225	G	T	0.024477	0.003706	0.453157	10.3855	4.12e-11	479	FALSE	PHF21A	45240
Hypertension	hypertension	rs7936425	11	46190213	A	T	0.024467	0.003706	0.453236	10.375	4.22e-11	479	FALSE	PHF21A	47228
Hypertension	hypertension	rs1984777	11	46192335	A	T	0.024498	0.003707	0.453395	10.3947	4.03e-11	479	FALSE	PHF21A	49350
Hypertension	hypertension	rs7943379	11	46197197	C	G	0.02434	0.003702	0.461378	10.2953	5.07e-11	479	FALSE	PHF21A	54212
Hypertension	hypertension	rs11038803	11	46197588	T	C	-0.027662	0.004049	0.706998	11.0587	8.74e-12	479	FALSE	PHF21A	54603
Hypertension	hypertension	rs4756060	11	46200443	C	T	-0.028045	0.004052	0.707872	11.3316	4.66e-12	480	FALSE	PHF21A	57458
Hypertension	hypertension	rs17725617	11	46203758	C	G	-0.0281	0.004052	0.707868	11.3748	4.22e-12	480	FALSE	PHF21A	60773
Hypertension	hypertension	rs11038808	11	46206877	C	A	-0.028027	0.004052	0.707903	11.3185	4.8e-12	480	FALSE	PHF21A	63892
Hypertension	hypertension	rs10838574	11	46209062	A	G	0.026148	0.003872	0.347373	10.823	1.5e-11	480	FALSE	PHF21A	66077
Hypertension	hypertension	rs11038810	11	46210773	A	G	0.026128	0.003872	0.347356	10.8067	1.56e-11	480	FALSE	PHF21A	67788
Hypertension	hypertension	rs12808446	11	46213411	G	A	-0.028112	0.004052	0.707647	11.3853	4.12e-12	480	FALSE	PHF21A	70426
Hypertension	hypertension	rs10734544	11	46214044	A	G	0.026131	0.003873	0.347276	10.8063	1.56e-11	480	FALSE	PHF21A	71059
Hypertension	hypertension	rs11038812	11	46216409	G	A	-0.027972	0.004052	0.707935	11.277	5.28e-12	480	FALSE	PHF21A	73424
Hypertension	hypertension	rs4756062	11	46218585	G	A	-0.027983	0.004053	0.70792	11.2833	5.21e-12	480	FALSE	PHF21A	75600
Hypertension	hypertension	rs2046834	11	46218910	A	G	0.02615	0.003873	0.347345	10.8182	1.52e-11	480	FALSE	PHF21A	75925
Hypertension	hypertension	rs902282	11	46219578	T	C	0.026284	0.003874	0.347114	10.9178	1.21e-11	480	FALSE	PHF21A	76593
Hypertension	hypertension	rs12793350	11	46223281	T	C	-0.027111	0.004077	0.711234	10.5176	3.04e-11	480	FALSE	CREB3L1	75931
Hypertension	hypertension	rs11038814	11	46223792	G	A	-0.027301	0.004078	0.711232	10.6499	2.24e-11	480	FALSE	CREB3L1	75420
Hypertension	hypertension	rs870498	11	46224126	G	C	-0.028739	0.004082	0.711871	11.6997	2e-12	480	FALSE	CREB3L1	75086
Hypertension	hypertension	rs4237662	11	46224842	A	T	0.026884	0.003746	0.420318	12.1282	7.44e-13	480	FALSE	CREB3L1	74370
Hypertension	hypertension	rs11038815	11	46225036	C	T	-0.02845	0.004085	0.712803	11.4631	3.44e-12	480	FALSE	CREB3L1	74176
Hypertension	hypertension	rs11038816	11	46225889	A	T	-0.028498	0.004086	0.712867	11.4974	3.18e-12	480	FALSE	CREB3L1	73323
Hypertension	hypertension	rs76400970	11	46231891	C	T	-0.036791	0.005573	0.873706	10.3771	4.2e-11	480	FALSE	CREB3L1	67321
Hypertension	hypertension	rs55702830	11	46231956	A	G	-0.02843	0.0038	0.615275	13.1158	7.66e-14	480	FALSE	CREB3L1	67256
Hypertension	hypertension	rs12283653	11	46231998	A	G	-0.028921	0.0038	0.615001	13.5463	2.84e-14	480	FALSE	CREB3L1	67214
Hypertension	hypertension	rs2863720	11	46235626	G	A	0.020915	0.003702	0.493297	7.78162	1.65e-08	480	FALSE	CREB3L1	63586
Hypertension	hypertension	rs6485669	11	46240567	G	A	0.020248	0.003704	0.495268	7.32966	4.68e-08	480	FALSE	CREB3L1	58645
Hypertension	hypertension	rs10838579	11	46241968	G	A	-0.028298	0.004086	0.712526	11.3451	4.52e-12	480	FALSE	CREB3L1	57244
Hypertension	hypertension	rs4756065	11	46253841	G	T	-0.028033	0.004094	0.71053	11.1091	7.78e-12	480	FALSE	CREB3L1	45371
Hypertension	hypertension	rs4756066	11	46254003	T	C	-0.027962	0.004093	0.710251	11.0596	8.72e-12	480	FALSE	CREB3L1	45209
Hypertension	hypertension	rs11038826	11	46259550	G	A	-0.031472	0.004241	0.741094	12.9136	1.22e-13	480	FALSE	CREB3L1	39662
Hypertension	hypertension	rs7113478	11	46260223	G	A	-0.029461	0.003871	0.641295	13.5479	2.83e-14	480	FALSE	CREB3L1	38989
Hypertension	hypertension	rs12225704	11	46263640	A	G	-0.031673	0.004239	0.740865	13.0809	8.3e-14	480	FALSE	CREB3L1	35572
Hypertension	hypertension	rs12223774	11	46265513	G	T	-0.031566	0.004237	0.740078	13.0142	9.68e-14	480	FALSE	CREB3L1	33699
Hypertension	hypertension	rs11038831	11	46266009	C	T	-0.031598	0.004235	0.739813	13.0469	8.98e-14	480	FALSE	CREB3L1	33203
Hypertension	hypertension	rs7927724	11	46323209	G	A	-0.029303	0.00533	0.711284	7.40549	3.93e-08	480	FALSE	CREB3L1	-23997
Hypertension	hypertension	rs10838596	11	46336995	G	A	-0.032797	0.005065	0.738801	10.0077	9.82e-11	480	FALSE	CREB3L1	-37783
Hypertension	hypertension	rs7476	11	46342834	A	C	-0.033029	0.004931	0.737293	10.6621	2.18e-11	480	FALSE	CREB3L1	-43622
Hypertension	hypertension	rs9988865	11	46347887	G	A	-0.044721	0.005738	0.771407	14.1684	6.79e-15	480	FALSE	CREB3L1	4915
Hypertension	hypertension	rs112060320	11	46447589	C	A	-0.071191	0.007579	0.88707	20.209	6.18e-21	480	TRUE	AMBRA1	-29625
Hypertension	hypertension	rs61882719	11	46538942	A	G	-0.042517	0.005283	0.709166	15.0527	8.86e-16	480	FALSE	AMBRA1	-120978
Hypertension	hypertension	rs68002803	11	46539110	T	C	-0.039176	0.00517	0.684283	13.4324	3.69e-14	480	FALSE	AMBRA1	-121146
Hypertension	hypertension	rs532849130	11	46668838	T	G	-0.084386	0.0152	0.971522	7.53828	2.9e-08	480	FALSE	ATG13	-30012
Hypertension	hypertension	rs3136458	11	46746616	G	A	0.042616	0.007098	0.86463	8.70283	1.98e-09	481	FALSE	F2	-5886
Hypertension	hypertension	rs12576416	11	46876450	T	C	0.044871	0.006821	0.854977	10.3087	4.91e-11	481	TRUE	LRP4	1969
Hypertension	hypertension	rs10838628	11	46906706	A	T	0.043174	0.007053	0.864537	9.02005	9.55e-10	481	FALSE	LRP4	-28287
Hypertension	hypertension	rs75186174	11	46909498	C	T	0.043032	0.007062	0.864597	8.94266	1.14e-09	481	FALSE	LRP4	-31079
Hypertension	hypertension	rs11039018	11	46909524	C	A	-0.043802	0.006814	0.147166	9.87459	1.33e-10	481	FALSE	LRP4	-31105
Hypertension	hypertension	rs3901338	11	46919078	G	A	0.044424	0.006872	0.855388	9.9792	1.05e-10	481	FALSE	LRP4	-40659
Hypertension	hypertension	rs11039026	11	46931157	C	T	0.04398	0.006884	0.855976	9.7617	1.73e-10	481	FALSE	LRP4	-52738
Hypertension	hypertension	rs4990579	11	47037948	C	A	-0.048517	0.008856	0.083568	7.35665	4.4e-08	481	FALSE	C11orf49	-79708
Hypertension	hypertension	rs4990578	11	47037950	A	C	-0.048517	0.008856	0.083568	7.35665	4.4e-08	481	FALSE	C11orf49	-79710
Hypertension	hypertension	rs111348720	11	47059537	C	A	-0.034826	0.005601	0.702231	9.28362	5.2e-10	482	FALSE	C11orf49	-101297
Hypertension	hypertension	rs113160229	11	47059909	T	C	-0.030652	0.005513	0.672179	7.55767	2.77e-08	482	FALSE	C11orf49	-101669
Hypertension	hypertension	rs376616716	11	47118672	G	A	0.047721	0.007159	0.865526	10.564	2.73e-11	482	FALSE	C11orf49	-160432
Hypertension	hypertension	rs369342163	11	47118705	T	G	0.047727	0.007152	0.865284	10.5851	2.6e-11	482	FALSE	C11orf49	-160465
Hypertension	hypertension	rs373198871	11	47118762	A	G	0.037798	0.006523	0.832575	8.15385	7.02e-09	482	FALSE	C11orf49	-160522
Hypertension	hypertension	rs111930252	11	47125357	C	T	-0.042563	0.006243	0.817874	11.0172	9.61e-12	482	FALSE	C11orf49	-167117
Hypertension	hypertension	rs1055447	11	47186424	C	A	-0.02499	0.003728	0.492777	10.6778	2.1e-11	482	FALSE	ARFGAP2	-576
Hypertension	hypertension	rs111927021	11	47211568	G	A	-0.032918	0.005797	0.780031	7.85537	1.4e-08	482	FALSE	PACSIN3	3574
Hypertension	hypertension	rs189494694	11	47227494	T	A	-0.075274	0.009467	0.930574	14.7118	1.94e-15	482	FALSE	DDB2	8999
Hypertension	hypertension	rs830083	11	47254051	G	C	-0.051088	0.006614	0.156759	13.9281	1.18e-14	482	FALSE	DDB2	-17558
Hypertension	hypertension	rs4752972	11	47263060	C	T	0.051419	0.006645	0.844881	13.9762	1.06e-14	482	FALSE	ACP2	-2207
Hypertension	hypertension	rs11039148	11	47274126	T	A	0.051054	0.006651	0.845494	13.7639	1.72e-14	482	FALSE	NR1H3	-4275
Hypertension	hypertension	rs4320917	11	47277094	T	C	0.031172	0.005331	0.704665	8.29062	5.12e-09	482	FALSE	NR1H3	-7243
Hypertension	hypertension	rs10838682	11	47278298	T	G	0.055177	0.007411	0.854786	12.9947	1.01e-13	482	FALSE	NR1H3	-8447
Hypertension	hypertension	rs116869426	11	47290967	T	A	-0.066088	0.01057	0.969271	9.37999	4.17e-10	482	FALSE	MADD	-255
Hypertension	hypertension	rs12802374	11	47309373	G	A	-0.045755	0.004936	0.616929	19.6995	2e-20	482	TRUE	MADD	-18661
Hypertension	hypertension	rs2596401	11	47315909	A	T	-0.035421	0.00513	0.32319	11.2836	5.2e-12	482	FALSE	MADD	-25197
Hypertension	hypertension	rs4752978	11	47324862	G	A	0.053521	0.006325	0.824971	16.5547	2.79e-17	482	FALSE	MADD	-34150
Hypertension	hypertension	rs74236439	11	47333786	T	G	0.053994	0.006336	0.825613	16.78	1.66e-17	483	FALSE	MADD	-43074
Hypertension	hypertension	rs6485751	11	47336442	G	C	0.050013	0.005899	0.79011	16.6197	2.4e-17	483	FALSE	MADD	-45730
Hypertension	hypertension	rs12222581	11	47342019	A	T	0.047862	0.00571	0.766415	16.259	5.51e-17	483	FALSE	MADD	-51307
Hypertension	hypertension	rs2301216	11	47356870	A	T	0.037176	0.005067	0.656756	12.6402	2.29e-13	483	FALSE	MYBPC3	-3913
Hypertension	hypertension	rs11039189	11	47358035	C	T	0.053757	0.006329	0.824934	16.6745	2.12e-17	483	FALSE	MYBPC3	-5078
Hypertension	hypertension	rs2596407	11	47361838	A	G	0.049668	0.005029	0.357962	22.248	5.65e-23	483	FALSE	MYBPC3	-8881
Hypertension	hypertension	rs7928073	11	47361857	C	T	0.053573	0.006317	0.823643	16.6254	2.37e-17	483	FALSE	MYBPC3	-8900
Hypertension	hypertension	rs11570075	11	47365214	G	A	-0.075569	0.011985	0.956577	9.52791	2.97e-10	483	FALSE	MYBPC3	-12257
Hypertension	hypertension	rs11570051	11	47371442	G	A	0.05353	0.008444	0.946758	9.62392	2.38e-10	483	FALSE	MYBPC3	-18485
Hypertension	hypertension	rs2856661	11	47374998	A	G	-0.022155	0.003979	0.314465	7.57722	2.65e-08	483	FALSE	MYBPC3	745
Hypertension	hypertension	rs11039195	11	47375193	G	A	0.021748	0.003982	0.68648	7.3162	4.83e-08	483	FALSE	MYBPC3	940
Hypertension	hypertension	rs71475909	11	47377283	A	G	-0.047633	0.005068	0.639543	20.2334	5.84e-21	483	FALSE	SPI1	-872
Hypertension	hypertension	rs10769256	11	47378396	C	T	-0.038037	0.005959	0.640612	9.74656	1.79e-10	483	FALSE	SPI1	-1985
Hypertension	hypertension	rs141947880	11	47385350	C	T	-0.070474	0.009003	0.95677	14.2847	5.19e-15	483	FALSE	SPI1	-8939
Hypertension	hypertension	rs10437655	11	47391948	G	A	-0.04567	0.004936	0.612315	19.6338	2.32e-20	483	FALSE	SPI1	-15537
Hypertension	hypertension	rs896817	11	47394305	C	T	-0.040168	0.006069	0.651203	10.4255	3.75e-11	483	FALSE	SPI1	-17894
Hypertension	hypertension	rs11601200	11	47395209	A	G	-0.066557	0.0104	0.943836	9.79397	1.61e-10	483	FALSE	SPI1	-18798
Hypertension	hypertension	rs11039216	11	47406592	C	T	-0.040154	0.006955	0.507311	8.09779	7.98e-09	483	FALSE	SPI1	6465
Hypertension	hypertension	rs10838702	11	47410888	G	T	-0.040046	0.006309	0.650057	9.64431	2.27e-10	483	FALSE	SPI1	10761
Hypertension	hypertension	rs1377416	11	47416746	C	T	-0.040339	0.006302	0.649674	9.79677	1.6e-10	483	FALSE	SLC39A13	11937
Hypertension	hypertension	rs10769263	11	47417183	A	C	-0.04033	0.006324	0.649599	9.72959	1.86e-10	483	FALSE	SLC39A13	11500
Hypertension	hypertension	rs874896	11	47418953	C	G	-0.040337	0.006602	0.650855	8.98832	1.03e-09	483	FALSE	SLC39A13	9730
Hypertension	hypertension	rs1534576	11	47419663	G	T	-0.040329	0.006568	0.650785	9.07171	8.48e-10	483	FALSE	SLC39A13	9020
Hypertension	hypertension	rs10769264	11	47423340	C	T	-0.040312	0.006633	0.650868	8.90032	1.26e-09	483	FALSE	SLC39A13	5343
Hypertension	hypertension	rs10838705	11	47424931	G	A	-0.040244	0.006557	0.650797	9.0647	8.62e-10	483	FALSE	SLC39A13	3752
Hypertension	hypertension	rs117659271	11	47427424	C	G	-0.063711	0.010373	0.943524	9.07533	8.41e-10	483	FALSE	SLC39A13	1259
Hypertension	hypertension	rs61897431	11	47427667	T	C	-0.04027	0.006488	0.651056	9.25383	5.57e-10	483	FALSE	SLC39A13	1016
Hypertension	hypertension	rs11039221	11	47427739	C	T	-0.040252	0.006571	0.650819	9.03241	9.28e-10	483	FALSE	SLC39A13	944
Hypertension	hypertension	rs7947450	11	47429904	G	A	-0.040276	0.006492	0.650709	9.24686	5.66e-10	483	FALSE	SLC39A13	-1221
Hypertension	hypertension	rs11039225	11	47430599	G	A	-0.040314	0.006446	0.650679	9.38606	4.11e-10	483	FALSE	SLC39A13	-1916
Hypertension	hypertension	rs10742802	11	47432725	T	G	-0.040337	0.006559	0.650722	9.09728	7.99e-10	483	FALSE	SLC39A13	-4042
Hypertension	hypertension	rs2293576	11	47434986	G	A	-0.029855	0.004907	0.694231	8.91797	1.21e-09	483	FALSE	SLC39A13	-6303
Hypertension	hypertension	rs11602837	11	47437033	C	T	-0.068657	0.009219	0.956473	13.002	9.95e-14	483	FALSE	SLC39A13	-8350
Hypertension	hypertension	rs2293579	11	47440758	G	A	-0.040104	0.005995	0.650154	10.6344	2.32e-11	483	FALSE	PSMC3	-438
Hypertension	hypertension	rs3781627	11	47441472	T	A	-0.022591	0.004066	0.296877	7.55001	2.82e-08	483	FALSE	PSMC3	-1152
Hypertension	hypertension	rs3781624	11	47443251	C	T	0.02197	0.003968	0.682285	7.50049	3.16e-08	483	FALSE	PSMC3	-2931
Hypertension	hypertension	rs10838709	11	47447346	C	T	-0.040382	0.006396	0.65052	9.55132	2.81e-10	483	FALSE	PSMC3	-7026
Hypertension	hypertension	rs12292911	11	47449072	G	A	-0.040316	0.006521	0.65051	9.18647	6.51e-10	483	FALSE	PSMC3	1079
Hypertension	hypertension	rs116930066	11	47449591	G	A	-0.069328	0.00896	0.956385	13.9746	1.06e-14	483	FALSE	PSMC3	1598
Hypertension	hypertension	rs4434960	11	47454551	A	T	-0.040391	0.006398	0.650491	9.54903	2.82e-10	483	FALSE	RAPSN	4757
Hypertension	hypertension	rs4357651	11	47454587	G	A	-0.03084	0.004054	0.466128	13.5353	2.92e-14	483	FALSE	RAPSN	4721
Hypertension	hypertension	rs11601934	11	47454724	C	A	-0.069004	0.008958	0.956363	13.8563	1.39e-14	483	FALSE	RAPSN	4584
Hypertension	hypertension	rs34603363	11	47454866	G	A	-0.069139	0.008958	0.956359	13.9087	1.23e-14	483	FALSE	RAPSN	4442
Hypertension	hypertension	rs11039237	11	47456763	G	A	-0.028999	0.005307	0.286633	7.32371	4.75e-08	483	FALSE	RAPSN	2545
Hypertension	hypertension	rs79390637	11	47456867	C	A	-0.029001	0.005307	0.28664	7.32431	4.74e-08	483	FALSE	RAPSN	2441
Hypertension	hypertension	rs11604680	11	47457539	A	G	0.021636	0.003961	0.682569	7.31714	4.82e-08	483	FALSE	RAPSN	1769
Hypertension	hypertension	rs147463152	11	47458640	A	T	-0.069343	0.00896	0.956374	13.9804	1.05e-14	483	FALSE	RAPSN	668
Hypertension	hypertension	rs7103648	11	47461783	A	G	-0.040525	0.006287	0.650408	9.92647	1.18e-10	483	FALSE	RAPSN	-2475
Hypertension	hypertension	rs7104036	11	47462140	A	G	-0.040448	0.006353	0.650344	9.69994	2e-10	483	FALSE	RAPSN	-2832
Hypertension	hypertension	rs117944027	11	47462522	T	G	-0.069347	0.008958	0.95636	13.9882	1.03e-14	483	FALSE	RAPSN	-3214
Hypertension	hypertension	rs112261189	11	47464713	C	T	-0.068982	0.008956	0.95634	13.8552	1.4e-14	483	FALSE	RAPSN	-5405
Hypertension	hypertension	rs11039244	11	47466442	G	A	-0.033776	0.005091	0.667753	10.4707	3.38e-11	483	FALSE	RAPSN	-7134
Hypertension	hypertension	rs12577643	11	47467172	A	T	-0.035029	0.00517	0.674263	10.8899	1.29e-11	483	FALSE	RAPSN	-7864
Hypertension	hypertension	rs12361415	11	47474146	T	G	-0.032221	0.00575	0.747622	7.66776	2.15e-08	483	FALSE	RAPSN	3416
Hypertension	hypertension	rs11607855	11	47480403	C	T	-0.06895	0.008948	0.956265	13.866	1.36e-14	483	FALSE	CELF1	7093
Hypertension	hypertension	rs7950696	11	47481533	T	C	-0.028962	0.003752	0.588284	13.9142	1.22e-14	483	FALSE	CELF1	5963
Hypertension	hypertension	rs148320776	11	47483461	C	A	-0.078085	0.013861	0.973566	7.74198	1.81e-08	483	FALSE	CELF1	4035
Hypertension	hypertension	rs11603587	11	47483918	T	C	-0.069069	0.008948	0.956271	13.9102	1.23e-14	483	FALSE	CELF1	3578
Hypertension	hypertension	rs143737612	11	47485239	G	A	-0.06906	0.008948	0.956271	13.9071	1.24e-14	483	FALSE	CELF1	2257
Hypertension	hypertension	rs2242081	11	47500267	T	C	-0.028629	0.003751	0.588115	13.617	2.42e-14	483	FALSE	CELF1	-12771
Hypertension	hypertension	rs12224672	11	47500400	C	T	-0.031887	0.005162	0.760384	9.17306	6.71e-10	483	FALSE	CELF1	-12904
Hypertension	hypertension	rs3740699	11	47504075	G	T	-0.028413	0.003757	0.587213	13.3854	4.12e-14	483	FALSE	CELF1	-16579
Hypertension	hypertension	rs11607518	11	47504935	G	A	-0.069111	0.008947	0.956313	13.9304	1.17e-14	483	FALSE	CELF1	-17439
Hypertension	hypertension	rs77204316	11	47505313	C	T	-0.069117	0.008947	0.956313	13.9327	1.17e-14	483	FALSE	CELF1	-17817
Hypertension	hypertension	rs7933019	11	47509137	G	C	-0.031124	0.00416	0.731585	13.1175	7.63e-14	483	FALSE	CELF1	-21641
Hypertension	hypertension	rs7945021	11	47512138	G	A	-0.06854	0.008947	0.956309	13.7131	1.94e-14	483	FALSE	CELF1	-24642
Hypertension	hypertension	rs557362349	11	47526117	T	C	-0.072152	0.012394	0.955504	8.22269	5.99e-09	483	FALSE	CELF1	-38621
Hypertension	hypertension	rs11823490	11	47527392	C	T	0.050756	0.006906	0.856006	12.683	2.07e-13	483	FALSE	CELF1	-39896
Hypertension	hypertension	rs781146077	11	47527944	G	A	-0.155642	0.025479	0.982921	8.98486	1.04e-09	483	FALSE	CELF1	-40448
Hypertension	hypertension	rs748247715	11	47527946	T	A	-0.15794	0.026272	0.983526	8.7236	1.89e-09	483	FALSE	CELF1	-40450
Hypertension	hypertension	rs137935090	11	47527954	C	A	-0.094695	0.016452	0.967956	8.05281	8.86e-09	483	FALSE	CELF1	-40458
Hypertension	hypertension	rs6485758	11	47530024	G	A	-0.031038	0.004159	0.731596	13.0533	8.85e-14	483	FALSE	CELF1	-42528
Hypertension	hypertension	rs11039266	11	47532395	T	G	-0.031749	0.004968	0.760131	9.76709	1.71e-10	483	FALSE	CELF1	-44899
Hypertension	hypertension	rs2203712	11	47534964	T	C	-0.028678	0.003751	0.588187	13.6612	2.18e-14	483	FALSE	CELF1	-47468
Hypertension	hypertension	rs117784947	11	47538102	T	C	-0.06891	0.008946	0.956299	13.8571	1.39e-14	483	FALSE	CELF1	-50606
Hypertension	hypertension	rs150657631	11	47541392	G	A	-0.076572	0.012869	0.970415	8.56039	2.75e-09	483	FALSE	CELF1	-53896
Hypertension	hypertension	rs10742814	11	47554337	G	A	-0.028734	0.003752	0.588271	13.7069	1.96e-14	483	FALSE	CELF1	-66841
Hypertension	hypertension	rs11822402	11	47555331	C	T	0.054765	0.006883	0.857718	14.7332	1.85e-15	483	FALSE	CELF1	-67835
Hypertension	hypertension	rs11602333	11	47555679	C	G	-0.064375	0.010343	0.943314	9.30121	5e-10	483	FALSE	CELF1	-68183
Hypertension	hypertension	rs10838725	11	47557871	T	C	-0.031375	0.004159	0.731662	13.3215	4.77e-14	483	FALSE	CELF1	-70375
Hypertension	hypertension	rs111994526	11	47558817	T	G	0.054333	0.006872	0.856323	14.5583	2.77e-15	483	FALSE	CELF1	-71321
Hypertension	hypertension	rs11039280	11	47558858	G	A	-0.028685	0.003752	0.588164	13.6637	2.17e-14	483	FALSE	CELF1	-71362
Hypertension	hypertension	rs144358463	11	47562241	C	T	-0.068815	0.008946	0.956298	13.8203	1.51e-14	483	FALSE	CELF1	-74745
Hypertension	hypertension	rs147850410	11	47563350	G	A	-0.035918	0.005351	0.721821	10.7036	1.98e-11	483	FALSE	CELF1	-75854
Hypertension	hypertension	rs11039283	11	47563354	G	A	-0.035966	0.005352	0.721901	10.7262	1.88e-11	483	FALSE	CELF1	-75858
Hypertension	hypertension	rs11603911	11	47563933	C	A	-0.068836	0.008946	0.956299	13.8275	1.49e-14	483	FALSE	CELF1	-76437
Hypertension	hypertension	rs11039284	11	47564785	A	G	-0.032076	0.004908	0.760166	10.1822	6.57e-11	483	FALSE	CELF1	-77289
Hypertension	hypertension	rs11605061	11	47565336	C	T	-0.068836	0.008946	0.956299	13.8275	1.49e-14	483	FALSE	CELF1	-77840
Hypertension	hypertension	rs185734575	11	47567564	G	A	-0.083848	0.011991	0.973911	11.5516	2.81e-12	483	FALSE	CELF1	-80068
Hypertension	hypertension	rs10838726	11	47568344	C	G	-0.031339	0.004159	0.731732	13.2922	5.1e-14	483	FALSE	CELF1	-80848
Hypertension	hypertension	rs11604233	11	47569176	G	A	-0.064522	0.010346	0.943373	9.33576	4.62e-10	483	FALSE	CELF1	-81680
Hypertension	hypertension	rs12226590	11	47571808	T	C	-0.028755	0.003751	0.588269	13.7297	1.86e-14	483	FALSE	CELF1	-84312
Hypertension	hypertension	rs150299113	11	47571921	A	G	-0.0688	0.008946	0.956278	13.8155	1.53e-14	483	FALSE	CELF1	-84425
Hypertension	hypertension	rs12225051	11	47571967	C	T	-0.032103	0.005002	0.760102	9.84534	1.43e-10	483	FALSE	CELF1	-84471
Hypertension	hypertension	rs11039290	11	47572279	G	A	-0.031366	0.00416	0.731733	13.3098	4.9e-14	483	FALSE	CELF1	-84783
Hypertension	hypertension	rs71475921	11	47573342	G	A	-0.031377	0.004159	0.731686	13.3224	4.76e-14	483	FALSE	CELF1	-85846
Hypertension	hypertension	rs2868996	11	47575370	A	T	-0.042431	0.004094	0.703955	24.4173	3.83e-25	483	TRUE	CELF1	-87874
Hypertension	hypertension	rs11039297	11	47581443	G	A	-0.032254	0.004143	0.728218	14.1385	7.27e-15	483	FALSE	CELF1	-93947
Hypertension	hypertension	rs57828885	11	47582614	C	T	0.054649	0.006877	0.857607	14.6958	2.01e-15	483	FALSE	CELF1	-95118
Hypertension	hypertension	rs74932661	11	47583145	A	G	-0.068868	0.008947	0.956302	13.837	1.46e-14	483	FALSE	CELF1	-95649
Hypertension	hypertension	rs7126378	11	47585348	G	T	-0.026106	0.003784	0.606119	11.2669	5.41e-12	483	FALSE	CELF1	-97852
Hypertension	hypertension	rs11537751	11	47587452	C	T	-0.06888	0.008947	0.956308	13.8405	1.44e-14	483	FALSE	NDUFS3	-564
Hypertension	hypertension	rs143016699	11	47589715	G	A	-0.068905	0.008947	0.956302	13.8507	1.41e-14	483	FALSE	NDUFS3	-2827
Hypertension	hypertension	rs117309942	11	47591661	G	T	-0.064617	0.010346	0.943377	9.36063	4.36e-10	483	FALSE	NDUFS3	-4773
Hypertension	hypertension	rs9666433	11	47596789	G	C	-0.069897	0.008957	0.956238	14.2003	6.3e-15	483	FALSE	NDUFS3	-9901
Hypertension	hypertension	rs2280231	11	47600438	C	T	-0.0319	0.005137	0.75996	9.26211	5.47e-10	483	FALSE	NDUFS3	-13550
Hypertension	hypertension	rs12287076	11	47606865	G	C	0.029996	0.004184	0.265058	12.1038	7.87e-13	483	FALSE	NDUFS3	751
Hypertension	hypertension	rs10838731	11	47607135	C	T	-0.031079	0.00416	0.731822	13.0815	8.29e-14	483	FALSE	NDUFS3	1021
Hypertension	hypertension	rs10838732	11	47607940	C	G	-0.028777	0.003751	0.588142	13.7504	1.78e-14	483	FALSE	FAM180B	258
Hypertension	hypertension	rs36016346	11	47608949	T	A	-0.069113	0.008947	0.956304	13.9305	1.17e-14	483	FALSE	FAM180B	-751
Hypertension	hypertension	rs149175346	11	47617369	A	G	-0.079178	0.011899	0.973251	10.5295	2.95e-11	483	FALSE	C1QTNF4	1158
Hypertension	hypertension	rs117963484	11	47620137	G	C	-0.069126	0.008939	0.956231	13.9592	1.1e-14	483	FALSE	C1QTNF4	3926
Hypertension	hypertension	rs117305924	11	47623983	C	T	-0.069099	0.008939	0.956226	13.9489	1.12e-14	483	FALSE	C1QTNF4	7772
Hypertension	hypertension	rs7123576	11	47625046	C	T	-0.076909	0.012728	0.970584	8.80606	1.56e-09	483	FALSE	C1QTNF4	8835
Hypertension	hypertension	rs10769282	11	47626492	T	G	-0.03289	0.005231	0.699351	9.47795	3.33e-10	483	FALSE	C1QTNF4	10281
Hypertension	hypertension	rs6485763	11	47627302	C	T	-0.028828	0.003752	0.588325	13.7885	1.63e-14	483	FALSE	C1QTNF4	11091
Hypertension	hypertension	rs11601083	11	47634413	T	A	-0.068176	0.008917	0.955976	13.6628	2.17e-14	483	FALSE	MTCH2	4454
Hypertension	hypertension	rs9089	11	47639063	G	A	-0.069075	0.008939	0.956234	13.9392	1.15e-14	483	FALSE	MTCH2	-196
Hypertension	hypertension	rs79845520	11	47640201	G	A	-0.064826	0.010334	0.943256	9.43774	3.65e-10	483	FALSE	MTCH2	-1334
Hypertension	hypertension	rs11600974	11	47653711	C	T	-0.068904	0.00894	0.956239	13.8708	1.35e-14	483	FALSE	MTCH2	-14844
Hypertension	hypertension	rs7945312	11	47655380	C	T	-0.028802	0.003752	0.58796	13.7675	1.71e-14	483	FALSE	MTCH2	-16513
Hypertension	hypertension	rs7118178	11	47659135	G	A	-0.03145	0.005425	0.760065	8.15972	6.92e-09	483	FALSE	MTCH2	-20268
Hypertension	hypertension	rs10838736	11	47660001	G	T	-0.030569	0.004822	0.55354	9.62344	2.38e-10	483	FALSE	MTCH2	-21134
Hypertension	hypertension	rs7120548	11	47662932	T	C	-0.030829	0.004159	0.731661	12.8903	1.29e-13	483	FALSE	MTCH2	-24065
Hypertension	hypertension	rs7129797	11	47667167	G	C	-0.029047	0.003749	0.586067	14.0096	9.78e-15	483	FALSE	MTCH2	2992
Hypertension	hypertension	rs7107792	11	47669249	A	C	-0.02886	0.003748	0.584506	13.8474	1.42e-14	483	FALSE	MTCH2	5074
Hypertension	hypertension	rs7107922	11	47669289	C	A	-0.029105	0.003749	0.586045	14.0633	8.64e-15	483	FALSE	MTCH2	5114
Hypertension	hypertension	rs148716586	11	47672587	G	A	-0.068978	0.008939	0.956132	13.9012	1.26e-14	483	FALSE	MTCH2	8412
Hypertension	hypertension	rs10838739	11	47672743	C	T	-0.028889	0.003747	0.584505	13.8784	1.32e-14	483	FALSE	AGBL2	8400
Hypertension	hypertension	rs2869024	11	47674101	G	A	0.027885	0.003756	0.411519	12.924	1.19e-13	483	FALSE	AGBL2	7042
Hypertension	hypertension	rs7103013	11	47674934	G	A	-0.027794	0.003756	0.588516	12.8469	1.42e-13	483	FALSE	AGBL2	6209
Hypertension	hypertension	rs7119517	11	47675316	T	C	-0.027872	0.003756	0.58849	12.9154	1.22e-13	483	FALSE	AGBL2	5827
Hypertension	hypertension	rs7107535	11	47676085	G	A	-0.028118	0.003757	0.589963	13.1218	7.55e-14	483	FALSE	AGBL2	5058
Hypertension	hypertension	rs7107356	11	47676170	A	G	-0.040195	0.004629	0.539247	17.3913	4.06e-18	483	FALSE	AGBL2	4973
Hypertension	hypertension	rs10838740	11	47679980	A	G	-0.027996	0.003757	0.590006	13.015	9.66e-14	483	FALSE	AGBL2	1163
Hypertension	hypertension	rs11608017	11	47681083	G	A	-0.068684	0.008939	0.956151	13.7923	1.61e-14	483	FALSE	AGBL2	60
Hypertension	hypertension	rs1056387	11	47681370	T	G	-0.028576	0.003746	0.581552	13.603	2.49e-14	483	FALSE	AGBL2	-227
Hypertension	hypertension	rs7933184	11	47682402	C	T	-0.027992	0.003757	0.590207	13.01	9.77e-14	483	FALSE	AGBL2	-1259
Hypertension	hypertension	rs12362318	11	47682671	T	C	-0.02775	0.003756	0.588754	12.808	1.56e-13	483	FALSE	AGBL2	-1528
Hypertension	hypertension	rs10838741	11	47683765	A	G	-0.027734	0.003756	0.588784	12.7932	1.61e-13	483	FALSE	AGBL2	-2622
Hypertension	hypertension	rs11039329	11	47684908	T	C	-0.027998	0.003758	0.590189	13.015	9.66e-14	483	FALSE	AGBL2	-3765
Hypertension	hypertension	rs4543938	11	47685354	C	T	0.027911	0.003756	0.411408	12.9486	1.13e-13	483	FALSE	AGBL2	-4211
Hypertension	hypertension	rs4752858	11	47685829	C	T	0.027924	0.003756	0.41141	12.9602	1.1e-13	483	FALSE	AGBL2	-4686
Hypertension	hypertension	rs7113438	11	47687885	G	T	-0.068733	0.008939	0.95616	13.8094	1.55e-14	483	FALSE	AGBL2	-6742
Hypertension	hypertension	rs10742817	11	47689343	C	T	-0.027984	0.003757	0.590221	13.0043	9.9e-14	483	FALSE	AGBL2	-8200
Hypertension	hypertension	rs142550690	11	47689691	G	A	-0.06455	0.010336	0.943119	9.3606	4.36e-10	483	FALSE	AGBL2	-8548
Hypertension	hypertension	rs2903989	11	47691039	C	T	-0.068784	0.008939	0.956156	13.8297	1.48e-14	483	FALSE	AGBL2	-9896
Hypertension	hypertension	rs4539273	11	47694699	C	T	0.027936	0.003756	0.411414	12.9725	1.07e-13	483	FALSE	AGBL2	-13556
Hypertension	hypertension	rs7116970	11	47695508	G	A	-0.027881	0.003757	0.590175	12.914	1.22e-13	483	FALSE	AGBL2	-14365
Hypertension	hypertension	rs11039332	11	47695840	G	A	-0.030471	0.00421	0.741597	12.3248	4.73e-13	483	FALSE	AGBL2	-14697
Hypertension	hypertension	rs74608150	11	47696214	A	T	-0.027682	0.003756	0.588771	12.7509	1.77e-13	483	FALSE	AGBL2	-15071
Hypertension	hypertension	rs12365079	11	47696596	A	T	-0.030445	0.004209	0.741582	12.3077	4.92e-13	483	FALSE	AGBL2	-15453
Hypertension	hypertension	rs147311748	11	47700168	G	T	-0.030427	0.00421	0.741674	12.2873	5.16e-13	483	FALSE	AGBL2	-19025
Hypertension	hypertension	rs12286721	11	47701528	C	A	0.027868	0.003757	0.411648	12.9028	1.25e-13	483	FALSE	AGBL2	-20385
Hypertension	hypertension	rs7105791	11	47701819	T	C	-0.027683	0.003756	0.588776	12.752	1.77e-13	483	FALSE	AGBL2	-20676
Hypertension	hypertension	rs3758655	11	47703943	T	C	-0.027214	0.003756	0.589085	12.3506	4.46e-13	483	FALSE	AGBL2	-22800
Hypertension	hypertension	rs7936948	11	47704200	T	G	-0.027243	0.003756	0.589114	12.3725	4.24e-13	483	FALSE	AGBL2	-23057
Hypertension	hypertension	rs4752860	11	47705015	C	A	0.027147	0.003754	0.412523	12.3009	5e-13	483	FALSE	AGBL2	-23872
Hypertension	hypertension	rs10838745	11	47706086	C	T	-0.029203	0.00482	0.552315	8.84893	1.42e-09	483	FALSE	AGBL2	-24943
Hypertension	hypertension	rs11039336	11	47706141	A	G	0.029024	0.00482	0.449707	8.7517	1.77e-09	483	FALSE	AGBL2	-24998
Hypertension	hypertension	rs10838746	11	47706291	A	G	-0.027218	0.003756	0.589108	12.3533	4.43e-13	483	FALSE	AGBL2	-25148
Hypertension	hypertension	rs147995604	11	47707077	G	A	-0.069044	0.008934	0.955986	13.9425	1.14e-14	483	FALSE	AGBL2	-25934
Hypertension	hypertension	rs11039337	11	47707156	T	C	-0.027229	0.003756	0.589113	12.3625	4.34e-13	483	FALSE	AGBL2	-26013
Hypertension	hypertension	rs10769285	11	47709212	C	T	-0.027224	0.003756	0.589104	12.3583	4.38e-13	483	FALSE	AGBL2	-28069
Hypertension	hypertension	rs7943213	11	47715524	T	C	-0.028334	0.003751	0.586007	13.3574	4.39e-14	483	FALSE	AGBL2	-34381
Hypertension	hypertension	rs2904129	11	47715574	T	C	-0.066072	0.008345	0.949223	14.5937	2.55e-15	483	FALSE	AGBL2	-34431
Hypertension	hypertension	rs11039345	11	47720228	A	G	-0.027902	0.003747	0.581885	12.9973	1.01e-13	483	FALSE	AGBL2	-39085
Hypertension	hypertension	rs7942074	11	47720509	T	C	-0.029257	0.004818	0.547694	8.8872	1.3e-09	483	FALSE	AGBL2	-39366
Hypertension	hypertension	rs143001834	11	47722571	G	A	-0.066802	0.008798	0.954574	13.4841	3.28e-14	483	FALSE	AGBL2	-41428
Hypertension	hypertension	rs7935521	11	47722798	G	A	-0.028104	0.003754	0.583624	13.1288	7.43e-14	483	FALSE	AGBL2	-41655
Hypertension	hypertension	rs7935528	11	47722819	G	A	-0.028112	0.003755	0.583696	13.1348	7.33e-14	483	FALSE	AGBL2	-41676
Hypertension	hypertension	rs7935344	11	47722823	C	G	-0.028174	0.003754	0.583738	13.1917	6.43e-14	483	FALSE	AGBL2	-41680
Hypertension	hypertension	rs141599192	11	47723410	C	T	-0.06978	0.008937	0.956084	14.2152	6.09e-15	483	FALSE	AGBL2	-42267
Hypertension	hypertension	rs7117115	11	47723540	A	G	-0.027978	0.004892	0.561968	7.95976	1.1e-08	483	FALSE	AGBL2	-42397
Hypertension	hypertension	rs7939420	11	47723938	A	G	0.028109	0.003748	0.418332	13.1763	6.66e-14	483	FALSE	AGBL2	-42795
Hypertension	hypertension	rs11602961	11	47727748	C	T	-0.0666	0.008374	0.949494	14.7202	1.9e-15	483	FALSE	AGBL2	-46605
Hypertension	hypertension	rs6485772	11	47728074	A	T	0.0555	0.006931	0.859948	14.9122	1.22e-15	483	FALSE	AGBL2	-46931
Hypertension	hypertension	rs10769288	11	47729180	G	A	-0.026025	0.003863	0.637078	10.7765	1.67e-11	483	FALSE	AGBL2	-48037
Hypertension	hypertension	rs12785949	11	47729770	C	T	-0.028114	0.003749	0.583383	13.1717	6.73e-14	483	FALSE	AGBL2	-48627
Hypertension	hypertension	rs1017730	11	47733494	G	A	-0.03287	0.004462	0.781317	12.7374	1.83e-13	483	FALSE	AGBL2	-52351
Hypertension	hypertension	rs7111509	11	47734444	G	A	-0.028134	0.003749	0.583386	13.1895	6.46e-14	483	FALSE	AGBL2	-53301
Hypertension	hypertension	rs11039354	11	47735154	T	A	0.029023	0.004819	0.454485	8.7523	1.77e-09	483	FALSE	AGBL2	-54011
Hypertension	hypertension	rs2869534	11	47740662	G	A	-0.028096	0.003749	0.583372	13.1557	6.99e-14	483	FALSE	FNBP4	-2590
Hypertension	hypertension	rs10838751	11	47744394	C	A	-0.02807	0.003749	0.58334	13.1349	7.33e-14	483	FALSE	FNBP4	-6322
Hypertension	hypertension	rs7102205	11	47745374	C	T	-0.0281	0.003749	0.583368	13.1608	6.9e-14	483	FALSE	FNBP4	-7302
Hypertension	hypertension	rs11039358	11	47746962	A	G	-0.066615	0.008362	0.949491	14.7653	1.72e-15	483	FALSE	FNBP4	-8890
Hypertension	hypertension	rs11605681	11	47748019	G	A	-0.065769	0.010357	0.943486	9.65395	2.22e-10	483	FALSE	FNBP4	-9947
Hypertension	hypertension	rs2290851	11	47753370	C	T	0.027907	0.003747	0.418338	13.0018	9.96e-14	483	FALSE	FNBP4	-15298
Hypertension	hypertension	rs1563821	11	47756568	C	T	-0.029332	0.004817	0.547558	8.93133	1.17e-09	483	FALSE	FNBP4	-18496
Hypertension	hypertension	rs146014399	11	47757632	A	T	-0.029337	0.004822	0.548028	8.91803	1.21e-09	483	FALSE	FNBP4	-19560
Hypertension	hypertension	rs10838753	11	47758531	A	G	-0.027838	0.003749	0.581983	12.9338	1.16e-13	483	FALSE	FNBP4	-20459
Hypertension	hypertension	rs10838754	11	47758532	A	C	-0.027834	0.003748	0.581843	12.9367	1.16e-13	483	FALSE	FNBP4	-20460
Hypertension	hypertension	rs7116320	11	47758675	G	A	0.027921	0.003747	0.418337	13.0137	9.69e-14	483	FALSE	FNBP4	-20603
Hypertension	hypertension	rs4752865	11	47759841	G	A	0.027924	0.003748	0.418168	13.0124	9.72e-14	483	FALSE	FNBP4	-21769
Hypertension	hypertension	rs12807014	11	47760078	T	C	-0.030768	0.004182	0.736407	12.7068	1.96e-13	483	FALSE	FNBP4	-22006
Hypertension	hypertension	rs6485773	11	47763509	A	G	-0.028067	0.003749	0.583324	13.1317	7.38e-14	483	FALSE	FNBP4	-25437
Hypertension	hypertension	rs11039364	11	47769620	C	T	-0.032022	0.004349	0.765093	12.7254	1.88e-13	483	FALSE	FNBP4	-31548
Hypertension	hypertension	rs7932703	11	47769936	A	C	-0.028074	0.003749	0.58333	13.1399	7.25e-14	483	FALSE	FNBP4	-31864
Hypertension	hypertension	rs10838758	11	47771476	T	C	-0.028066	0.003749	0.583328	13.1335	7.35e-14	483	FALSE	FNBP4	-33404
Hypertension	hypertension	rs60833259	11	47772208	T	G	0.028964	0.004817	0.454507	8.72759	1.87e-09	483	FALSE	FNBP4	-34136
Hypertension	hypertension	rs6485775	11	47773518	A	G	0.027933	0.003748	0.418243	13.0197	9.56e-14	483	FALSE	FNBP4	-35446
Hypertension	hypertension	rs12577383	11	47774238	C	T	-0.031063	0.004184	0.736673	12.9285	1.18e-13	483	FALSE	FNBP4	-36166
Hypertension	hypertension	rs7105517	11	47775684	C	A	-0.0701	0.008955	0.956384	14.2833	5.21e-15	483	FALSE	FNBP4	-37612
Hypertension	hypertension	rs7929014	11	47776283	C	T	-0.028053	0.003749	0.583328	13.1218	7.55e-14	483	FALSE	FNBP4	-38211
Hypertension	hypertension	rs7122217	11	47777920	G	C	0.027898	0.003748	0.418323	12.9925	1.02e-13	483	FALSE	FNBP4	-39848
Hypertension	hypertension	rs12360643	11	47779045	T	C	-0.027875	0.003748	0.581835	12.972	1.07e-13	483	FALSE	FNBP4	-40973
Hypertension	hypertension	rs12421563	11	47780222	G	A	0.027891	0.003747	0.418322	12.9869	1.03e-13	483	FALSE	FNBP4	-42150
Hypertension	hypertension	rs7927445	11	47780754	G	T	-0.031968	0.005266	0.706992	8.88294	1.31e-09	483	FALSE	FNBP4	-42682
Hypertension	hypertension	rs10742820	11	47781057	C	T	0.027875	0.003748	0.418299	12.972	1.07e-13	483	FALSE	FNBP4	-42985
Hypertension	hypertension	rs7108479	11	47781460	G	T	-0.028056	0.003749	0.583327	13.1242	7.51e-14	483	FALSE	FNBP4	-43388
Hypertension	hypertension	rs6485778	11	47782076	C	T	-0.028053	0.003749	0.583323	13.1216	7.56e-14	483	FALSE	FNBP4	-44004
Hypertension	hypertension	rs11039373	11	47785285	G	C	-0.027809	0.003747	0.581852	12.9154	1.22e-13	483	FALSE	FNBP4	-47213
Hypertension	hypertension	rs10838759	11	47785347	T	C	-0.027824	0.003747	0.581854	12.9286	1.18e-13	483	FALSE	FNBP4	-47275
Hypertension	hypertension	rs10838760	11	47786414	A	G	-0.028053	0.003749	0.583328	13.1217	7.56e-14	483	FALSE	FNBP4	-48342
Hypertension	hypertension	rs7124396	11	47787434	T	G	0.028678	0.004841	0.45372	8.49186	3.22e-09	483	FALSE	FNBP4	-49362
Hypertension	hypertension	rs7111576	11	47787445	G	A	-0.029302	0.004817	0.547556	8.91463	1.22e-09	483	FALSE	FNBP4	-49373
Hypertension	hypertension	rs7111606	11	47787538	G	A	-0.028048	0.003749	0.583329	13.1172	7.64e-14	483	FALSE	FNBP4	-49466
Hypertension	hypertension	rs12223593	11	47789082	T	G	-0.031216	0.004183	0.736854	13.053	8.85e-14	483	FALSE	FNBP4	87
Hypertension	hypertension	rs11039376	11	47789549	G	T	-0.02807	0.003749	0.583277	13.1351	7.33e-14	483	FALSE	FNBP4	554
Hypertension	hypertension	rs11039377	11	47789776	C	T	-0.027791	0.003748	0.58179	12.8983	1.26e-13	483	FALSE	FNBP4	781
Hypertension	hypertension	rs145224448	11	47790397	G	A	-0.067382	0.00891	0.955737	13.3844	4.13e-14	483	FALSE	FNBP4	1402
Hypertension	hypertension	rs11039378	11	47790916	T	C	-0.06688	0.008366	0.949539	14.8648	1.37e-15	483	FALSE	FNBP4	1921
Hypertension	hypertension	rs11039379	11	47791003	C	T	-0.028067	0.003749	0.5833	13.1312	7.39e-14	483	FALSE	FNBP4	2008
Hypertension	hypertension	rs2869541	11	47791429	C	T	0.027872	0.003747	0.418324	12.9701	1.07e-13	483	FALSE	FNBP4	2434
Hypertension	hypertension	rs78187521	11	47791844	T	A	-0.028097	0.003749	0.583316	13.1601	6.92e-14	483	FALSE	FNBP4	2849
Hypertension	hypertension	rs7129237	11	47791870	G	A	-0.029309	0.004818	0.547464	8.9163	1.21e-09	483	FALSE	FNBP4	2875
Hypertension	hypertension	rs61895760	11	47794538	G	C	-0.028083	0.003749	0.583272	13.1466	7.14e-14	483	FALSE	NUP160	5101
Hypertension	hypertension	rs10838763	11	47794802	C	T	-0.028082	0.003749	0.583272	13.1457	7.15e-14	483	FALSE	NUP160	4837
Hypertension	hypertension	rs58300928	11	47797409	A	G	-0.066842	0.008366	0.949536	14.8484	1.42e-15	483	FALSE	NUP160	2230
Hypertension	hypertension	rs7101597	11	47797917	A	T	-0.027846	0.003748	0.581798	12.9457	1.13e-13	483	FALSE	NUP160	1722
Hypertension	hypertension	rs11039392	11	47798753	A	G	-0.027844	0.003748	0.581779	12.9427	1.14e-13	483	FALSE	NUP160	886
Hypertension	hypertension	rs80090905	11	47800628	C	T	-0.070436	0.008954	0.956381	14.4161	3.84e-15	483	FALSE	NUP160	-989
Hypertension	hypertension	rs7114813	11	47801101	A	G	-0.028072	0.003749	0.583268	13.1371	7.29e-14	483	FALSE	NUP160	-1462
Hypertension	hypertension	rs7935273	11	47803907	T	C	0.056282	0.007018	0.862317	14.9535	1.11e-15	483	FALSE	NUP160	-4268
Hypertension	hypertension	rs7925211	11	47805418	G	C	0.027928	0.003748	0.418275	13.0167	9.62e-14	483	FALSE	NUP160	-5779
Hypertension	hypertension	rs12226431	11	47805856	G	A	-0.028101	0.003749	0.583223	13.1608	6.91e-14	483	FALSE	NUP160	-6217
Hypertension	hypertension	rs71475989	11	47808653	A	T	-0.029509	0.004818	0.547368	9.02941	9.35e-10	483	FALSE	NUP160	-9014
Hypertension	hypertension	rs10838766	11	47808836	C	G	0.027915	0.003747	0.418349	13.0094	9.79e-14	483	FALSE	NUP160	-9197
Hypertension	hypertension	rs10838767	11	47810617	C	T	-0.028072	0.003749	0.583314	13.1391	7.26e-14	483	FALSE	NUP160	-10978
Hypertension	hypertension	rs7114011	11	47811309	A	C	-0.031093	0.004182	0.736491	12.9618	1.09e-13	483	FALSE	NUP160	-11670
Hypertension	hypertension	rs2125838	11	47811933	A	G	-0.027807	0.003747	0.581825	12.9146	1.22e-13	483	FALSE	NUP160	-12294
Hypertension	hypertension	rs754434	11	47814280	A	G	-0.028074	0.003749	0.583303	13.1403	7.24e-14	483	FALSE	NUP160	-14641
Hypertension	hypertension	rs12274199	11	47814648	C	T	-0.066687	0.008367	0.949541	14.7801	1.66e-15	483	FALSE	NUP160	-15009
Hypertension	hypertension	rs4752792	11	47815702	G	A	0.027759	0.003747	0.418606	12.8725	1.34e-13	483	FALSE	NUP160	-16063
Hypertension	hypertension	rs10838768	11	47816052	G	A	-0.028007	0.003748	0.583209	13.0835	8.25e-14	483	FALSE	NUP160	-16413
Hypertension	hypertension	rs3886262	11	47817010	T	G	-0.027895	0.003748	0.583072	12.9839	1.04e-13	483	FALSE	NUP160	-17371
Hypertension	hypertension	rs2904127	11	47817290	A	G	-0.027895	0.003748	0.583064	12.9844	1.04e-13	483	FALSE	NUP160	-17651
Hypertension	hypertension	rs11039398	11	47822217	C	T	-0.030729	0.004183	0.736385	12.6708	2.13e-13	483	FALSE	NUP160	-22578
Hypertension	hypertension	rs7112248	11	47823056	C	T	-0.027887	0.003748	0.583074	12.977	1.05e-13	483	FALSE	NUP160	-23417
Hypertension	hypertension	rs60994035	11	47823674	T	G	-0.066618	0.008366	0.949531	14.754	1.76e-15	483	FALSE	NUP160	-24035
Hypertension	hypertension	rs10838769	11	47825333	A	G	0.027712	0.003747	0.418558	12.8312	1.48e-13	483	FALSE	NUP160	-25694
Hypertension	hypertension	rs11039401	11	47825590	G	A	-0.027858	0.003748	0.583056	12.9516	1.12e-13	484	FALSE	NUP160	-25951
Hypertension	hypertension	rs11039402	11	47826090	A	C	-0.027892	0.003748	0.583072	12.9815	1.04e-13	484	FALSE	NUP160	-26451
Hypertension	hypertension	rs11039406	11	47828344	C	T	-0.043701	0.007007	0.805995	9.33678	4.6e-10	484	FALSE	NUP160	-28705
Hypertension	hypertension	rs3837374	11	47828404	C	T	0.029981	0.005037	0.47751	8.56457	2.73e-09	484	FALSE	NUP160	-28765
Hypertension	hypertension	rs7115228	11	47828988	C	T	0.02771	0.003747	0.418555	12.8292	1.48e-13	484	FALSE	NUP160	-29349
Hypertension	hypertension	rs117212421	11	47829803	G	A	-0.069815	0.008956	0.956378	14.1722	6.73e-15	484	FALSE	NUP160	-30164
Hypertension	hypertension	rs12225854	11	47830590	T	C	-0.027868	0.003749	0.583012	12.96	1.1e-13	484	FALSE	NUP160	-30951
Hypertension	hypertension	rs10838771	11	47831332	A	G	0.028719	0.004816	0.454902	8.59447	2.54e-09	484	FALSE	NUP160	-31693
Hypertension	hypertension	rs11605085	11	47831413	C	T	-0.066024	0.010362	0.943531	9.7152	1.93e-10	484	FALSE	NUP160	-31774
Hypertension	hypertension	rs1563820	11	47833398	A	T	0.02774	0.003747	0.418581	12.8562	1.39e-13	484	FALSE	NUP160	-33759
Hypertension	hypertension	rs10838773	11	47834346	G	A	-0.027162	0.003779	0.59206	12.1629	6.87e-13	484	FALSE	NUP160	-34707
Hypertension	hypertension	rs11039409	11	47835721	A	C	-0.0318	0.00531	0.710415	8.66291	2.17e-09	484	FALSE	NUP160	-36082
Hypertension	hypertension	rs10458914	11	47836026	G	A	-0.030515	0.004255	0.745724	12.1114	7.74e-13	484	FALSE	NUP160	-36387
Hypertension	hypertension	rs7131262	11	47836302	T	A	-0.030515	0.004255	0.745722	12.1118	7.73e-13	484	FALSE	NUP160	-36663
Hypertension	hypertension	rs6485786	11	47837408	G	C	-0.027879	0.003748	0.583014	12.9705	1.07e-13	484	FALSE	NUP160	-37769
Hypertension	hypertension	rs28617307	11	47840622	T	C	0.027721	0.003747	0.418613	12.8405	1.44e-13	484	FALSE	NUP160	-40983
Hypertension	hypertension	rs4752796	11	47841862	A	G	0.027712	0.003747	0.418613	12.8325	1.47e-13	484	FALSE	NUP160	-42223
Hypertension	hypertension	rs147838379	11	47842315	G	C	-0.06982	0.008956	0.956379	14.1742	6.7e-15	484	FALSE	NUP160	-42676
Hypertension	hypertension	rs7122182	11	47843133	A	C	0.027703	0.003747	0.4186	12.8224	1.51e-13	484	FALSE	NUP160	-43494
Hypertension	hypertension	rs7948468	11	47844368	G	A	0.027716	0.003747	0.418606	12.8352	1.46e-13	484	FALSE	NUP160	-44729
Hypertension	hypertension	rs11039414	11	47844583	T	C	-0.027661	0.003747	0.581561	12.7881	1.63e-13	484	FALSE	NUP160	-44944
Hypertension	hypertension	rs11039415	11	47845814	A	G	-0.027883	0.003748	0.583037	12.9748	1.06e-13	484	FALSE	NUP160	-46175
Hypertension	hypertension	rs7110300	11	47848442	T	G	-0.027792	0.003748	0.582852	12.8936	1.28e-13	484	FALSE	NUP160	-48803
Hypertension	hypertension	rs9633830	11	47849470	T	G	-0.027893	0.003748	0.583042	12.9835	1.04e-13	484	FALSE	NUP160	-49831
Hypertension	hypertension	rs12279350	11	47850491	A	C	-0.065552	0.010207	0.941612	9.8571	1.39e-10	484	FALSE	NUP160	-50852
Hypertension	hypertension	rs11039419	11	47851354	C	T	-0.027808	0.003748	0.583093	12.9087	1.23e-13	484	FALSE	NUP160	-51715
Hypertension	hypertension	rs7123952	11	47852057	T	C	-0.027641	0.003747	0.581564	12.7714	1.69e-13	484	FALSE	NUP160	-52418
Hypertension	hypertension	rs10838774	11	47856114	A	G	-0.027888	0.003748	0.58303	12.9792	1.05e-13	484	FALSE	NUP160	-56475
Hypertension	hypertension	rs10838775	11	47856382	C	G	-0.027641	0.003747	0.581564	12.7714	1.69e-13	484	FALSE	NUP160	-56743
Hypertension	hypertension	rs3816605	11	47857253	T	C	-0.027654	0.003747	0.581503	12.7809	1.66e-13	484	FALSE	NUP160	-57614
Hypertension	hypertension	rs10838776	11	47860193	C	T	-0.028975	0.004817	0.547096	8.73292	1.85e-09	484	FALSE	NUP160	-60554
Hypertension	hypertension	rs10838777	11	47860954	A	C	-0.028326	0.003754	0.582115	13.3266	4.71e-14	484	FALSE	NUP160	-61315
Hypertension	hypertension	rs10458915	11	47864392	T	A	-0.027895	0.003749	0.582978	12.9827	1.04e-13	484	FALSE	NUP160	-64753
Hypertension	hypertension	rs10742824	11	47864842	C	T	-0.027844	0.003749	0.583034	12.9382	1.15e-13	484	FALSE	NUP160	-65203
Hypertension	hypertension	rs10769299	11	47865160	G	T	-0.02766	0.003747	0.58154	12.7859	1.64e-13	484	FALSE	NUP160	-65521
Hypertension	hypertension	rs10769300	11	47865560	C	T	-0.027886	0.003749	0.583016	12.9761	1.06e-13	484	FALSE	NUP160	-65921
Hypertension	hypertension	rs11039429	11	47867059	C	T	-0.027538	0.003749	0.581991	12.6687	2.14e-13	484	FALSE	NUP160	-67420
Hypertension	hypertension	rs7950674	11	47871017	T	C	-0.027464	0.003747	0.581274	12.6186	2.41e-13	484	FALSE	NUP160	910
Hypertension	hypertension	rs11039431	11	47872012	G	T	-0.027709	0.003748	0.582741	12.8239	1.5e-13	484	FALSE	NUP160	1905
Hypertension	hypertension	rs11039432	11	47873327	G	A	-0.027714	0.003748	0.582734	12.8283	1.48e-13	484	FALSE	NUP160	3220
Hypertension	hypertension	rs2170815	11	47875910	T	C	-0.027802	0.003748	0.582488	12.9045	1.25e-13	484	FALSE	NUP160	5803
Hypertension	hypertension	rs10838782	11	47877800	A	G	-0.027601	0.003747	0.581062	12.737	1.83e-13	484	FALSE	NUP160	7693
Hypertension	hypertension	rs12576933	11	47878264	G	A	-0.027839	0.003748	0.582536	12.937	1.16e-13	484	FALSE	NUP160	8157
Hypertension	hypertension	rs7929725	11	47881740	A	G	-0.027858	0.003748	0.582537	12.9529	1.11e-13	484	FALSE	NUP160	11633
Hypertension	hypertension	rs12366244	11	47882130	C	A	-0.027839	0.003749	0.582525	12.933	1.17e-13	484	FALSE	NUP160	12023
Hypertension	hypertension	rs10838784	11	47882341	G	A	-0.027898	0.003749	0.582638	12.9836	1.04e-13	484	FALSE	NUP160	12234
Hypertension	hypertension	rs7933896	11	47882782	C	T	-0.027844	0.003749	0.582635	12.9346	1.16e-13	484	FALSE	NUP160	12675
Hypertension	hypertension	rs7934481	11	47883337	C	T	-0.03065	0.004182	0.736255	12.6156	2.42e-13	484	FALSE	NUP160	13230
Hypertension	hypertension	rs7116346	11	47883880	G	A	0.027608	0.003748	0.419197	12.7365	1.83e-13	484	FALSE	NUP160	13773
Hypertension	hypertension	rs11039434	11	47884260	T	C	-0.027842	0.003749	0.582521	12.9357	1.16e-13	484	FALSE	NUP160	14153
Hypertension	hypertension	rs4752798	11	47886364	T	C	0.027689	0.003748	0.419052	12.8053	1.57e-13	484	FALSE	NUP160	16257
Hypertension	hypertension	rs12274437	11	47886541	T	G	-0.066445	0.008371	0.949535	14.6648	2.16e-15	484	TRUE	NUP160	16434
Hypertension	hypertension	rs7943464	11	47886639	T	A	-0.029226	0.004818	0.546649	8.86806	1.36e-09	484	FALSE	NUP160	16532
Hypertension	hypertension	rs7944084	11	47887087	T	C	-0.027593	0.003748	0.581045	12.7259	1.88e-13	484	FALSE	NUP160	16980
Hypertension	hypertension	rs7118747	11	47889545	C	T	0.027665	0.003748	0.419141	12.7874	1.63e-13	484	FALSE	NUP160	19438
Hypertension	hypertension	rs10466480	11	47889737	C	T	-0.065954	0.00837	0.949502	14.4647	3.43e-15	484	FALSE	NUP160	19630
Hypertension	hypertension	rs12803857	11	47890172	G	A	-0.032077	0.00435	0.765027	12.7636	1.72e-13	484	FALSE	NUP160	20065
Hypertension	hypertension	rs7941399	11	47890421	A	T	-0.027824	0.003749	0.582515	12.9168	1.21e-13	484	FALSE	NUP160	20314
Hypertension	hypertension	rs11604324	11	47891583	T	C	-0.069647	0.00896	0.956363	14.0952	8.03e-15	484	FALSE	NUP160	21476
Hypertension	hypertension	rs1483988	11	47899030	C	T	-0.027746	0.003756	0.582508	12.808	1.56e-13	484	FALSE	NUP160	28923
Hypertension	hypertension	rs10838786	11	47904086	G	A	-0.028082	0.003742	0.568836	13.1937	6.4e-14	484	FALSE	NUP160	33979
Hypertension	hypertension	rs148423893	11	47906648	T	C	-0.069113	0.00897	0.956369	13.8617	1.37e-14	484	FALSE	NUP160	36541
Hypertension	hypertension	rs2046377	11	47909313	C	T	-0.027252	0.003781	0.602599	12.2255	5.95e-13	484	FALSE	NUP160	39206
Hypertension	hypertension	rs1471712	11	47912150	G	A	0.027998	0.003766	0.405891	12.9595	1.1e-13	484	FALSE	NUP160	42043
Hypertension	hypertension	rs7121038	11	47913097	C	T	0.028023	0.003766	0.405772	12.981	1.04e-13	484	FALSE	NUP160	42990
Hypertension	hypertension	rs6485794	11	47914311	C	G	-0.028084	0.003767	0.594404	13.031	9.31e-14	484	FALSE	NUP160	44204
Hypertension	hypertension	rs28498823	11	47914941	C	G	0.028806	0.003761	0.409106	13.7114	1.94e-14	484	FALSE	NUP160	44834
Hypertension	hypertension	rs11039447	11	47917631	G	A	0.028036	0.003765	0.405869	12.9966	1.01e-13	484	FALSE	NUP160	47524
Hypertension	hypertension	rs7941758	11	47918140	G	A	-0.069051	0.008967	0.956357	13.8484	1.42e-14	484	FALSE	NUP160	48033
Hypertension	hypertension	rs11039448	11	47918416	G	T	0.02802	0.003765	0.405798	12.9838	1.04e-13	484	FALSE	NUP160	48309
Hypertension	hypertension	rs11604562	11	47925962	G	A	-0.069	0.008966	0.956364	13.8324	1.47e-14	484	FALSE	NUP160	55855
Hypertension	hypertension	rs6485795	11	47929846	G	A	-0.02935	0.004158	0.731957	11.7548	1.76e-12	484	FALSE	NUP160	59739
Hypertension	hypertension	rs139008775	11	47932121	G	A	-0.068764	0.008954	0.95632	13.778	1.67e-14	484	FALSE	NUP160	62014
Hypertension	hypertension	rs117333334	11	47933664	G	A	-0.068227	0.009005	0.956479	13.4311	3.71e-14	484	FALSE	NUP160	63557
Hypertension	hypertension	rs76590489	11	47937298	G	T	-0.062071	0.008768	0.954072	11.8218	1.51e-12	484	FALSE	PTPRJ	64815
Hypertension	hypertension	rs2002175	11	47938534	C	T	-0.061806	0.008767	0.954241	11.73	1.86e-12	484	FALSE	PTPRJ	63579
Hypertension	hypertension	rs117366433	11	47939515	C	G	-0.076406	0.012218	0.971242	9.38336	4.14e-10	484	FALSE	PTPRJ	62598
Hypertension	hypertension	rs10838791	11	47943419	C	T	-0.029033	0.005024	0.760466	8.11119	7.74e-09	484	FALSE	PTPRJ	58694
Hypertension	hypertension	rs117228479	11	47948626	C	T	-0.0616	0.008764	0.954225	11.6652	2.16e-12	484	FALSE	PTPRJ	53487
Hypertension	hypertension	rs118191721	11	47967364	G	A	-0.058546	0.010121	0.940307	8.12699	7.46e-09	485	FALSE	PTPRJ	34749
Hypertension	hypertension	rs11602392	11	47967647	C	G	-0.061616	0.008763	0.954251	11.6737	2.12e-12	485	FALSE	PTPRJ	34466
Hypertension	hypertension	rs117351200	11	47987630	A	G	-0.062226	0.00876	0.954195	11.8968	1.27e-12	485	FALSE	PTPRJ	14483
Hypertension	hypertension	rs148059562	11	47988777	A	G	-0.058312	0.010091	0.939934	8.11173	7.73e-09	485	FALSE	PTPRJ	13336
Hypertension	hypertension	rs11601764	11	48033919	A	G	-0.060207	0.008784	0.954332	11.1275	7.46e-12	485	FALSE	PTPRJ	-31806
Hypertension	hypertension	rs79990080	11	48053123	G	A	-0.058846	0.008798	0.9544	10.6322	2.33e-11	485	FALSE	PTPRJ	-51010
Hypertension	hypertension	rs11607186	11	48056595	C	G	-0.058356	0.008776	0.954215	10.5167	3.04e-11	485	FALSE	PTPRJ	-54482
Hypertension	hypertension	rs1113480	11	48058313	A	C	0.022618	0.00408	0.709779	7.51854	3.03e-08	485	FALSE	PTPRJ	-56200
Hypertension	hypertension	rs76088737	11	48071717	C	T	-0.056806	0.008726	0.953639	10.1088	7.78e-11	485	FALSE	PTPRJ	-69604
Hypertension	hypertension	rs7107868	11	48078904	T	A	-0.057543	0.008724	0.953693	10.3587	4.38e-11	485	FALSE	PTPRJ	-76791
Hypertension	hypertension	rs115666168	11	48089515	G	C	-0.058529	0.008735	0.953777	10.6675	2.15e-11	485	FALSE	PTPRJ	-87402
Hypertension	hypertension	rs112181020	11	48091032	C	T	0.056823	0.007038	0.86465	15.1431	7.19e-16	485	FALSE	PTPRJ	-88919
Hypertension	hypertension	rs144055279	11	48093657	A	G	-0.058941	0.00876	0.953907	10.7496	1.78e-11	485	FALSE	PTPRJ	-91544
Hypertension	hypertension	rs1910365	11	48097151	G	T	-0.052624	0.00857	0.951229	9.07112	8.49e-10	485	FALSE	PTPRJ	-95038
Hypertension	hypertension	rs11607557	11	48099844	A	G	-0.059104	0.009059	0.953874	10.1515	7.05e-11	485	FALSE	PTPRJ	-97731
Hypertension	hypertension	rs6485806	11	48102806	C	T	-0.033338	0.004196	0.2627	14.6889	2.05e-15	485	FALSE	PTPRJ	-100693
Hypertension	hypertension	rs10742828	11	48104555	A	G	-0.033361	0.004197	0.26263	14.7049	1.97e-15	485	FALSE	PTPRJ	-102442
Hypertension	hypertension	rs2174129	11	48108557	A	C	-0.03348	0.004199	0.262669	14.7906	1.62e-15	485	FALSE	PTPRJ	-106444
Hypertension	hypertension	rs10838804	11	48111093	A	C	-0.035433	0.005503	0.257258	9.90402	1.25e-10	485	FALSE	PTPRJ	-108980
Hypertension	hypertension	rs1503188	11	48117478	C	T	-0.034232	0.004197	0.26278	15.4374	3.65e-16	485	FALSE	PTPRJ	-115365
Hypertension	hypertension	rs11599936	11	48118160	C	T	-0.045427	0.006688	0.847413	10.9424	1.14e-11	485	FALSE	PTPRJ	-116047
Hypertension	hypertension	rs4752893	11	48118604	C	T	-0.033924	0.004195	0.263264	15.1942	6.39e-16	485	FALSE	PTPRJ	-116491
Hypertension	hypertension	rs78087267	11	48118887	G	C	-0.055755	0.008729	0.953565	9.75904	1.74e-10	485	FALSE	PTPRJ	-116774
Hypertension	hypertension	rs10838805	11	48118993	T	G	-0.033938	0.004194	0.263266	15.2066	6.21e-16	485	FALSE	PTPRJ	-116880
Hypertension	hypertension	rs11039515	11	48119474	C	T	-0.03394	0.004194	0.263266	15.2087	6.18e-16	485	FALSE	PTPRJ	-117361
Hypertension	hypertension	rs10769316	11	48119745	C	G	-0.033934	0.004194	0.263264	15.2035	6.26e-16	485	FALSE	PTPRJ	-117632
Hypertension	hypertension	rs11603840	11	48121136	T	C	-0.056034	0.008724	0.95368	9.86063	1.38e-10	485	FALSE	PTPRJ	-119023
Hypertension	hypertension	rs10734562	11	48128189	T	A	-0.03397	0.004207	0.260458	15.1467	7.13e-16	485	FALSE	PTPRJ	-126076
Hypertension	hypertension	rs12576464	11	48128285	T	C	-0.045573	0.006578	0.841788	11.3522	4.44e-12	485	FALSE	PTPRJ	-126172
Hypertension	hypertension	rs4752807	11	48128751	T	G	-0.033942	0.004207	0.260445	15.1213	7.56e-16	485	FALSE	PTPRJ	-126638
Hypertension	hypertension	rs11039519	11	48130094	G	C	-0.03403	0.004207	0.260467	15.1976	6.34e-16	485	FALSE	PTPRJ	-127981
Hypertension	hypertension	rs12797652	11	48132731	C	T	-0.045744	0.00669	0.847615	11.0769	8.38e-12	485	FALSE	PTPRJ	-130618
Hypertension	hypertension	rs1875696	11	48133526	G	A	-0.034173	0.004195	0.264235	15.4013	3.97e-16	485	FALSE	PTPRJ	-131413
Hypertension	hypertension	rs4752808	11	48141252	G	A	-0.033867	0.004194	0.263313	15.1477	7.12e-16	485	FALSE	PTPRJ	-139139
Hypertension	hypertension	rs2279823	11	48146092	T	C	-0.034004	0.004208	0.260411	15.1734	6.71e-16	485	FALSE	PTPRJ	-143979
Hypertension	hypertension	rs112097257	11	48148369	C	T	-0.043531	0.007502	0.869601	8.17442	6.69e-09	485	FALSE	PTPRJ	-146256
Hypertension	hypertension	rs905477	11	48148606	T	C	-0.033957	0.004208	0.26044	15.1318	7.38e-16	485	FALSE	PTPRJ	-146493
Hypertension	hypertension	rs905475	11	48149755	C	T	-0.033891	0.004207	0.260438	15.0813	8.29e-16	485	FALSE	PTPRJ	-147642
Hypertension	hypertension	rs10769317	11	48150712	T	C	-0.033889	0.004207	0.260457	15.0778	8.36e-16	485	FALSE	PTPRJ	-148599
Hypertension	hypertension	rs11604181	11	48153961	A	G	-0.057902	0.010286	0.95365	7.73161	1.86e-08	485	FALSE	PTPRJ	-151848
Hypertension	hypertension	rs10734564	11	48160429	A	G	-0.036307	0.004774	0.184844	13.528	2.97e-14	485	FALSE	PTPRJ	-158316
Hypertension	hypertension	rs2047812	11	48162042	A	G	-0.035392	0.004677	0.192767	13.3975	4e-14	485	FALSE	PTPRJ	-159929
Hypertension	hypertension	rs1566729	11	48164721	T	C	-0.033616	0.004807	0.18207	11.5543	2.79e-12	485	FALSE	PTPRJ	-162608
Hypertension	hypertension	rs1566728	11	48164847	C	T	-0.033697	0.004807	0.182089	11.6079	2.47e-12	485	FALSE	PTPRJ	-162734
Hypertension	hypertension	rs7947811	11	48167738	C	T	-0.035363	0.00468	0.192679	13.3642	4.32e-14	485	FALSE	PTPRJ	-165625
Hypertension	hypertension	rs7948129	11	48167828	G	A	-0.035403	0.004679	0.192729	13.3973	4.01e-14	485	FALSE	PTPRJ	-165715
Hypertension	hypertension	rs10742834	11	48169717	G	A	-0.030612	0.00421	0.260786	12.4308	3.71e-13	485	FALSE	PTPRJ	-167604
Hypertension	hypertension	rs145310201	11	48173750	C	T	-0.030602	0.004209	0.260797	12.4264	3.75e-13	485	FALSE	PTPRJ	-171637
Hypertension	hypertension	rs11606259	11	48175023	C	T	-0.031107	0.00549	0.259468	7.82476	1.5e-08	485	FALSE	PTPRJ	-172910
Hypertension	hypertension	rs1503171	11	48175152	T	C	-0.030636	0.00421	0.260884	12.4503	3.55e-13	485	FALSE	PTPRJ	-173039
Hypertension	hypertension	rs10742836	11	48175831	G	A	-0.030659	0.004209	0.260846	12.4694	3.39e-13	485	FALSE	PTPRJ	-173718
Hypertension	hypertension	rs4597030	11	48176573	G	A	-0.030642	0.004209	0.260806	12.4571	3.49e-13	485	FALSE	PTPRJ	-174460
Hypertension	hypertension	rs924715	11	48181060	G	A	-0.030669	0.00421	0.26082	12.4749	3.35e-13	485	FALSE	PTPRJ	-178947
Hypertension	hypertension	rs1039481	11	48182237	G	A	-0.030671	0.00421	0.260827	12.4762	3.34e-13	485	FALSE	PTPRJ	-180124
Hypertension	hypertension	rs17198985	11	48183565	T	C	0.056616	0.006941	0.860243	15.4418	3.62e-16	485	FALSE	PTPRJ	-181452
Hypertension	hypertension	rs2270990	11	48184983	G	T	-0.031109	0.00549	0.259447	7.82608	1.49e-08	485	FALSE	PTPRJ	-182870
Hypertension	hypertension	rs12225986	11	48186104	C	A	0.053096	0.007373	0.875187	12.2061	6.22e-13	485	FALSE	PTPRJ	-183991
Hypertension	hypertension	rs10838811	11	48186795	A	G	-0.030652	0.00421	0.260795	12.4637	3.44e-13	485	FALSE	PTPRJ	-184682
Hypertension	hypertension	rs10838812	11	48186924	T	C	-0.030634	0.00421	0.260817	12.4482	3.56e-13	485	FALSE	PTPRJ	-184811
Hypertension	hypertension	rs10838813	11	48186969	C	A	-0.030644	0.00421	0.260826	12.4558	3.5e-13	485	FALSE	PTPRJ	-184856
Hypertension	hypertension	rs10838814	11	48187178	G	A	-0.030612	0.004209	0.260875	12.4362	3.66e-13	485	FALSE	PTPRJ	-185065
Hypertension	hypertension	rs11039571	11	48207259	G	A	0.056756	0.006937	0.859988	15.5317	2.94e-16	485	TRUE	PTPRJ	17589
Hypertension	hypertension	rs11039572	11	48207511	A	G	-0.038518	0.00634	0.826183	8.89553	1.27e-09	485	FALSE	PTPRJ	17841
Hypertension	hypertension	rs201959245	11	48220989	T	C	0.031278	0.005275	0.29263	8.50389	3.13e-09	486	FALSE	OR4B1	17355
Hypertension	hypertension	rs200265140	11	48221053	C	A	0.05718	0.006934	0.860012	15.7628	1.73e-16	486	FALSE	OR4B1	17291
Hypertension	hypertension	rs112206316	11	48232302	T	A	0.047002	0.007952	0.941162	8.45532	3.5e-09	486	FALSE	OR4B1	6042
Hypertension	hypertension	rs61917001	11	48233667	G	C	0.036763	0.004693	0.808333	14.3036	4.97e-15	486	FALSE	OR4B1	4677
Hypertension	hypertension	rs11039588	11	48234357	C	T	-0.042417	0.006957	0.924647	8.9527	1.12e-09	486	FALSE	OR4B1	3987
Hypertension	hypertension	rs76416526	11	48239731	C	T	-0.042125	0.006958	0.924503	8.83693	1.46e-09	486	FALSE	OR4B1	417
Hypertension	hypertension	rs7131605	11	48248097	T	A	0.03231	0.005531	0.738265	8.27495	5.31e-09	486	FALSE	OR4B1	8783
Hypertension	hypertension	rs10838843	11	48260401	G	T	-0.042398	0.006954	0.92451	8.9523	1.12e-09	486	FALSE	OR4X2	6207
Hypertension	hypertension	rs12577190	11	48268482	G	A	-0.04063	0.005223	0.854329	14.1176	7.63e-15	486	FALSE	OR4X2	860
Hypertension	hypertension	rs144893242	11	48311627	G	T	-0.056862	0.010178	0.953477	7.62519	2.37e-08	486	FALSE	OR4S1	16148
Hypertension	hypertension	rs78332997	11	48325037	C	G	-0.056859	0.010299	0.953596	7.46103	3.46e-08	486	FALSE	OR4S1	2738
Hypertension	hypertension	rs12288484	11	48327476	G	T	-0.03018	0.005307	0.7086	7.87737	1.33e-08	486	FALSE	OR4S1	299
Hypertension	hypertension	rs7934490	11	48329559	G	A	-0.056254	0.009722	0.953639	8.13201	7.38e-09	486	FALSE	OR4S1	855
Hypertension	hypertension	rs2904429	11	48361983	C	T	-0.036058	0.004668	0.194471	13.9301	1.17e-14	486	FALSE	OR4C3	14476
Hypertension	hypertension	rs7926091	11	48364721	C	T	-0.035994	0.004669	0.193476	13.8794	1.32e-14	486	FALSE	OR4C3	17214
Hypertension	hypertension	rs7941588	11	48367073	A	C	-0.035814	0.004668	0.193405	13.7539	1.76e-14	486	FALSE	OR4C3	19566
Hypertension	hypertension	rs7932267	11	48368000	T	G	-0.036041	0.004669	0.193595	13.9125	1.22e-14	486	FALSE	OR4C5	19037
Hypertension	hypertension	rs11039690	11	48369201	A	G	-0.035846	0.004666	0.1937	13.784	1.64e-14	486	FALSE	OR4C5	17836
Hypertension	hypertension	rs4589331	11	48370202	C	G	-0.035955	0.004668	0.193648	13.855	1.4e-14	486	FALSE	OR4C5	16835
Hypertension	hypertension	rs4882246	11	48371017	G	T	-0.037149	0.006056	0.195484	9.05428	8.83e-10	486	FALSE	OR4C5	16020
Hypertension	hypertension	rs4882247	11	48371184	A	G	-0.036033	0.004668	0.193376	13.9109	1.23e-14	486	FALSE	OR4C5	15853
Hypertension	hypertension	rs9783307	11	48372018	T	A	-0.036077	0.004668	0.193362	13.9423	1.14e-14	486	FALSE	OR4C5	15019
Hypertension	hypertension	rs9783343	11	48372065	A	G	-0.036077	0.004668	0.193362	13.9423	1.14e-14	486	FALSE	OR4C5	14972
Hypertension	hypertension	rs9794850	11	48373014	C	G	-0.036394	0.004673	0.193202	14.1495	7.09e-15	486	FALSE	OR4C5	14023
Hypertension	hypertension	rs4882248	11	48373632	T	A	-0.035927	0.004668	0.193665	13.8345	1.46e-14	486	FALSE	OR4C5	13405
Hypertension	hypertension	rs717896	11	48375335	G	T	-0.036626	0.004763	0.189299	13.8111	1.54e-14	486	FALSE	OR4C5	11702
Hypertension	hypertension	rs717897	11	48375604	A	G	-0.035929	0.004671	0.19324	13.8168	1.52e-14	486	FALSE	OR4C5	11433
Hypertension	hypertension	rs2870516	11	48376059	C	A	-0.036146	0.004668	0.193366	13.9924	1.02e-14	486	FALSE	OR4C5	10978
Hypertension	hypertension	rs967979	11	48376199	G	C	-0.036152	0.004676	0.193695	13.9528	1.11e-14	486	FALSE	OR4C5	10838
Hypertension	hypertension	rs1483118	11	48376650	G	T	-0.036052	0.004683	0.198952	13.8414	1.44e-14	486	FALSE	OR4C5	10387
Hypertension	hypertension	rs10769349	11	48380473	G	A	-0.036214	0.004665	0.193506	14.0631	8.65e-15	486	FALSE	OR4C5	6564
Hypertension	hypertension	rs7948222	11	48380904	G	A	-0.036312	0.004665	0.193554	14.135	7.33e-15	486	FALSE	OR4C5	6133
Hypertension	hypertension	rs1483119	11	48382334	A	G	-0.036279	0.004665	0.193493	14.1102	7.76e-15	486	FALSE	OR4C5	4703
Hypertension	hypertension	rs2200183	11	48388394	A	G	-0.057055	0.006888	0.141847	15.9013	1.26e-16	486	FALSE	OR4C5	377
Hypertension	hypertension	rs672814	11	48395844	G	C	-0.036254	0.004664	0.193494	14.0957	8.02e-15	486	FALSE	OR4C5	7827
Hypertension	hypertension	rs4436575	11	48398894	T	C	-0.036328	0.004664	0.193566	14.1487	7.1e-15	486	FALSE	OR4C5	10877
Hypertension	hypertension	rs635632	11	48399532	T	C	-0.036293	0.004665	0.193476	14.116	7.66e-15	486	FALSE	OR4C5	11515
Hypertension	hypertension	rs609534	11	48401761	A	T	-0.036211	0.004665	0.193509	14.061	8.69e-15	486	FALSE	OR4C5	13744
Hypertension	hypertension	rs594615	11	48402804	T	C	-0.036296	0.004664	0.193526	14.1275	7.46e-15	486	FALSE	OR4C5	14787
Hypertension	hypertension	rs685437	11	48403334	T	C	-0.036357	0.004664	0.193549	14.1694	6.77e-15	486	FALSE	OR4C5	15317
Hypertension	hypertension	rs11039705	11	48409024	A	C	-0.036183	0.004666	0.193467	14.0344	9.24e-15	486	FALSE	OR4C5	21007
Hypertension	hypertension	rs141781508	11	48409153	C	G	-0.037811	0.006343	0.82646	8.58797	2.58e-09	486	FALSE	OR4C5	21136
Hypertension	hypertension	rs138296701	11	48411124	C	T	0.046382	0.00777	0.939224	8.61035	2.45e-09	486	FALSE	OR4C5	23107
Hypertension	hypertension	rs659317	11	48411151	T	A	-0.036298	0.004665	0.193551	14.1246	7.51e-15	486	FALSE	OR4C5	23134
Hypertension	hypertension	rs658611	11	48412351	G	T	-0.036047	0.004665	0.193712	13.9385	1.15e-14	486	FALSE	OR4C5	24334
Hypertension	hypertension	rs643668	11	48413399	C	G	-0.036285	0.004664	0.193551	14.1202	7.58e-15	486	FALSE	OR4C5	25382
Hypertension	hypertension	rs11529394	11	48414065	G	A	-0.038025	0.006348	0.826835	8.66628	2.16e-09	486	FALSE	OR4C5	26048
Hypertension	hypertension	rs11039710	11	48415748	G	A	-0.037986	0.006343	0.826684	8.66113	2.18e-09	486	FALSE	OR4C5	27731
Hypertension	hypertension	rs11039711	11	48415836	A	G	-0.038123	0.006364	0.827367	8.6668	2.15e-09	486	FALSE	OR4C5	27819
Hypertension	hypertension	rs10838891	11	48415992	A	G	-0.036779	0.006051	0.196051	8.90223	1.25e-09	486	FALSE	OR4C5	27975
Hypertension	hypertension	rs961863	11	48417021	T	C	-0.036225	0.004665	0.193495	14.0681	8.55e-15	486	FALSE	OR4C5	29004
Hypertension	hypertension	rs589834	11	48419382	C	G	-0.036372	0.004665	0.193557	14.1765	6.66e-15	486	FALSE	OR4C5	31365
Hypertension	hypertension	rs4387381	11	48421589	A	G	-0.036175	0.004665	0.193553	14.0331	9.27e-15	486	FALSE	OR4C5	33572
Hypertension	hypertension	rs7938823	11	48426185	A	C	-0.0362	0.004665	0.193532	14.0518	8.88e-15	486	FALSE	OR4C5	38168
Hypertension	hypertension	rs618612	11	48427787	A	G	-0.035119	0.004652	0.199814	13.3396	4.58e-14	486	FALSE	OR4C5	39770
Hypertension	hypertension	rs656085	11	48431192	G	T	-0.037479	0.006354	0.82661	8.42294	3.78e-09	486	FALSE	OR4C5	43175
Hypertension	hypertension	rs584899	11	48431408	T	C	-0.036203	0.004665	0.193529	14.0544	8.82e-15	486	FALSE	OR4C5	43391
Hypertension	hypertension	rs1814091	11	48431513	C	T	-0.036199	0.004665	0.193496	14.0489	8.94e-15	486	FALSE	OR4C5	43496
Hypertension	hypertension	rs2625344	11	48432052	T	C	-0.036305	0.004665	0.193591	14.1266	7.47e-15	486	FALSE	OR4C5	44035
Hypertension	hypertension	rs599749	11	48432412	C	T	-0.036317	0.004666	0.193478	14.1313	7.39e-15	486	FALSE	OR4C5	44395
Hypertension	hypertension	rs599788	11	48432436	C	A	-0.036273	0.004666	0.193486	14.1011	7.92e-15	486	FALSE	OR4C5	44419
Hypertension	hypertension	rs36128756	11	48432529	A	G	0.045554	0.007822	0.939122	8.22924	5.9e-09	486	FALSE	OR4C5	44512
Hypertension	hypertension	rs554331752	11	48432533	C	G	0.045554	0.007822	0.939122	8.22924	5.9e-09	486	FALSE	OR4C5	44516
Hypertension	hypertension	rs182197453	11	48432534	A	G	0.045554	0.007822	0.939122	8.22924	5.9e-09	486	FALSE	OR4C5	44517
Hypertension	hypertension	rs4638333	11	48432787	A	G	-0.036586	0.004652	0.195253	14.4103	3.89e-15	486	FALSE	OR4C5	44770
Hypertension	hypertension	rs4882059	11	48432993	C	G	-0.036315	0.004665	0.19355	14.1358	7.31e-15	486	FALSE	OR4C5	44976
Hypertension	hypertension	rs11039724	11	48435625	A	G	-0.036281	0.004664	0.193557	14.1163	7.65e-15	486	FALSE	OR4C5	47608
Hypertension	hypertension	rs651215	11	48436682	T	C	-0.036287	0.004664	0.193533	14.1198	7.59e-15	486	FALSE	OR4C5	48665
Hypertension	hypertension	rs586956	11	48438400	A	G	-0.036308	0.004665	0.193567	14.1314	7.39e-15	486	FALSE	OR4C5	50383
Hypertension	hypertension	rs11039729	11	48439140	C	G	-0.041497	0.006902	0.922736	8.72499	1.88e-09	486	FALSE	OR4C5	51123
Hypertension	hypertension	rs613380	11	48439688	C	T	-0.036272	0.004666	0.193458	14.0987	7.97e-15	486	FALSE	OR4C5	51671
Hypertension	hypertension	rs1971258	11	48441008	C	G	-0.036215	0.004664	0.193572	14.0675	8.56e-15	486	FALSE	OR4C5	52991
Hypertension	hypertension	rs667278	11	48447988	T	C	-0.036285	0.004665	0.193538	14.1154	7.67e-15	486	FALSE	OR4C5	59971
Hypertension	hypertension	rs680774	11	48448652	A	G	-0.0363	0.004666	0.193551	14.1162	7.65e-15	486	FALSE	OR4C5	60635
Hypertension	hypertension	rs11039736	11	48449477	A	G	-0.041399	0.006911	0.922877	8.66627	2.16e-09	486	FALSE	OR4A47	60792
Hypertension	hypertension	rs588700	11	48449889	T	C	-0.036299	0.004665	0.193567	14.1238	7.52e-15	486	FALSE	OR4A47	60380
Hypertension	hypertension	rs666165	11	48457439	C	T	-0.03655	0.004699	0.190048	14.1132	7.71e-15	486	FALSE	OR4A47	52830
Hypertension	hypertension	rs201729909	11	48459119	T	A	0.057827	0.006952	0.860462	16.0263	9.41e-17	486	TRUE	OR4A47	51150
Hypertension	hypertension	rs7115175	11	48460563	G	T	0.036498	0.0047	0.80999	14.0724	8.46e-15	486	FALSE	OR4A47	49706
Hypertension	hypertension	rs683180	11	48463949	A	G	-0.036375	0.004699	0.190091	13.9868	1.03e-14	486	FALSE	OR4A47	46320
Hypertension	hypertension	rs12294395	11	48476860	C	T	0.03647	0.004699	0.809979	14.0557	8.8e-15	486	FALSE	OR4A47	33409
Hypertension	hypertension	rs7950258	11	48481492	C	A	0.036365	0.004697	0.809974	13.9896	1.02e-14	486	FALSE	OR4A47	28777
Hypertension	hypertension	rs11039761	11	48482830	G	C	-0.040158	0.006598	0.914863	8.92398	1.19e-09	486	FALSE	OR4A47	27439
Hypertension	hypertension	rs11039762	11	48483710	C	A	-0.040083	0.006599	0.914894	8.89126	1.28e-09	486	FALSE	OR4A47	26559
Hypertension	hypertension	rs11039763	11	48483803	T	A	-0.040184	0.006603	0.914949	8.92393	1.19e-09	486	FALSE	OR4A47	26466
Hypertension	hypertension	rs149027146	11	48489360	A	T	-0.050819	0.00797	0.943535	9.7277	1.87e-10	486	FALSE	OR4A47	20909
Hypertension	hypertension	rs6485840	11	48490812	C	T	0.036376	0.004697	0.809971	13.9977	1.01e-14	486	FALSE	OR4A47	19457
Hypertension	hypertension	rs10838911	11	48493502	G	A	0.036345	0.004697	0.80999	13.9746	1.06e-14	486	FALSE	OR4A47	16767
Hypertension	hypertension	rs11039770	11	48500265	C	A	0.036267	0.004696	0.809985	13.924	1.19e-14	486	FALSE	OR4A47	10004
Hypertension	hypertension	rs10838915	11	48501500	C	A	0.0363	0.004696	0.809964	13.9477	1.13e-14	486	FALSE	OR4A47	8769
Hypertension	hypertension	rs117721030	11	48509778	C	T	-0.050231	0.007955	0.943402	9.55226	2.8e-10	487	FALSE	OR4A47	491
Hypertension	hypertension	rs7112076	11	48512465	C	T	0.036306	0.004696	0.809953	13.9513	1.12e-14	487	FALSE	OR4A47	1133
Hypertension	hypertension	rs7929488	11	48516574	G	T	0.035292	0.005063	0.160448	11.4862	3.26e-12	487	FALSE	OR4A47	5242
Hypertension	hypertension	rs11039781	11	48523085	T	G	0.036239	0.004696	0.809952	13.9043	1.25e-14	487	FALSE	OR4A47	11753
Hypertension	hypertension	rs7106401	11	48523759	A	G	0.036246	0.004696	0.809998	13.9069	1.24e-14	487	FALSE	OR4A47	12427
Hypertension	hypertension	rs11039782	11	48524785	A	G	0.036225	0.004696	0.809978	13.8947	1.27e-14	487	FALSE	OR4A47	13453
Hypertension	hypertension	rs11600763	11	48525018	T	C	-0.039755	0.006584	0.914656	8.79512	1.6e-09	487	FALSE	OR4A47	13686
Hypertension	hypertension	rs10838920	11	48528615	C	T	0.03623	0.004696	0.809978	13.8986	1.26e-14	487	FALSE	OR4A47	17283
Hypertension	hypertension	rs10742850	11	48531921	T	A	0.036179	0.004696	0.809879	13.8608	1.38e-14	487	FALSE	OR4A47	20589
Hypertension	hypertension	rs7118670	11	48532056	C	T	0.036216	0.004696	0.809956	13.8853	1.3e-14	487	FALSE	OR4A47	20724
Hypertension	hypertension	rs7118675	11	48532063	C	A	0.036223	0.004696	0.809981	13.8909	1.29e-14	487	FALSE	OR4A47	20731
Hypertension	hypertension	rs10838923	11	48534864	G	C	0.036152	0.004696	0.809979	13.8429	1.44e-14	487	FALSE	OR4A47	23532
Hypertension	hypertension	rs149708592	11	48535401	C	A	-0.05457	0.009757	0.961488	7.64038	2.29e-08	487	FALSE	OR4A47	24069
Hypertension	hypertension	rs10838925	11	48537149	T	C	0.037703	0.006255	0.183019	8.76586	1.71e-09	487	FALSE	OR4A47	25817
Hypertension	hypertension	rs10838926	11	48537347	T	C	0.03896	0.00625	0.268513	9.32833	4.7e-10	487	FALSE	OR4A47	26015
Hypertension	hypertension	rs10838927	11	48537368	A	C	0.037086	0.006268	0.273544	8.47256	3.37e-09	487	FALSE	OR4A47	26036
Hypertension	hypertension	rs10838928	11	48537374	T	C	0.037033	0.006268	0.273555	8.45039	3.54e-09	487	FALSE	OR4A47	26042
Hypertension	hypertension	rs10838929	11	48537385	A	C	0.039154	0.006259	0.270467	9.38929	4.08e-10	487	FALSE	OR4A47	26053
Hypertension	hypertension	rs11039796	11	48537820	C	T	0.036309	0.004703	0.810289	13.9147	1.22e-14	487	FALSE	OR4A47	26488
Hypertension	hypertension	rs10769374	11	48539607	C	G	0.036837	0.006023	0.802121	9.00443	9.9e-10	487	FALSE	OR4A47	28275
Hypertension	hypertension	rs180686303	11	48539763	T	A	-0.049989	0.007953	0.943558	9.47292	3.37e-10	487	FALSE	OR4A47	28431
Hypertension	hypertension	rs7116858	11	48543920	C	A	0.036244	0.004696	0.809992	13.9091	1.23e-14	487	FALSE	OR4A47	32588
Hypertension	hypertension	rs7946443	11	48545504	G	A	0.036188	0.004697	0.810002	13.8643	1.37e-14	487	FALSE	OR4A47	34172
Hypertension	hypertension	rs10838933	11	48546424	T	C	0.036217	0.004696	0.810022	13.8861	1.3e-14	487	FALSE	OR4A47	35092
Hypertension	hypertension	rs7481276	11	48548924	C	T	0.036309	0.004698	0.810064	13.9468	1.13e-14	487	FALSE	OR4A47	37592
Hypertension	hypertension	rs11039807	11	48549391	T	A	0.036317	0.004696	0.81	13.9596	1.1e-14	487	FALSE	OR4A47	38059
Hypertension	hypertension	rs139268578	11	48550710	A	G	0.037531	0.006254	0.179954	8.69531	2.02e-09	487	FALSE	OR4A47	39378
Hypertension	hypertension	rs11039813	11	48552339	A	G	0.036271	0.004696	0.809985	13.9285	1.18e-14	487	FALSE	OR4A47	41007
Hypertension	hypertension	rs12289500	11	48555020	T	A	0.036174	0.004696	0.809991	13.8558	1.39e-14	487	FALSE	OR4A47	43688
Hypertension	hypertension	rs12284168	11	48555627	C	T	0.03612	0.004696	0.809979	13.8181	1.52e-14	487	FALSE	OR4A47	44295
Hypertension	hypertension	rs6485857	11	48556511	C	A	0.036192	0.004696	0.81	13.8684	1.35e-14	487	FALSE	OR4A47	45179
Hypertension	hypertension	rs114343057	11	48558172	C	T	0.036196	0.004696	0.809994	13.8736	1.34e-14	487	FALSE	OR4A47	46840
Hypertension	hypertension	rs11039818	11	48562120	C	T	0.036191	0.004696	0.810008	13.8685	1.35e-14	487	FALSE	OR4A47	50788
Hypertension	hypertension	rs57078898	11	48564595	A	G	-0.039469	0.006591	0.914701	8.66081	2.18e-09	487	FALSE	OR4A47	53263
Hypertension	hypertension	rs7482386	11	48568330	A	G	0.032406	0.005856	0.167218	7.49275	3.22e-08	487	FALSE	OR4A47	56998
Hypertension	hypertension	rs12279378	11	48571030	A	C	0.057281	0.006942	0.860671	15.7826	1.65e-16	487	FALSE	OR4A47	59698
Hypertension	hypertension	rs12292685	11	48571032	G	T	0.057281	0.006942	0.860671	15.7826	1.65e-16	487	FALSE	OR4A47	59700
Hypertension	hypertension	rs149917037	11	48573830	C	T	-0.049631	0.007964	0.942962	9.32338	4.75e-10	487	FALSE	OR4A47	62498
Hypertension	hypertension	rs6485869	11	48576903	G	T	0.036177	0.004696	0.810004	13.859	1.38e-14	487	FALSE	OR4A47	65571
Hypertension	hypertension	rs7933661	11	48578230	A	G	0.036148	0.004696	0.810012	13.8377	1.45e-14	487	FALSE	OR4A47	66898
Hypertension	hypertension	rs7482934	11	48581399	C	T	0.045469	0.007776	0.939214	8.29027	5.13e-09	487	FALSE	OR4A47	70067
Hypertension	hypertension	rs3902927	11	48581457	C	T	0.057315	0.006942	0.860674	15.8002	1.58e-16	487	FALSE	OR4A47	70125
Hypertension	hypertension	rs3902928	11	48581458	A	T	0.057315	0.006942	0.860674	15.8002	1.58e-16	487	FALSE	OR4A47	70126
Hypertension	hypertension	rs3924476	11	48581733	T	C	0.036178	0.004696	0.810004	13.8601	1.38e-14	487	FALSE	OR4A47	70401
Hypertension	hypertension	rs7479641	11	48583883	G	A	0.03613	0.004696	0.810015	13.823	1.5e-14	487	FALSE	OR4A47	72551
Hypertension	hypertension	rs7948771	11	48585370	T	G	0.0379	0.006297	0.201205	8.74246	1.81e-09	487	FALSE	OR4A47	74038
Hypertension	hypertension	rs7948777	11	48585374	T	C	0.0379	0.006297	0.201205	8.74246	1.81e-09	487	FALSE	OR4A47	74042
Hypertension	hypertension	rs7951944	11	48585719	T	C	0.03615	0.004696	0.810014	13.8392	1.45e-14	487	FALSE	OR4A47	74387
Hypertension	hypertension	rs10838965	11	48587186	G	T	0.036148	0.004696	0.80996	13.8367	1.46e-14	487	FALSE	OR4A47	75854
Hypertension	hypertension	rs11039834	11	48587474	C	T	-0.039346	0.00659	0.914229	8.61465	2.43e-09	487	FALSE	OR4A47	76142
Hypertension	hypertension	rs11602574	11	48587924	G	T	-0.039498	0.006588	0.914639	8.68146	2.08e-09	487	FALSE	OR4A47	76592
Hypertension	hypertension	rs6485879	11	48587984	G	T	0.036148	0.004696	0.810012	13.8382	1.45e-14	487	FALSE	OR4A47	76652
Hypertension	hypertension	rs11039835	11	48588659	C	G	0.036148	0.004696	0.810012	13.8382	1.45e-14	487	FALSE	OR4A47	77327
Hypertension	hypertension	rs7483361	11	48593786	G	A	0.036923	0.006023	0.802105	9.04357	9.05e-10	487	FALSE	OR4A47	82454
Hypertension	hypertension	rs7483369	11	48593963	C	G	0.036878	0.006023	0.802123	9.02286	9.49e-10	487	FALSE	OR4A47	82631
Hypertension	hypertension	rs7483349	11	48593990	A	G	0.057317	0.006942	0.860676	15.8006	1.58e-16	487	FALSE	OR4A47	82658
Hypertension	hypertension	rs11500541	11	48594686	G	A	0.03695	0.006023	0.802107	9.05573	8.8e-10	487	FALSE	OR4A47	83354
Hypertension	hypertension	rs11500542	11	48594728	C	A	0.03695	0.006023	0.802107	9.05582	8.79e-10	487	FALSE	OR4A47	83396
Hypertension	hypertension	rs11500543	11	48594781	A	G	0.036158	0.004697	0.810058	13.8391	1.45e-14	487	FALSE	OR4A47	83449
Hypertension	hypertension	rs11039844	11	48596010	T	C	0.037248	0.006254	0.179731	8.57614	2.65e-09	487	FALSE	OR4A47	84678
Hypertension	hypertension	rs375873657	11	48596412	T	C	0.03609	0.004696	0.809993	13.7955	1.6e-14	487	FALSE	OR4A47	85080
Hypertension	hypertension	rs147222394	11	48596460	A	C	0.036115	0.004696	0.81002	13.8126	1.54e-14	487	FALSE	OR4A47	85128
Hypertension	hypertension	rs143060771	11	48596929	A	G	0.037109	0.00633	0.23073	8.32987	4.68e-09	487	FALSE	OR4A47	85597
Hypertension	hypertension	rs138264552	11	48596930	A	C	0.03711	0.00633	0.230729	8.33066	4.67e-09	487	FALSE	OR4A47	85598
Hypertension	hypertension	rs36134860	11	48596932	G	A	0.037104	0.00633	0.230733	8.328	4.7e-09	487	FALSE	OR4A47	85600
Hypertension	hypertension	rs10437592	11	48598859	G	T	0.036146	0.004696	0.810012	13.8368	1.46e-14	487	FALSE	OR4A47	87527
Hypertension	hypertension	rs7483123	11	48599092	A	T	0.036184	0.004697	0.809886	13.8604	1.38e-14	487	FALSE	OR4A47	87760
Hypertension	hypertension	rs7483180	11	48599103	G	A	0.036186	0.004697	0.809886	13.8614	1.38e-14	487	FALSE	OR4A47	87771
Hypertension	hypertension	rs10160381	11	48599491	A	G	0.036253	0.004696	0.809922	13.9152	1.22e-14	487	FALSE	OR4A47	88159
Hypertension	hypertension	rs7938193	11	48603686	C	G	0.040153	0.005793	0.523908	11.3643	4.32e-12	487	FALSE	OR4A47	92354
Hypertension	hypertension	rs11039852	11	48603962	T	A	0.039003	0.005801	0.517086	10.735	1.84e-11	487	FALSE	OR4A47	92630
Hypertension	hypertension	rs10838970	11	48606267	G	T	0.036093	0.004696	0.810022	13.7991	1.59e-14	487	FALSE	OR4A47	94935
Hypertension	hypertension	rs140351278	11	48607873	C	A	-0.05299	0.009534	0.960862	7.55422	2.79e-08	487	FALSE	OR4A47	96541
Hypertension	hypertension	rs11039855	11	48610091	A	G	0.036061	0.004696	0.810058	13.7738	1.68e-14	487	FALSE	OR4A47	98759
Hypertension	hypertension	rs6485891	11	48612024	T	A	0.036046	0.004696	0.810033	13.7633	1.72e-14	487	FALSE	NA	NA
Hypertension	hypertension	rs12278284	11	48612063	G	C	0.036271	0.004695	0.809926	13.9339	1.16e-14	487	FALSE	NA	NA
Hypertension	hypertension	rs7108164	11	48626363	A	C	0.036014	0.004696	0.810042	13.74	1.82e-14	487	FALSE	NA	NA
Hypertension	hypertension	rs10838979	11	48626810	T	G	0.036026	0.004696	0.809978	13.749	1.78e-14	487	FALSE	NA	NA
Hypertension	hypertension	rs28435129	11	48629795	A	T	0.035701	0.004696	0.809834	13.5178	3.04e-14	487	FALSE	NA	NA
Hypertension	hypertension	rs11039873	11	48630165	T	A	-0.039914	0.006582	0.914288	8.86424	1.37e-09	487	FALSE	NA	NA
Hypertension	hypertension	rs9300073	11	48631409	T	A	0.032935	0.005121	0.167401	9.88295	1.31e-10	487	FALSE	NA	NA
Hypertension	hypertension	rs11039876	11	48633494	T	C	0.057214	0.006947	0.860698	15.7265	1.88e-16	487	FALSE	NA	NA
Hypertension	hypertension	rs11039877	11	48633537	C	T	0.036591	0.006026	0.802168	8.88679	1.3e-09	487	FALSE	NA	NA
Hypertension	hypertension	rs7481692	11	48638604	C	T	-0.040875	0.006528	0.91294	9.40618	3.92e-10	487	FALSE	NA	NA
Hypertension	hypertension	rs7127217	11	48641156	G	A	0.057515	0.006949	0.860662	15.8764	1.33e-16	487	FALSE	NA	NA
Hypertension	hypertension	rs6485904	11	48641258	A	C	0.033118	0.005401	0.167866	9.04729	8.97e-10	487	FALSE	NA	NA
Hypertension	hypertension	rs6416149	11	48641538	C	T	0.033154	0.005369	0.167902	9.16556	6.83e-10	487	FALSE	NA	NA
Hypertension	hypertension	rs10734569	11	48645576	A	G	0.033093	0.005444	0.167817	8.90379	1.25e-09	487	FALSE	NA	NA
Hypertension	hypertension	rs10742861	11	48645591	T	G	0.033196	0.005434	0.167855	8.98595	1.03e-09	487	FALSE	NA	NA
Hypertension	hypertension	rs10838987	11	48646903	G	T	-0.041002	0.006544	0.913077	9.41676	3.83e-10	487	FALSE	NA	NA
Hypertension	hypertension	rs7926200	11	48647728	C	T	0.033136	0.005462	0.167844	8.87005	1.35e-09	487	FALSE	NA	NA
Hypertension	hypertension	rs4882025	11	48650214	C	T	0.033157	0.005498	0.167871	8.77356	1.68e-09	487	FALSE	NA	NA
Hypertension	hypertension	rs6485912	11	48655222	G	T	0.033078	0.005392	0.167844	9.05537	8.8e-10	487	FALSE	NA	NA
Hypertension	hypertension	rs6485913	11	48655668	T	C	0.033091	0.005373	0.167858	9.12215	7.55e-10	487	FALSE	NA	NA
Hypertension	hypertension	rs4882145	11	48658170	T	C	0.033077	0.005445	0.167967	8.89309	1.28e-09	487	FALSE	NA	NA
Hypertension	hypertension	rs5791853	11	48660969	G	T	0.034666	0.00561	0.701055	9.17662	6.66e-10	487	FALSE	NA	NA
Hypertension	hypertension	rs7479638	11	48661158	C	G	0.033059	0.005365	0.167857	9.12918	7.43e-10	487	FALSE	NA	NA
Hypertension	hypertension	rs8175623	11	48666812	C	T	0.033225	0.005501	0.167945	8.79993	1.59e-09	487	FALSE	NA	NA
Hypertension	hypertension	rs61930532	11	48667719	T	A	0.036013	0.004696	0.810003	13.7421	1.81e-14	487	FALSE	NA	NA
Hypertension	hypertension	rs7294159	11	48669786	A	G	0.033115	0.005302	0.167886	9.36171	4.35e-10	487	FALSE	NA	NA
Hypertension	hypertension	rs11530233	11	48670773	G	C	-0.040508	0.006537	0.913215	9.22533	5.95e-10	487	FALSE	NA	NA
Hypertension	hypertension	rs57660611	11	48671351	G	A	0.036031	0.004696	0.810019	13.7533	1.77e-14	487	FALSE	NA	NA
Hypertension	hypertension	rs7294099	11	48671942	T	C	0.033058	0.00537	0.167866	9.11508	7.67e-10	487	FALSE	NA	NA
Hypertension	hypertension	rs4882147	11	48673170	C	T	0.037373	0.006242	0.180565	8.65772	2.2e-09	487	FALSE	NA	NA
Hypertension	hypertension	rs8189053	11	48674584	C	T	0.037403	0.006242	0.180506	8.67098	2.13e-09	487	FALSE	NA	NA
Hypertension	hypertension	rs11512331	11	48675599	G	A	0.045141	0.007786	0.939346	8.162	6.89e-09	487	FALSE	NA	NA
Hypertension	hypertension	rs7294265	11	48676822	C	T	0.036061	0.004696	0.810048	13.7771	1.67e-14	487	FALSE	NA	NA
Hypertension	hypertension	rs8188872	11	48681364	T	C	0.032994	0.005414	0.167795	8.94516	1.13e-09	487	FALSE	NA	NA
Hypertension	hypertension	rs1605363	11	48684893	A	G	0.033311	0.005216	0.168128	9.75506	1.76e-10	487	FALSE	NA	NA
Hypertension	hypertension	rs1605359	11	48686871	C	T	0.033149	0.005308	0.16787	9.35928	4.37e-10	487	FALSE	NA	NA
Hypertension	hypertension	rs1304193	11	48688588	C	T	0.036013	0.004696	0.810054	13.7414	1.81e-14	487	FALSE	NA	NA
Hypertension	hypertension	rs11529395	11	48690895	C	T	-0.033085	0.005325	0.832128	9.27255	5.34e-10	487	FALSE	NA	NA
Hypertension	hypertension	rs35657090	11	48691082	A	G	-0.033091	0.005356	0.832108	9.17516	6.68e-10	487	FALSE	NA	NA
Hypertension	hypertension	rs1911280	11	48692657	C	T	-0.033225	0.005214	0.832424	9.71451	1.93e-10	487	FALSE	NA	NA
Hypertension	hypertension	rs1911279	11	48692674	G	T	-0.033074	0.005354	0.8325	9.17381	6.7e-10	487	FALSE	NA	NA
Hypertension	hypertension	rs35755930	11	48692923	A	G	-0.033074	0.005333	0.832106	9.24041	5.75e-10	487	FALSE	NA	NA
Hypertension	hypertension	rs117462662	11	48693337	C	T	-0.040743	0.006535	0.913165	9.33029	4.67e-10	487	FALSE	NA	NA
Hypertension	hypertension	rs140874911	11	48693639	C	T	-0.05093	0.00785	0.941963	10.0466	8.98e-11	487	FALSE	NA	NA
Hypertension	hypertension	rs11530240	11	48693667	C	T	-0.033075	0.005331	0.832107	9.24531	5.68e-10	487	FALSE	NA	NA
Hypertension	hypertension	rs1588069	11	48694871	A	G	0.035883	0.004696	0.810062	13.6474	2.25e-14	487	FALSE	NA	NA
Hypertension	hypertension	rs1812997	11	48696598	G	A	-0.036677	0.00592	0.889641	9.22227	5.99e-10	487	FALSE	NA	NA
Hypertension	hypertension	rs35203009	11	48698726	T	A	-0.033134	0.005281	0.832122	9.44153	3.62e-10	487	FALSE	NA	NA
Hypertension	hypertension	rs11530245	11	48700904	A	T	-0.04077	0.006539	0.913227	9.33161	4.66e-10	487	FALSE	NA	NA
Hypertension	hypertension	rs12800290	11	48701468	G	A	-0.033101	0.005309	0.832112	9.32981	4.68e-10	487	FALSE	NA	NA
Hypertension	hypertension	rs1605370	11	48704370	G	T	-0.035812	0.004695	0.190051	13.6024	2.5e-14	487	FALSE	NA	NA
Hypertension	hypertension	rs61932767	11	48704806	C	T	0.035829	0.004695	0.809907	13.6129	2.44e-14	487	FALSE	NA	NA
Hypertension	hypertension	rs7294273	11	48705374	T	C	0.035985	0.004696	0.810059	13.719	1.91e-14	487	FALSE	NA	NA
Hypertension	hypertension	rs36133452	11	48706205	C	T	-0.03314	0.005295	0.832124	9.39788	4e-10	487	FALSE	NA	NA
Hypertension	hypertension	rs12226604	11	48707117	C	T	-0.033091	0.005336	0.832133	9.23811	5.78e-10	487	FALSE	NA	NA
Hypertension	hypertension	rs1580981	11	48710609	G	A	-0.033049	0.005366	0.832059	9.12174	7.56e-10	487	FALSE	NA	NA
Hypertension	hypertension	rs35214972	11	48711428	C	T	-0.033106	0.005353	0.832102	9.19363	6.4e-10	487	FALSE	NA	NA
Hypertension	hypertension	rs11529399	11	48716278	C	A	-0.033093	0.00531	0.83208	9.32276	4.76e-10	487	FALSE	NA	NA
Hypertension	hypertension	rs141869817	11	48717856	G	A	-0.053772	0.009278	0.958653	8.15607	6.98e-09	487	FALSE	NA	NA
Hypertension	hypertension	rs11602963	11	48718760	G	T	-0.03316	0.005272	0.83211	9.48577	3.27e-10	487	FALSE	NA	NA
Hypertension	hypertension	rs11602996	11	48718979	G	A	-0.0331	0.005324	0.832085	9.28395	5.2e-10	487	FALSE	NA	NA
Hypertension	hypertension	rs77354677	11	48722462	C	T	-0.033308	0.005436	0.832005	9.03718	9.18e-10	487	FALSE	NA	NA
Hypertension	hypertension	rs200790849	11	48723081	C	T	-0.033233	0.005501	0.831995	8.80235	1.58e-09	487	FALSE	NA	NA
Hypertension	hypertension	rs12574723	11	48723678	A	G	-0.033332	0.005416	0.832099	9.10908	7.78e-10	487	FALSE	NA	NA
Hypertension	hypertension	rs1848160	11	48726044	C	T	-0.05128	0.007853	0.942029	10.1676	6.8e-11	487	FALSE	NA	NA
Hypertension	hypertension	rs71479929	11	48727681	C	T	-0.033012	0.005377	0.832026	9.06763	8.56e-10	487	FALSE	NA	NA
Hypertension	hypertension	rs144563438	11	48730232	G	T	-0.051278	0.007853	0.942029	10.1672	6.8e-11	487	FALSE	NA	NA
Hypertension	hypertension	rs1827972	11	48730769	C	A	-0.033135	0.005319	0.832111	9.31657	4.82e-10	487	FALSE	NA	NA
Hypertension	hypertension	rs11530272	11	48734454	C	T	-0.032976	0.005523	0.831784	8.61399	2.43e-09	487	FALSE	NA	NA
Hypertension	hypertension	rs3942786	11	48735892	G	A	-0.030085	0.005461	0.383396	7.43273	3.69e-08	487	FALSE	NA	NA
Hypertension	hypertension	rs12225683	11	48736092	T	A	0.049753	0.006368	0.764288	14.2326	5.85e-15	487	FALSE	NA	NA
Hypertension	hypertension	rs11530276	11	48739271	A	C	-0.033118	0.005338	0.832092	9.248	5.65e-10	487	FALSE	NA	NA
Hypertension	hypertension	rs8186206	11	48744425	C	A	-0.033097	0.005283	0.832074	9.41385	3.86e-10	487	FALSE	NA	NA
Hypertension	hypertension	rs140849649	11	48747853	A	G	-0.051262	0.007853	0.941999	10.1605	6.91e-11	487	FALSE	NA	NA
Hypertension	hypertension	rs2202632	11	48747964	T	C	-0.033083	0.005292	0.832072	9.37593	4.21e-10	487	FALSE	NA	NA
Hypertension	hypertension	rs8188953	11	48749201	A	T	0.058032	0.006948	0.860663	16.1498	7.08e-17	487	FALSE	NA	NA
Hypertension	hypertension	rs140198924	11	48750399	T	A	-0.033101	0.005276	0.832059	9.43824	3.65e-10	487	FALSE	NA	NA
Hypertension	hypertension	rs8189193	11	48751485	G	A	-0.033078	0.00534	0.83189	9.22062	6.02e-10	487	FALSE	NA	NA
Hypertension	hypertension	rs8189374	11	48754255	A	G	-0.040768	0.006536	0.913225	9.33726	4.6e-10	487	FALSE	NA	NA
Hypertension	hypertension	rs11530280	11	48754487	T	G	-0.033153	0.005264	0.832079	9.50588	3.12e-10	487	FALSE	NA	NA
Hypertension	hypertension	rs12575983	11	48755073	G	C	-0.033098	0.005275	0.832058	9.4402	3.63e-10	487	FALSE	NA	NA
Hypertension	hypertension	rs8188930	11	48755644	A	T	-0.050792	0.007849	0.941968	9.99697	1.01e-10	487	FALSE	NA	NA
Hypertension	hypertension	rs8188934	11	48755760	C	T	-0.037706	0.006241	0.819273	8.80478	1.57e-09	487	FALSE	NA	NA
Hypertension	hypertension	rs12225599	11	48755868	T	C	0.058431	0.006951	0.859177	16.3503	4.46e-17	487	TRUE	NA	NA
Hypertension	hypertension	rs1848161	11	48756663	A	G	-0.033099	0.005277	0.83206	9.43462	3.68e-10	487	FALSE	NA	NA
Hypertension	hypertension	rs113730920	11	48756855	G	A	0.036283	0.004699	0.810376	13.9172	1.21e-14	487	FALSE	NA	NA
Hypertension	hypertension	rs11530285	11	48758120	C	G	-0.033399	0.005431	0.831767	9.09687	8e-10	488	FALSE	NA	NA
Hypertension	hypertension	rs11530287	11	48758301	G	A	-0.032542	0.005938	0.831751	7.36226	4.34e-08	488	FALSE	NA	NA
Hypertension	hypertension	rs11039977	11	48760183	C	A	0.036501	0.004715	0.811019	13.9887	1.03e-14	488	FALSE	NA	NA
Hypertension	hypertension	rs117092217	11	48760236	C	T	0.047155	0.00796	0.940542	8.49059	3.23e-09	488	FALSE	NA	NA
Hypertension	hypertension	rs78797585	11	48760802	G	A	-0.033124	0.005243	0.832067	9.56085	2.75e-10	488	FALSE	NA	NA
Hypertension	hypertension	rs12574640	11	48763432	A	G	-0.033336	0.00505	0.831916	10.3753	4.21e-11	488	FALSE	NA	NA
Hypertension	hypertension	rs11039985	11	48765880	G	C	-0.033159	0.005293	0.832115	9.41452	3.85e-10	488	FALSE	NA	NA
Hypertension	hypertension	rs11500620	11	48766437	T	C	0.058063	0.006948	0.860665	16.166	6.82e-17	488	FALSE	NA	NA
Hypertension	hypertension	rs36158311	11	48766809	A	T	-0.03328	0.005501	0.832067	8.82488	1.5e-09	488	FALSE	NA	NA
Hypertension	hypertension	rs192828073	11	48767656	G	A	-0.05002	0.007881	0.942209	9.64489	2.27e-10	488	FALSE	NA	NA
Hypertension	hypertension	rs374695713	11	48768082	T	C	-0.037439	0.006291	0.821005	8.56166	2.74e-09	488	FALSE	NA	NA
Hypertension	hypertension	rs367684370	11	48768084	G	T	-0.037439	0.006291	0.821005	8.56166	2.74e-09	488	FALSE	NA	NA
Hypertension	hypertension	rs11500627	11	48768229	A	G	0.036488	0.004702	0.810478	14.0497	8.92e-15	488	FALSE	NA	NA
Hypertension	hypertension	rs12172769	11	48769107	T	A	-0.033259	0.005508	0.831418	8.79377	1.61e-09	488	FALSE	NA	NA
Hypertension	hypertension	rs11530299	11	48769756	T	C	0.035531	0.004708	0.810127	13.3339	4.64e-14	488	FALSE	NA	NA
Hypertension	hypertension	rs12225811	11	48770323	G	A	-0.032946	0.005179	0.833804	9.68599	2.06e-10	488	FALSE	NA	NA
Hypertension	hypertension	rs9734237	11	48771041	T	C	0.051664	0.00831	0.053994	9.28177	5.23e-10	488	FALSE	NA	NA
Hypertension	hypertension	rs12798750	11	48771697	G	C	-0.033222	0.004969	0.833812	10.6257	2.37e-11	488	FALSE	NA	NA
Hypertension	hypertension	rs7294076	11	48771964	T	C	0.032601	0.004957	0.165733	10.305	4.95e-11	488	FALSE	NA	NA
Hypertension	hypertension	rs12577609	11	48771972	C	T	-0.032608	0.004956	0.834281	10.3095	4.9e-11	488	FALSE	NA	NA
Hypertension	hypertension	rs147852028	11	48772136	T	A	0.035546	0.004695	0.809589	13.4126	3.87e-14	488	FALSE	NA	NA
Hypertension	hypertension	rs60764175	11	48775856	T	G	0.03552	0.004695	0.809585	13.3949	4.03e-14	488	FALSE	NA	NA
Hypertension	hypertension	rs8186108	11	48778228	C	G	-0.0326	0.004956	0.83424	10.3048	4.96e-11	488	FALSE	NA	NA
Hypertension	hypertension	rs11530305	11	48779796	G	T	-0.032628	0.004956	0.834098	10.3243	4.74e-11	488	FALSE	NA	NA
Hypertension	hypertension	rs12789045	11	48782807	A	G	-0.032581	0.004957	0.834312	10.2929	5.09e-11	488	FALSE	NA	NA
Hypertension	hypertension	rs150280708	11	48784804	G	C	-0.032615	0.004956	0.834221	10.3143	4.85e-11	488	FALSE	NA	NA
Hypertension	hypertension	rs10839057	11	48784837	T	C	0.035386	0.004695	0.809594	13.2967	5.05e-14	488	FALSE	NA	NA
Hypertension	hypertension	rs11040017	11	48784860	C	T	0.035386	0.004695	0.809594	13.2967	5.05e-14	488	FALSE	NA	NA
Hypertension	hypertension	rs9943522	11	48787019	G	A	-0.033261	0.005513	0.831831	8.78058	1.66e-09	488	FALSE	NA	NA
Hypertension	hypertension	rs9943521	11	48787020	C	G	-0.033263	0.005515	0.831831	8.77659	1.67e-09	488	FALSE	NA	NA
Hypertension	hypertension	rs8189066	11	48792729	G	A	0.036102	0.0047	0.810363	13.7832	1.65e-14	488	FALSE	NA	NA
Hypertension	hypertension	rs58221371	11	48793729	C	G	-0.03324	0.005513	0.831989	8.7727	1.69e-09	488	FALSE	NA	NA
Hypertension	hypertension	rs11040023	11	48793736	T	C	0.036388	0.004702	0.810479	13.9776	1.05e-14	488	FALSE	NA	NA
Hypertension	hypertension	rs2865672	11	48794224	C	T	-0.033093	0.005276	0.832061	9.43576	3.67e-10	488	FALSE	NA	NA
Hypertension	hypertension	rs2903046	11	48802915	T	C	-0.033063	0.005335	0.832138	9.22643	5.94e-10	488	FALSE	NA	NA
Hypertension	hypertension	rs2089389	11	48802929	T	C	-0.033047	0.005314	0.832136	9.28819	5.15e-10	488	FALSE	NA	NA
Hypertension	hypertension	rs12573956	11	48803476	G	A	-0.033133	0.005277	0.832093	9.45324	3.52e-10	488	FALSE	NA	NA
Hypertension	hypertension	rs11530320	11	48805904	C	T	-0.033094	0.005241	0.832122	9.55295	2.8e-10	488	FALSE	NA	NA
Hypertension	hypertension	rs12099349	11	48806188	G	A	-0.033101	0.005235	0.832089	9.57652	2.65e-10	488	FALSE	NA	NA
Hypertension	hypertension	rs568748444	11	48809994	A	C	-0.037871	0.006291	0.821048	8.74557	1.8e-09	488	FALSE	NA	NA
Hypertension	hypertension	rs570155135	11	48810009	A	C	-0.037954	0.006317	0.821827	8.71497	1.93e-09	488	FALSE	NA	NA
Hypertension	hypertension	rs11530322	11	48810043	A	C	0.034113	0.005975	0.777258	7.93466	1.16e-08	488	FALSE	NA	NA
Hypertension	hypertension	rs11530323	11	48810202	C	T	0.052296	0.006845	0.840224	13.6456	2.26e-14	488	FALSE	NA	NA
Hypertension	hypertension	rs201885943	11	48810407	A	T	0.049066	0.007089	0.851736	11.332	4.66e-12	488	FALSE	NA	NA
Hypertension	hypertension	rs11530325	11	48810468	C	G	0.040352	0.00656	0.799705	9.1025	7.9e-10	488	FALSE	NA	NA
Hypertension	hypertension	rs61896712	11	48810473	C	T	0.040353	0.00656	0.799705	9.10257	7.9e-10	488	FALSE	NA	NA
Hypertension	hypertension	rs376082974	11	48810482	T	G	0.040405	0.006586	0.800444	9.05817	8.75e-10	488	FALSE	NA	NA
Hypertension	hypertension	rs376330467	11	48810483	C	T	0.040405	0.006586	0.800444	9.05817	8.75e-10	488	FALSE	NA	NA
Hypertension	hypertension	rs11530326	11	48810511	A	C	0.051159	0.008421	0.855404	8.89499	1.27e-09	488	FALSE	NA	NA
Hypertension	hypertension	rs555210091	11	48810512	A	G	0.051159	0.008421	0.855404	8.89499	1.27e-09	488	FALSE	NA	NA
Hypertension	hypertension	rs140436857	11	48811131	G	A	0.033685	0.005977	0.776049	7.74779	1.79e-08	488	FALSE	NA	NA
Hypertension	hypertension	rs113307169	11	48811224	T	G	0.03367	0.005977	0.776037	7.74266	1.81e-08	488	FALSE	NA	NA
Hypertension	hypertension	rs200267465	11	48811277	T	G	0.05179	0.006817	0.838623	13.498	3.18e-14	488	FALSE	NA	NA
Hypertension	hypertension	rs557384754	11	48811329	A	C	-0.038819	0.006537	0.829863	8.52904	2.96e-09	488	FALSE	NA	NA
Hypertension	hypertension	rs200448381	11	48811348	C	A	-0.038032	0.006336	0.823027	8.6979	2e-09	488	FALSE	NA	NA
Hypertension	hypertension	rs11530330	11	48812894	C	G	-0.033081	0.005258	0.832015	9.49048	3.23e-10	488	FALSE	NA	NA
Hypertension	hypertension	rs12224094	11	48815158	C	T	0.036292	0.004702	0.810429	13.9085	1.23e-14	488	FALSE	NA	NA
Hypertension	hypertension	rs2903057	11	48818964	G	A	0.036085	0.004701	0.810327	13.7672	1.71e-14	488	FALSE	NA	NA
Hypertension	hypertension	rs11530341	11	48819689	G	A	-0.03317	0.00528	0.832047	9.46204	3.45e-10	488	FALSE	NA	NA
Hypertension	hypertension	rs2202639	11	48823436	G	T	-0.033243	0.005381	0.832003	9.17252	6.72e-10	488	FALSE	NA	NA
Hypertension	hypertension	rs11530345	11	48824376	C	T	-0.033156	0.005333	0.832042	9.28339	5.21e-10	488	FALSE	NA	NA
Hypertension	hypertension	rs11826961	11	48825029	G	A	0.036135	0.0047	0.810301	13.8085	1.55e-14	488	FALSE	NA	NA
Hypertension	hypertension	rs11530348	11	48827209	G	A	0.036619	0.006023	0.802098	8.90625	1.24e-09	488	FALSE	NA	NA
Hypertension	hypertension	rs71479955	11	48830761	G	A	-0.033162	0.005353	0.832035	9.22137	6.01e-10	488	FALSE	NA	NA
Hypertension	hypertension	rs12573971	11	48833944	C	A	-0.032351	0.005812	0.832672	7.5743	2.67e-08	488	FALSE	NA	NA
Hypertension	hypertension	rs35896354	11	48837239	G	A	-0.033236	0.005046	0.83168	10.3332	4.64e-11	488	FALSE	NA	NA
Hypertension	hypertension	rs11530357	11	48837999	A	G	-0.0372	0.006262	0.815609	8.53431	2.92e-09	488	FALSE	NA	NA
Hypertension	hypertension	rs12576640	11	48838792	C	T	-0.037305	0.006263	0.815343	8.57618	2.65e-09	488	FALSE	NA	NA
Hypertension	hypertension	rs7924992	11	48842647	G	C	0.036023	0.004701	0.810357	13.7217	1.9e-14	488	FALSE	NA	NA
Hypertension	hypertension	rs12808698	11	48843228	C	T	-0.033026	0.005144	0.832084	9.85355	1.4e-10	488	FALSE	NA	NA
Hypertension	hypertension	rs11530359	11	48844789	A	T	-0.033223	0.005345	0.83204	9.2796	5.25e-10	488	FALSE	NA	NA
Hypertension	hypertension	rs35832764	11	48845533	C	T	-0.032869	0.004915	0.830831	10.627	2.36e-11	488	FALSE	NA	NA
Hypertension	hypertension	rs7951726	11	48847477	C	T	0.057975	0.006952	0.86005	16.104	7.87e-17	488	FALSE	NA	NA
Hypertension	hypertension	rs11040070	11	48850623	G	T	0.055226	0.007222	0.872149	13.6654	2.16e-14	488	FALSE	NA	NA
Hypertension	hypertension	rs8189156	11	48851657	C	T	0.035905	0.004701	0.810353	13.6374	2.3e-14	488	FALSE	NA	NA
Hypertension	hypertension	rs11530364	11	48854937	C	G	0.035977	0.0047	0.810251	13.6911	2.04e-14	488	FALSE	NA	NA
Hypertension	hypertension	rs35789312	11	48855634	C	A	-0.033001	0.005153	0.832075	9.80685	1.56e-10	488	FALSE	NA	NA
Hypertension	hypertension	rs11530373	11	48863953	C	T	-0.033039	0.00516	0.832083	9.80184	1.58e-10	488	FALSE	NA	NA
Hypertension	hypertension	rs36052702	11	48865324	G	C	-0.033267	0.005304	0.832	9.43512	3.67e-10	488	FALSE	NA	NA
Hypertension	hypertension	rs35704265	11	48865329	G	C	-0.033266	0.005303	0.831987	9.43906	3.64e-10	488	FALSE	NA	NA
Hypertension	hypertension	rs71493060	11	48868746	T	A	-0.033055	0.005112	0.832088	9.98258	1.04e-10	488	FALSE	NA	NA
Hypertension	hypertension	rs571175033	11	48869524	C	G	0.057024	0.007148	0.866142	14.8065	1.56e-15	488	FALSE	NA	NA
Hypertension	hypertension	rs573037260	11	48873706	G	T	0.055191	0.007479	0.876728	12.7812	1.66e-13	488	FALSE	NA	NA
Hypertension	hypertension	rs12798153	11	48875070	C	T	-0.037482	0.006244	0.81931	8.70143	1.99e-09	488	FALSE	NA	NA
Hypertension	hypertension	rs12799972	11	48875827	G	A	-0.037623	0.006264	0.819932	8.70909	1.95e-09	488	FALSE	NA	NA
Hypertension	hypertension	rs376004148	11	48875846	G	T	0.051891	0.006651	0.837875	14.193	6.41e-15	488	FALSE	NA	NA
Hypertension	hypertension	rs10769504	11	48885481	G	A	-0.035348	0.004664	0.194064	13.4378	3.65e-14	488	FALSE	NA	NA
Hypertension	hypertension	rs35496666	11	48896382	G	A	-0.036828	0.006228	0.818339	8.46235	3.45e-09	488	FALSE	NA	NA
Hypertension	hypertension	rs11525404	11	48896733	G	A	0.035229	0.00466	0.805458	13.377	4.2e-14	488	FALSE	NA	NA
Hypertension	hypertension	rs56994343	11	48896970	G	A	0.03533	0.004661	0.805732	13.4399	3.63e-14	488	FALSE	NA	NA
Hypertension	hypertension	rs11530397	11	48897956	A	T	-0.037394	0.00648	0.91112	8.09099	8.11e-09	488	FALSE	NA	NA
Hypertension	hypertension	rs2865645	11	48899611	G	C	-0.036537	0.006415	0.90942	7.90035	1.26e-08	488	FALSE	NA	NA
Hypertension	hypertension	rs7944523	11	48911019	G	A	0.058171	0.006912	0.859146	16.387	4.1e-17	488	FALSE	NA	NA
Hypertension	hypertension	rs7951780	11	48912624	A	G	0.024388	0.004412	0.77393	7.47872	3.32e-08	488	FALSE	NA	NA
Hypertension	hypertension	rs7950367	11	48921394	T	A	0.035521	0.00466	0.805419	13.5866	2.59e-14	488	FALSE	NA	NA
Hypertension	hypertension	rs117103243	11	48923731	C	T	-0.045161	0.007611	0.937747	8.51688	3.04e-09	488	FALSE	NA	NA
Hypertension	hypertension	rs117653019	11	48923763	C	G	-0.045174	0.007611	0.937765	8.52172	3.01e-09	488	FALSE	NA	NA
Hypertension	hypertension	rs11040129	11	48928797	T	C	0.035933	0.004662	0.805912	13.8732	1.34e-14	488	FALSE	NA	NA
Hypertension	hypertension	rs7946341	11	48929342	G	A	-0.037375	0.006218	0.817517	8.72211	1.9e-09	488	FALSE	NA	NA
Hypertension	hypertension	rs138480531	11	48934330	T	C	-0.037555	0.006219	0.817588	8.79652	1.6e-09	488	FALSE	NA	NA
Hypertension	hypertension	rs76377225	11	48934363	G	A	-0.037555	0.006219	0.817588	8.79652	1.6e-09	488	FALSE	NA	NA
Hypertension	hypertension	rs367822836	11	48934671	T	C	-0.03758	0.006219	0.817511	8.80739	1.56e-09	488	FALSE	NA	NA
Hypertension	hypertension	rs35367802	11	48934704	G	A	-0.037555	0.006219	0.817588	8.79652	1.6e-09	488	FALSE	NA	NA
Hypertension	hypertension	rs112877614	11	48935957	G	T	0.036988	0.00605	0.803866	8.99944	1e-09	488	FALSE	NA	NA
Hypertension	hypertension	rs77965278	11	48941977	A	C	0.044539	0.007622	0.935456	8.28024	5.25e-09	488	FALSE	NA	NA
Hypertension	hypertension	rs9665875	11	48944754	G	A	0.039122	0.005945	0.76299	10.3127	4.87e-11	488	FALSE	NA	NA
Hypertension	hypertension	rs61898223	11	48946017	T	C	0.035903	0.004663	0.805952	13.8431	1.43e-14	488	FALSE	NA	NA
Hypertension	hypertension	rs200984018	11	48950560	A	T	-0.037597	0.006217	0.817394	8.82064	1.51e-09	488	FALSE	TRIM49B	99944
Hypertension	hypertension	rs10458921	11	48951132	C	T	-0.037229	0.006235	0.818512	8.61535	2.42e-09	488	FALSE	TRIM49B	99372
Hypertension	hypertension	rs10839183	11	48951170	G	A	0.036159	0.006038	0.80188	8.66327	2.17e-09	488	FALSE	TRIM49B	99334
Hypertension	hypertension	rs9666107	11	48951642	G	A	0.035803	0.004665	0.805873	13.7599	1.74e-14	488	FALSE	TRIM49B	98862
Hypertension	hypertension	rs9667240	11	48951750	A	C	0.035537	0.004666	0.805334	13.5637	2.73e-14	488	FALSE	TRIM49B	98754
Hypertension	hypertension	rs11040169	11	48966079	G	A	-0.037819	0.006223	0.817762	8.90104	1.26e-09	488	FALSE	TRIM49B	84425
Hypertension	hypertension	rs59149821	11	48967332	A	C	0.035827	0.004663	0.805867	13.7904	1.62e-14	488	FALSE	TRIM49B	83172
Hypertension	hypertension	rs1847647	11	48969258	A	G	0.06035	0.007061	0.862851	16.8734	1.34e-17	488	FALSE	TRIM49B	81246
Hypertension	hypertension	rs78776718	11	48980827	A	G	-0.037229	0.006398	0.908974	8.21556	6.09e-09	488	FALSE	TRIM49B	69677
Hypertension	hypertension	rs1814768	11	48987455	T	C	0.035469	0.004666	0.805949	13.5168	3.04e-14	488	FALSE	TRIM49B	63049
Hypertension	hypertension	rs117546153	11	48989742	A	T	-0.045739	0.007617	0.937969	8.70495	1.97e-09	488	FALSE	TRIM49B	60762
Hypertension	hypertension	rs10769547	11	48990012	A	G	-0.035788	0.004668	0.194018	13.7352	1.84e-14	488	FALSE	TRIM49B	60492
Hypertension	hypertension	rs10769548	11	48991431	C	T	0.035567	0.004666	0.805979	13.5826	2.61e-14	488	FALSE	TRIM49B	59073
Hypertension	hypertension	rs7110887	11	48992842	G	A	0.028347	0.004834	0.200835	8.33294	4.65e-09	488	FALSE	TRIM49B	57662
Hypertension	hypertension	rs12421669	11	48993259	T	G	0.035627	0.00467	0.806193	13.605	2.48e-14	488	FALSE	TRIM49B	57245
Hypertension	hypertension	rs7113308	11	48998688	A	G	0.035706	0.004668	0.805995	13.6754	2.11e-14	488	FALSE	TRIM49B	51816
Hypertension	hypertension	rs1505217	11	48999527	G	C	0.040986	0.006525	0.252662	9.46121	3.46e-10	488	FALSE	TRIM49B	50977
Hypertension	hypertension	rs1963630	11	49000078	C	T	0.035559	0.004667	0.805969	13.5745	2.66e-14	488	FALSE	TRIM49B	50426
Hypertension	hypertension	rs139591465	11	49000503	T	G	-0.045248	0.007608	0.937869	8.55314	2.8e-09	488	FALSE	TRIM49B	50001
Hypertension	hypertension	rs1847640	11	49004025	G	A	0.035672	0.004668	0.806043	13.6497	2.24e-14	488	FALSE	TRIM49B	46479
Hypertension	hypertension	rs11602425	11	49004152	T	C	-0.037981	0.006224	0.815113	8.96707	1.08e-09	488	FALSE	TRIM49B	46352
Hypertension	hypertension	rs12789359	11	49004340	C	T	-0.037703	0.006222	0.817645	8.85331	1.4e-09	488	FALSE	TRIM49B	46164
Hypertension	hypertension	rs12789361	11	49004344	C	T	-0.037703	0.006222	0.817645	8.85331	1.4e-09	488	FALSE	TRIM49B	46160
Hypertension	hypertension	rs3974936	11	49005012	C	T	0.035569	0.004667	0.805993	13.5817	2.62e-14	488	FALSE	TRIM49B	45492
Hypertension	hypertension	rs7926701	11	49006671	C	A	0.036684	0.006043	0.803519	8.8824	1.31e-09	488	FALSE	TRIM49B	43833
Hypertension	hypertension	rs71477480	11	49006795	A	G	-0.03743	0.006221	0.81752	8.73754	1.83e-09	488	FALSE	TRIM49B	43709
Hypertension	hypertension	rs28453037	11	49006929	C	A	0.036342	0.006041	0.803361	8.73564	1.84e-09	488	FALSE	TRIM49B	43575
Hypertension	hypertension	rs1910834	11	49007174	A	C	0.04303	0.006985	0.153246	9.12585	7.48e-10	488	FALSE	TRIM49B	43330
Hypertension	hypertension	rs11040204	11	49007280	C	A	0.0592	0.006902	0.859174	16.9909	1.02e-17	488	TRUE	TRIM49B	43224
Hypertension	hypertension	rs11040205	11	49007360	G	C	0.036685	0.006043	0.803519	8.88249	1.31e-09	488	FALSE	TRIM49B	43144
Hypertension	hypertension	rs1910835	11	49007698	A	T	0.037524	0.006222	0.182444	8.77428	1.68e-09	488	FALSE	TRIM49B	42806
Hypertension	hypertension	rs1910836	11	49008218	A	G	0.037508	0.00622	0.182502	8.77242	1.69e-09	488	FALSE	TRIM49B	42286
Hypertension	hypertension	rs3974938	11	49008343	A	G	0.037762	0.006222	0.182374	8.87733	1.33e-09	488	FALSE	TRIM49B	42161
Hypertension	hypertension	rs7935027	11	49008895	G	A	0.037496	0.006222	0.182467	8.76367	1.72e-09	488	FALSE	TRIM49B	41609
Hypertension	hypertension	rs2865908	11	49009877	T	C	0.041588	0.006482	0.165218	9.84043	1.44e-10	488	FALSE	TRIM49B	40627
Hypertension	hypertension	rs2202454	11	49011009	T	C	0.059225	0.006923	0.859472	16.9047	1.25e-17	488	FALSE	TRIM49B	39495
Hypertension	hypertension	rs1988465	11	49011303	C	T	0.036643	0.006043	0.803424	8.86261	1.37e-09	488	FALSE	TRIM49B	39201
Hypertension	hypertension	rs2903124	11	49011599	G	T	0.037773	0.006224	0.18243	8.87798	1.32e-09	488	FALSE	TRIM49B	38905
Hypertension	hypertension	rs12287422	11	49011798	A	G	0.035762	0.004668	0.806085	13.7159	1.92e-14	488	FALSE	TRIM49B	38706
Hypertension	hypertension	rs1827725	11	49013161	T	C	0.037468	0.006221	0.182505	8.75239	1.77e-09	488	FALSE	TRIM49B	37343
Hypertension	hypertension	rs117005907	11	49014787	T	C	-0.045388	0.007636	0.937823	8.54439	2.86e-09	488	FALSE	TRIM49B	35717
Hypertension	hypertension	rs59777067	11	49015350	C	T	0.035643	0.004669	0.805979	13.6239	2.38e-14	488	FALSE	TRIM49B	35154
Hypertension	hypertension	rs12222535	11	49017302	G	T	-0.037656	0.006223	0.817677	8.8287	1.48e-09	488	FALSE	TRIM49B	33202
Hypertension	hypertension	rs187445937	11	49017351	A	G	-0.037775	0.006225	0.817737	8.87604	1.33e-09	488	FALSE	TRIM49B	33153
Hypertension	hypertension	rs74992349	11	49019252	G	A	0.036547	0.006053	0.803838	8.79497	1.6e-09	488	FALSE	TRIM49B	31252
Hypertension	hypertension	rs7124542	11	49024102	G	A	0.034972	0.006017	0.800924	8.19916	6.32e-09	488	FALSE	TRIM49B	26402
Hypertension	hypertension	rs28540368	11	49025816	C	G	0.029939	0.005387	0.782095	7.55249	2.8e-08	488	FALSE	TRIM49B	24688
Hypertension	hypertension	rs28398201	11	49026185	C	A	0.03836	0.006279	0.178373	8.98635	1.03e-09	488	FALSE	TRIM49B	24319
Hypertension	hypertension	rs12226405	11	49032686	G	A	-0.038246	0.006274	0.821585	8.95087	1.12e-09	488	FALSE	TRIM49B	17818
Hypertension	hypertension	rs7112529	11	49038697	G	A	0.032397	0.005942	0.164471	7.29337	5.09e-08	488	FALSE	TRIM49B	11807
Hypertension	hypertension	rs7929269	11	49040737	T	C	0.032372	0.005911	0.164518	7.35318	4.43e-08	488	FALSE	TRIM49B	9767
Hypertension	hypertension	rs4244800	11	49041750	A	G	0.037316	0.006321	0.175523	8.43589	3.67e-09	488	FALSE	TRIM49B	8754
Hypertension	hypertension	rs4298908	11	49041962	T	C	0.037323	0.006321	0.175475	8.43977	3.63e-09	488	FALSE	TRIM49B	8542
Hypertension	hypertension	rs4627082	11	49043073	A	T	0.032374	0.005903	0.164514	7.37286	4.24e-08	488	FALSE	TRIM49B	7431
Hypertension	hypertension	rs4317985	11	49046672	C	A	0.032395	0.005938	0.164465	7.3003	5.01e-08	488	FALSE	TRIM49B	3832
Hypertension	hypertension	rs3758751	11	49046724	T	C	0.032577	0.005781	0.164392	7.74559	1.8e-08	488	FALSE	TRIM49B	3780
Hypertension	hypertension	rs4277109	11	49046756	G	C	0.032601	0.00576	0.164366	7.80815	1.56e-08	488	FALSE	TRIM49B	3748
Hypertension	hypertension	rs6485950	11	49047027	G	A	0.032396	0.005939	0.164464	7.299	5.02e-08	488	FALSE	TRIM49B	3477
Hypertension	hypertension	rs7124667	11	49047315	A	C	0.037507	0.006312	0.176292	8.53947	2.89e-09	488	FALSE	TRIM49B	3189
Hypertension	hypertension	rs12292464	11	49047339	C	A	0.037636	0.006314	0.176221	8.58771	2.58e-09	488	FALSE	TRIM49B	3165
Hypertension	hypertension	rs12292465	11	49047346	C	A	0.037647	0.006314	0.17622	8.59217	2.56e-09	488	FALSE	TRIM49B	3158
Hypertension	hypertension	rs4341538	11	49047990	T	G	0.032394	0.005936	0.164464	7.30513	4.95e-08	488	FALSE	TRIM49B	2514
Hypertension	hypertension	rs3781713	11	49048198	T	C	0.031331	0.004989	0.167379	9.45608	3.5e-10	488	FALSE	TRIM49B	2306
Hypertension	hypertension	rs4929881	11	49049183	C	T	0.032393	0.005933	0.164464	7.31177	4.88e-08	488	FALSE	TRIM49B	1321
Hypertension	hypertension	rs4929882	11	49051450	C	G	0.032385	0.005921	0.164462	7.33471	4.63e-08	488	FALSE	TRIM49B	-946
Hypertension	hypertension	rs4269923	11	49051654	A	G	0.032379	0.005914	0.164502	7.34912	4.48e-08	488	FALSE	TRIM49B	-1150
Hypertension	hypertension	rs2696924	11	49052443	G	A	0.032568	0.005757	0.164537	7.80237	1.58e-08	488	FALSE	TRIM49B	-1939
Hypertension	hypertension	rs55673305	11	49058835	A	T	0.037491	0.006312	0.176206	8.53302	2.93e-09	488	FALSE	TRIM49B	-8331
Hypertension	hypertension	rs3759064	11	49058836	G	T	0.037491	0.006312	0.176206	8.53302	2.93e-09	488	FALSE	TRIM49B	-8332
Hypertension	hypertension	rs2727036	11	49062089	C	A	0.032425	0.005907	0.164522	7.38299	4.14e-08	488	FALSE	TRIM49B	2510
Hypertension	hypertension	rs2727033	11	49066446	C	T	0.032376	0.005917	0.16452	7.34113	4.56e-08	488	FALSE	TRIM49B	6867
Hypertension	hypertension	rs7941692	11	49066892	T	C	0.032384	0.005927	0.164535	7.32104	4.77e-08	488	FALSE	TRIM49B	7313
Hypertension	hypertension	rs2851567	11	49067233	G	A	0.03232	0.005783	0.16493	7.62925	2.35e-08	488	FALSE	TRIM49B	7654
Hypertension	hypertension	rs3018131	11	49067411	G	A	0.032291	0.00581	0.164961	7.55428	2.79e-08	488	FALSE	TRIM49B	7832
Hypertension	hypertension	rs2727031	11	49067577	C	T	0.032385	0.005906	0.1645	7.36904	4.28e-08	488	FALSE	TRIM64C	7689
Hypertension	hypertension	rs2727030	11	49067700	T	C	0.032242	0.005742	0.165197	7.69595	2.01e-08	488	FALSE	TRIM64C	7566
Hypertension	hypertension	rs2727027	11	49068634	C	T	0.032345	0.005919	0.164527	7.32351	4.75e-08	488	FALSE	TRIM64C	6632
Hypertension	hypertension	rs2727026	11	49068916	A	T	0.032365	0.005885	0.164497	7.40975	3.89e-08	488	FALSE	TRIM64C	6350
Hypertension	hypertension	rs2727025	11	49069023	C	T	0.032358	0.005891	0.164497	7.39234	4.05e-08	488	FALSE	TRIM64C	6243
Hypertension	hypertension	rs2955191	11	49069291	T	A	0.032148	0.005624	0.165508	7.95109	1.12e-08	488	FALSE	TRIM64C	5975
Hypertension	hypertension	rs2727024	11	49069487	C	A	0.032358	0.005891	0.164496	7.39211	4.05e-08	488	FALSE	TRIM64C	5779
Hypertension	hypertension	rs2727023	11	49069838	A	G	0.032371	0.005908	0.164433	7.36003	4.36e-08	488	FALSE	TRIM64C	5428
Hypertension	hypertension	rs2955190	11	49070328	C	A	0.03237	0.005907	0.164494	7.36137	4.35e-08	488	FALSE	TRIM64C	4938
Hypertension	hypertension	rs2727022	11	49072794	A	C	0.032297	0.005817	0.164935	7.54007	2.88e-08	488	FALSE	TRIM64C	2472
Hypertension	hypertension	rs2851537	11	49073116	C	T	0.032296	0.005816	0.164933	7.54148	2.87e-08	488	FALSE	TRIM64C	2150
Hypertension	hypertension	rs2773243	11	49077530	C	T	0.032498	0.00594	0.164361	7.33855	4.59e-08	488	FALSE	TRIM64C	-2264
Hypertension	hypertension	rs147888361	11	49089236	G	T	-0.049958	0.007806	0.941292	9.7949	1.6e-10	488	FALSE	TRIM64C	8572
Hypertension	hypertension	rs147944464	11	49102602	G	C	-0.049922	0.007805	0.941292	9.78407	1.64e-10	488	FALSE	TRIM64C	21938
Hypertension	hypertension	rs138819574	11	49103176	C	T	-0.049931	0.007805	0.941255	9.78685	1.63e-10	488	FALSE	TRIM64C	22512
Hypertension	hypertension	rs145632560	11	49106893	G	T	-0.049904	0.007804	0.941292	9.77844	1.67e-10	488	FALSE	TRIM64C	26229
Hypertension	hypertension	rs117891432	11	49110089	T	C	-0.049906	0.007804	0.941292	9.78013	1.66e-10	488	FALSE	TRIM64C	29425
Hypertension	hypertension	rs1976966	11	49129279	C	T	0.036512	0.00546	0.265379	10.6295	2.35e-11	488	FALSE	FOLH1	38908
Hypertension	hypertension	rs79249417	11	49130747	A	T	-0.04149	0.006527	0.913113	9.67291	2.12e-10	488	FALSE	FOLH1	37440
Hypertension	hypertension	rs77111382	11	49131115	C	A	-0.041549	0.006529	0.913146	9.69211	2.03e-10	488	FALSE	FOLH1	37072
Hypertension	hypertension	rs76214319	11	49145320	T	C	-0.041508	0.006527	0.913115	9.68003	2.09e-10	488	FALSE	FOLH1	22867
Hypertension	hypertension	rs10839224	11	49146066	T	C	-0.041509	0.006527	0.913117	9.68022	2.09e-10	488	FALSE	FOLH1	22121
Hypertension	hypertension	rs11607604	11	49148936	C	A	-0.041549	0.006539	0.913411	9.6645	2.17e-10	488	FALSE	FOLH1	19251
Hypertension	hypertension	rs11040261	11	49156039	T	C	0.055496	0.006895	0.858345	15.0582	8.75e-16	488	FALSE	FOLH1	12148
Hypertension	hypertension	rs11040267	11	49161683	A	G	-0.041566	0.006533	0.913247	9.687	2.06e-10	488	FALSE	FOLH1	6504
Hypertension	hypertension	rs10839229	11	49162948	C	T	-0.041831	0.006527	0.913144	9.81941	1.52e-10	488	FALSE	FOLH1	5239
Hypertension	hypertension	rs11040269	11	49163784	G	A	-0.041516	0.006533	0.913296	9.66612	2.16e-10	488	FALSE	FOLH1	4403
Hypertension	hypertension	rs10839230	11	49165240	C	G	0.055408	0.006891	0.858002	15.0273	9.39e-16	488	FALSE	FOLH1	2947
Hypertension	hypertension	rs11040270	11	49165670	G	C	-0.041887	0.006527	0.913095	9.84283	1.44e-10	488	FALSE	FOLH1	2517
Hypertension	hypertension	rs10839232	11	49169853	T	C	-0.041564	0.00651	0.912608	9.75065	1.78e-10	488	FALSE	FOLH1	-1666
Hypertension	hypertension	rs16906158	11	49170774	T	C	-0.041919	0.006506	0.912442	9.91757	1.21e-10	488	FALSE	FOLH1	-2587
Hypertension	hypertension	rs117109255	11	49176058	A	G	-0.049886	0.007761	0.940583	9.87354	1.34e-10	488	FALSE	FOLH1	-7871
Hypertension	hypertension	rs11040273	11	49177247	A	T	-0.041912	0.006498	0.912285	9.93753	1.15e-10	488	FALSE	FOLH1	-9060
Hypertension	hypertension	rs12226775	11	49179289	C	T	-0.041622	0.006503	0.912459	9.79559	1.6e-10	488	FALSE	FOLH1	-11102
Hypertension	hypertension	rs58786959	11	49185414	G	A	-0.050412	0.007735	0.940248	10.1311	7.39e-11	488	FALSE	FOLH1	-17227
Hypertension	hypertension	rs2299644	11	49189235	G	A	-0.041643	0.006499	0.912362	9.81703	1.52e-10	488	FALSE	FOLH1	-21048
Hypertension	hypertension	rs16906173	11	49195802	G	C	-0.041695	0.006498	0.912362	9.84298	1.44e-10	488	FALSE	FOLH1	-27615
Hypertension	hypertension	rs111612291	11	49196785	G	A	-0.041701	0.006498	0.91235	9.84534	1.43e-10	488	FALSE	FOLH1	-28598
Hypertension	hypertension	rs144950409	11	49197416	A	G	-0.041375	0.006503	0.912512	9.68702	2.06e-10	488	FALSE	FOLH1	-29229
Hypertension	hypertension	rs16906190	11	49203487	A	G	-0.041793	0.0065	0.912442	9.8784	1.32e-10	488	FALSE	FOLH1	-35300
Hypertension	hypertension	rs77531726	11	49215016	C	T	-0.041579	0.006505	0.912572	9.77243	1.69e-10	488	FALSE	FOLH1	-46829
Hypertension	hypertension	rs202701	11	49215633	G	T	0.054738	0.006875	0.857225	14.751	1.77e-15	488	FALSE	FOLH1	-47446
Hypertension	hypertension	rs7937819	11	49218859	T	C	-0.041494	0.006504	0.912542	9.73778	1.83e-10	488	FALSE	FOLH1	-50672
Hypertension	hypertension	rs79122681	11	49229833	C	G	-0.041534	0.006503	0.912537	9.75617	1.75e-10	488	FALSE	FOLH1	-61646
Hypertension	hypertension	rs2974893	11	49233442	G	C	-0.041646	0.006504	0.912566	9.80226	1.58e-10	488	FALSE	FOLH1	3220
Hypertension	hypertension	rs4091958	11	49234514	T	C	-0.041922	0.0065	0.912455	9.93588	1.16e-10	488	FALSE	FOLH1	4292
Hypertension	hypertension	rs59386222	11	49235409	G	A	-0.04192	0.0065	0.912455	9.93511	1.16e-10	488	FALSE	FOLH1	5187
Hypertension	hypertension	rs74380550	11	49236977	C	T	-0.041957	0.0065	0.912426	9.95139	1.12e-10	488	FALSE	FOLH1	6755
Hypertension	hypertension	rs651278	11	49241303	A	T	0.054158	0.006864	0.856579	14.5008	3.16e-15	488	FALSE	FOLH1	11081
Hypertension	hypertension	rs10839240	11	49244176	G	T	-0.041594	0.00651	0.912572	9.76453	1.72e-10	488	FALSE	FOLH1	13954
Hypertension	hypertension	rs10839241	11	49245865	G	A	-0.042715	0.006558	0.914005	10.1202	7.58e-11	488	FALSE	FOLH1	15643
Hypertension	hypertension	rs596754	11	49247256	C	T	0.0284	0.005208	0.785401	7.29501	5.07e-08	488	FALSE	FOLH1	17034
Hypertension	hypertension	rs11040291	11	49248150	C	T	-0.043054	0.006545	0.913425	10.3074	4.93e-11	488	FALSE	FOLH1	17928
Hypertension	hypertension	rs677785	11	49249226	T	C	0.028402	0.005198	0.785408	7.32284	4.76e-08	488	FALSE	FOLH1	19004
Hypertension	hypertension	rs636059	11	49249977	A	G	0.028403	0.005197	0.785408	7.32501	4.73e-08	488	FALSE	FOLH1	19755
Hypertension	hypertension	rs613429	11	49252000	C	T	0.02841	0.005198	0.785403	7.32465	4.74e-08	488	FALSE	FOLH1	21778
Hypertension	hypertension	rs11040293	11	49260556	A	T	-0.042533	0.006532	0.913263	10.1126	7.72e-11	489	FALSE	FOLH1	30334
Hypertension	hypertension	rs79134783	11	49261486	C	A	-0.042524	0.00653	0.913231	10.1144	7.68e-11	489	FALSE	FOLH1	31264
Hypertension	hypertension	rs7102374	11	49261795	G	A	0.022181	0.003914	0.664282	7.8262	1.49e-08	489	FALSE	FOLH1	31573
Hypertension	hypertension	rs541926812	11	49263103	A	G	0.071544	0.011967	0.934198	8.63537	2.32e-09	489	FALSE	FOLH1	32881
Hypertension	hypertension	rs34069620	11	49263111	G	A	0.054211	0.006944	0.8585	14.2101	6.16e-15	489	TRUE	FOLH1	32889
Hypertension	hypertension	rs34701823	11	49263199	A	G	0.053546	0.00686	0.856601	14.2071	6.21e-15	489	FALSE	FOLH1	32977
Hypertension	hypertension	rs7924526	11	49267043	G	A	0.022441	0.003914	0.664479	7.99553	1.01e-08	489	FALSE	FOLH1	36821
Hypertension	hypertension	rs142865480	11	49270272	A	C	-0.042704	0.006529	0.913202	10.1977	6.34e-11	489	FALSE	FOLH1	40050
Hypertension	hypertension	rs76002284	11	49271829	A	G	-0.042992	0.006525	0.913084	10.3391	4.58e-11	489	FALSE	FOLH1	41607
Hypertension	hypertension	rs79101963	11	49272442	T	C	-0.042574	0.006533	0.913216	10.1292	7.43e-11	489	FALSE	FOLH1	42220
Hypertension	hypertension	rs149052103	11	49279702	T	C	-0.044996	0.006798	0.920508	10.4275	3.74e-11	489	FALSE	FOLH1	49480
Hypertension	hypertension	rs7124266	11	49280857	T	G	0.022411	0.003914	0.664456	7.97644	1.06e-08	489	FALSE	FOLH1	50635
Hypertension	hypertension	rs10839247	11	49284326	G	C	0.031523	0.005402	0.728777	8.25729	5.53e-09	489	FALSE	FOLH1	54104
Hypertension	hypertension	rs12222065	11	49287382	A	G	0.053344	0.006862	0.856564	14.098	7.98e-15	489	FALSE	FOLH1	57160
Hypertension	hypertension	rs1825675	11	49289106	T	G	0.053555	0.006912	0.857827	14.0107	9.76e-15	489	FALSE	FOLH1	58884
Hypertension	hypertension	rs1164688	11	49290604	C	G	0.021746	0.003893	0.657319	7.62198	2.39e-08	489	FALSE	FOLH1	60382
Hypertension	hypertension	rs1164687	11	49290669	G	A	0.021742	0.003893	0.657318	7.61979	2.4e-08	489	FALSE	FOLH1	60447
Hypertension	hypertension	rs1164686	11	49291822	C	T	0.021893	0.003897	0.658427	7.70305	1.98e-08	489	FALSE	FOLH1	61600
Hypertension	hypertension	rs61350355	11	49292311	G	A	-0.045286	0.006798	0.920493	10.5521	2.8e-11	489	FALSE	FOLH1	62089
Hypertension	hypertension	rs74550670	11	49293578	A	C	-0.042357	0.006509	0.912431	10.1029	7.89e-11	489	FALSE	FOLH1	63356
Hypertension	hypertension	rs2018812	11	49296480	G	A	-0.042678	0.006542	0.913497	10.1495	7.09e-11	489	FALSE	FOLH1	66258
Hypertension	hypertension	rs7932396	11	49299282	A	G	-0.042597	0.006498	0.912277	10.2418	5.73e-11	489	FALSE	FOLH1	69060
Hypertension	hypertension	rs11040313	11	49299786	A	G	-0.042592	0.006498	0.912266	10.2391	5.77e-11	489	FALSE	FOLH1	69564
Hypertension	hypertension	rs10839253	11	49301568	G	C	0.053381	0.006877	0.857091	14.0586	8.74e-15	489	FALSE	FOLH1	71346
Hypertension	hypertension	rs56361714	11	49301639	T	G	-0.042668	0.007632	0.884499	7.63428	2.32e-08	489	FALSE	FOLH1	71417
Hypertension	hypertension	rs7939300	11	49311134	C	A	-0.042575	0.006498	0.912295	10.2299	5.89e-11	489	FALSE	FOLH1	80912
Hypertension	hypertension	rs7939316	11	49311208	A	G	-0.042552	0.006499	0.912203	10.2183	6.05e-11	489	FALSE	FOLH1	80986
Hypertension	hypertension	rs76374512	11	49312092	T	A	-0.042215	0.006503	0.912405	10.0575	8.76e-11	489	FALSE	FOLH1	81870
Hypertension	hypertension	rs77341716	11	49312218	T	C	-0.042197	0.006503	0.9124	10.0495	8.92e-11	489	FALSE	FOLH1	81996
Hypertension	hypertension	rs11040318	11	49312909	G	A	-0.04244	0.006539	0.913508	10.0534	8.84e-11	489	FALSE	FOLH1	82687
Hypertension	hypertension	rs11040319	11	49317280	C	T	-0.042276	0.006502	0.912405	10.0849	8.22e-11	489	FALSE	FOLH1	87058
Hypertension	hypertension	rs1843629	11	49319195	G	A	-0.045569	0.006828	0.920887	10.5878	2.58e-11	489	FALSE	FOLH1	88973
Hypertension	hypertension	rs7115345	11	49322449	G	T	0.023546	0.004287	0.751681	7.39253	4.05e-08	489	FALSE	FOLH1	92227
Hypertension	hypertension	rs1843628	11	49323039	A	G	-0.042828	0.006535	0.913397	10.235	5.82e-11	489	FALSE	FOLH1	92817
Hypertension	hypertension	rs75865474	11	49325781	A	T	-0.044873	0.006794	0.920449	10.3862	4.11e-11	489	FALSE	FOLH1	95559
Hypertension	hypertension	rs11040323	11	49327975	A	G	-0.042504	0.006535	0.913382	10.0939	8.06e-11	489	FALSE	FOLH1	97753
Hypertension	hypertension	rs11601969	11	49331346	G	T	-0.042509	0.006534	0.913382	10.0963	8.01e-11	489	FALSE	NA	NA
Hypertension	hypertension	rs11040326	11	49332487	G	A	-0.04251	0.006534	0.913382	10.0968	8e-11	489	FALSE	NA	NA
Hypertension	hypertension	rs12225863	11	49332611	A	G	-0.042913	0.00653	0.91327	10.2886	5.14e-11	489	FALSE	NA	NA
Hypertension	hypertension	rs11603576	11	49344126	G	A	-0.045441	0.006796	0.920446	10.6265	2.36e-11	489	FALSE	NA	NA
Hypertension	hypertension	rs1880436	11	49344775	A	G	-0.04306	0.006536	0.913382	10.3366	4.61e-11	489	FALSE	NA	NA
Hypertension	hypertension	rs11040332	11	49346240	G	A	-0.024872	0.004027	0.301896	9.17089	6.75e-10	489	FALSE	NA	NA
Hypertension	hypertension	rs11040333	11	49346332	G	A	-0.024913	0.004027	0.301895	9.19943	6.32e-10	489	FALSE	NA	NA
Hypertension	hypertension	rs3974686	11	49350027	G	A	-0.045001	0.006791	0.920389	10.4501	3.55e-11	489	FALSE	NA	NA
Hypertension	hypertension	rs75820798	11	49350584	G	A	-0.044556	0.006781	0.919871	10.2859	5.18e-11	489	FALSE	NA	NA
Hypertension	hypertension	rs7929543	11	49351026	A	C	-0.04535	0.006788	0.920368	10.6103	2.45e-11	489	FALSE	NA	NA
Hypertension	hypertension	rs10839263	11	49354462	A	G	-0.024887	0.004027	0.301859	9.18162	6.58e-10	489	FALSE	NA	NA
Hypertension	hypertension	rs76218798	11	49356186	T	C	-0.045322	0.006786	0.92036	10.6019	2.5e-11	489	FALSE	NA	NA
Hypertension	hypertension	rs10839264	11	49356806	C	T	-0.045318	0.006786	0.92036	10.6002	2.51e-11	489	FALSE	NA	NA
Hypertension	hypertension	rs3862342	11	49357043	C	T	-0.024774	0.004026	0.301899	9.10702	7.82e-10	489	FALSE	NA	NA
Hypertension	hypertension	rs11607791	11	49358347	T	C	-0.045362	0.006783	0.920289	10.6288	2.35e-11	489	FALSE	NA	NA
Hypertension	hypertension	rs1917328	11	49359606	G	A	-0.024893	0.004026	0.301886	9.18862	6.48e-10	489	FALSE	NA	NA
Hypertension	hypertension	rs34645712	11	49359718	T	C	-0.04492	0.006879	0.920477	10.1667	6.81e-11	489	FALSE	NA	NA
Hypertension	hypertension	rs11040339	11	49360688	A	G	-0.042499	0.006534	0.913428	10.0934	8.07e-11	489	FALSE	NA	NA
Hypertension	hypertension	rs111853381	11	49366641	T	C	-0.042887	0.006528	0.913298	10.2826	5.22e-11	489	FALSE	NA	NA
Hypertension	hypertension	rs10839265	11	49369733	C	T	-0.024913	0.004026	0.301908	9.20273	6.27e-10	489	FALSE	NA	NA
Hypertension	hypertension	rs1880438	11	49370698	A	G	-0.024887	0.004026	0.301883	9.18527	6.53e-10	489	FALSE	NA	NA
Hypertension	hypertension	rs75781920	11	49371482	T	G	-0.042883	0.006528	0.913296	10.2804	5.24e-11	489	FALSE	NA	NA
Hypertension	hypertension	rs1917324	11	49371759	G	C	-0.024367	0.004022	0.302832	8.84988	1.41e-09	489	FALSE	NA	NA
Hypertension	hypertension	rs4109837	11	49372051	A	T	-0.024558	0.004022	0.302812	8.97713	1.05e-09	489	FALSE	NA	NA
Hypertension	hypertension	rs76427006	11	49375021	T	A	-0.042987	0.006531	0.913248	10.3177	4.81e-11	489	FALSE	NA	NA
Hypertension	hypertension	rs7929980	11	49381198	G	A	0.054694	0.007302	0.768975	13.1439	7.18e-14	489	FALSE	NA	NA
Hypertension	hypertension	rs115508608	11	49383777	G	C	-0.044282	0.007223	0.930717	9.04534	9.01e-10	489	FALSE	NA	NA
Hypertension	hypertension	rs4569008	11	49389603	G	A	-0.044538	0.007226	0.930774	9.13513	7.33e-10	489	FALSE	NA	NA
Hypertension	hypertension	rs2866366	11	49391058	C	G	-0.044048	0.00712	0.928051	9.19841	6.33e-10	489	FALSE	NA	NA
Hypertension	hypertension	rs2204369	11	49394413	A	G	-0.044516	0.007228	0.93079	9.1219	7.55e-10	489	FALSE	NA	NA
Hypertension	hypertension	rs11040352	11	49395272	A	C	-0.044545	0.007226	0.930607	9.138	7.28e-10	489	FALSE	NA	NA
Hypertension	hypertension	rs4297465	11	49397079	G	C	0.053294	0.006858	0.856361	14.088	8.17e-15	489	FALSE	NA	NA
Hypertension	hypertension	rs12416787	11	49398456	G	C	0.05341	0.006864	0.856484	14.1222	7.55e-15	489	FALSE	NA	NA
Hypertension	hypertension	rs10839272	11	49398973	A	C	-0.044469	0.007225	0.930747	9.11145	7.74e-10	489	FALSE	NA	NA
Hypertension	hypertension	rs7102702	11	49401125	T	G	-0.021812	0.003904	0.338006	7.62666	2.36e-08	489	FALSE	NA	NA
Hypertension	hypertension	rs79411751	11	49403208	T	A	-0.043946	0.007231	0.930856	8.90021	1.26e-09	489	FALSE	NA	NA
Hypertension	hypertension	rs12226534	11	49404234	A	G	-0.044488	0.007225	0.930747	9.11878	7.61e-10	489	FALSE	NA	NA
Hypertension	hypertension	rs11040353	11	49405112	A	G	-0.044489	0.007225	0.930747	9.119	7.6e-10	489	FALSE	NA	NA
Hypertension	hypertension	rs2091206	11	49407508	G	A	0.053265	0.006857	0.856339	14.0787	8.34e-15	489	FALSE	NA	NA
Hypertension	hypertension	rs10839274	11	49408272	T	C	-0.044492	0.007224	0.930732	9.12188	7.55e-10	489	FALSE	NA	NA
Hypertension	hypertension	rs11040354	11	49409798	G	A	-0.044469	0.007225	0.930742	9.11219	7.72e-10	489	FALSE	NA	NA
Hypertension	hypertension	rs1851986	11	49415681	G	T	-0.043974	0.00723	0.930841	8.9127	1.22e-09	489	FALSE	NA	NA
Hypertension	hypertension	rs11040355	11	49417192	A	G	-0.043962	0.00723	0.93084	8.90818	1.24e-09	489	FALSE	NA	NA
Hypertension	hypertension	rs7944296	11	49417675	A	G	-0.044459	0.007226	0.930746	9.10577	7.84e-10	489	FALSE	NA	NA
Hypertension	hypertension	rs74905027	11	49424452	G	A	-0.04445	0.007223	0.930682	9.10759	7.81e-10	489	FALSE	NA	NA
Hypertension	hypertension	rs2866490	11	49425463	A	G	-0.035969	0.005456	0.263037	10.3506	4.46e-11	489	FALSE	NA	NA
Hypertension	hypertension	rs4980441	11	49427906	G	T	-0.021824	0.003902	0.338106	7.6406	2.29e-08	489	FALSE	NA	NA
Hypertension	hypertension	rs56125040	11	49430553	G	C	-0.044459	0.007227	0.930755	9.1017	7.91e-10	489	FALSE	NA	NA
Hypertension	hypertension	rs146115425	11	49434960	T	C	-0.043956	0.007234	0.930862	8.89855	1.26e-09	489	FALSE	NA	NA
Hypertension	hypertension	rs7950270	11	49437043	C	T	-0.034115	0.006046	0.897025	7.764	1.72e-08	489	FALSE	NA	NA
Hypertension	hypertension	rs7925524	11	49437542	G	A	-0.021777	0.003903	0.338151	7.60734	2.47e-08	489	FALSE	NA	NA
Hypertension	hypertension	rs7938174	11	49441415	A	G	-0.044501	0.007227	0.930751	9.11884	7.61e-10	489	FALSE	NA	NA
Hypertension	hypertension	rs11040360	11	49441945	G	A	-0.043975	0.007234	0.930814	8.90457	1.25e-09	489	FALSE	NA	NA
Hypertension	hypertension	rs72482317	11	49442573	T	G	0.048759	0.007119	0.865217	11.112	7.73e-12	489	FALSE	NA	NA
Hypertension	hypertension	rs12226415	11	49444255	A	G	-0.034125	0.006046	0.897028	7.76822	1.71e-08	489	FALSE	NA	NA
Hypertension	hypertension	rs11040365	11	49448078	C	A	-0.04445	0.007227	0.930756	9.0987	7.97e-10	489	FALSE	NA	NA
Hypertension	hypertension	rs11040366	11	49448818	C	T	-0.043945	0.007234	0.930868	8.89449	1.27e-09	489	FALSE	NA	NA
Hypertension	hypertension	rs11040367	11	49450176	A	G	-0.034133	0.006046	0.897031	7.77166	1.69e-08	489	FALSE	NA	NA
Hypertension	hypertension	rs12224011	11	49450737	C	T	-0.044514	0.007227	0.930752	9.12382	7.52e-10	489	FALSE	NA	NA
Hypertension	hypertension	rs10742940	11	49452450	A	G	0.04439	0.007227	0.069311	9.07585	8.4e-10	489	FALSE	NA	NA
Hypertension	hypertension	rs7113075	11	49458055	C	A	-0.044543	0.007227	0.930756	9.13519	7.32e-10	489	FALSE	NA	NA
Hypertension	hypertension	rs11040369	11	49458810	G	A	-0.044474	0.007227	0.930756	9.10914	7.78e-10	489	FALSE	NA	NA
Hypertension	hypertension	rs7120873	11	49459474	C	T	-0.034282	0.006046	0.897019	7.8356	1.46e-08	489	FALSE	NA	NA
Hypertension	hypertension	rs115713382	11	49462519	A	G	-0.035213	0.006228	0.818592	7.79372	1.61e-08	489	FALSE	NA	NA
Hypertension	hypertension	rs79350085	11	49464063	G	A	-0.044475	0.007226	0.93076	9.10998	7.76e-10	489	FALSE	NA	NA
Hypertension	hypertension	rs7934591	11	49464833	C	T	-0.044399	0.007226	0.930756	9.0815	8.29e-10	489	FALSE	NA	NA
Hypertension	hypertension	rs74237315	11	49464951	C	T	0.053132	0.006858	0.856428	14.0077	9.82e-15	489	FALSE	NA	NA
Hypertension	hypertension	rs7929413	11	49468554	G	T	-0.037463	0.006735	0.851504	7.5656	2.72e-08	489	FALSE	NA	NA
Hypertension	hypertension	rs7929575	11	49468860	C	A	-0.044466	0.007226	0.930759	9.10699	7.82e-10	489	FALSE	NA	NA
Hypertension	hypertension	rs11040376	11	49473711	C	T	-0.04445	0.007226	0.930759	9.10193	7.91e-10	489	FALSE	NA	NA
Hypertension	hypertension	rs11040378	11	49475824	C	G	-0.04378	0.007263	0.930907	8.76629	1.71e-09	489	FALSE	NA	NA
Hypertension	hypertension	rs6485981	11	49477266	T	C	0.049056	0.00762	0.062437	9.90293	1.25e-10	489	FALSE	NA	NA
Hypertension	hypertension	rs7483077	11	49481560	T	A	0.037079	0.006736	0.148702	7.42145	3.79e-08	489	FALSE	NA	NA
Hypertension	hypertension	rs7935311	11	49486369	T	C	0.043634	0.007217	0.069501	8.81497	1.53e-09	489	FALSE	NA	NA
Hypertension	hypertension	rs11040380	11	49486447	T	C	-0.044228	0.007354	0.930755	8.7311	1.86e-09	489	FALSE	NA	NA
Hypertension	hypertension	rs76311408	11	49487453	A	T	-0.044233	0.007362	0.930756	8.71394	1.93e-09	489	FALSE	NA	NA
Hypertension	hypertension	rs12222221	11	49488707	A	C	-0.044213	0.007429	0.930604	8.56246	2.74e-09	489	FALSE	NA	NA
Hypertension	hypertension	rs12222457	11	49492223	T	C	-0.043636	0.007221	0.930674	8.80685	1.56e-09	489	FALSE	NA	NA
Hypertension	hypertension	rs12226588	11	49492458	C	A	-0.043639	0.007221	0.930674	8.80804	1.56e-09	489	FALSE	NA	NA
Hypertension	hypertension	rs12418229	11	49493898	T	A	0.046848	0.006633	0.834842	11.7713	1.69e-12	489	FALSE	NA	NA
Hypertension	hypertension	rs11040388	11	49494017	C	T	-0.043982	0.007214	0.930549	8.95262	1.12e-09	489	FALSE	NA	NA
Hypertension	hypertension	rs10742942	11	49495742	T	C	0.044227	0.007213	0.06947	9.04724	8.97e-10	489	FALSE	NA	NA
Hypertension	hypertension	rs10431008	11	49496138	T	C	-0.044005	0.007214	0.930547	8.96138	1.09e-09	489	FALSE	NA	NA
Hypertension	hypertension	rs10430868	11	49497647	T	G	-0.044012	0.007214	0.930547	8.96439	1.09e-09	489	FALSE	NA	NA
Hypertension	hypertension	rs11040390	11	49499897	G	A	-0.044031	0.007214	0.930547	8.97153	1.07e-09	489	FALSE	NA	NA
Hypertension	hypertension	rs7111626	11	49500049	G	A	0.040054	0.006303	0.575464	9.66658	2.15e-10	489	FALSE	NA	NA
Hypertension	hypertension	rs11040391	11	49502848	T	C	-0.044063	0.007214	0.93053	8.98406	1.04e-09	489	FALSE	NA	NA
Hypertension	hypertension	rs7478921	11	49505359	A	G	0.044075	0.007214	0.069458	8.98776	1.03e-09	489	FALSE	NA	NA
Hypertension	hypertension	rs117704449	11	49506230	C	T	-0.050964	0.007756	0.940001	10.2865	5.17e-11	489	FALSE	NA	NA
Hypertension	hypertension	rs11040396	11	49510086	G	C	-0.043899	0.007215	0.930562	8.91894	1.21e-09	489	FALSE	NA	NA
Hypertension	hypertension	rs12049889	11	49510376	T	C	-0.043717	0.007317	0.930665	8.62532	2.37e-09	489	FALSE	NA	NA
Hypertension	hypertension	rs73457442	11	49512385	C	T	-0.043921	0.007215	0.930551	8.92857	1.18e-09	489	FALSE	NA	NA
Hypertension	hypertension	rs11040399	11	49515913	C	A	-0.043847	0.007216	0.930541	8.89813	1.26e-09	490	FALSE	NA	NA
Hypertension	hypertension	rs7951980	11	49520159	G	A	-0.043861	0.007216	0.930551	8.90254	1.25e-09	490	FALSE	NA	NA
Hypertension	hypertension	rs7930855	11	49521660	C	T	0.036465	0.005351	0.720554	11.0079	9.82e-12	490	FALSE	NA	NA
Hypertension	hypertension	rs7931159	11	49521758	G	T	0.053105	0.006862	0.856625	13.9773	1.05e-14	490	TRUE	NA	NA
Hypertension	hypertension	rs11040406	11	49525435	C	T	-0.043927	0.007225	0.930609	8.90601	1.24e-09	490	FALSE	NA	NA
Hypertension	hypertension	rs113730643	11	49533605	T	C	0.052988	0.00686	0.856484	13.9291	1.18e-14	490	FALSE	NA	NA
Hypertension	hypertension	rs57895076	11	49537542	T	G	-0.043716	0.007329	0.930566	8.59809	2.52e-09	490	FALSE	NA	NA
Hypertension	hypertension	rs77346713	11	49537687	T	G	-0.043769	0.007231	0.930564	8.83508	1.46e-09	490	FALSE	NA	NA
Hypertension	hypertension	rs79154155	11	49542258	C	T	-0.044267	0.007739	0.930486	7.96108	1.09e-08	490	FALSE	NA	NA
Hypertension	hypertension	rs77620645	11	49546823	A	G	0.04992	0.007102	0.867583	11.6648	2.16e-12	490	FALSE	NA	NA
Hypertension	hypertension	rs112930368	11	49550180	T	C	-0.043775	0.007352	0.93064	8.57107	2.68e-09	490	FALSE	NA	NA
Hypertension	hypertension	rs7934765	11	49552858	A	G	-0.043636	0.00756	0.930698	8.09563	8.02e-09	490	FALSE	NA	NA
Hypertension	hypertension	rs7102641	11	49553859	T	C	-0.043763	0.007299	0.930578	8.68126	2.08e-09	490	FALSE	NA	NA
Hypertension	hypertension	rs7117413	11	49553984	G	C	-0.043762	0.007302	0.930578	8.67518	2.11e-09	490	FALSE	NA	NA
Hypertension	hypertension	rs3913231	11	49560038	A	T	-0.043637	0.007627	0.930685	7.96422	1.09e-08	490	FALSE	NA	NA
Hypertension	hypertension	rs11040414	11	49564702	A	T	-0.043766	0.007422	0.930582	8.41856	3.81e-09	490	FALSE	NA	NA
Hypertension	hypertension	rs11040415	11	49564806	G	T	-0.043773	0.007422	0.930579	8.4227	3.78e-09	490	FALSE	NA	NA
Hypertension	hypertension	rs7116015	11	49566080	G	A	-0.043768	0.007427	0.930583	8.40915	3.9e-09	490	FALSE	NA	NA
Hypertension	hypertension	rs11040417	11	49567174	A	T	-0.043776	0.007432	0.930583	8.40166	3.97e-09	490	FALSE	NA	NA
Hypertension	hypertension	rs11040418	11	49568082	C	T	-0.043784	0.007443	0.930583	8.38123	4.16e-09	490	FALSE	NA	NA
Hypertension	hypertension	rs11040419	11	49568530	C	T	-0.043649	0.007714	0.930703	7.80498	1.57e-08	490	FALSE	NA	NA
Hypertension	hypertension	rs11608101	11	49569028	C	T	-0.043784	0.007657	0.930709	7.95688	1.1e-08	490	FALSE	NA	NA
Hypertension	hypertension	rs11605639	11	49571573	A	G	-0.04373	0.007804	0.930707	7.6665	2.16e-08	490	FALSE	NA	NA
Hypertension	hypertension	rs73457500	11	49579364	C	A	-0.043858	0.007529	0.93058	8.23233	5.86e-09	490	FALSE	NA	NA
Hypertension	hypertension	rs78270563	11	49579885	C	T	-0.043945	0.007363	0.930574	8.6078	2.47e-09	490	FALSE	NA	NA
Hypertension	hypertension	rs144687806	11	49583899	A	T	-0.04398	0.007307	0.930585	8.74402	1.8e-09	490	FALSE	NA	NA
Hypertension	hypertension	rs10431010	11	49584821	A	T	-0.043809	0.007634	0.929472	8.00896	9.8e-09	490	FALSE	NA	NA
Hypertension	hypertension	rs10431011	11	49585195	A	G	-0.043872	0.007523	0.930602	8.2486	5.64e-09	490	FALSE	NA	NA
Hypertension	hypertension	rs115122247	11	49588887	C	G	-0.043976	0.007328	0.930572	8.69497	2.02e-09	490	FALSE	NA	NA
Hypertension	hypertension	rs137930259	11	49590473	G	T	-0.050912	0.007782	0.940379	10.202	6.28e-11	490	FALSE	NA	NA
Hypertension	hypertension	rs78719175	11	49591668	T	C	-0.044027	0.007339	0.930863	8.68902	2.05e-09	490	FALSE	NA	NA
Hypertension	hypertension	rs73459413	11	49591678	G	A	-0.044118	0.007251	0.930883	8.9186	1.21e-09	490	FALSE	NA	NA
Hypertension	hypertension	rs73459418	11	49592698	G	T	-0.044004	0.007426	0.930578	8.4954	3.2e-09	490	FALSE	NA	NA
Hypertension	hypertension	rs2866730	11	49594363	C	T	-0.043697	0.007707	0.930534	7.83418	1.46e-08	490	FALSE	NA	NA
Hypertension	hypertension	rs11040432	11	49596079	C	T	-0.044033	0.007513	0.930468	8.32462	4.74e-09	490	FALSE	NA	NA
Hypertension	hypertension	rs7949044	11	49597334	C	T	-0.023424	0.003823	0.370197	9.03727	9.18e-10	490	FALSE	NA	NA
Hypertension	hypertension	rs7109272	11	49599506	C	T	-0.044068	0.007598	0.930125	8.16683	6.81e-09	490	FALSE	NA	NA
Hypertension	hypertension	rs10839306	11	49602501	A	G	-0.044136	0.007471	0.930571	8.44726	3.57e-09	490	FALSE	NA	NA
Hypertension	hypertension	rs112765596	11	49603734	T	C	-0.044023	0.007678	0.930597	7.99702	1.01e-08	490	FALSE	NA	NA
Hypertension	hypertension	rs11040437	11	49610287	C	A	-0.044229	0.007878	0.930605	7.6943	2.02e-08	490	FALSE	NA	NA
Hypertension	hypertension	rs74425609	11	49615710	A	G	-0.040088	0.006951	0.924397	8.0835	8.25e-09	490	FALSE	NA	NA
Hypertension	hypertension	rs112304851	11	49616027	C	T	-0.040747	0.006956	0.924698	8.31735	4.82e-09	490	FALSE	NA	NA
Hypertension	hypertension	rs10769594	11	49616766	G	T	0.052822	0.006851	0.855836	13.8801	1.32e-14	490	FALSE	NA	NA
Hypertension	hypertension	rs79485649	11	49623490	G	A	-0.040722	0.006959	0.924823	8.30133	5e-09	490	FALSE	NA	NA
Hypertension	hypertension	rs61234597	11	49624438	G	T	-0.040616	0.006959	0.924768	8.26155	5.48e-09	490	FALSE	NA	NA
Hypertension	hypertension	rs11040441	11	49630929	T	A	-0.033707	0.005501	0.554207	9.03708	9.18e-10	490	FALSE	NA	NA
Hypertension	hypertension	rs3862349	11	49631521	G	A	-0.041125	0.006954	0.924698	8.46344	3.44e-09	490	FALSE	NA	NA
Hypertension	hypertension	rs2133225	11	49631658	A	G	-0.041017	0.006955	0.924708	8.42206	3.78e-09	490	FALSE	NA	NA
Hypertension	hypertension	rs12225112	11	49632013	A	G	-0.041022	0.006955	0.924708	8.42402	3.77e-09	490	FALSE	NA	NA
Hypertension	hypertension	rs11606278	11	49632990	A	G	-0.040754	0.006961	0.924811	8.30933	4.91e-09	490	FALSE	NA	NA
Hypertension	hypertension	rs11040443	11	49634768	G	A	-0.041161	0.006955	0.924696	8.4759	3.34e-09	490	FALSE	NA	NA
Hypertension	hypertension	rs11040446	11	49642177	A	C	-0.040553	0.006965	0.924974	8.22403	5.97e-09	490	FALSE	NA	NA
Hypertension	hypertension	rs76898443	11	49643034	G	A	-0.040564	0.006973	0.925062	8.21082	6.15e-09	490	FALSE	NA	NA
Hypertension	hypertension	rs73459472	11	49643054	A	G	-0.040892	0.006968	0.924929	8.34609	4.51e-09	490	FALSE	NA	NA
Hypertension	hypertension	rs75725542	11	49646289	G	A	-0.040536	0.006966	0.924964	8.2171	6.07e-09	490	FALSE	NA	NA
Hypertension	hypertension	rs79204806	11	49653775	G	A	-0.041076	0.00696	0.924849	8.43279	3.69e-09	490	FALSE	NA	NA
Hypertension	hypertension	rs10839319	11	49658331	T	C	-0.040949	0.00696	0.924874	8.38462	4.12e-09	490	FALSE	NA	NA
Hypertension	hypertension	rs77723159	11	49666769	C	T	-0.040712	0.006949	0.924727	8.3201	4.79e-09	490	FALSE	NA	NA
Hypertension	hypertension	rs80011536	11	49667389	T	C	-0.040712	0.006949	0.924727	8.32016	4.78e-09	490	FALSE	NA	NA
Hypertension	hypertension	rs10839321	11	49670562	T	C	-0.040608	0.006949	0.924736	8.28026	5.24e-09	490	FALSE	NA	NA
Hypertension	hypertension	rs80124922	11	49671453	T	C	-0.040204	0.007014	0.924818	7.99148	1.02e-08	490	FALSE	NA	NA
Hypertension	hypertension	rs137891580	11	49672132	C	T	-0.040676	0.006949	0.924726	8.3065	4.94e-09	490	FALSE	NA	NA
Hypertension	hypertension	rs11040457	11	49675593	T	G	-0.040711	0.006949	0.924727	8.32001	4.79e-09	490	FALSE	NA	NA
Hypertension	hypertension	rs79242745	11	49676600	T	C	-0.040611	0.006949	0.924735	8.28177	5.23e-09	490	FALSE	NA	NA
Hypertension	hypertension	rs11040460	11	49678005	A	G	-0.040611	0.006949	0.924735	8.28161	5.23e-09	490	FALSE	NA	NA
Hypertension	hypertension	rs11040461	11	49682986	T	C	-0.040604	0.006949	0.924736	8.27898	5.26e-09	490	FALSE	NA	NA
Hypertension	hypertension	rs147563420	11	49684119	A	G	-0.040608	0.006949	0.924732	8.28074	5.24e-09	490	FALSE	NA	NA
Hypertension	hypertension	rs11605882	11	49684925	C	T	-0.041845	0.006923	0.924136	8.81231	1.54e-09	490	FALSE	NA	NA
Hypertension	hypertension	rs11040464	11	49686065	G	A	-0.041743	0.006923	0.924143	8.77206	1.69e-09	490	FALSE	NA	NA
Hypertension	hypertension	rs10839327	11	49687569	A	T	-0.041751	0.006923	0.92414	8.77562	1.68e-09	490	FALSE	NA	NA
Hypertension	hypertension	rs11606752	11	49687961	T	G	-0.041324	0.006929	0.924254	8.59751	2.53e-09	490	FALSE	NA	NA
Hypertension	hypertension	rs111764661	11	49688781	C	T	-0.041755	0.006923	0.924139	8.77753	1.67e-09	490	FALSE	NA	NA
Hypertension	hypertension	rs10839331	11	49701411	G	A	-0.041064	0.006934	0.924429	8.48609	3.27e-09	490	FALSE	NA	NA
Hypertension	hypertension	rs59170841	11	49708858	A	G	-0.041422	0.006935	0.924436	8.61903	2.4e-09	490	FALSE	NA	NA
Hypertension	hypertension	rs73461126	11	49710180	C	T	0.031363	0.005134	0.657327	8.98455	1.04e-09	490	FALSE	NA	NA
Hypertension	hypertension	rs12224137	11	49711518	G	T	0.031281	0.005135	0.657574	8.94004	1.15e-09	490	FALSE	NA	NA
Hypertension	hypertension	rs71479326	11	49711929	C	T	0.031297	0.005135	0.657577	8.94858	1.13e-09	490	FALSE	NA	NA
Hypertension	hypertension	rs182222140	11	49713469	G	A	0.048365	0.00714	0.864976	10.8872	1.3e-11	490	FALSE	NA	NA
Hypertension	hypertension	rs201118749	11	49717434	C	T	0.046271	0.007757	0.837663	8.6	2.51e-09	490	FALSE	NA	NA
Hypertension	hypertension	rs10769606	11	49721909	C	T	0.039634	0.006303	0.818328	9.47929	3.32e-10	490	FALSE	NA	NA
Hypertension	hypertension	rs75884431	11	49723814	G	A	0.03943	0.006304	0.818482	9.38763	4.1e-10	490	FALSE	NA	NA
Hypertension	hypertension	rs6486007	11	49725128	G	A	0.039597	0.006303	0.818304	9.46272	3.45e-10	490	FALSE	NA	NA
Hypertension	hypertension	rs7934062	11	49728645	C	A	0.030061	0.00515	0.65281	8.26278	5.46e-09	490	FALSE	NA	NA
Hypertension	hypertension	rs7934809	11	49729155	G	A	0.039513	0.006304	0.818454	9.42427	3.76e-10	490	FALSE	NA	NA
Hypertension	hypertension	rs200365936	11	49732793	T	A	0.040848	0.006304	0.823613	10.0229	9.49e-11	490	FALSE	NA	NA
Hypertension	hypertension	rs201030732	11	49732796	G	C	0.040848	0.006304	0.823613	10.0229	9.49e-11	490	FALSE	NA	NA
Hypertension	hypertension	rs202013769	11	49732805	A	C	0.040848	0.006304	0.823613	10.0229	9.49e-11	490	FALSE	NA	NA
Hypertension	hypertension	rs11040486	11	49734673	C	A	0.039539	0.006304	0.818448	9.43478	3.67e-10	490	FALSE	NA	NA
Hypertension	hypertension	rs10769611	11	49740201	T	C	0.030166	0.005149	0.652665	8.31782	4.81e-09	490	FALSE	NA	NA
Hypertension	hypertension	rs10839344	11	49745879	C	T	0.038934	0.006319	0.813379	9.12774	7.45e-10	490	FALSE	NA	NA
Hypertension	hypertension	rs7478971	11	49747444	T	C	0.039545	0.006305	0.817935	9.43563	3.67e-10	490	FALSE	NA	NA
Hypertension	hypertension	rs201448975	11	49750010	A	G	0.039559	0.006304	0.817929	9.44205	3.61e-10	490	FALSE	NA	NA
Hypertension	hypertension	rs11040495	11	49751202	A	G	0.039538	0.006305	0.817942	9.43232	3.7e-10	490	FALSE	NA	NA
Hypertension	hypertension	rs9735717	11	49752014	G	T	0.038615	0.006549	0.832163	8.41741	3.82e-09	490	FALSE	NA	NA
Hypertension	hypertension	rs9736863	11	49752247	T	G	0.031093	0.005137	0.655786	8.83489	1.46e-09	490	FALSE	NA	NA
Hypertension	hypertension	rs375070335	11	49752258	T	C	-0.039167	0.006728	0.913378	8.22179	6e-09	490	FALSE	NA	NA
Hypertension	hypertension	rs12272784	11	49753653	A	G	0.031246	0.005135	0.657238	8.91935	1.2e-09	490	FALSE	NA	NA
Hypertension	hypertension	rs11040502	11	49754372	A	G	0.039083	0.006296	0.817483	9.25573	5.55e-10	490	FALSE	NA	NA
Hypertension	hypertension	rs10839350	11	49755815	T	C	0.039546	0.006313	0.818652	9.41386	3.86e-10	490	FALSE	NA	NA
Hypertension	hypertension	rs7479793	11	49757690	G	A	0.030017	0.005149	0.652423	8.24284	5.72e-09	490	FALSE	NA	NA
Hypertension	hypertension	rs12224566	11	49758856	C	A	-0.041193	0.006954	0.924848	8.48955	3.24e-09	490	FALSE	NA	NA
Hypertension	hypertension	rs4881719	11	49758987	A	G	0.041525	0.006953	0.075175	8.61969	2.4e-09	490	FALSE	NA	NA
Hypertension	hypertension	rs11040503	11	49760350	C	A	0.039091	0.006332	0.814062	9.16345	6.86e-10	490	FALSE	NA	NA
Hypertension	hypertension	rs11040505	11	49767018	G	A	-0.041297	0.006952	0.924804	8.53413	2.92e-09	490	FALSE	NA	NA
Hypertension	hypertension	rs7939338	11	49768578	T	C	0.041436	0.006952	0.075206	8.58659	2.59e-09	490	FALSE	NA	NA
Hypertension	hypertension	rs11040506	11	49768735	C	G	-0.041273	0.006956	0.924854	8.5152	3.05e-09	490	FALSE	NA	NA
Hypertension	hypertension	rs11040509	11	49774214	G	A	-0.041079	0.006954	0.924851	8.44665	3.58e-09	491	FALSE	NA	NA
Hypertension	hypertension	rs3914005	11	49777809	A	G	-0.041257	0.006951	0.924804	8.51989	3.02e-09	491	FALSE	NA	NA
Hypertension	hypertension	rs147629095	11	49780837	T	C	-0.041643	0.006948	0.924733	8.67582	2.11e-09	491	FALSE	NA	NA
Hypertension	hypertension	rs138894090	11	49784963	A	C	-0.041644	0.006948	0.924733	8.67665	2.11e-09	491	FALSE	NA	NA
Hypertension	hypertension	rs11040517	11	49792465	A	G	0.041642	0.006947	0.075302	8.67688	2.1e-09	491	FALSE	NA	NA
Hypertension	hypertension	rs7478897	11	49793473	G	A	0.041752	0.006947	0.075286	8.71968	1.91e-09	491	FALSE	NA	NA
Hypertension	hypertension	rs11600038	11	49794257	G	A	-0.04172	0.006948	0.924714	8.70579	1.97e-09	491	FALSE	NA	NA
Hypertension	hypertension	rs11040519	11	49796170	A	T	-0.0411	0.006954	0.924841	8.45432	3.51e-09	491	FALSE	NA	NA
Hypertension	hypertension	rs12416985	11	49796677	T	A	0.032468	0.005106	0.670648	9.67669	2.11e-10	491	FALSE	NA	NA
Hypertension	hypertension	rs12226549	11	49798743	G	A	-0.041195	0.006954	0.92482	8.4912	3.23e-09	491	FALSE	NA	NA
Hypertension	hypertension	rs12282531	11	49799104	A	G	0.032437	0.005106	0.670674	9.65941	2.19e-10	491	FALSE	NA	NA
Hypertension	hypertension	rs148034480	11	49802417	C	T	-0.041593	0.006948	0.924739	8.65589	2.21e-09	491	FALSE	NA	NA
Hypertension	hypertension	rs141758449	11	49802420	G	C	-0.041593	0.006948	0.924739	8.65589	2.21e-09	491	FALSE	NA	NA
Hypertension	hypertension	rs11602349	11	49804044	G	A	-0.041654	0.006948	0.924736	8.68023	2.09e-09	491	FALSE	NA	NA
Hypertension	hypertension	rs11040537	11	49813095	T	G	-0.041662	0.006947	0.924719	8.68399	2.07e-09	491	FALSE	NA	NA
Hypertension	hypertension	rs11525360	11	49818940	A	G	0.040733	0.006299	0.823538	9.98573	1.03e-10	491	TRUE	NA	NA
Hypertension	hypertension	rs7942795	11	49819225	A	G	0.041604	0.006942	0.075437	8.67317	2.12e-09	491	FALSE	NA	NA
Hypertension	hypertension	rs6486026	11	49819630	T	C	0.041773	0.006946	0.075285	8.72882	1.87e-09	491	FALSE	NA	NA
Hypertension	hypertension	rs368958306	11	49819744	G	T	0.040673	0.006299	0.82349	9.95845	1.1e-10	491	FALSE	NA	NA
Hypertension	hypertension	rs12224983	11	49819753	G	T	-0.04116	0.006953	0.924828	8.4786	3.32e-09	491	FALSE	NA	NA
Hypertension	hypertension	rs543555932	11	49819840	G	T	0.032682	0.005128	0.668456	9.71927	1.91e-10	491	FALSE	NA	NA
Hypertension	hypertension	rs145552531	11	49819994	T	C	-0.04167	0.006947	0.924735	8.68728	2.05e-09	491	FALSE	NA	NA
Hypertension	hypertension	rs7111195	11	49820053	T	C	0.041734	0.006942	0.075431	8.72328	1.89e-09	491	FALSE	NA	NA
Hypertension	hypertension	rs7125818	11	49820141	G	A	0.032425	0.005106	0.670581	9.65505	2.21e-10	491	FALSE	NA	NA
Hypertension	hypertension	rs183761029	11	49820530	C	T	-0.041592	0.006949	0.924395	8.65347	2.22e-09	491	FALSE	NA	NA
Hypertension	hypertension	rs11530437	11	49821049	A	C	-0.04167	0.006947	0.924735	8.68722	2.05e-09	491	FALSE	NA	NA
Hypertension	hypertension	rs11040548	11	49826924	G	T	-0.041396	0.006955	0.924835	8.56528	2.72e-09	491	FALSE	NA	NA
Hypertension	hypertension	rs12278889	11	49827352	A	G	0.041745	0.006946	0.075375	8.71917	1.91e-09	491	FALSE	NA	NA
Hypertension	hypertension	rs12222768	11	49829398	T	A	0.032421	0.005105	0.670554	9.65432	2.22e-10	491	FALSE	NA	NA
Hypertension	hypertension	rs7115673	11	49830142	G	T	0.041717	0.006947	0.075306	8.70677	1.96e-09	491	FALSE	NA	NA
Hypertension	hypertension	rs149272558	11	49830237	G	T	-0.040861	0.006961	0.924954	8.34885	4.48e-09	491	FALSE	NA	NA
Hypertension	hypertension	rs10839384	11	49832873	G	C	0.041094	0.00694	0.075464	8.48402	3.28e-09	491	FALSE	NA	NA
Hypertension	hypertension	rs10839385	11	49832874	A	G	0.041718	0.006947	0.075273	8.70619	1.97e-09	491	FALSE	NA	NA
Hypertension	hypertension	rs3960750	11	49836271	G	T	-0.041386	0.006955	0.924835	8.56173	2.74e-09	491	FALSE	NA	NA
Hypertension	hypertension	rs11530438	11	49836893	T	C	-0.041387	0.006955	0.924836	8.56179	2.74e-09	491	FALSE	NA	NA
Hypertension	hypertension	rs3974371	11	49837553	G	A	0.040716	0.006333	0.824546	9.87867	1.32e-10	491	FALSE	NA	NA
Hypertension	hypertension	rs7113646	11	49841877	G	A	0.041648	0.006946	0.075287	8.68089	2.09e-09	491	FALSE	NA	NA
Hypertension	hypertension	rs10839393	11	49844505	G	T	0.040513	0.006313	0.823974	9.84532	1.43e-10	491	FALSE	NA	NA
Hypertension	hypertension	rs146706984	11	49845321	G	T	-0.046786	0.007442	0.934516	9.47495	3.35e-10	491	FALSE	NA	NA
Hypertension	hypertension	rs79771076	11	49846867	T	A	-0.041565	0.006947	0.924734	8.64754	2.25e-09	491	FALSE	NA	NA
Hypertension	hypertension	rs7934679	11	49846996	G	C	0.041738	0.006946	0.075289	8.71525	1.93e-09	491	FALSE	NA	NA
Hypertension	hypertension	rs7934487	11	49846997	C	T	0.041738	0.006946	0.075289	8.71525	1.93e-09	491	FALSE	NA	NA
Hypertension	hypertension	rs11040580	11	49847389	G	C	-0.041555	0.006947	0.924721	8.64351	2.27e-09	491	FALSE	NA	NA
Hypertension	hypertension	rs149213220	11	49848373	C	G	-0.041555	0.006947	0.924719	8.64322	2.27e-09	491	FALSE	NA	NA
Hypertension	hypertension	rs6486031	11	49851382	A	G	0.041654	0.006946	0.075292	8.68308	2.07e-09	491	FALSE	NA	NA
Hypertension	hypertension	rs12225700	11	49852628	T	C	-0.041573	0.006947	0.924734	8.65019	2.24e-09	491	FALSE	NA	NA
Hypertension	hypertension	rs28545823	11	49862012	C	G	-0.041564	0.006947	0.924734	8.64681	2.26e-09	491	FALSE	NA	NA
Hypertension	hypertension	rs12221948	11	49862110	T	C	-0.041564	0.006947	0.924734	8.64681	2.26e-09	491	FALSE	NA	NA
Hypertension	hypertension	rs1829948	11	49863812	C	T	-0.041654	0.006947	0.924721	8.68252	2.08e-09	491	FALSE	NA	NA
Hypertension	hypertension	rs79491627	11	49865178	T	A	-0.041559	0.006947	0.924734	8.64493	2.27e-09	491	FALSE	NA	NA
Hypertension	hypertension	rs77834484	11	49868204	T	A	-0.041559	0.006947	0.924734	8.64518	2.26e-09	491	FALSE	NA	NA
Hypertension	hypertension	rs75842377	11	49868310	A	G	-0.041559	0.006947	0.924734	8.64518	2.26e-09	491	FALSE	NA	NA
Hypertension	hypertension	rs12221954	11	49871297	C	T	-0.040874	0.006953	0.924833	8.37133	4.25e-09	491	FALSE	NA	NA
Hypertension	hypertension	rs76149680	11	49873637	G	A	-0.041561	0.006947	0.924732	8.64553	2.26e-09	491	FALSE	NA	NA
Hypertension	hypertension	rs7482436	11	49873776	C	G	-0.041505	0.006954	0.924879	8.60786	2.47e-09	491	FALSE	NA	NA
Hypertension	hypertension	rs146382161	11	49873791	G	A	-0.041417	0.006955	0.924898	8.57211	2.68e-09	491	FALSE	NA	NA
Hypertension	hypertension	rs7943855	11	49874324	G	A	-0.041634	0.006947	0.924689	8.67491	2.11e-09	491	FALSE	OR4C13	99619
Hypertension	hypertension	rs6486034	11	49876048	C	A	-0.040745	0.007069	0.913507	8.07404	8.43e-09	491	FALSE	OR4C13	97895
Hypertension	hypertension	rs12794900	11	49876651	G	T	-0.020562	0.003759	0.403078	7.33552	4.62e-08	491	FALSE	OR4C13	97292
Hypertension	hypertension	rs11040593	11	49876684	T	G	-0.042106	0.006944	0.924613	8.86226	1.37e-09	491	FALSE	OR4C13	97259
Hypertension	hypertension	rs7396773	11	49877142	C	T	-0.041711	0.006974	0.925023	8.6415	2.28e-09	491	FALSE	OR4C13	96801
Hypertension	hypertension	rs7395399	11	49877338	C	A	-0.041664	0.006946	0.924712	8.6871	2.06e-09	491	FALSE	OR4C13	96605
Hypertension	hypertension	rs74757772	11	49878193	A	T	-0.041103	0.006954	0.924859	8.45625	3.5e-09	491	FALSE	OR4C13	95750
Hypertension	hypertension	rs74381824	11	49878567	G	T	-0.041052	0.006953	0.924854	8.43772	3.65e-09	491	FALSE	OR4C13	95376
Hypertension	hypertension	rs1965513	11	49879466	C	T	-0.041684	0.006947	0.924725	8.69374	2.02e-09	491	FALSE	OR4C13	94477
Hypertension	hypertension	rs148571625	11	49879971	G	T	-0.041051	0.006953	0.924853	8.43728	3.65e-09	491	FALSE	OR4C13	93972
Hypertension	hypertension	rs7394648	11	49882234	A	G	-0.041684	0.006947	0.924725	8.69395	2.02e-09	491	FALSE	OR4C13	91709
Hypertension	hypertension	rs182374027	11	49882681	C	T	-0.041048	0.006963	0.924895	8.41555	3.84e-09	491	FALSE	OR4C13	91262
Hypertension	hypertension	rs7395359	11	49883911	A	G	-0.041727	0.006947	0.924724	8.71058	1.95e-09	491	FALSE	OR4C13	90032
Hypertension	hypertension	rs7395341	11	49883935	G	A	-0.041668	0.006947	0.924725	8.68769	2.05e-09	491	FALSE	OR4C13	90008
Hypertension	hypertension	rs147848893	11	49884371	G	A	-0.041579	0.006947	0.924734	8.65244	2.23e-09	491	FALSE	OR4C13	89572
Hypertension	hypertension	rs75996474	11	49886325	C	T	-0.04103	0.006954	0.924854	8.42919	3.72e-09	491	FALSE	OR4C13	87618
Hypertension	hypertension	rs11040601	11	49888855	G	T	-0.04141	0.00695	0.924765	8.5825	2.62e-09	491	FALSE	OR4C13	85088
Hypertension	hypertension	rs11040602	11	49889092	A	T	-0.041603	0.006947	0.924736	8.66159	2.18e-09	491	FALSE	OR4C13	84851
Hypertension	hypertension	rs11040603	11	49889100	C	A	-0.041603	0.006947	0.924736	8.66159	2.18e-09	491	FALSE	OR4C13	84843
Hypertension	hypertension	rs11529476	11	49890376	G	T	-0.041617	0.006948	0.924743	8.66517	2.16e-09	491	FALSE	OR4C13	83567
Hypertension	hypertension	rs7481953	11	49890747	A	G	-0.041646	0.006947	0.924717	8.67958	2.09e-09	491	FALSE	OR4C13	83196
Hypertension	hypertension	rs7396017	11	49891271	C	A	-0.041698	0.006947	0.924716	8.69941	2e-09	491	FALSE	OR4C13	82672
Hypertension	hypertension	rs12225648	11	49891295	G	A	-0.041726	0.006948	0.924198	8.70625	1.97e-09	491	FALSE	OR4C13	82648
Hypertension	hypertension	rs145969813	11	49893962	C	A	-0.047177	0.007427	0.934267	9.65935	2.19e-10	491	FALSE	OR4C13	79981
Hypertension	hypertension	rs11040611	11	49897031	T	C	-0.041061	0.006954	0.92486	8.43986	3.63e-09	491	FALSE	OR4C13	76912
Hypertension	hypertension	rs77056950	11	49897675	T	A	-0.046709	0.007425	0.934104	9.48612	3.26e-10	491	FALSE	OR4C13	76268
Hypertension	hypertension	rs1722009	11	49897918	G	A	-0.041726	0.006947	0.924719	8.70984	1.95e-09	491	FALSE	OR4C13	76025
Hypertension	hypertension	rs11040612	11	49898266	C	T	-0.0416	0.006948	0.92474	8.65946	2.19e-09	491	FALSE	OR4C13	75677
Hypertension	hypertension	rs11040615	11	49898942	A	T	-0.041071	0.006954	0.924861	8.44343	3.6e-09	491	FALSE	OR4C13	75001
Hypertension	hypertension	rs1794163	11	49899554	C	T	-0.041763	0.006947	0.924721	8.7227	1.89e-09	491	FALSE	OR4C13	74389
Hypertension	hypertension	rs7483810	11	49901741	C	T	-0.041732	0.006947	0.924727	8.71209	1.94e-09	491	FALSE	OR4C13	72202
Hypertension	hypertension	rs10839424	11	49903616	A	C	-0.041664	0.006948	0.924742	8.68375	2.07e-09	491	FALSE	OR4C13	70327
Hypertension	hypertension	rs11040625	11	49905711	C	T	-0.041662	0.006948	0.924745	8.68314	2.07e-09	491	FALSE	OR4C13	68232
Hypertension	hypertension	rs1722017	11	49906191	C	A	-0.041735	0.006947	0.924728	8.71288	1.94e-09	491	FALSE	OR4C13	67752
Hypertension	hypertension	rs7942928	11	49906909	A	G	-0.03237	0.005106	0.329353	9.624	2.38e-10	491	FALSE	OR4C13	67034
Hypertension	hypertension	rs1623556	11	49907856	A	G	-0.041747	0.006947	0.924737	8.7164	1.92e-09	491	FALSE	OR4C13	66087
Hypertension	hypertension	rs11040630	11	49908954	C	T	-0.041211	0.007206	0.928024	7.95798	1.1e-08	491	FALSE	OR4C13	64989
Hypertension	hypertension	rs11040631	11	49908964	G	A	-0.042005	0.007083	0.926436	8.50713	3.11e-09	491	FALSE	OR4C13	64979
Hypertension	hypertension	rs11040632	11	49908986	T	C	-0.047037	0.008022	0.93644	8.33222	4.65e-09	491	FALSE	OR4C13	64957
Hypertension	hypertension	rs2690686	11	49909245	G	C	-0.041725	0.006948	0.92474	8.70641	1.97e-09	491	FALSE	OR4C13	64698
Hypertension	hypertension	rs2690685	11	49909948	G	A	-0.041693	0.006948	0.92472	8.69445	2.02e-09	491	FALSE	OR4C13	63995
Hypertension	hypertension	rs10839437	11	49910439	T	C	-0.041749	0.006948	0.924718	8.71695	1.92e-09	491	FALSE	OR4C13	63504
Hypertension	hypertension	rs1721988	11	49911592	C	G	-0.043002	0.007574	0.924255	7.8526	1.4e-08	491	FALSE	OR4C13	62351
Hypertension	hypertension	rs78024785	11	49912870	T	C	-0.041627	0.006948	0.924683	8.66838	2.15e-09	491	FALSE	OR4C13	61073
Hypertension	hypertension	rs11040638	11	49913154	C	G	-0.041641	0.006949	0.924759	8.67224	2.13e-09	491	FALSE	OR4C13	60789
Hypertension	hypertension	rs11040639	11	49914088	C	T	-0.041663	0.006948	0.924745	8.68372	2.07e-09	491	FALSE	OR4C13	59855
Hypertension	hypertension	rs41472547	11	49917671	A	G	-0.040991	0.006948	0.924723	8.42754	3.74e-09	491	FALSE	OR4C13	56272
Hypertension	hypertension	rs117227859	11	49918895	G	A	-0.041346	0.00695	0.924787	8.55671	2.78e-09	491	FALSE	OR4C13	55048
Hypertension	hypertension	rs847642	11	49919238	A	G	-0.041434	0.006949	0.924768	8.59196	2.56e-09	491	FALSE	OR4C13	54705
Hypertension	hypertension	rs11040642	11	49921606	G	T	-0.041362	0.00695	0.924774	8.56252	2.74e-09	491	FALSE	OR4C13	52337
Hypertension	hypertension	rs847636	11	49922109	C	A	-0.041434	0.006949	0.924768	8.59196	2.56e-09	491	FALSE	OR4C13	51834
Hypertension	hypertension	rs57889266	11	49925089	T	G	-0.041375	0.00695	0.924767	8.56713	2.71e-09	491	FALSE	OR4C13	48854
Hypertension	hypertension	rs11602676	11	49925783	T	C	-0.04083	0.006957	0.924914	8.34611	4.51e-09	491	FALSE	OR4C13	48160
Hypertension	hypertension	rs847645	11	49930464	T	C	-0.041464	0.00695	0.924778	8.60251	2.5e-09	491	FALSE	OR4C13	43479
Hypertension	hypertension	rs11040644	11	49933122	G	A	-0.041535	0.00695	0.924683	8.63028	2.34e-09	491	FALSE	OR4C13	40821
Hypertension	hypertension	rs74409346	11	49933279	C	T	-0.041417	0.006949	0.924768	8.58545	2.6e-09	491	FALSE	OR4C13	40664
Hypertension	hypertension	rs3930488	11	49934264	T	A	-0.041472	0.00695	0.924763	8.60596	2.48e-09	491	FALSE	OR4C13	39679
Hypertension	hypertension	rs11040646	11	49934840	G	A	-0.041419	0.00695	0.924189	8.58517	2.6e-09	491	FALSE	OR4C13	39103
Hypertension	hypertension	rs1851870	11	49940426	C	T	-0.041556	0.006945	0.924624	8.64977	2.24e-09	491	FALSE	OR4C13	33517
Hypertension	hypertension	rs28526824	11	49942197	C	T	-0.040828	0.006957	0.924913	8.34549	4.51e-09	491	FALSE	OR4C13	31746
Hypertension	hypertension	rs1829949	11	49945282	G	T	-0.041441	0.006952	0.924796	8.58841	2.58e-09	491	FALSE	OR4C13	28661
Hypertension	hypertension	rs10839449	11	49946069	C	T	-0.04084	0.00696	0.92494	8.34369	4.53e-09	491	FALSE	OR4C13	27874
Hypertension	hypertension	rs77510803	11	49946675	C	G	-0.041325	0.00695	0.924788	8.54822	2.83e-09	492	FALSE	OR4C13	27268
Hypertension	hypertension	rs74586894	11	49949994	C	A	-0.041359	0.006951	0.924797	8.55932	2.76e-09	492	FALSE	OR4C13	23949
Hypertension	hypertension	rs144760606	11	49950521	T	C	-0.042367	0.007099	0.926398	8.60622	2.48e-09	492	FALSE	OR4C13	23422
Hypertension	hypertension	rs148558576	11	49950835	C	T	-0.041432	0.006951	0.924778	8.58868	2.58e-09	492	FALSE	OR4C13	23108
Hypertension	hypertension	rs28815006	11	49951382	G	A	-0.041067	0.006947	0.924571	8.45835	3.48e-09	492	FALSE	OR4C13	22561
Hypertension	hypertension	rs11040662	11	49952383	A	C	-0.041318	0.00695	0.924785	8.54546	2.85e-09	492	FALSE	OR4C13	21560
Hypertension	hypertension	rs1851852	11	49953362	C	T	-0.041395	0.00695	0.924768	8.57638	2.65e-09	492	FALSE	OR4C13	20581
Hypertension	hypertension	rs11040664	11	49954494	T	C	-0.040837	0.006958	0.924927	8.34635	4.5e-09	492	FALSE	OR4C13	19449
Hypertension	hypertension	rs74781681	11	49955067	C	T	-0.04139	0.00695	0.924768	8.57465	2.66e-09	492	FALSE	OR4C13	18876
Hypertension	hypertension	rs11040668	11	49956763	T	C	-0.041332	0.006952	0.9248	8.54796	2.83e-09	492	FALSE	OR4C13	17180
Hypertension	hypertension	rs77856938	11	49958681	C	T	-0.041436	0.00695	0.924759	8.59192	2.56e-09	492	FALSE	OR4C13	15262
Hypertension	hypertension	rs61350527	11	49960785	G	A	-0.041321	0.00695	0.924768	8.54714	2.84e-09	492	FALSE	OR4C13	13158
Hypertension	hypertension	rs11530439	11	49964863	A	C	-0.041301	0.00695	0.924767	8.5397	2.89e-09	492	FALSE	OR4C13	9080
Hypertension	hypertension	rs1916954	11	49966096	T	G	-0.04143	0.006949	0.924735	8.59215	2.56e-09	492	FALSE	OR4C13	7847
Hypertension	hypertension	rs7109332	11	49966333	A	C	-0.032415	0.005106	0.329331	9.64888	2.24e-10	492	FALSE	OR4C13	7610
Hypertension	hypertension	rs144542945	11	49969151	G	A	-0.041418	0.00695	0.92472	8.58462	2.6e-09	492	FALSE	OR4C13	4792
Hypertension	hypertension	rs11604135	11	49970180	A	C	-0.041334	0.00695	0.924759	8.55193	2.81e-09	492	FALSE	OR4C13	3763
Hypertension	hypertension	rs11602258	11	49970190	T	G	-0.040892	0.006958	0.924905	8.3684	4.28e-09	492	FALSE	OR4C13	3753
Hypertension	hypertension	rs11600079	11	49970327	C	T	-0.041364	0.006949	0.924749	8.56528	2.72e-09	492	FALSE	OR4C13	3616
Hypertension	hypertension	rs6486042	11	49970650	G	A	0.049493	0.007093	0.867611	11.5063	3.12e-12	492	FALSE	OR4C13	3293
Hypertension	hypertension	rs16914589	11	49974670	C	T	-0.041634	0.00695	0.924754	8.66821	2.15e-09	492	FALSE	OR4C13	-727
Hypertension	hypertension	rs11040679	11	49976147	A	G	-0.041327	0.006953	0.924798	8.54288	2.86e-09	492	FALSE	OR4C13	1176
Hypertension	hypertension	rs11040680	11	49976313	C	T	-0.041267	0.00695	0.92477	8.52626	2.98e-09	492	FALSE	OR4C13	1342
Hypertension	hypertension	rs11601081	11	49977336	C	A	-0.041241	0.00695	0.924769	8.51643	3.04e-09	492	FALSE	OR4C13	2365
Hypertension	hypertension	rs4310619	11	49978274	C	A	-0.041329	0.006949	0.924713	8.55181	2.81e-09	492	FALSE	OR4C13	3303
Hypertension	hypertension	rs11601773	11	49978958	A	C	0.040299	0.006297	0.823392	9.79378	1.61e-10	492	FALSE	OR4C13	3987
Hypertension	hypertension	rs28612559	11	49980144	A	G	0.041369	0.006949	0.07525	8.56728	2.71e-09	492	FALSE	OR4C13	5173
Hypertension	hypertension	rs11603986	11	49982360	C	A	-0.040875	0.006958	0.924915	8.36025	4.36e-09	492	FALSE	OR4C13	7389
Hypertension	hypertension	rs12224757	11	49984211	C	A	-0.040885	0.006958	0.924906	8.36544	4.31e-09	492	FALSE	OR4C13	9240
Hypertension	hypertension	rs11529477	11	49985086	G	A	-0.041274	0.00695	0.924767	8.52903	2.96e-09	492	FALSE	OR4C13	10115
Hypertension	hypertension	rs10839467	11	49986052	T	C	-0.041314	0.00695	0.924769	8.54444	2.85e-09	492	FALSE	OR4C13	11081
Hypertension	hypertension	rs11040684	11	49986098	T	C	-0.041317	0.00695	0.924769	8.54561	2.85e-09	492	FALSE	OR4C13	11127
Hypertension	hypertension	rs28857616	11	49987843	A	T	0.040052	0.006925	0.076103	8.12409	7.51e-09	492	FALSE	OR4C13	12872
Hypertension	hypertension	rs151098807	11	49988370	C	G	-0.041316	0.00695	0.924769	8.54522	2.85e-09	492	FALSE	OR4C13	13399
Hypertension	hypertension	rs11040689	11	49993491	T	C	-0.041326	0.00695	0.924769	8.54899	2.82e-09	492	FALSE	OR4C12	9518
Hypertension	hypertension	rs11603784	11	49994506	A	G	-0.04131	0.00695	0.92477	8.54256	2.87e-09	492	FALSE	OR4C12	8503
Hypertension	hypertension	rs75720049	11	49999004	C	T	-0.041361	0.00695	0.924768	8.56258	2.74e-09	492	FALSE	OR4C12	4005
Hypertension	hypertension	rs7107062	11	50000653	A	G	-0.04137	0.00695	0.924769	8.56603	2.72e-09	492	FALSE	OR4C12	2356
Hypertension	hypertension	rs7107651	11	50000871	G	A	-0.04137	0.00695	0.924769	8.56572	2.72e-09	492	FALSE	OR4C12	2138
Hypertension	hypertension	rs11602981	11	50001972	T	C	-0.046784	0.007442	0.934481	9.4744	3.35e-10	492	FALSE	OR4C12	1037
Hypertension	hypertension	rs11600778	11	50002019	T	C	0.041484	0.00695	0.07527	8.61062	2.45e-09	492	FALSE	OR4C12	990
Hypertension	hypertension	rs11601215	11	50002173	C	T	-0.04096	0.006958	0.924905	8.39387	4.04e-09	492	FALSE	OR4C12	836
Hypertension	hypertension	rs11040695	11	50003025	C	T	-0.041383	0.00695	0.924768	8.5712	2.68e-09	492	FALSE	OR4C12	-16
Hypertension	hypertension	rs74700786	11	50006793	C	A	-0.04137	0.00695	0.924768	8.56584	2.72e-09	492	FALSE	OR4C12	2722
Hypertension	hypertension	rs10501326	11	50008683	T	A	-0.041369	0.00695	0.924769	8.56558	2.72e-09	492	FALSE	OR4C12	4612
Hypertension	hypertension	rs1851871	11	50009656	T	C	0.041287	0.006949	0.075312	8.53721	2.9e-09	492	FALSE	OR4C12	5585
Hypertension	hypertension	rs11530441	11	50011867	T	A	-0.041365	0.00695	0.92477	8.56367	2.73e-09	492	FALSE	OR4C12	7796
Hypertension	hypertension	rs10839473	11	50013489	A	C	0.041441	0.006951	0.075234	8.59096	2.56e-09	492	FALSE	OR4C12	9418
Hypertension	hypertension	rs28626610	11	50013778	G	A	0.041442	0.006951	0.075234	8.59114	2.56e-09	492	FALSE	OR4C12	9707
Hypertension	hypertension	rs11607989	11	50015411	T	A	-0.041352	0.006952	0.924788	8.55465	2.79e-09	492	FALSE	OR4C12	11340
Hypertension	hypertension	rs11605891	11	50015726	G	C	-0.04095	0.006959	0.924924	8.38612	4.11e-09	492	FALSE	OR4C12	11655
Hypertension	hypertension	rs2177536	11	50022475	G	A	-0.041341	0.006951	0.924772	8.55383	2.79e-09	492	FALSE	OR4C12	18404
Hypertension	hypertension	rs2140603	11	50022788	G	A	-0.04134	0.006951	0.924772	8.55344	2.8e-09	492	FALSE	OR4C12	18717
Hypertension	hypertension	rs80104902	11	50023219	G	T	-0.041339	0.006951	0.924772	8.55309	2.8e-09	492	FALSE	OR4C12	19148
Hypertension	hypertension	rs11530442	11	50026981	A	C	-0.041351	0.006952	0.924787	8.5543	2.79e-09	492	FALSE	OR4C12	22910
Hypertension	hypertension	rs11529478	11	50027732	C	G	-0.041337	0.006952	0.924786	8.54909	2.82e-09	492	FALSE	OR4C12	23661
Hypertension	hypertension	rs11529479	11	50028528	T	C	0.041415	0.006952	0.075211	8.57788	2.64e-09	492	FALSE	OR4C12	24457
Hypertension	hypertension	rs11530443	11	50029707	T	C	-0.041345	0.006952	0.924788	8.55202	2.81e-09	492	FALSE	OR4C12	25636
Hypertension	hypertension	rs1818894	11	50035553	T	C	0.041477	0.006953	0.075207	8.59939	2.52e-09	492	FALSE	OR4C12	31482
Hypertension	hypertension	rs28560250	11	50039796	A	T	0.041359	0.006952	0.075269	8.55744	2.77e-09	492	FALSE	OR4C12	35725
Hypertension	hypertension	rs28698411	11	50042542	C	G	0.041218	0.006955	0.07524	8.49769	3.18e-09	492	FALSE	OR4C12	38471
Hypertension	hypertension	rs28397730	11	50042543	A	C	0.041218	0.006955	0.07524	8.49769	3.18e-09	492	FALSE	OR4C12	38472
Hypertension	hypertension	rs28513986	11	50042616	T	C	0.041526	0.006952	0.075376	8.6203	2.4e-09	492	FALSE	OR4C12	38545
Hypertension	hypertension	rs28516787	11	50043399	A	G	0.041359	0.006952	0.075271	8.5572	2.77e-09	492	FALSE	OR4C12	39328
Hypertension	hypertension	rs114977818	11	50044127	C	T	-0.041252	0.006953	0.924742	8.51473	3.06e-09	492	FALSE	OR4C12	40056
Hypertension	hypertension	rs28412109	11	50045765	T	C	-0.041256	0.006953	0.924742	8.51607	3.05e-09	492	FALSE	OR4C12	41694
Hypertension	hypertension	rs28588292	11	50048198	C	T	-0.041349	0.006952	0.924664	8.55398	2.79e-09	492	FALSE	OR4C12	44127
Hypertension	hypertension	rs139562826	11	50050097	A	C	-0.046596	0.007431	0.934479	9.43089	3.71e-10	492	FALSE	OR4C12	46026
Hypertension	hypertension	rs115720745	11	50050542	C	T	-0.041184	0.006953	0.924742	8.48927	3.24e-09	492	FALSE	OR4C12	46471
Hypertension	hypertension	rs78273559	11	50055319	A	T	-0.041149	0.006956	0.924757	8.46795	3.4e-09	492	FALSE	OR4C12	51248
Hypertension	hypertension	rs79812210	11	50059908	A	T	-0.040687	0.006964	0.924894	8.27746	5.28e-09	492	FALSE	OR4C12	55837
Hypertension	hypertension	rs60879505	11	50060376	A	T	0.0417	0.007496	0.857016	7.56606	2.72e-08	492	FALSE	OR4C12	56305
Hypertension	hypertension	rs76441959	11	50060875	C	T	-0.040436	0.006951	0.924454	8.21143	6.15e-09	492	FALSE	OR4C12	56804
Hypertension	hypertension	rs869194	11	50064519	C	T	-0.04107	0.006956	0.924729	8.43902	3.64e-09	492	FALSE	OR4C12	60448
Hypertension	hypertension	rs869195	11	50064752	C	T	-0.04114	0.006956	0.924699	8.46499	3.43e-09	492	FALSE	OR4C12	60681
Hypertension	hypertension	rs4309155	11	50065969	A	C	-0.032424	0.005133	0.335101	9.55863	2.76e-10	492	FALSE	OR4C12	61898
Hypertension	hypertension	rs11245558	11	50068171	G	A	-0.040946	0.006958	0.924783	8.3869	4.1e-09	492	FALSE	OR4C12	64100
Hypertension	hypertension	rs12226894	11	50068959	G	T	-0.04051	0.006965	0.924908	8.20984	6.17e-09	492	FALSE	OR4C12	64888
Hypertension	hypertension	rs11245572	11	50070242	C	T	-0.040933	0.006957	0.924769	8.38514	4.12e-09	492	FALSE	OR4C12	66171
Hypertension	hypertension	rs11245585	11	50071161	C	T	-0.040936	0.006957	0.924769	8.38591	4.11e-09	492	FALSE	OR4C12	67090
Hypertension	hypertension	rs11245588	11	50071582	G	A	-0.041037	0.006956	0.924715	8.42623	3.75e-09	492	FALSE	OR4C12	67511
Hypertension	hypertension	rs12222489	11	50071943	G	T	-0.040928	0.006959	0.924787	8.37942	4.17e-09	492	FALSE	OR4C12	67872
Hypertension	hypertension	rs79809018	11	50072528	T	C	-0.040938	0.006957	0.924768	8.38702	4.1e-09	492	FALSE	OR4C12	68457
Hypertension	hypertension	rs11245600	11	50072675	A	G	-0.040944	0.006957	0.924762	8.38929	4.08e-09	492	FALSE	OR4C12	68604
Hypertension	hypertension	rs202088682	11	50093897	G	A	0.04083	0.006324	0.823203	9.95605	1.11e-10	492	FALSE	OR4C12	89826
Hypertension	hypertension	rs1972458	11	50094473	C	T	-0.040944	0.006957	0.924731	8.38843	4.09e-09	492	FALSE	OR4C12	90402
Hypertension	hypertension	rs114517216	11	50094790	C	G	-0.041016	0.006958	0.924786	8.41374	3.86e-09	492	FALSE	OR4C12	90719
Hypertension	hypertension	rs116489441	11	50094796	G	A	-0.04091	0.006958	0.924794	8.37317	4.23e-09	492	FALSE	OR4C12	90725
Hypertension	hypertension	rs60059504	11	50095378	G	A	-0.040909	0.006958	0.924794	8.37284	4.24e-09	492	FALSE	OR4C12	91307
Hypertension	hypertension	rs58584627	11	50095379	G	T	-0.040909	0.006958	0.924794	8.37284	4.24e-09	492	FALSE	OR4C12	91308
Hypertension	hypertension	rs4881703	11	50095550	T	A	-0.041017	0.006958	0.924787	8.4139	3.86e-09	492	FALSE	OR4C12	91479
Hypertension	hypertension	rs4881702	11	50096425	C	T	-0.04096	0.006957	0.924752	8.39479	4.03e-09	492	FALSE	OR4C12	92354
Hypertension	hypertension	rs60507532	11	50097884	C	T	-0.040884	0.006958	0.924708	8.36481	4.32e-09	492	FALSE	OR4C12	93813
Hypertension	hypertension	rs11245729	11	50101261	T	A	-0.040381	0.00696	0.924823	8.17132	6.74e-09	492	FALSE	OR4C12	97190
Hypertension	hypertension	rs146429824	11	50102063	T	A	-0.040868	0.006959	0.924794	8.35545	4.41e-09	492	FALSE	OR4C12	97992
Hypertension	hypertension	rs11245741	11	50102994	G	T	-0.040795	0.006954	0.92471	8.33857	4.59e-09	492	FALSE	OR4C12	98923
Hypertension	hypertension	rs16906387	11	50104901	G	C	-0.040729	0.006958	0.924753	8.30566	4.95e-09	492	FALSE	NA	NA
Hypertension	hypertension	rs76112576	11	50105646	G	A	-0.040928	0.006956	0.924749	8.38598	4.11e-09	492	FALSE	NA	NA
Hypertension	hypertension	rs10459051	11	50107419	A	G	-0.040834	0.006958	0.924777	8.34589	4.51e-09	492	FALSE	NA	NA
Hypertension	hypertension	rs11245765	11	50107490	G	A	-0.04082	0.006956	0.924757	8.34467	4.52e-09	492	FALSE	NA	NA
Hypertension	hypertension	rs10901994	11	50107785	T	C	-0.03317	0.005104	0.330172	10.0793	8.33e-11	492	FALSE	NA	NA
Hypertension	hypertension	rs138670088	11	50109951	G	A	-0.040824	0.006956	0.924759	8.34597	4.51e-09	492	FALSE	NA	NA
Hypertension	hypertension	rs11561066	11	50110597	T	C	-0.040402	0.006964	0.924902	8.17152	6.74e-09	492	FALSE	NA	NA
Hypertension	hypertension	rs11245787	11	50112839	G	A	-0.04093	0.006956	0.924751	8.3865	4.11e-09	492	FALSE	NA	NA
Hypertension	hypertension	rs10902008	11	50112992	A	G	-0.021455	0.00376	0.403241	7.92618	1.19e-08	492	FALSE	NA	NA
Hypertension	hypertension	rs150891386	11	50113281	C	T	-0.040772	0.006956	0.924762	8.32629	4.72e-09	492	FALSE	NA	NA
Hypertension	hypertension	rs187449908	11	50115988	C	T	-0.040825	0.006955	0.924714	8.34984	4.47e-09	492	FALSE	NA	NA
Hypertension	hypertension	rs6597942	11	50118138	G	A	-0.040912	0.006956	0.924755	8.37945	4.17e-09	492	FALSE	NA	NA
Hypertension	hypertension	rs6597943	11	50118312	A	G	-0.040829	0.006956	0.924763	8.34773	4.49e-09	492	FALSE	NA	NA
Hypertension	hypertension	rs11245822	11	50118787	C	T	-0.040758	0.006956	0.924764	8.32089	4.78e-09	492	FALSE	NA	NA
Hypertension	hypertension	rs11245826	11	50119111	A	G	-0.040756	0.006956	0.924764	8.32038	4.78e-09	492	FALSE	NA	NA
Hypertension	hypertension	rs79189796	11	50123506	G	A	-0.040381	0.006964	0.924887	8.163	6.87e-09	492	FALSE	NA	NA
Hypertension	hypertension	rs76858341	11	50123910	G	T	-0.040491	0.006953	0.924721	8.22694	5.93e-09	492	FALSE	NA	NA
Hypertension	hypertension	rs11245857	11	50124440	A	T	-0.040772	0.006956	0.924764	8.32616	4.72e-09	492	FALSE	NA	NA
Hypertension	hypertension	rs11245858	11	50124459	A	T	-0.040772	0.006956	0.924764	8.32616	4.72e-09	492	FALSE	NA	NA
Hypertension	hypertension	rs11245863	11	50125634	C	A	-0.040844	0.006955	0.924739	8.35553	4.41e-09	492	FALSE	NA	NA
Hypertension	hypertension	rs11245866	11	50125724	A	G	-0.040682	0.006955	0.924727	8.29541	5.07e-09	492	FALSE	NA	NA
Hypertension	hypertension	rs10902063	11	50130828	A	C	-0.040366	0.006964	0.924876	8.15662	6.97e-09	492	FALSE	NA	NA
Hypertension	hypertension	rs76842631	11	50132489	C	T	-0.040362	0.006964	0.92491	8.15578	6.99e-09	492	FALSE	NA	NA
Hypertension	hypertension	rs11601347	11	50134019	A	T	-0.04079	0.006956	0.924753	8.33262	4.65e-09	492	FALSE	NA	NA
Hypertension	hypertension	rs11245902	11	50137461	G	A	0.042055	0.006288	0.822694	10.6292	2.35e-11	492	FALSE	NA	NA
Hypertension	hypertension	rs76586713	11	50138123	C	G	-0.04078	0.006957	0.924769	8.32824	4.7e-09	492	FALSE	NA	NA
Hypertension	hypertension	rs11245905	11	50138401	T	C	-0.040783	0.006956	0.924768	8.32994	4.68e-09	492	FALSE	NA	NA
Hypertension	hypertension	rs7949465	11	50139725	C	T	-0.033218	0.005107	0.330251	10.0944	8.05e-11	492	FALSE	NA	NA
Hypertension	hypertension	rs111314125	11	50142058	C	A	-0.041607	0.006984	0.925288	8.57836	2.64e-09	492	FALSE	NA	NA
Hypertension	hypertension	rs60352383	11	50145239	A	G	-0.040869	0.006958	0.924792	8.35832	4.38e-09	492	FALSE	NA	NA
Hypertension	hypertension	rs115906989	11	50150863	A	T	-0.043512	0.007324	0.868119	8.53571	2.91e-09	492	FALSE	NA	NA
Hypertension	hypertension	rs11245912	11	50152535	C	G	-0.040391	0.006965	0.924924	8.16469	6.84e-09	492	FALSE	NA	NA
Hypertension	hypertension	rs11245913	11	50153829	G	A	-0.039967	0.006963	0.924505	8.01224	9.72e-09	492	FALSE	NA	NA
Hypertension	hypertension	rs10902072	11	50154835	A	C	-0.040853	0.006958	0.924769	8.35225	4.44e-09	492	FALSE	NA	NA
Hypertension	hypertension	rs11245553	11	50160643	C	T	-0.040492	0.006969	0.924973	8.19361	6.4e-09	492	FALSE	NA	NA
Hypertension	hypertension	rs11606055	11	50164027	T	A	-0.040876	0.006957	0.92476	8.36467	4.32e-09	492	FALSE	NA	NA
Hypertension	hypertension	rs1496469	11	50165513	C	T	-0.040377	0.006965	0.924928	8.15911	6.93e-09	492	FALSE	NA	NA
Hypertension	hypertension	rs1845865	11	50165888	A	C	-0.040841	0.006958	0.924781	8.34863	4.48e-09	492	FALSE	NA	NA
Hypertension	hypertension	rs80273328	11	50168918	C	T	-0.040684	0.006957	0.924754	8.29215	5.1e-09	492	FALSE	NA	NA
Hypertension	hypertension	rs78827468	11	50168919	C	G	-0.040684	0.006957	0.924754	8.29215	5.1e-09	492	FALSE	NA	NA
Hypertension	hypertension	rs16906478	11	50170337	T	C	-0.040865	0.006955	0.924726	8.36411	4.32e-09	492	FALSE	NA	NA
Hypertension	hypertension	rs11245559	11	50174111	A	T	-0.040684	0.006957	0.924756	8.2917	5.11e-09	492	FALSE	NA	NA
Hypertension	hypertension	rs34107127	11	50176396	C	A	-0.03951	0.006971	0.924664	7.8297	1.48e-08	492	FALSE	NA	NA
Hypertension	hypertension	rs3902258	11	50176480	T	C	-0.039477	0.00697	0.924636	7.81827	1.52e-08	492	FALSE	NA	NA
Hypertension	hypertension	rs10901889	11	50176762	G	A	-0.033234	0.005104	0.330216	10.1128	7.71e-11	492	FALSE	NA	NA
Hypertension	hypertension	rs1496471	11	50177343	C	A	-0.040661	0.006958	0.924766	8.28044	5.24e-09	492	FALSE	NA	NA
Hypertension	hypertension	rs78017112	11	50178800	G	A	-0.040762	0.006959	0.924803	8.31501	4.84e-09	492	FALSE	NA	NA
Hypertension	hypertension	rs79493604	11	50182317	T	C	-0.040341	0.006968	0.924955	8.14052	7.24e-09	492	FALSE	NA	NA
Hypertension	hypertension	rs2015889	11	50182699	T	C	-0.040705	0.00696	0.924806	8.29307	5.09e-09	492	FALSE	NA	NA
Hypertension	hypertension	rs12223023	11	50185153	C	A	-0.04081	0.00696	0.924798	8.33319	4.64e-09	492	FALSE	NA	NA
Hypertension	hypertension	rs1813548	11	50186151	T	A	-0.040339	0.006968	0.924955	8.14007	7.24e-09	492	FALSE	NA	NA
Hypertension	hypertension	rs1813549	11	50186325	G	C	-0.04081	0.00696	0.924798	8.33312	4.64e-09	492	FALSE	NA	NA
Hypertension	hypertension	rs11245565	11	50186659	T	C	-0.040339	0.006968	0.924955	8.14007	7.24e-09	492	FALSE	NA	NA
Hypertension	hypertension	rs7945981	11	50189879	A	G	0.041766	0.006287	0.822434	10.498	3.18e-11	492	FALSE	NA	NA
Hypertension	hypertension	rs11245570	11	50193857	G	A	-0.040691	0.006957	0.924747	8.29347	5.09e-09	492	FALSE	NA	NA
Hypertension	hypertension	rs11245571	11	50194084	T	C	-0.04069	0.00696	0.924806	8.28768	5.16e-09	492	FALSE	NA	NA
Hypertension	hypertension	rs11245573	11	50195702	C	T	-0.021505	0.00376	0.403237	7.95916	1.1e-08	492	FALSE	NA	NA
Hypertension	hypertension	rs4468343	11	50196585	C	T	-0.043585	0.005944	0.892647	12.6266	2.36e-13	492	TRUE	NA	NA
Hypertension	hypertension	rs11245578	11	50197377	G	T	-0.040669	0.00696	0.924806	8.27991	5.25e-09	492	FALSE	NA	NA
Hypertension	hypertension	rs11602765	11	50198692	G	A	-0.03995	0.006968	0.924665	7.99558	1.01e-08	492	FALSE	NA	NA
Hypertension	hypertension	rs11245583	11	50199879	G	A	-0.04029	0.006968	0.924955	8.12199	7.55e-09	492	FALSE	NA	NA
Hypertension	hypertension	rs59553295	11	50204538	C	T	-0.040835	0.00696	0.924802	8.34225	4.55e-09	492	FALSE	NA	NA
Hypertension	hypertension	rs75125785	11	50210189	T	G	-0.040641	0.00696	0.924817	8.26806	5.39e-09	492	FALSE	NA	NA
Hypertension	hypertension	rs58211814	11	50210581	A	C	-0.040774	0.006959	0.924797	8.3198	4.79e-09	492	FALSE	NA	NA
Hypertension	hypertension	rs9634035	11	50212419	A	G	-0.040665	0.006961	0.924822	8.27646	5.29e-09	492	FALSE	NA	NA
Hypertension	hypertension	rs9634036	11	50213932	G	A	-0.040277	0.006968	0.924965	8.11635	7.65e-09	492	FALSE	NA	NA
Hypertension	hypertension	rs11245590	11	50214073	C	T	-0.04098	0.006958	0.924745	8.39996	3.98e-09	492	FALSE	NA	NA
Hypertension	hypertension	rs11525479	11	50214580	T	A	-0.040662	0.00696	0.924818	8.27599	5.3e-09	492	FALSE	NA	NA
Hypertension	hypertension	rs560848756	11	50219322	G	A	0.06528	0.010176	0.918507	9.83732	1.45e-10	492	FALSE	NA	NA
Hypertension	hypertension	rs7123897	11	50226083	T	G	-0.040799	0.00696	0.924799	8.32809	4.7e-09	492	FALSE	NA	NA
Hypertension	hypertension	rs12224066	11	50228358	C	A	-0.040233	0.006969	0.924953	8.09788	7.98e-09	492	FALSE	NA	NA
Hypertension	hypertension	rs58534789	11	50228665	G	A	-0.040678	0.006962	0.924831	8.27879	5.26e-09	492	FALSE	NA	NA
Hypertension	hypertension	rs11245612	11	50230999	C	T	-0.040302	0.006971	0.924996	8.11971	7.59e-09	492	FALSE	NA	NA
Hypertension	hypertension	rs74707621	11	50235808	C	T	-0.040715	0.006962	0.924832	8.29211	5.1e-09	492	FALSE	NA	NA
Hypertension	hypertension	rs74741381	11	50246956	T	A	-0.040404	0.00697	0.925003	8.15836	6.94e-09	492	FALSE	NA	NA
Hypertension	hypertension	rs80099373	11	50249733	A	G	-0.040406	0.006971	0.92501	8.15804	6.95e-09	492	FALSE	NA	NA
Hypertension	hypertension	rs11245620	11	50253887	T	C	-0.040934	0.006962	0.924843	8.37342	4.23e-09	492	FALSE	NA	NA
Hypertension	hypertension	rs2026797	11	50257407	G	A	-0.040839	0.006962	0.924852	8.33753	4.6e-09	492	FALSE	NA	NA
Hypertension	hypertension	rs117027588	11	50258256	G	A	-0.04096	0.006962	0.924837	8.38366	4.13e-09	492	FALSE	NA	NA
Hypertension	hypertension	rs11602648	11	50260679	C	T	-0.040627	0.006959	0.924765	8.26495	5.43e-09	492	FALSE	NA	NA
Hypertension	hypertension	rs11245626	11	50265391	G	A	-0.040964	0.006962	0.924827	8.38639	4.11e-09	492	FALSE	NA	NA
Hypertension	hypertension	rs7927426	11	50267921	A	G	-0.040493	0.00697	0.924998	8.192	6.43e-09	492	FALSE	NA	NA
Hypertension	hypertension	rs9787867	11	50268429	A	G	-0.040872	0.006962	0.924836	8.35095	4.46e-09	492	FALSE	NA	NA
Hypertension	hypertension	rs11605648	11	50269480	A	G	-0.040505	0.00697	0.924998	8.19678	6.36e-09	492	FALSE	NA	NA
Hypertension	hypertension	rs11604827	11	50269548	C	G	-0.040851	0.006962	0.924834	8.34312	4.54e-09	492	FALSE	NA	NA
Hypertension	hypertension	rs4881681	11	50273752	C	G	-0.040871	0.006959	0.924768	8.35726	4.39e-09	492	FALSE	NA	NA
Hypertension	hypertension	rs16906404	11	50275219	G	A	-0.040861	0.006958	0.924763	8.35459	4.42e-09	492	FALSE	NA	NA
Hypertension	hypertension	rs16906399	11	50275359	G	T	-0.040875	0.006962	0.924831	8.35272	4.44e-09	492	FALSE	NA	NA
Hypertension	hypertension	rs6597903	11	50276947	C	A	-0.028888	0.005011	0.356411	8.07651	8.38e-09	492	FALSE	NA	NA
Hypertension	hypertension	rs11561047	11	50285621	C	A	-0.041038	0.006959	0.924785	8.41942	3.81e-09	492	FALSE	NA	NA
Hypertension	hypertension	rs11607510	11	50287499	G	T	-0.041027	0.006961	0.924812	8.41187	3.87e-09	492	FALSE	NA	NA
Hypertension	hypertension	rs78377751	11	50291999	A	T	-0.041039	0.00696	0.924793	8.41925	3.81e-09	492	FALSE	NA	NA
Hypertension	hypertension	rs4881676	11	50293117	G	C	-0.041095	0.006959	0.924777	8.44202	3.61e-09	492	FALSE	NA	NA
Hypertension	hypertension	rs11245638	11	50294718	G	A	-0.040947	0.006961	0.924788	8.38124	4.16e-09	492	FALSE	NA	NA
Hypertension	hypertension	rs10901919	11	50295051	C	T	-0.040805	0.006967	0.924884	8.31535	4.84e-09	492	FALSE	NA	NA
Hypertension	hypertension	rs10901920	11	50295131	A	G	-0.041593	0.007098	0.92624	8.32188	4.77e-09	492	FALSE	NA	NA
Hypertension	hypertension	rs10901921	11	50295132	C	A	-0.041593	0.007098	0.92624	8.32188	4.77e-09	492	FALSE	NA	NA
Hypertension	hypertension	rs143401472	11	50295807	C	T	-0.039894	0.006942	0.923798	8.03047	9.32e-09	492	FALSE	NA	NA
Hypertension	hypertension	rs4111476	11	50299098	G	A	-0.041064	0.006957	0.924742	8.43447	3.68e-09	492	FALSE	NA	NA
Hypertension	hypertension	rs11245641	11	50300221	A	G	-0.040531	0.006967	0.924964	8.21302	6.12e-09	492	FALSE	NA	NA
Hypertension	hypertension	rs12226313	11	50301874	T	A	-0.040868	0.006959	0.924774	8.35699	4.4e-09	492	FALSE	NA	NA
Hypertension	hypertension	rs11245642	11	50302679	G	A	-0.040868	0.006959	0.924772	8.35714	4.39e-09	492	FALSE	NA	NA
Hypertension	hypertension	rs542017295	11	50320814	T	G	-0.028939	0.005262	0.563462	7.41018	3.89e-08	492	FALSE	NA	NA
Hypertension	hypertension	rs4881713	11	50327851	C	A	-0.041082	0.006957	0.924766	8.44157	3.62e-09	492	FALSE	NA	NA
Hypertension	hypertension	rs2200859	11	50328661	T	C	-0.040993	0.006958	0.924784	8.4057	3.93e-09	492	FALSE	NA	NA
Hypertension	hypertension	rs78590403	11	50329016	C	T	-0.040994	0.006958	0.924785	8.40578	3.93e-09	492	FALSE	NA	NA
Hypertension	hypertension	rs139564703	11	50332390	T	C	-0.052931	0.008339	0.94743	9.64534	2.26e-10	492	FALSE	NA	NA
Hypertension	hypertension	rs142754828	11	50332565	G	A	-0.040842	0.006956	0.924748	8.35318	4.43e-09	492	FALSE	NA	NA
Hypertension	hypertension	rs11245644	11	50333254	C	A	-0.040773	0.006967	0.924898	8.30354	4.97e-09	492	FALSE	NA	NA
Hypertension	hypertension	rs57360945	11	50336756	T	G	-0.040615	0.006964	0.924837	8.25088	5.61e-09	492	FALSE	NA	NA
Hypertension	hypertension	rs11606739	11	50337124	A	G	-0.040421	0.006974	0.925073	8.15713	6.96e-09	492	FALSE	NA	NA
Hypertension	hypertension	rs11604237	11	50337414	G	A	-0.040753	0.006961	0.92477	8.30763	4.92e-09	492	FALSE	NA	NA
Hypertension	hypertension	rs77529566	11	50338159	C	A	-0.040709	0.006962	0.924778	8.28977	5.13e-09	492	FALSE	NA	NA
Hypertension	hypertension	rs75780582	11	50338549	C	T	-0.040743	0.006963	0.924811	8.30014	5.01e-09	492	FALSE	NA	NA
Hypertension	hypertension	rs79754698	11	50340285	C	T	-0.040642	0.006964	0.924837	8.26062	5.49e-09	492	FALSE	NA	NA
Hypertension	hypertension	rs11245647	11	50342463	T	A	-0.040507	0.006966	0.924908	8.20649	6.22e-09	492	FALSE	NA	NA
Hypertension	hypertension	rs118174209	11	50344013	T	A	-0.045661	0.007445	0.934873	9.05102	8.89e-10	492	FALSE	NA	NA
Hypertension	hypertension	rs117353933	11	50344221	G	A	-0.046807	0.007416	0.934372	9.54546	2.85e-10	492	FALSE	NA	NA
Hypertension	hypertension	rs690962	11	50344974	C	T	-0.040668	0.006966	0.924875	8.26668	5.41e-09	492	FALSE	NA	NA
Hypertension	hypertension	rs11245649	11	50345600	C	T	-0.040786	0.006966	0.924894	8.31039	4.89e-09	492	FALSE	NA	NA
Hypertension	hypertension	rs138337894	11	50346573	C	T	-0.045935	0.007443	0.934804	9.15739	6.96e-10	492	FALSE	NA	NA
Hypertension	hypertension	rs78702599	11	50347410	C	T	-0.040608	0.006965	0.924864	8.24634	5.67e-09	492	FALSE	NA	NA
Hypertension	hypertension	rs691601	11	50347720	C	T	-0.040976	0.006963	0.924836	8.38776	4.09e-09	492	FALSE	NA	NA
Hypertension	hypertension	rs526285	11	50348028	G	T	-0.04087	0.006964	0.924871	8.34517	4.52e-09	492	FALSE	NA	NA
Hypertension	hypertension	rs3912719	11	50349848	T	A	-0.0408	0.006966	0.924895	8.31525	4.84e-09	492	FALSE	NA	NA
Hypertension	hypertension	rs80036659	11	50351391	T	A	-0.040809	0.006966	0.924873	8.31847	4.8e-09	492	FALSE	NA	NA
Hypertension	hypertension	rs117872890	11	50352161	A	C	-0.040431	0.006973	0.925078	8.16137	6.9e-09	492	FALSE	NA	NA
Hypertension	hypertension	rs692561	11	50352211	A	T	-0.040954	0.006963	0.924826	8.3806	4.16e-09	492	FALSE	NA	NA
Hypertension	hypertension	rs145680924	11	50352361	G	A	-0.040778	0.006965	0.924885	8.30835	4.92e-09	492	FALSE	NA	NA
Hypertension	hypertension	rs77567448	11	50352621	C	T	-0.040481	0.006974	0.924997	8.17844	6.63e-09	492	FALSE	NA	NA
Hypertension	hypertension	rs8181488	11	50354018	C	T	-0.040761	0.006965	0.924865	8.30193	4.99e-09	492	FALSE	NA	NA
Hypertension	hypertension	rs1096662	11	50354337	G	A	-0.040872	0.006964	0.924617	8.34682	4.5e-09	492	FALSE	NA	NA
Hypertension	hypertension	rs691400	11	50355360	G	C	-0.040992	0.006964	0.924817	8.39051	4.07e-09	492	FALSE	NA	NA
Hypertension	hypertension	rs11534601	11	50355871	C	T	-0.040462	0.006974	0.925086	8.17121	6.74e-09	492	FALSE	NA	NA
Hypertension	hypertension	rs11534602	11	50356091	A	G	-0.04045	0.006974	0.925058	8.16622	6.82e-09	492	FALSE	NA	NA
Hypertension	hypertension	rs577714	11	50356092	T	C	-0.040999	0.006964	0.924813	8.39349	4.04e-09	492	FALSE	NA	NA
Hypertension	hypertension	rs11559651	11	50358250	C	A	-0.040809	0.006968	0.924907	8.31513	4.84e-09	492	FALSE	NA	NA
Hypertension	hypertension	rs11532126	11	50359000	G	A	-0.04086	0.006966	0.924853	8.3375	4.6e-09	492	FALSE	NA	NA
Hypertension	hypertension	rs690985	11	50361233	C	T	-0.040888	0.006967	0.92489	8.34601	4.51e-09	492	FALSE	NA	NA
Hypertension	hypertension	rs80181557	11	50362067	G	A	-0.040445	0.006976	0.925098	8.16146	6.9e-09	492	FALSE	NA	NA
Hypertension	hypertension	rs11559640	11	50363699	T	C	-0.040519	0.006974	0.925076	8.19301	6.41e-09	492	FALSE	NA	NA
Hypertension	hypertension	rs60939146	11	50364973	A	G	-0.040841	0.006966	0.924885	8.33043	4.67e-09	492	FALSE	NA	NA
Hypertension	hypertension	rs574542723	11	50365906	T	A	0.053411	0.007654	0.878057	11.5084	3.1e-12	492	FALSE	NA	NA
Hypertension	hypertension	rs533867785	11	50365911	C	A	0.053411	0.007654	0.878057	11.5084	3.1e-12	492	FALSE	NA	NA
Hypertension	hypertension	rs833211	11	50372745	C	T	-0.040925	0.006964	0.924765	8.36713	4.29e-09	492	FALSE	NA	NA
Hypertension	hypertension	rs79292620	11	50387804	T	A	-0.04804	0.007953	0.934959	8.80158	1.58e-09	492	FALSE	NA	NA
Hypertension	hypertension	rs78858338	11	50404060	T	A	-0.047827	0.008321	0.934728	8.03219	9.29e-09	492	FALSE	NA	NA
Hypertension	hypertension	rs116914187	11	50426745	G	A	-0.049037	0.007532	0.935379	10.1113	7.74e-11	492	FALSE	NA	NA
Hypertension	hypertension	rs11561054	11	50427249	C	T	-0.043514	0.00703	0.925252	9.20764	6.2e-10	492	FALSE	NA	NA
Hypertension	hypertension	rs1826088	11	50429669	G	A	-0.044983	0.007148	0.926968	9.49353	3.21e-10	492	FALSE	NA	NA
Hypertension	hypertension	rs11561055	11	50431050	C	G	-0.043401	0.007037	0.925412	9.1459	7.15e-10	492	FALSE	NA	NA
Hypertension	hypertension	rs11532129	11	50431053	A	T	-0.043428	0.007037	0.925396	9.15623	6.98e-10	492	FALSE	NA	NA
Hypertension	hypertension	rs116004493	11	50439791	G	A	-0.042787	0.006955	0.923374	9.10427	7.87e-10	492	FALSE	NA	NA
Hypertension	hypertension	rs116533273	11	50442748	G	T	-0.042709	0.006952	0.923348	9.08038	8.31e-10	492	FALSE	NA	NA
Hypertension	hypertension	rs11245714	11	50480771	T	C	0.025109	0.004516	0.629702	7.55753	2.77e-08	493	FALSE	NA	NA
Hypertension	hypertension	rs7931937	11	50498702	T	C	-0.029074	0.005011	0.356172	8.17244	6.72e-09	493	TRUE	NA	NA
Hypertension	hypertension	rs11533297	11	50523297	A	T	-0.037785	0.006857	0.913298	7.43683	3.66e-08	493	FALSE	NA	NA
Hypertension	hypertension	rs11533298	11	50525717	A	G	-0.037782	0.006796	0.912911	7.55727	2.77e-08	493	FALSE	NA	NA
Hypertension	hypertension	rs78169612	11	50526274	C	T	-0.037738	0.006891	0.912937	7.35261	4.44e-08	493	FALSE	NA	NA
Hypertension	hypertension	rs12225875	11	50533479	C	T	-0.037762	0.00684	0.912883	7.46067	3.46e-08	494	FALSE	NA	NA
Hypertension	hypertension	rs117148191	11	50533697	G	A	-0.041922	0.007253	0.922344	8.11455	7.68e-09	494	FALSE	NA	NA
Hypertension	hypertension	rs8186211	11	50542195	A	G	-0.038011	0.006961	0.912904	7.31414	4.85e-08	494	FALSE	NA	NA
Hypertension	hypertension	rs4525264	11	50542749	A	T	-0.03803	0.00692	0.912916	7.39995	3.98e-08	494	FALSE	NA	NA
Hypertension	hypertension	rs4318009	11	50545688	A	G	-0.038058	0.006864	0.912891	7.52099	3.01e-08	494	FALSE	NA	NA
Hypertension	hypertension	rs11533299	11	50546275	A	G	-0.037635	0.006536	0.912742	8.05923	8.73e-09	494	FALSE	NA	NA
Hypertension	hypertension	rs4472965	11	50547599	G	C	0.040612	0.006294	0.822458	9.9453	1.13e-10	494	FALSE	NA	NA
Hypertension	hypertension	rs12222669	11	50548893	A	T	-0.038044	0.006895	0.912932	7.4531	3.52e-08	494	FALSE	NA	NA
Hypertension	hypertension	rs114856340	11	50549054	T	C	-0.042224	0.007094	0.92263	8.56555	2.72e-09	494	FALSE	NA	NA
Hypertension	hypertension	rs11534617	11	50550333	C	T	-0.038092	0.006799	0.912853	7.66552	2.16e-08	494	FALSE	NA	NA
Hypertension	hypertension	rs79458749	11	50554758	G	C	-0.038028	0.00693	0.912907	7.37916	4.18e-08	494	FALSE	NA	NA
Hypertension	hypertension	rs11537287	11	50556716	G	A	-0.03948	0.006405	0.900276	9.13478	7.33e-10	494	FALSE	NA	NA
Hypertension	hypertension	rs117205965	11	50557717	C	T	-0.042212	0.007117	0.9226	8.50896	3.1e-09	494	FALSE	NA	NA
Hypertension	hypertension	rs34319009	11	50558148	C	A	-0.038017	0.006967	0.913007	7.30389	4.97e-08	494	FALSE	NA	NA
Hypertension	hypertension	rs11535886	11	50558437	A	G	0.040516	0.006292	0.822382	9.90799	1.24e-10	494	FALSE	NA	NA
Hypertension	hypertension	rs8186363	11	50563530	G	A	-0.038177	0.006951	0.912921	7.39061	4.07e-08	494	FALSE	NA	NA
Hypertension	hypertension	rs8189254	11	50564592	G	T	-0.038273	0.006969	0.912983	7.38932	4.08e-08	494	FALSE	NA	NA
Hypertension	hypertension	rs11561064	11	50566196	C	T	-0.037966	0.006815	0.912505	7.5864	2.59e-08	494	FALSE	NA	NA
Hypertension	hypertension	rs11537289	11	50566547	C	T	-0.038058	0.006867	0.912932	7.51377	3.06e-08	494	FALSE	NA	NA
Hypertension	hypertension	rs8186533	11	50567337	A	G	-0.038037	0.006908	0.912875	7.42551	3.75e-08	494	FALSE	NA	NA
Hypertension	hypertension	rs8189152	11	50569280	G	A	-0.038049	0.006884	0.912903	7.47699	3.33e-08	494	FALSE	NA	NA
Hypertension	hypertension	rs75542032	11	50569470	G	A	-0.038049	0.006883	0.912903	7.48012	3.31e-08	494	FALSE	NA	NA
Hypertension	hypertension	rs60249225	11	50571491	C	A	-0.038176	0.006654	0.913158	8.00478	9.89e-09	494	FALSE	NA	NA
Hypertension	hypertension	rs11534619	11	50572682	A	C	-0.038074	0.006835	0.912916	7.58383	2.61e-08	494	FALSE	NA	NA
Hypertension	hypertension	rs11532137	11	50572817	G	A	-0.038105	0.00677	0.913028	7.73033	1.86e-08	494	FALSE	NA	NA
Hypertension	hypertension	rs8186556	11	50579584	A	C	-0.039637	0.006292	0.181981	9.51287	3.07e-10	494	FALSE	NA	NA
Hypertension	hypertension	rs11245771	11	50580635	C	T	-0.02815	0.005035	0.369149	7.63603	2.31e-08	494	FALSE	NA	NA
Hypertension	hypertension	rs11245772	11	50580672	C	A	-0.028293	0.005038	0.366202	7.69906	2e-08	494	FALSE	NA	NA
Hypertension	hypertension	rs11537291	11	50580845	C	T	-0.037971	0.006747	0.91287	7.72768	1.87e-08	494	FALSE	NA	NA
Hypertension	hypertension	rs11530915	11	50582182	A	G	-0.03797	0.006749	0.91287	7.72434	1.89e-08	494	FALSE	NA	NA
Hypertension	hypertension	rs11561030	11	50582910	G	T	-0.037972	0.006745	0.912873	7.73156	1.86e-08	494	FALSE	NA	NA
Hypertension	hypertension	rs11533300	11	50583629	G	A	-0.037972	0.006743	0.91287	7.7362	1.84e-08	494	FALSE	NA	NA
Hypertension	hypertension	rs11534621	11	50584505	T	G	-0.037975	0.006741	0.912869	7.74213	1.81e-08	494	FALSE	NA	NA
Hypertension	hypertension	rs11532138	11	50587778	T	G	-0.037974	0.006743	0.912865	7.73748	1.83e-08	494	FALSE	NA	NA
Hypertension	hypertension	rs77119464	11	50588161	C	T	-0.037984	0.006736	0.912968	7.75618	1.75e-08	494	FALSE	NA	NA
Hypertension	hypertension	rs10794259	11	50588460	A	G	0.037991	0.006816	0.087144	7.59314	2.55e-08	494	FALSE	NA	NA
Hypertension	hypertension	rs11532139	11	50588854	C	T	-0.037985	0.006736	0.912968	7.75632	1.75e-08	494	FALSE	NA	NA
Hypertension	hypertension	rs1819876	11	50591440	G	T	0.037962	0.006785	0.087178	7.64594	2.26e-08	494	FALSE	NA	NA
Hypertension	hypertension	rs1833268	11	50596455	T	C	-0.038066	0.006715	0.91288	7.83144	1.47e-08	494	FALSE	NA	NA
Hypertension	hypertension	rs150674103	11	50596586	C	T	-0.038049	0.006753	0.912863	7.74505	1.8e-08	494	FALSE	NA	NA
Hypertension	hypertension	rs10794261	11	50597750	A	G	0.038025	0.006813	0.087155	7.61086	2.45e-08	494	FALSE	NA	NA
Hypertension	hypertension	rs11535887	11	50598819	T	C	-0.038025	0.0068	0.912889	7.63818	2.3e-08	494	FALSE	NA	NA
Hypertension	hypertension	rs1582374	11	50600710	A	C	-0.037836	0.006536	0.912744	8.13725	7.29e-09	494	FALSE	NA	NA
Hypertension	hypertension	rs11537292	11	50601443	A	C	-0.037835	0.006667	0.912798	7.846	1.43e-08	494	FALSE	NA	NA
Hypertension	hypertension	rs1592597	11	50601664	T	A	-0.037942	0.006616	0.912784	7.99869	1e-08	494	FALSE	NA	NA
Hypertension	hypertension	rs1592601	11	50602502	G	A	-0.037886	0.00655	0.912766	8.12581	7.48e-09	494	FALSE	NA	NA
Hypertension	hypertension	rs74337005	11	50602542	G	A	-0.037896	0.006699	0.912814	7.80189	1.58e-08	494	FALSE	NA	NA
Hypertension	hypertension	rs79348657	11	50603300	G	C	-0.03787	0.006665	0.912816	7.86403	1.37e-08	494	FALSE	NA	NA
Hypertension	hypertension	rs76706605	11	50603620	C	T	-0.037905	0.006564	0.912763	8.10214	7.9e-09	494	FALSE	NA	NA
Hypertension	hypertension	rs114678668	11	50606191	T	A	-0.042093	0.006951	0.922534	8.8428	1.44e-09	494	FALSE	NA	NA
Hypertension	hypertension	rs2193323	11	50608495	G	A	-0.038053	0.006741	0.912842	7.77128	1.69e-08	494	FALSE	NA	NA
Hypertension	hypertension	rs11535889	11	50608681	G	T	-0.038052	0.006743	0.912841	7.76591	1.71e-08	494	FALSE	NA	NA
Hypertension	hypertension	rs79149371	11	50609475	A	G	-0.04207	0.006982	0.922539	8.76098	1.73e-09	494	FALSE	NA	NA
Hypertension	hypertension	rs1894992	11	50610916	G	A	-0.038007	0.006758	0.912808	7.71914	1.91e-08	494	FALSE	NA	NA
Hypertension	hypertension	rs11534623	11	50611167	T	C	-0.037975	0.006827	0.912853	7.56449	2.73e-08	494	FALSE	NA	NA
Hypertension	hypertension	rs11535890	11	50615255	A	G	-0.038063	0.006838	0.9128	7.57427	2.67e-08	494	FALSE	NA	NA
Hypertension	hypertension	rs57458175	11	50615366	T	A	-0.037997	0.006797	0.912804	7.63443	2.32e-08	494	FALSE	NA	NA
Hypertension	hypertension	rs11525488	11	50616618	A	G	-0.038005	0.006775	0.912823	7.68281	2.08e-08	494	FALSE	NA	NA
Hypertension	hypertension	rs1119421	11	50618678	A	T	-0.037964	0.006756	0.912848	7.70682	1.96e-08	494	FALSE	NA	NA
Hypertension	hypertension	rs79158058	11	50622279	A	G	-0.037981	0.0068	0.912851	7.62186	2.39e-08	494	FALSE	NA	NA
Hypertension	hypertension	rs11533335	11	50624605	G	A	-0.037997	0.006803	0.912852	7.62227	2.39e-08	494	FALSE	NA	NA
Hypertension	hypertension	rs11533336	11	50624641	G	A	-0.037997	0.006802	0.912851	7.62454	2.37e-08	494	FALSE	NA	NA
Hypertension	hypertension	rs12224029	11	50627647	A	T	-0.038009	0.006763	0.912803	7.70931	1.95e-08	494	FALSE	NA	NA
Hypertension	hypertension	rs11603092	11	50627659	C	A	-0.042124	0.006907	0.922528	8.95929	1.1e-09	494	FALSE	NA	NA
Hypertension	hypertension	rs116837135	11	50628477	T	G	-0.037989	0.006777	0.912867	7.67134	2.13e-08	494	FALSE	NA	NA
Hypertension	hypertension	rs139482349	11	50636783	T	G	-0.037991	0.006764	0.91284	7.70048	1.99e-08	494	FALSE	NA	NA
Hypertension	hypertension	rs11532141	11	50647550	A	G	-0.037808	0.006775	0.912655	7.60968	2.46e-08	494	FALSE	NA	NA
Hypertension	hypertension	rs2111302	11	50649456	T	A	-0.037931	0.006889	0.912782	7.42457	3.76e-08	494	FALSE	NA	NA
Hypertension	hypertension	rs3919554	11	50650940	C	T	-0.037949	0.006857	0.912877	7.49526	3.2e-08	494	FALSE	NA	NA
Hypertension	hypertension	rs12222118	11	50652150	G	T	-0.037988	0.006768	0.91282	7.69026	2.04e-08	494	FALSE	NA	NA
Hypertension	hypertension	rs12224145	11	50652752	A	G	-0.037943	0.006869	0.912868	7.46871	3.4e-08	494	FALSE	NA	NA
Hypertension	hypertension	rs11534624	11	50652823	C	T	-0.037932	0.006892	0.912812	7.41982	3.8e-08	494	FALSE	NA	NA
Hypertension	hypertension	rs11534625	11	50653423	C	A	-0.037956	0.006843	0.912867	7.5261	2.98e-08	494	FALSE	NA	NA
Hypertension	hypertension	rs11534626	11	50653429	C	A	-0.037941	0.006873	0.91287	7.46082	3.46e-08	494	FALSE	NA	NA
Hypertension	hypertension	rs11534627	11	50653951	C	T	-0.037939	0.006877	0.912869	7.45093	3.54e-08	494	FALSE	NA	NA
Hypertension	hypertension	rs4438025	11	50655670	C	A	-0.038039	0.006938	0.912868	7.36865	4.28e-08	494	FALSE	NA	NA
Hypertension	hypertension	rs4313581	11	50655697	C	T	-0.038075	0.006858	0.912821	7.5382	2.9e-08	494	FALSE	NA	NA
Hypertension	hypertension	rs7294161	11	50658123	G	A	0.04066	0.006399	0.825913	9.66421	2.17e-10	494	FALSE	NA	NA
Hypertension	hypertension	rs7294050	11	50658127	T	A	0.040765	0.006399	0.825915	9.71006	1.95e-10	494	FALSE	NA	NA
Hypertension	hypertension	rs11532145	11	50658195	A	T	-0.038036	0.006945	0.912869	7.354	4.43e-08	494	FALSE	NA	NA
Hypertension	hypertension	rs145609194	11	50658902	T	C	-0.037995	0.006953	0.912829	7.32339	4.75e-08	494	FALSE	NA	NA
Hypertension	hypertension	rs9704731	11	50663998	A	G	-0.037802	0.00666	0.912494	7.84839	1.42e-08	494	FALSE	NA	NA
Hypertension	hypertension	rs142937465	11	50664747	A	G	-0.043448	0.006891	0.921973	9.52679	2.97e-10	494	FALSE	NA	NA
Hypertension	hypertension	rs201296633	11	50668893	A	T	0.029176	0.005143	0.649454	7.84252	1.44e-08	494	FALSE	NA	NA
Hypertension	hypertension	rs199591734	11	50668894	T	C	0.029176	0.005143	0.649454	7.84252	1.44e-08	494	FALSE	NA	NA
Hypertension	hypertension	rs200685326	11	50668895	G	A	0.029176	0.005143	0.649454	7.84252	1.44e-08	494	FALSE	NA	NA
Hypertension	hypertension	rs12421211	11	50672397	T	A	0.028986	0.005044	0.645348	8.03085	9.31e-09	494	FALSE	NA	NA
Hypertension	hypertension	rs117973186	11	50679937	G	A	-0.041921	0.006906	0.922416	8.88012	1.32e-09	494	FALSE	NA	NA
Hypertension	hypertension	rs199688082	11	50682188	G	A	0.040914	0.006871	0.8413	8.57055	2.69e-09	494	FALSE	NA	NA
Hypertension	hypertension	rs12286119	11	50694779	A	G	0.028156	0.005044	0.632044	7.61433	2.43e-08	494	FALSE	NA	NA
Hypertension	hypertension	rs8188971	11	50696175	C	A	0.038998	0.006255	0.815498	9.33088	4.67e-10	494	FALSE	NA	NA
Hypertension	hypertension	rs11245834	11	50696951	C	A	0.048704	0.007104	0.861489	11.1347	7.33e-12	494	FALSE	NA	NA
Hypertension	hypertension	rs2872471	11	50696971	T	C	0.02794	0.005035	0.630966	7.53279	2.93e-08	494	FALSE	NA	NA
Hypertension	hypertension	rs8189359	11	50699030	C	A	0.038975	0.006253	0.815442	9.32554	4.73e-10	494	FALSE	NA	NA
Hypertension	hypertension	rs8189280	11	50705054	C	G	0.028082	0.00507	0.631544	7.50498	3.13e-08	494	FALSE	NA	NA
Hypertension	hypertension	rs11533353	11	50722329	C	T	0.028709	0.005009	0.642685	7.98982	1.02e-08	494	FALSE	NA	NA
Hypertension	hypertension	rs199730540	11	50726619	C	T	-0.03871	0.007043	0.912634	7.40108	3.97e-08	494	FALSE	NA	NA
Hypertension	hypertension	rs148562653	11	50735766	G	A	-0.042581	0.007254	0.922584	8.34873	4.48e-09	494	FALSE	NA	NA
Hypertension	hypertension	rs117762249	11	50745087	C	A	-0.042518	0.007484	0.922366	7.86265	1.37e-08	494	FALSE	NA	NA
Hypertension	hypertension	rs11525498	11	50754254	A	T	-0.037373	0.006531	0.912638	7.96774	1.08e-08	494	FALSE	NA	NA
Hypertension	hypertension	rs201777370	11	50755326	G	A	-0.037038	0.006535	0.912687	7.82917	1.48e-08	494	FALSE	NA	NA
Hypertension	hypertension	rs2193320	11	50756132	C	T	-0.037322	0.00653	0.912588	7.94862	1.13e-08	494	FALSE	NA	NA
Hypertension	hypertension	rs2216278	11	50756532	G	A	-0.037368	0.006531	0.912601	7.96564	1.08e-08	494	FALSE	NA	NA
Hypertension	hypertension	rs11561086	11	50760819	T	C	-0.037287	0.006697	0.912839	7.57888	2.64e-08	494	FALSE	NA	NA
Hypertension	hypertension	rs11561087	11	50763244	A	G	-0.037617	0.006557	0.912731	8.00554	9.87e-09	494	FALSE	NA	NA
Hypertension	hypertension	rs553590341	11	50765842	C	A	0.029512	0.005332	0.695197	7.49569	3.19e-08	494	FALSE	NA	NA
Hypertension	hypertension	rs117568066	11	50766141	G	A	-0.037372	0.006535	0.912723	7.9582	1.1e-08	494	FALSE	NA	NA
Hypertension	hypertension	rs10902061	11	50766866	A	T	0.040696	0.006287	0.821972	10.0028	9.94e-11	494	FALSE	NA	NA
Hypertension	hypertension	rs77165114	11	50767513	C	T	-0.037492	0.006603	0.912802	7.85575	1.39e-08	494	FALSE	NA	NA
Hypertension	hypertension	rs150083179	11	50767748	G	T	-0.037349	0.006534	0.912778	7.95026	1.12e-08	494	FALSE	NA	NA
Hypertension	hypertension	rs113260324	11	50768143	G	A	-0.037472	0.006538	0.912816	7.99017	1.02e-08	494	FALSE	NA	NA
Hypertension	hypertension	rs367580582	11	50768474	T	A	-0.037348	0.006534	0.912778	7.95018	1.12e-08	494	FALSE	NA	NA
Hypertension	hypertension	rs199509055	11	50769784	C	A	-0.037487	0.006538	0.912823	7.99594	1.01e-08	494	FALSE	NA	NA
Hypertension	hypertension	rs11535901	11	50769947	T	C	-0.037482	0.006626	0.912804	7.80186	1.58e-08	494	FALSE	NA	NA
Hypertension	hypertension	rs11533356	11	50770000	T	A	-0.037482	0.006626	0.912804	7.80186	1.58e-08	494	FALSE	NA	NA
Hypertension	hypertension	rs8186244	11	50771344	A	G	-0.037348	0.006534	0.912778	7.94993	1.12e-08	494	FALSE	NA	NA
Hypertension	hypertension	rs199499961	11	50771514	G	A	-0.041689	0.006943	0.922148	8.7037	1.98e-09	494	FALSE	NA	NA
Hypertension	hypertension	rs201752480	11	50772156	C	T	-0.037346	0.006534	0.912778	7.94942	1.12e-08	494	FALSE	NA	NA
Hypertension	hypertension	rs11535874	11	50772697	G	C	-0.037306	0.006534	0.912773	7.9342	1.16e-08	494	FALSE	NA	NA
Hypertension	hypertension	rs11559648	11	50772789	G	A	-0.037486	0.006538	0.912823	7.99568	1.01e-08	494	FALSE	NA	NA
Hypertension	hypertension	rs8188855	11	50773393	G	T	0.02396	0.00432	0.664564	7.52599	2.98e-08	494	FALSE	NA	NA
Hypertension	hypertension	rs11532158	11	50773482	G	C	-0.037773	0.006532	0.912417	8.12241	7.54e-09	494	FALSE	NA	NA
Hypertension	hypertension	rs11534640	11	50773921	T	C	-0.037488	0.006538	0.912822	7.99652	1.01e-08	494	FALSE	NA	NA
Hypertension	hypertension	rs148694707	11	50775472	G	A	-0.037382	0.006536	0.912795	7.96076	1.09e-08	494	FALSE	NA	NA
Hypertension	hypertension	rs11561089	11	50776940	C	A	-0.037435	0.006536	0.912788	7.98118	1.04e-08	494	FALSE	NA	NA
Hypertension	hypertension	rs199934442	11	50777063	C	T	-0.037471	0.006538	0.912826	7.98935	1.02e-08	494	FALSE	NA	NA
Hypertension	hypertension	rs11537309	11	50778092	C	A	-0.037179	0.006697	0.912897	7.53711	2.9e-08	494	FALSE	NA	NA
Hypertension	hypertension	rs11561090	11	50778199	G	A	-0.037376	0.006536	0.912791	7.9584	1.1e-08	494	FALSE	NA	NA
Hypertension	hypertension	rs11535875	11	50778367	G	A	-0.037516	0.006656	0.912413	7.7497	1.78e-08	494	FALSE	NA	NA
Hypertension	hypertension	rs77755738	11	50780592	G	A	0.049796	0.007075	0.8665	11.6947	2.02e-12	494	TRUE	NA	NA
Hypertension	hypertension	rs28817006	11	50780629	C	T	0.029296	0.00524	0.698925	7.63599	2.31e-08	494	FALSE	NA	NA
Hypertension	hypertension	rs28842776	11	50781703	T	C	-0.029272	0.005245	0.300871	7.6098	2.46e-08	494	FALSE	NA	NA
Hypertension	hypertension	rs28833770	11	50781718	T	A	-0.029254	0.005245	0.300824	7.60078	2.51e-08	494	FALSE	NA	NA
Hypertension	hypertension	rs199565049	11	51093950	C	A	0.047455	0.007152	0.851381	10.4749	3.35e-11	495	FALSE	NA	NA
Hypertension	hypertension	rs11534677	11	51110726	C	T	0.097784	0.016444	0.948952	8.5503	2.82e-09	495	FALSE	NA	NA
Hypertension	hypertension	rs8186377	11	51150354	C	T	0.084702	0.015479	0.945538	7.34167	4.55e-08	495	FALSE	NA	NA
Hypertension	hypertension	rs12224050	11	51181268	C	T	-0.036887	0.006501	0.907438	7.84576	1.43e-08	495	FALSE	NA	NA
Hypertension	hypertension	rs12420650	11	51193615	G	T	0.048904	0.0071	0.858503	11.2321	5.86e-12	495	FALSE	NA	NA
Hypertension	hypertension	rs4625441	11	51196033	T	C	0.048871	0.007091	0.863878	11.2445	5.69e-12	495	TRUE	NA	NA
Hypertension	hypertension	rs75860535	11	51197939	G	A	-0.037159	0.006505	0.912407	7.941	1.15e-08	495	FALSE	NA	NA
Hypertension	hypertension	rs11530949	11	51198121	G	A	-0.037123	0.006508	0.91244	7.92225	1.2e-08	495	FALSE	NA	NA
Hypertension	hypertension	rs11246393	11	51199548	A	G	-0.037137	0.006506	0.912323	7.93043	1.17e-08	495	FALSE	NA	NA
Hypertension	hypertension	rs11246395	11	51199876	C	T	-0.037142	0.006508	0.912444	7.92882	1.18e-08	495	FALSE	NA	NA
Hypertension	hypertension	rs11246396	11	51200100	G	T	-0.037143	0.006509	0.912466	7.92574	1.19e-08	495	FALSE	NA	NA
Hypertension	hypertension	rs11534644	11	51200820	T	C	-0.037183	0.006506	0.912409	7.95	1.12e-08	495	FALSE	NA	NA
Hypertension	hypertension	rs61177650	11	51203628	C	T	-0.036869	0.006492	0.912132	7.85768	1.39e-08	495	FALSE	NA	NA
Hypertension	hypertension	rs12224343	11	51205424	T	C	-0.037035	0.006494	0.912235	7.91833	1.21e-08	495	FALSE	NA	NA
Hypertension	hypertension	rs11604236	11	51207220	C	T	-0.036806	0.006497	0.912319	7.82107	1.51e-08	495	FALSE	NA	NA
Hypertension	hypertension	rs11535917	11	51207717	C	A	-0.036914	0.006497	0.912328	7.86485	1.37e-08	495	FALSE	NA	NA
Hypertension	hypertension	rs11535918	11	51208105	C	A	-0.036865	0.006496	0.912317	7.84739	1.42e-08	495	FALSE	NA	NA
Hypertension	hypertension	rs74404430	11	51209755	C	A	-0.036916	0.006497	0.912365	7.86375	1.37e-08	495	FALSE	NA	NA
Hypertension	hypertension	rs8189362	11	51211452	C	A	-0.036944	0.006498	0.912362	7.87448	1.34e-08	495	FALSE	NA	NA
Hypertension	hypertension	rs11246412	11	51212481	G	A	-0.036918	0.006496	0.912344	7.867	1.36e-08	495	FALSE	NA	NA
Hypertension	hypertension	rs11535923	11	51216824	G	T	-0.036982	0.006492	0.912237	7.90113	1.26e-08	495	FALSE	NA	NA
Hypertension	hypertension	rs11535924	11	51221511	G	T	-0.036978	0.006492	0.912231	7.89969	1.26e-08	495	FALSE	NA	NA
Hypertension	hypertension	rs79776616	11	51222193	C	A	-0.036968	0.006492	0.912231	7.8956	1.27e-08	495	FALSE	NA	NA
Hypertension	hypertension	rs76478490	11	51223199	T	C	-0.036723	0.006494	0.912266	7.79559	1.6e-08	495	FALSE	NA	NA
Hypertension	hypertension	rs140557751	11	51224404	G	T	-0.036692	0.006495	0.912338	7.78104	1.66e-08	495	FALSE	NA	NA
Hypertension	hypertension	rs150451221	11	51224475	C	T	-0.036976	0.006492	0.912232	7.89884	1.26e-08	495	FALSE	NA	NA
Hypertension	hypertension	rs8189141	11	51228146	C	A	-0.036351	0.006494	0.911933	7.65283	2.22e-08	495	FALSE	NA	NA
Hypertension	hypertension	rs11246432	11	51229754	T	C	-0.03657	0.006484	0.911677	7.75865	1.74e-08	495	FALSE	NA	NA
Hypertension	hypertension	rs11559682	11	51232275	T	C	-0.037057	0.006529	0.912401	7.84881	1.42e-08	495	FALSE	NA	NA
Hypertension	hypertension	rs11534672	11	51233627	C	A	-0.037239	0.00653	0.912357	7.91751	1.21e-08	495	FALSE	NA	NA
Hypertension	hypertension	rs11532174	11	51234002	C	T	-0.037722	0.006521	0.912057	8.12854	7.44e-09	495	FALSE	NA	NA
Hypertension	hypertension	rs12223411	11	51234891	C	T	-0.037374	0.006526	0.912293	7.98007	1.05e-08	495	FALSE	NA	NA
Hypertension	hypertension	rs79273532	11	51235123	C	T	-0.037408	0.006527	0.91209	7.9894	1.02e-08	495	FALSE	NA	NA
Hypertension	hypertension	rs11559684	11	51235291	G	A	-0.037275	0.006526	0.912345	7.94082	1.15e-08	495	FALSE	NA	NA
Hypertension	hypertension	rs11530930	11	51236380	G	A	-0.036534	0.006484	0.911747	7.74387	1.8e-08	495	FALSE	NA	NA
Hypertension	hypertension	rs12224253	11	51237291	C	T	-0.036595	0.006484	0.911716	7.76857	1.7e-08	495	FALSE	NA	NA
Hypertension	hypertension	rs4508194	11	51245124	G	A	-0.036684	0.006496	0.912371	7.7771	1.67e-08	495	FALSE	NA	NA
Hypertension	hypertension	rs11535927	11	51245793	C	T	-0.037024	0.006496	0.912315	7.90899	1.23e-08	495	FALSE	NA	NA
Hypertension	hypertension	rs11561114	11	51245982	C	T	-0.037011	0.006504	0.912394	7.88643	1.3e-08	495	FALSE	NA	NA
Hypertension	hypertension	rs4488179	11	51249849	T	G	-0.03668	0.006496	0.91237	7.77591	1.68e-08	495	FALSE	NA	NA
Hypertension	hypertension	rs60866753	11	51252962	C	T	-0.03712	0.006492	0.912196	7.95622	1.11e-08	495	FALSE	NA	NA
Hypertension	hypertension	rs117238884	11	51253932	G	A	-0.041574	0.006854	0.921717	8.86986	1.35e-09	495	FALSE	NA	NA
Hypertension	hypertension	rs11246449	11	51255147	G	A	-0.036712	0.006495	0.912352	7.78897	1.63e-08	495	FALSE	NA	NA
Hypertension	hypertension	rs78446760	11	51256525	C	T	-0.037053	0.006494	0.912286	7.92578	1.19e-08	495	FALSE	NA	NA
Hypertension	hypertension	rs115654057	11	51256806	C	T	-0.037053	0.006494	0.912286	7.92587	1.19e-08	495	FALSE	NA	NA
Hypertension	hypertension	rs11601452	11	51257123	C	A	-0.037078	0.006494	0.912239	7.93525	1.16e-08	495	FALSE	NA	NA
Hypertension	hypertension	rs4301771	11	51259038	A	G	-0.03702	0.006492	0.912225	7.91749	1.21e-08	495	FALSE	NA	NA
Hypertension	hypertension	rs78282999	11	51261417	G	A	-0.037027	0.006496	0.912289	7.90974	1.23e-08	495	FALSE	NA	NA
Hypertension	hypertension	rs12226399	11	51261695	G	A	-0.037041	0.006496	0.911813	7.91642	1.21e-08	495	FALSE	NA	NA
Hypertension	hypertension	rs11533386	11	51263137	C	T	-0.036832	0.006495	0.912257	7.83596	1.46e-08	495	FALSE	NA	NA
Hypertension	hypertension	rs11246455	11	51263688	T	C	-0.037003	0.006496	0.91227	7.90187	1.25e-08	495	FALSE	NA	NA
Hypertension	hypertension	rs11600817	11	51263991	G	A	-0.037314	0.006492	0.912031	8.03283	9.27e-09	495	FALSE	NA	NA
Hypertension	hypertension	rs4628663	11	51264171	A	G	-0.037429	0.006492	0.911984	8.07896	8.34e-09	495	FALSE	NA	NA
Hypertension	hypertension	rs149909465	11	51265062	C	T	-0.041564	0.006858	0.921725	8.85424	1.4e-09	495	FALSE	NA	NA
Hypertension	hypertension	rs117392953	11	51268970	G	A	-0.036911	0.006494	0.912249	7.86902	1.35e-08	495	FALSE	NA	NA
Hypertension	hypertension	rs12224916	11	51268998	C	T	-0.036657	0.006496	0.912274	7.76524	1.72e-08	495	FALSE	NA	NA
Hypertension	hypertension	rs74943355	11	51269343	C	T	-0.036916	0.006494	0.912248	7.87046	1.35e-08	495	FALSE	NA	NA
Hypertension	hypertension	rs199594817	11	51269562	G	T	-0.036248	0.0065	0.912456	7.60056	2.51e-08	495	FALSE	NA	NA
Hypertension	hypertension	rs138396590	11	51270933	G	A	-0.036527	0.006497	0.912366	7.71305	1.94e-08	495	FALSE	NA	NA
Hypertension	hypertension	rs77999993	11	51272095	C	A	-0.038484	0.006754	0.918111	7.90522	1.24e-08	495	FALSE	NA	NA
Hypertension	hypertension	rs77940409	11	51272708	C	A	-0.038131	0.006751	0.918287	7.77963	1.66e-08	495	FALSE	NA	NA
Hypertension	hypertension	rs137858663	11	51274133	C	T	-0.036858	0.006495	0.912259	7.84709	1.42e-08	495	FALSE	NA	NA
Hypertension	hypertension	rs10902313	11	51277727	C	A	0.030866	0.005509	0.735083	7.6657	2.16e-08	495	FALSE	NA	NA
Hypertension	hypertension	rs58828943	11	51277956	G	T	-0.036301	0.006495	0.91196	7.63108	2.34e-08	495	FALSE	NA	NA
Hypertension	hypertension	rs11534652	11	51278044	G	T	-0.036835	0.006496	0.912286	7.83463	1.46e-08	495	FALSE	NA	NA
Hypertension	hypertension	rs11559707	11	51278104	C	T	-0.037313	0.006487	0.91195	8.04406	9.04e-09	495	FALSE	NA	NA
Hypertension	hypertension	rs145635895	11	51279763	G	T	-0.036215	0.0065	0.912481	7.58615	2.59e-08	495	FALSE	NA	NA
Hypertension	hypertension	rs75280471	11	51286611	C	T	-0.036622	0.006488	0.912079	7.76968	1.7e-08	495	FALSE	NA	NA
Hypertension	hypertension	rs11602820	11	51287280	T	G	-0.041227	0.006861	0.921759	8.7164	1.92e-09	495	FALSE	NA	NA
Hypertension	hypertension	rs75199955	11	51287803	G	A	-0.036828	0.006493	0.912227	7.83988	1.45e-08	495	FALSE	NA	NA
Hypertension	hypertension	rs75450935	11	51289386	A	G	-0.0368	0.006491	0.912243	7.83286	1.47e-08	495	FALSE	NA	NA
Hypertension	hypertension	rs1587334	11	51289989	C	T	-0.036792	0.006491	0.912213	7.82918	1.48e-08	495	FALSE	NA	NA
Hypertension	hypertension	rs11561117	11	51300362	C	T	-0.036323	0.006508	0.912586	7.6127	2.44e-08	495	FALSE	NA	NA
Hypertension	hypertension	rs115413122	11	51300583	C	T	-0.036635	0.006503	0.912463	7.74247	1.81e-08	495	FALSE	NA	NA
Hypertension	hypertension	rs11246488	11	51301811	T	C	0.02611	0.0043	0.733923	8.88443	1.3e-09	495	FALSE	NA	NA
Hypertension	hypertension	rs1603753	11	51306953	G	A	-0.037366	0.00649	0.912173	8.05671	8.78e-09	495	FALSE	NA	NA
Hypertension	hypertension	rs8188868	11	51307843	C	T	-0.041402	0.006864	0.921979	8.77706	1.67e-09	495	FALSE	NA	NA
Hypertension	hypertension	rs12225234	11	51309993	C	A	-0.036623	0.006498	0.912378	7.74791	1.79e-08	495	FALSE	NA	NA
Hypertension	hypertension	rs11535934	11	51310921	G	A	-0.035719	0.00651	0.911822	7.37819	4.19e-08	495	FALSE	NA	NA
Hypertension	hypertension	rs36002928	11	51314240	C	T	-0.036514	0.006499	0.912312	7.70478	1.97e-08	495	FALSE	OR4A5	97138
Hypertension	hypertension	rs11603522	11	51314407	G	A	-0.036316	0.006503	0.912517	7.61925	2.4e-08	495	FALSE	OR4A5	96971
Hypertension	hypertension	rs77565402	11	51315181	C	T	-0.036336	0.006503	0.912515	7.62689	2.36e-08	495	FALSE	OR4A5	96197
Hypertension	hypertension	rs142101098	11	51316105	C	A	-0.036661	0.0065	0.912413	7.75888	1.74e-08	495	FALSE	OR4A5	95273
Hypertension	hypertension	rs116583693	11	51316187	G	A	-0.036648	0.006499	0.912393	7.75735	1.75e-08	495	FALSE	OR4A5	95191
Hypertension	hypertension	rs59334159	11	51317323	A	C	-0.036601	0.006498	0.912348	7.73999	1.82e-08	495	FALSE	OR4A5	94055
Hypertension	hypertension	rs144124015	11	51318947	G	A	-0.041346	0.00686	0.921881	8.76546	1.72e-09	495	FALSE	OR4A5	92431
Hypertension	hypertension	rs145405563	11	51319933	C	T	-0.036628	0.006498	0.91237	7.75064	1.78e-08	495	FALSE	OR4A5	91445
Hypertension	hypertension	rs11533365	11	51320845	G	A	-0.03665	0.006498	0.912364	7.75897	1.74e-08	495	FALSE	OR4A5	90533
Hypertension	hypertension	rs11606216	11	51321490	C	T	-0.036599	0.006497	0.912359	7.74044	1.82e-08	495	FALSE	OR4A5	89888
Hypertension	hypertension	rs10902324	11	51322940	C	A	-0.024372	0.004224	0.318641	8.09058	8.12e-09	495	FALSE	OR4A5	88438
Hypertension	hypertension	rs11246503	11	51324432	C	A	-0.037045	0.006496	0.912144	7.91751	1.21e-08	495	FALSE	OR4A5	86946
Hypertension	hypertension	rs138874547	11	51328761	G	A	-0.03701	0.006494	0.912126	7.90853	1.23e-08	495	FALSE	OR4A5	82617
Hypertension	hypertension	rs142551521	11	51330194	A	G	-0.036818	0.006502	0.912337	7.81507	1.53e-08	495	FALSE	OR4A5	81184
Hypertension	hypertension	rs201162830	11	51331270	T	G	-0.036947	0.006493	0.912208	7.88539	1.3e-08	496	FALSE	OR4A5	80108
Hypertension	hypertension	rs10794384	11	51331683	T	G	-0.024594	0.004447	0.321274	7.48457	3.28e-08	496	FALSE	OR4A5	79695
Hypertension	hypertension	rs10794385	11	51331693	A	G	-0.024585	0.004417	0.32124	7.57449	2.66e-08	496	FALSE	OR4A5	79685
Hypertension	hypertension	rs147411971	11	51332284	A	G	-0.037086	0.006493	0.912146	7.94111	1.15e-08	496	FALSE	OR4A5	79094
Hypertension	hypertension	rs199748560	11	51333451	A	C	-0.037091	0.006493	0.912151	7.94245	1.14e-08	496	FALSE	OR4A5	77927
Hypertension	hypertension	rs74773103	11	51335699	C	T	-0.036662	0.006498	0.912195	7.76264	1.73e-08	496	FALSE	OR4A5	75679
Hypertension	hypertension	rs11533394	11	51336163	G	T	-0.037023	0.006494	0.912053	7.9126	1.22e-08	496	FALSE	OR4A5	75215
Hypertension	hypertension	rs11533395	11	51337360	G	A	-0.037034	0.006494	0.912071	7.91744	1.21e-08	496	FALSE	OR4A5	74018
Hypertension	hypertension	rs9666590	11	51340856	C	A	-0.037063	0.006494	0.912076	7.92895	1.18e-08	496	FALSE	OR4A5	70522
Hypertension	hypertension	rs9666181	11	51340979	G	T	-0.037049	0.006494	0.912074	7.92349	1.19e-08	496	FALSE	OR4A5	70399
Hypertension	hypertension	rs9666987	11	51341095	T	G	-0.036721	0.006498	0.91219	7.78582	1.64e-08	496	FALSE	OR4A5	70283
Hypertension	hypertension	rs11535941	11	51341231	T	C	0.044909	0.006704	0.779664	10.6621	2.18e-11	496	FALSE	OR4A5	70147
Hypertension	hypertension	rs11534680	11	51344153	G	A	0.043421	0.006651	0.77083	10.1639	6.86e-11	496	FALSE	OR4A5	67225
Hypertension	hypertension	rs11534657	11	51353291	A	G	-0.044316	0.006534	0.456707	10.9127	1.22e-11	496	FALSE	OR4A5	58087
Hypertension	hypertension	rs11537332	11	51353380	G	A	0.034449	0.006046	0.624867	7.90422	1.25e-08	496	FALSE	OR4A5	57998
Hypertension	hypertension	rs1827004	11	51354533	G	A	-0.044717	0.006538	0.456998	11.0851	8.22e-12	496	FALSE	OR4A5	56845
Hypertension	hypertension	rs57304435	11	51355626	T	C	-0.032887	0.005971	0.619399	7.4303	3.71e-08	496	FALSE	OR4A5	55752
Hypertension	hypertension	rs61917114	11	51356752	A	G	-0.032915	0.005971	0.619402	7.44168	3.62e-08	496	FALSE	OR4A5	54626
Hypertension	hypertension	rs7294135	11	51359200	C	A	0.051569	0.00717	0.697454	12.1769	6.65e-13	496	FALSE	OR4A5	52178
Hypertension	hypertension	rs9634048	11	51359401	C	A	0.039383	0.006405	0.726015	9.09539	8.03e-10	496	FALSE	OR4A5	51977
Hypertension	hypertension	rs36050866	11	51361195	T	A	-0.032014	0.005872	0.371356	7.29182	5.11e-08	496	FALSE	OR4A5	50183
Hypertension	hypertension	rs1118603	11	51361256	A	G	0.051761	0.00717	0.696329	12.2647	5.44e-13	496	FALSE	OR4A5	50122
Hypertension	hypertension	rs11535910	11	51363652	T	C	-0.037364	0.006503	0.912308	8.02776	9.38e-09	496	FALSE	OR4A5	47726
Hypertension	hypertension	rs79786271	11	51364875	G	A	-0.041228	0.006865	0.921748	8.70651	1.97e-09	496	FALSE	OR4A5	46503
Hypertension	hypertension	rs76541287	11	51364994	C	T	-0.032931	0.006003	0.893981	7.37586	4.21e-08	496	FALSE	OR4A5	46384
Hypertension	hypertension	rs7294188	11	51365700	C	T	-0.024663	0.004477	0.319777	7.43272	3.69e-08	496	FALSE	OR4A5	45678
Hypertension	hypertension	rs76408590	11	51367577	A	C	-0.037383	0.006503	0.912306	8.03496	9.23e-09	496	FALSE	OR4A5	43801
Hypertension	hypertension	rs1939278	11	51369619	T	C	-0.024671	0.004488	0.319686	7.40212	3.96e-08	496	FALSE	OR4A5	41759
Hypertension	hypertension	rs74420212	11	51370144	T	C	-0.037325	0.006505	0.912441	8.00785	9.82e-09	496	FALSE	OR4A5	41234
Hypertension	hypertension	rs554110	11	51372036	G	A	-0.024687	0.004476	0.319684	7.44723	3.57e-08	496	FALSE	OR4A5	39342
Hypertension	hypertension	rs80242380	11	51373539	G	T	-0.037332	0.006502	0.912399	8.01744	9.61e-09	496	FALSE	OR4A5	37839
Hypertension	hypertension	rs76811803	11	51373855	C	A	-0.041738	0.00687	0.92214	8.89559	1.27e-09	496	FALSE	OR4A5	37523
Hypertension	hypertension	rs1791426	11	51374031	T	C	-0.024706	0.004529	0.319774	7.30159	4.99e-08	496	FALSE	OR4A5	37347
Hypertension	hypertension	rs11559688	11	51374112	C	T	-0.037374	0.006502	0.912374	8.0344	9.24e-09	496	FALSE	OR4A5	37266
Hypertension	hypertension	rs11559717	11	51374233	G	T	-0.037144	0.006754	0.912515	7.40855	3.9e-08	496	FALSE	OR4A5	37145
Hypertension	hypertension	rs11537334	11	51374547	G	A	-0.037144	0.006755	0.912515	7.40736	3.91e-08	496	FALSE	OR4A5	36831
Hypertension	hypertension	rs11533397	11	51374669	C	T	-0.037338	0.006502	0.912303	8.01806	9.59e-09	496	FALSE	OR4A5	36709
Hypertension	hypertension	rs11246534	11	51379700	C	T	-0.037332	0.006502	0.912399	8.01735	9.61e-09	496	FALSE	OR4A5	31678
Hypertension	hypertension	rs12049826	11	51380082	T	C	-0.037068	0.006495	0.912202	7.92782	1.18e-08	496	FALSE	OR4A5	31296
Hypertension	hypertension	rs10794389	11	51381441	C	T	-0.037376	0.006515	0.912332	8.00476	9.89e-09	496	FALSE	OR4A5	29937
Hypertension	hypertension	rs147872667	11	51382469	C	T	-0.037328	0.006502	0.912399	8.01525	9.65e-09	496	FALSE	OR4A5	28909
Hypertension	hypertension	rs11246537	11	51383449	T	C	-0.037167	0.006677	0.912476	7.57465	2.66e-08	496	FALSE	OR4A5	27929
Hypertension	hypertension	rs116681836	11	51385326	A	G	-0.037054	0.006495	0.912181	7.92231	1.2e-08	496	FALSE	OR4A5	26052
Hypertension	hypertension	rs10902338	11	51387918	T	C	-0.037327	0.006502	0.912399	8.01573	9.64e-09	496	FALSE	OR4A5	23460
Hypertension	hypertension	rs78806549	11	51388787	A	G	-0.03707	0.006495	0.912207	7.9284	1.18e-08	496	FALSE	OR4A5	22591
Hypertension	hypertension	rs75574460	11	51389120	C	T	-0.03735	0.006502	0.912376	8.02415	9.46e-09	496	FALSE	OR4A5	22258
Hypertension	hypertension	rs1154871	11	51390072	G	A	-0.037312	0.006504	0.912427	8.00511	9.88e-09	496	FALSE	OR4A5	21306
Hypertension	hypertension	rs7481153	11	51391183	C	T	-0.037322	0.006502	0.912398	8.01376	9.69e-09	496	FALSE	OR4A5	20195
Hypertension	hypertension	rs76578807	11	51398327	A	G	-0.037075	0.006495	0.912181	7.93106	1.17e-08	496	FALSE	OR4A5	13051
Hypertension	hypertension	rs78738391	11	51398933	C	T	-0.037605	0.006697	0.912174	7.69606	2.01e-08	496	FALSE	OR4A5	12445
Hypertension	hypertension	rs7127053	11	51401887	G	T	-0.037321	0.006501	0.912386	8.01405	9.68e-09	496	FALSE	OR4A5	9491
Hypertension	hypertension	rs10902339	11	51402664	C	T	-0.037317	0.006501	0.912357	8.01177	9.73e-09	496	FALSE	OR4A5	8714
Hypertension	hypertension	rs10902340	11	51404804	C	T	-0.037342	0.006504	0.912356	8.01512	9.66e-09	496	FALSE	OR4A5	6574
Hypertension	hypertension	rs11600614	11	51404818	G	A	-0.041716	0.006869	0.922045	8.88922	1.29e-09	496	FALSE	OR4A5	6560
Hypertension	hypertension	rs77139463	11	51405106	G	T	-0.037325	0.006502	0.912321	8.0144	9.67e-09	496	FALSE	OR4A5	6272
Hypertension	hypertension	rs75673357	11	51405117	C	T	-0.037138	0.006712	0.912439	7.49187	3.22e-08	496	FALSE	OR4A5	6261
Hypertension	hypertension	rs4611187	11	51410600	A	G	-0.037158	0.006671	0.912353	7.58445	2.6e-08	496	FALSE	OR4A5	778
Hypertension	hypertension	rs11246547	11	51411038	A	C	-0.037573	0.006825	0.914211	7.42219	3.78e-08	496	FALSE	OR4A5	340
Hypertension	hypertension	rs10902343	11	51412379	T	C	-0.037286	0.006499	0.912265	8.0046	9.89e-09	496	FALSE	OR4A5	-1001
Hypertension	hypertension	rs11246548	11	51413182	T	C	-0.037286	0.006499	0.912265	8.00453	9.9e-09	496	FALSE	OR4A5	734
Hypertension	hypertension	rs10902344	11	51417155	G	A	-0.037322	0.006501	0.912377	8.01519	9.66e-09	496	FALSE	OR4A5	4707
Hypertension	hypertension	rs11246549	11	51417962	C	T	-0.037119	0.006749	0.912497	7.40928	3.9e-08	496	FALSE	OR4A5	5514
Hypertension	hypertension	rs11246551	11	51419389	C	T	-0.037362	0.0065	0.912357	8.03251	9.28e-09	496	FALSE	OR4A5	6941
Hypertension	hypertension	rs11537336	11	51421410	C	T	-0.037274	0.0065	0.912376	7.99764	1.01e-08	496	FALSE	OR4A5	8962
Hypertension	hypertension	rs11537338	11	51421436	C	A	-0.037198	0.006567	0.912353	7.81988	1.51e-08	496	FALSE	OR4A5	8988
Hypertension	hypertension	rs11246555	11	51426572	A	C	-0.037264	0.0065	0.912374	7.99474	1.01e-08	496	FALSE	OR4A5	14124
Hypertension	hypertension	rs12226596	11	51426901	G	A	-0.0372	0.00655	0.912351	7.85745	1.39e-08	496	FALSE	OR4A5	14453
Hypertension	hypertension	rs11246556	11	51426968	A	G	-0.037264	0.0065	0.912374	7.99474	1.01e-08	496	FALSE	OR4A5	14520
Hypertension	hypertension	rs11246557	11	51427959	T	C	-0.037493	0.006499	0.912333	8.08825	8.16e-09	496	FALSE	OR4A5	15511
Hypertension	hypertension	rs10501331	11	51429291	T	C	-0.037243	0.0065	0.912375	7.98624	1.03e-08	496	FALSE	OR4A5	16843
Hypertension	hypertension	rs77177780	11	51430189	T	G	-0.037261	0.0065	0.912373	7.99361	1.01e-08	496	FALSE	OR4A5	17741
Hypertension	hypertension	rs924304	11	51430677	A	G	-0.037284	0.006501	0.91239	7.99992	1e-08	496	FALSE	OR4A5	18229
Hypertension	hypertension	rs75881761	11	51431750	G	A	-0.037258	0.0065	0.912373	7.99242	1.02e-08	496	FALSE	OR4A5	19302
Hypertension	hypertension	rs79309776	11	51432068	G	A	-0.037258	0.0065	0.912373	7.99242	1.02e-08	496	FALSE	OR4A5	19620
Hypertension	hypertension	rs11246564	11	51443712	G	A	-0.037172	0.006504	0.912471	7.94964	1.12e-08	496	FALSE	OR4A5	31264
Hypertension	hypertension	rs57643596	11	51446750	G	A	-0.037182	0.006501	0.912436	7.95964	1.1e-08	496	FALSE	OR4A5	34302
Hypertension	hypertension	rs144005800	11	51446801	A	G	-0.041541	0.006885	0.922251	8.78186	1.65e-09	496	FALSE	OR4A5	34353
Hypertension	hypertension	rs11246569	11	51448131	C	T	-0.037196	0.006501	0.912411	7.96447	1.09e-08	496	FALSE	OR4A5	35683
Hypertension	hypertension	rs11607948	11	51449764	C	T	-0.037232	0.006502	0.912448	7.97812	1.05e-08	496	FALSE	OR4A5	37316
Hypertension	hypertension	rs11600963	11	51449843	T	C	-0.036948	0.006678	0.912533	7.49072	3.23e-08	496	FALSE	OR4A5	37395
Hypertension	hypertension	rs11246572	11	51450931	C	T	-0.036945	0.006687	0.912549	7.47218	3.37e-08	496	FALSE	OR4A5	38483
Hypertension	hypertension	rs76183908	11	51452086	C	A	-0.037168	0.006501	0.912432	7.9535	1.11e-08	496	FALSE	OR4A5	39638
Hypertension	hypertension	rs10902351	11	51454004	C	T	-0.037247	0.006501	0.912422	7.98443	1.04e-08	496	FALSE	OR4A5	41556
Hypertension	hypertension	rs145512383	11	51457850	A	G	-0.037855	0.006571	0.913459	8.06531	8.6e-09	496	FALSE	OR4A5	45402
Hypertension	hypertension	rs10902352	11	51461373	C	T	-0.037236	0.006502	0.912417	7.97982	1.05e-08	496	FALSE	OR4A5	48925
Hypertension	hypertension	rs11601538	11	51463366	C	T	-0.037186	0.006501	0.912407	7.96235	1.09e-08	496	FALSE	OR4A5	50918
Hypertension	hypertension	rs11246578	11	51464013	G	A	-0.037206	0.006504	0.912456	7.96235	1.09e-08	496	FALSE	OR4C46	51269
Hypertension	hypertension	rs11604040	11	51466144	A	C	-0.037277	0.006501	0.912379	7.9977	1.01e-08	496	FALSE	OR4C46	49138
Hypertension	hypertension	rs59130458	11	51466363	A	G	-0.037187	0.006501	0.912387	7.96186	1.09e-08	496	FALSE	OR4C46	48919
Hypertension	hypertension	rs75709496	11	51467819	C	T	-0.037119	0.006501	0.912401	7.93576	1.16e-08	496	FALSE	OR4C46	47463
Hypertension	hypertension	rs192541111	11	51472705	T	C	-0.037197	0.006505	0.91239	7.95763	1.1e-08	496	FALSE	OR4C46	42577
Hypertension	hypertension	rs140169138	11	51472834	C	T	-0.03725	0.006508	0.912312	7.97024	1.07e-08	496	FALSE	OR4C46	42448
Hypertension	hypertension	rs117394606	11	51472938	T	C	-0.037242	0.006503	0.912368	7.97872	1.05e-08	496	FALSE	OR4C46	42344
Hypertension	hypertension	rs7122069	11	51473786	G	A	-0.037146	0.006503	0.912374	7.94091	1.15e-08	496	FALSE	OR4C46	41496
Hypertension	hypertension	rs12223985	11	51475186	G	A	-0.037452	0.006773	0.912208	7.48311	3.29e-08	496	FALSE	OR4C46	40096
Hypertension	hypertension	rs11246579	11	51475552	G	A	-0.037097	0.006503	0.912365	7.92318	1.19e-08	496	FALSE	OR4C46	39730
Hypertension	hypertension	rs140476613	11	51476631	G	A	-0.037098	0.006503	0.912362	7.92326	1.19e-08	496	FALSE	OR4C46	38651
Hypertension	hypertension	rs11246582	11	51479648	A	G	-0.037801	0.00667	0.913502	7.82726	1.49e-08	496	FALSE	OR4C46	35634
Hypertension	hypertension	rs12225882	11	51480143	G	A	-0.037727	0.006608	0.913498	7.93507	1.16e-08	496	FALSE	OR4C46	35139
Hypertension	hypertension	rs11246583	11	51481463	C	T	-0.037161	0.006501	0.912343	7.95253	1.12e-08	496	FALSE	OR4C46	33819
Hypertension	hypertension	rs11246585	11	51483215	C	T	-0.037069	0.006501	0.912358	7.91649	1.21e-08	496	FALSE	OR4C46	32067
Hypertension	hypertension	rs11246586	11	51484282	C	T	-0.037074	0.006501	0.912358	7.9184	1.21e-08	496	FALSE	OR4C46	31000
Hypertension	hypertension	rs11246588	11	51486630	A	C	-0.037059	0.006501	0.912325	7.91195	1.22e-08	496	FALSE	OR4C46	28652
Hypertension	hypertension	rs11246591	11	51492071	A	G	-0.037244	0.006558	0.912414	7.85662	1.39e-08	496	FALSE	OR4C46	23211
Hypertension	hypertension	rs4403794	11	51494469	G	A	-0.037238	0.006609	0.91229	7.74391	1.8e-08	496	FALSE	OR4C46	20813
Hypertension	hypertension	rs11246593	11	51496008	A	G	-0.037276	0.006528	0.912285	7.93596	1.16e-08	496	FALSE	OR4C46	19274
Hypertension	hypertension	rs12222589	11	51497323	A	G	-0.037267	0.006535	0.912292	7.91672	1.21e-08	496	FALSE	OR4C46	17959
Hypertension	hypertension	rs4608063	11	51498138	G	A	-0.037165	0.0065	0.912333	7.95484	1.11e-08	496	FALSE	OR4C46	17144
Hypertension	hypertension	rs11246594	11	51498710	G	A	-0.037258	0.006539	0.912292	7.90561	1.24e-08	496	FALSE	OR4C46	16572
Hypertension	hypertension	rs11246596	11	51500314	C	T	-0.037309	0.006499	0.912273	8.01458	9.67e-09	496	FALSE	OR4C46	14968
Hypertension	hypertension	rs75753799	11	51500857	A	G	-0.037257	0.006524	0.912289	7.93794	1.15e-08	496	FALSE	OR4C46	14425
Hypertension	hypertension	rs4391797	11	51503005	C	T	-0.02586	0.00403	0.324244	9.84063	1.44e-10	496	FALSE	OR4C46	12277
Hypertension	hypertension	rs11559689	11	51504270	A	G	-0.037188	0.006499	0.91233	7.96569	1.08e-08	496	FALSE	OR4C46	11012
Hypertension	hypertension	rs74340594	11	51505281	A	C	-0.036904	0.006708	0.912489	7.41358	3.86e-08	496	FALSE	OR4C46	10001
Hypertension	hypertension	rs12222830	11	51507485	G	A	-0.03719	0.006499	0.912328	7.96713	1.08e-08	496	FALSE	OR4C46	7797
Hypertension	hypertension	rs117198950	11	51507744	C	A	-0.041278	0.006873	0.922061	8.70761	1.96e-09	496	FALSE	OR4C46	7538
Hypertension	hypertension	rs74396937	11	51515640	A	G	-0.037223	0.006501	0.912346	7.97696	1.05e-08	496	FALSE	OR4C46	-358
Hypertension	hypertension	rs77689730	11	51515912	C	T	-0.036896	0.006695	0.91209	7.43651	3.66e-08	496	FALSE	OR4C46	-630
Hypertension	hypertension	rs10902360	11	51517379	C	T	-0.036947	0.006753	0.912457	7.34023	4.57e-08	496	FALSE	OR4C46	1168
Hypertension	hypertension	rs139694646	11	51520889	C	T	-0.04136	0.006867	0.922048	8.75454	1.76e-09	496	FALSE	OR4C46	4678
Hypertension	hypertension	rs146149511	11	51521066	C	T	-0.04173	0.006861	0.921949	8.91367	1.22e-09	496	FALSE	OR4C46	4855
Hypertension	hypertension	rs182426040	11	51521849	C	A	-0.037102	0.0065	0.912343	7.9301	1.17e-08	496	FALSE	OR4C46	5638
Hypertension	hypertension	rs116766180	11	51526239	G	A	-0.041238	0.006905	0.922038	8.61944	2.4e-09	496	FALSE	OR4C46	10028
Hypertension	hypertension	rs116560015	11	51526911	C	T	-0.04119	0.006991	0.921846	8.40551	3.93e-09	496	FALSE	OR4C46	10700
Hypertension	hypertension	rs61004621	11	51527111	C	T	-0.041423	0.00686	0.921918	8.79555	1.6e-09	496	FALSE	OR4C46	10900
Hypertension	hypertension	rs57957638	11	51527850	G	A	-0.042346	0.007132	0.925017	8.52543	2.98e-09	496	FALSE	OR4C46	11639
Hypertension	hypertension	rs114682554	11	51528562	C	A	-0.041165	0.007067	0.922024	8.23077	5.88e-09	496	FALSE	OR4C46	12351
Hypertension	hypertension	rs141210899	11	51529414	C	T	-0.04119	0.007017	0.921997	8.34881	4.48e-09	496	FALSE	OR4C46	13203
Hypertension	hypertension	rs34634523	11	51530241	C	A	-0.04119	0.007012	0.922013	8.35945	4.37e-09	496	FALSE	OR4C46	14030
Hypertension	hypertension	rs11246623	11	51532560	G	T	-0.037462	0.00649	0.911892	8.09533	8.03e-09	496	FALSE	OR4C46	16349
Hypertension	hypertension	rs117642550	11	51532616	C	T	-0.041187	0.007016	0.921979	8.3493	4.47e-09	496	FALSE	OR4C46	16405
Hypertension	hypertension	rs11534660	11	51533812	T	C	-0.036974	0.00655	0.912294	7.77007	1.7e-08	496	FALSE	OR4C46	17601
Hypertension	hypertension	rs11533408	11	51533917	C	T	-0.036974	0.006551	0.912294	7.76902	1.7e-08	496	FALSE	OR4C46	17706
Hypertension	hypertension	rs11534686	11	51534754	T	G	-0.037353	0.006503	0.912367	8.02379	9.47e-09	496	FALSE	OR4C46	18543
Hypertension	hypertension	rs146389203	11	51535896	G	A	-0.042	0.006858	0.921861	9.02748	9.39e-10	496	FALSE	OR4C46	19685
Hypertension	hypertension	rs11604480	11	51537109	A	C	-0.041974	0.006858	0.921903	9.01734	9.61e-10	496	FALSE	OR4C46	20898
Hypertension	hypertension	rs11604505	11	51537225	A	C	-0.041962	0.006858	0.921909	9.01164	9.74e-10	496	FALSE	OR4C46	21014
Hypertension	hypertension	rs11246629	11	51538376	G	T	0.049771	0.007078	0.866988	11.6724	2.13e-12	496	FALSE	OR4C46	22165
Hypertension	hypertension	rs140611631	11	51539666	C	A	-0.041902	0.006861	0.921901	8.98171	1.04e-09	496	FALSE	OR4C46	23455
Hypertension	hypertension	rs7480941	11	51539692	A	C	-0.040115	0.006293	0.177564	9.72124	1.9e-10	496	FALSE	OR4C46	23481
Hypertension	hypertension	rs185191713	11	51540558	G	A	-0.041911	0.006859	0.921907	8.9888	1.03e-09	496	FALSE	OR4C46	24347
Hypertension	hypertension	rs11246631	11	51540707	T	C	-0.037437	0.006523	0.912828	8.01171	9.73e-09	496	FALSE	OR4C46	24496
Hypertension	hypertension	rs186916564	11	51540708	G	A	-0.041951	0.006888	0.922468	8.9357	1.16e-09	496	FALSE	OR4C46	24497
Hypertension	hypertension	rs190561791	11	51540716	G	A	-0.041954	0.006888	0.922467	8.93675	1.16e-09	496	FALSE	OR4C46	24505
Hypertension	hypertension	rs148449822	11	51540963	T	C	-0.041907	0.006859	0.921909	8.98694	1.03e-09	496	FALSE	OR4C46	24752
Hypertension	hypertension	rs143537200	11	51541089	G	A	-0.041907	0.006859	0.921909	8.98694	1.03e-09	496	FALSE	OR4C46	24878
Hypertension	hypertension	rs150286436	11	51544300	C	T	-0.036863	0.006522	0.912324	7.78848	1.63e-08	496	FALSE	OR4C46	28089
Hypertension	hypertension	rs76890563	11	51544419	T	G	-0.037293	0.006499	0.912318	8.00821	9.81e-09	496	FALSE	OR4C46	28208
Hypertension	hypertension	rs11537340	11	51545469	T	C	-0.037302	0.006504	0.912385	8.00069	9.98e-09	496	FALSE	OR4C46	29258
Hypertension	hypertension	rs11532195	11	51545792	C	T	-0.037293	0.006499	0.912319	8.00806	9.82e-09	496	FALSE	OR4C46	29581
Hypertension	hypertension	rs11533409	11	51546392	G	T	-0.037071	0.006484	0.912145	7.95521	1.11e-08	496	FALSE	OR4C46	30181
Hypertension	hypertension	rs11537341	11	51546547	C	T	-0.037304	0.0065	0.912284	8.01033	9.76e-09	496	FALSE	OR4C46	30336
Hypertension	hypertension	rs11535951	11	51546787	G	A	-0.037307	0.006502	0.912377	8.00706	9.84e-09	496	FALSE	OR4C46	30576
Hypertension	hypertension	rs12225653	11	51546853	C	A	-0.036948	0.006619	0.912403	7.6138	2.43e-08	496	FALSE	OR4C46	30642
Hypertension	hypertension	rs201343235	11	51548259	A	G	-0.037699	0.006545	0.91301	8.0644	8.62e-09	496	FALSE	OR4C46	32048
Hypertension	hypertension	rs199526211	11	51548262	T	C	-0.037699	0.006545	0.91301	8.0644	8.62e-09	496	FALSE	OR4C46	32051
Hypertension	hypertension	rs11246641	11	51550268	G	A	-0.037471	0.006501	0.912369	8.07354	8.44e-09	496	FALSE	OR4C46	34057
Hypertension	hypertension	rs74804512	11	51551665	C	T	-0.037528	0.006501	0.912391	8.09571	8.02e-09	496	FALSE	OR4C46	35454
Hypertension	hypertension	rs79896042	11	51551994	C	A	-0.03753	0.006501	0.912391	8.09609	8.02e-09	496	FALSE	OR4C46	35783
Hypertension	hypertension	rs11537342	11	51555168	G	T	-0.037543	0.006502	0.912396	8.10087	7.93e-09	496	FALSE	OR4C46	38957
Hypertension	hypertension	rs4644629	11	51556356	C	T	-0.037579	0.006502	0.912375	8.11447	7.68e-09	496	FALSE	OR4C46	40145
Hypertension	hypertension	rs4258362	11	51559259	C	T	-0.037566	0.006502	0.912401	8.1097	7.77e-09	496	FALSE	OR4C46	43048
Hypertension	hypertension	rs7482483	11	51560670	C	T	-0.037572	0.006502	0.912402	8.11227	7.72e-09	496	FALSE	OR4C46	44459
Hypertension	hypertension	rs11246653	11	51561124	T	G	-0.037573	0.006502	0.912403	8.11216	7.72e-09	496	FALSE	OR4C46	44913
Hypertension	hypertension	rs61575888	11	51562212	C	T	-0.037576	0.006502	0.912404	8.11302	7.71e-09	496	FALSE	OR4C46	46001
Hypertension	hypertension	rs11246656	11	51562828	C	T	-0.037242	0.006512	0.912578	7.95933	1.1e-08	496	FALSE	OR4C46	46617
Hypertension	hypertension	rs7482339	11	51563131	T	G	-0.037702	0.006511	0.912531	8.14148	7.22e-09	496	FALSE	OR4C46	46920
Hypertension	hypertension	rs7484073	11	51563636	G	A	-0.037265	0.006513	0.912419	7.96568	1.08e-08	496	FALSE	OR4C46	47425
Hypertension	hypertension	rs202112953	11	51565963	T	G	-0.03699	0.006578	0.912641	7.71609	1.92e-08	496	FALSE	OR4C46	49752
Hypertension	hypertension	rs12224658	11	51567173	T	C	0.049626	0.007077	0.866904	11.6133	2.44e-12	496	FALSE	OR4C46	50962
Hypertension	hypertension	rs7481659	11	51567642	G	A	-0.037546	0.006518	0.912533	8.06588	8.59e-09	496	FALSE	OR4C46	51431
Hypertension	hypertension	rs373425410	11	51567723	A	G	-0.041348	0.00689	0.922341	8.6951	2.02e-09	496	FALSE	OR4C46	51512
Hypertension	hypertension	rs11246660	11	51569007	A	C	-0.035968	0.006412	0.830597	7.68285	2.08e-08	496	FALSE	OR4C46	52796
Hypertension	hypertension	rs11533412	11	51570078	C	T	0.049319	0.007089	0.866701	11.4432	3.6e-12	496	FALSE	OR4C46	53867
Hypertension	hypertension	rs61890581	11	51571060	T	C	-0.035795	0.006413	0.830751	7.61181	2.44e-08	496	FALSE	OR4C46	54849
Hypertension	hypertension	rs201431496	11	51571219	C	T	-0.037479	0.006514	0.912483	8.04791	8.96e-09	496	FALSE	OR4C46	55008
Hypertension	hypertension	rs11530975	11	51575790	A	G	-0.035945	0.006469	0.910868	7.54966	2.82e-08	496	FALSE	OR4C46	59579
Hypertension	hypertension	rs10902385	11	51575951	A	G	-0.040042	0.00629	0.177446	9.69752	2.01e-10	496	FALSE	OR4C46	59740
Hypertension	hypertension	rs11246667	11	51578097	G	A	-0.04268	0.006718	0.19032	9.66304	2.17e-10	496	FALSE	OR4C46	61886
Hypertension	hypertension	rs4881872	11	51578749	C	G	-0.041831	0.006327	0.18912	10.4061	3.93e-11	496	FALSE	OR4C46	62538
Hypertension	hypertension	rs7479007	11	51578834	T	C	-0.041827	0.006327	0.189126	10.4044	3.94e-11	496	FALSE	OR4C46	62623
Hypertension	hypertension	rs9630239	11	51579096	C	T	-0.04182	0.006327	0.189122	10.4013	3.97e-11	496	FALSE	OR4C46	62885
Hypertension	hypertension	rs4881874	11	51579888	G	A	-0.040717	0.006323	0.179586	9.9074	1.24e-10	496	FALSE	OR4C46	63677
Hypertension	hypertension	rs4874314	11	51580685	G	C	0.05648	0.007657	0.871055	12.7709	1.69e-13	496	TRUE	OR4C46	64474
Hypertension	hypertension	rs112932034	11	51580701	T	G	-0.040337	0.006919	0.830658	8.244	5.7e-09	496	FALSE	OR4C46	64490
Hypertension	hypertension	rs11534662	11	51581244	A	G	0.052539	0.007513	0.859242	11.5532	2.8e-12	496	FALSE	OR4C46	65033
Hypertension	hypertension	rs7480901	11	51581631	C	T	-0.040295	0.006998	0.168941	8.05823	8.75e-09	496	FALSE	OR4C46	65420
Hypertension	hypertension	rs61892325	11	51586174	A	G	-0.034123	0.005814	0.274379	8.34707	4.5e-09	496	FALSE	OR4C46	69963
Hypertension	hypertension	rs11518945	11	51591485	T	C	-0.03277	0.005588	0.340207	8.33326	4.64e-09	496	FALSE	OR4C46	75274
Hypertension	hypertension	rs12289546	11	51592266	C	G	-0.029972	0.005489	0.304013	7.31261	4.87e-08	496	FALSE	OR4C46	76055
Hypertension	hypertension	rs548713936	11	51593456	A	G	0.068335	0.010992	0.912258	9.28199	5.22e-10	496	FALSE	OR4C46	77245
Hypertension	hypertension	rs143696616	11	54695473	C	A	-0.033303	0.005907	0.523899	7.75269	1.77e-08	497	FALSE	NA	NA
Hypertension	hypertension	rs77860212	11	54695707	T	A	0.045501	0.006543	0.722942	11.432	3.7e-12	497	TRUE	NA	NA
Hypertension	hypertension	rs200593837	11	54700697	A	C	0.052457	0.007569	0.859969	11.3596	4.37e-12	497	FALSE	NA	NA
Hypertension	hypertension	rs201755550	11	54703205	A	G	0.04143	0.00644	0.698634	9.88994	1.29e-10	497	FALSE	NA	NA
Hypertension	hypertension	rs141873177	11	54714744	G	T	0.044719	0.006589	0.729004	10.9247	1.19e-11	497	FALSE	NA	NA
Hypertension	hypertension	rs540746002	11	54717683	G	A	-0.038105	0.006663	0.915351	7.95886	1.1e-08	497	FALSE	NA	NA
Hypertension	hypertension	rs8186201	11	54744873	A	G	-0.035817	0.006476	0.911768	7.48684	3.26e-08	497	FALSE	NA	NA
Hypertension	hypertension	rs558514573	11	54745035	C	T	-0.035755	0.006468	0.909302	7.47902	3.32e-08	497	FALSE	NA	NA
Hypertension	hypertension	rs200329595	11	54750281	C	T	-0.051765	0.009203	0.945756	7.72082	1.9e-08	497	FALSE	NA	NA
Hypertension	hypertension	rs373004570	11	54785715	A	G	0.025843	0.004224	0.519901	9.01312	9.7e-10	497	FALSE	NA	NA
Hypertension	hypertension	rs11246696	11	54788899	G	A	0.034765	0.005646	0.564997	9.11697	7.64e-10	497	FALSE	NA	NA
Hypertension	hypertension	rs199516497	11	54788900	A	G	0.034765	0.005646	0.564997	9.11697	7.64e-10	497	FALSE	NA	NA
Hypertension	hypertension	rs115729009	11	54792817	A	G	0.029612	0.005038	0.271187	8.36806	4.28e-09	497	FALSE	NA	NA
Hypertension	hypertension	rs1608400	11	54794727	T	C	0.032247	0.005509	0.13001	8.30644	4.94e-09	497	FALSE	NA	NA
Hypertension	hypertension	rs61895799	11	54794996	T	C	0.032319	0.005549	0.125448	8.23002	5.89e-09	497	FALSE	NA	NA
Hypertension	hypertension	rs61895801	11	54795000	G	A	0.032419	0.005549	0.125819	8.27769	5.28e-09	497	FALSE	NA	NA
Hypertension	hypertension	rs61895802	11	54795001	T	A	0.032441	0.005546	0.125916	8.29487	5.07e-09	497	FALSE	NA	NA
Hypertension	hypertension	rs2204236	11	54795357	C	A	0.032361	0.005554	0.125234	8.23545	5.82e-09	497	FALSE	NA	NA
Hypertension	hypertension	rs2204237	11	54795443	T	C	0.032173	0.005556	0.125187	8.14355	7.19e-09	497	FALSE	NA	NA
Hypertension	hypertension	rs78561985	11	54799492	A	G	-0.041202	0.00686	0.921667	8.70822	1.96e-09	497	FALSE	NA	NA
Hypertension	hypertension	rs28767010	11	54799778	T	A	-0.036489	0.006514	0.912714	7.66225	2.18e-08	497	FALSE	NA	NA
Hypertension	hypertension	rs1608410	11	54800123	A	G	0.03209	0.005568	0.124848	8.07288	8.46e-09	497	FALSE	NA	NA
Hypertension	hypertension	rs149383556	11	54802923	A	G	-0.036699	0.006502	0.912564	7.76998	1.7e-08	497	FALSE	NA	NA
Hypertension	hypertension	rs1608412	11	54803106	C	G	0.033474	0.005572	0.129723	8.71413	1.93e-09	497	FALSE	NA	NA
Hypertension	hypertension	rs28765511	11	54803658	A	G	0.030583	0.005555	0.731914	7.4239	3.77e-08	497	FALSE	NA	NA
Hypertension	hypertension	rs28892916	11	54807048	C	T	-0.035732	0.006541	0.913442	7.31986	4.79e-08	497	FALSE	NA	NA
Hypertension	hypertension	rs80343888	11	54809346	G	C	-0.040154	0.006906	0.922594	8.20514	6.24e-09	497	FALSE	NA	NA
Hypertension	hypertension	rs28801691	11	54810882	C	A	0.032159	0.005556	0.12507	8.1361	7.31e-09	497	FALSE	NA	NA
Hypertension	hypertension	rs28768411	11	54811066	T	C	0.032187	0.005556	0.125084	8.1505	7.07e-09	497	FALSE	NA	NA
Hypertension	hypertension	rs142459374	11	54812679	C	A	-0.041398	0.006861	0.921972	8.78354	1.65e-09	497	FALSE	NA	NA
Hypertension	hypertension	rs28852683	11	54812941	C	T	-0.03669	0.006501	0.912536	7.7671	1.71e-08	497	FALSE	NA	NA
Hypertension	hypertension	rs1608417	11	54813905	A	G	0.032076	0.00555	0.1254	8.11304	7.71e-09	497	FALSE	NA	NA
Hypertension	hypertension	rs1608418	11	54813907	T	A	0.031548	0.005549	0.12586	7.87284	1.34e-08	497	FALSE	NA	NA
Hypertension	hypertension	rs28875332	11	54815375	G	A	-0.036647	0.0065	0.912501	7.75314	1.77e-08	497	FALSE	NA	NA
Hypertension	hypertension	rs28886895	11	54817266	T	C	-0.036714	0.006501	0.912535	7.7782	1.67e-08	497	FALSE	NA	NA
Hypertension	hypertension	rs2177345	11	54817748	A	G	0.032127	0.005556	0.125279	8.12225	7.55e-09	497	FALSE	NA	NA
Hypertension	hypertension	rs2335121	11	54819249	C	T	0.032158	0.005556	0.12517	8.13582	7.31e-09	497	FALSE	NA	NA
Hypertension	hypertension	rs118023706	11	54822389	G	A	-0.041271	0.006857	0.92171	8.74218	1.81e-09	497	FALSE	NA	NA
Hypertension	hypertension	rs1608420	11	54823064	A	C	0.032168	0.005555	0.125084	8.14188	7.21e-09	497	FALSE	NA	NA
Hypertension	hypertension	rs1851629	11	54823592	C	T	0.032155	0.005556	0.125133	8.13484	7.33e-09	497	FALSE	NA	NA
Hypertension	hypertension	rs76196260	11	54825007	C	A	-0.036676	0.006499	0.912503	7.76609	1.71e-08	497	FALSE	NA	NA
Hypertension	hypertension	rs28826366	11	54826328	C	A	-0.036589	0.0065	0.912478	7.73092	1.86e-08	497	FALSE	NA	NA
Hypertension	hypertension	rs144140596	11	54827314	C	G	-0.03657	0.0065	0.91251	7.72483	1.88e-08	497	FALSE	NA	NA
Hypertension	hypertension	rs77944924	11	54827366	C	T	-0.036654	0.006499	0.912499	7.75812	1.75e-08	497	FALSE	NA	NA
Hypertension	hypertension	rs11533245	11	54829854	G	T	-0.03652	0.006503	0.912569	7.69872	2e-08	497	FALSE	NA	NA
Hypertension	hypertension	rs9705218	11	54830441	G	A	-0.036596	0.006498	0.912416	7.73854	1.83e-08	497	FALSE	NA	NA
Hypertension	hypertension	rs11559600	11	54832150	G	C	-0.036532	0.0065	0.91251	7.71032	1.95e-08	497	FALSE	NA	NA
Hypertension	hypertension	rs9667621	11	54833108	A	T	-0.036412	0.006496	0.912371	7.67125	2.13e-08	497	FALSE	NA	NA
Hypertension	hypertension	rs2177344	11	54839090	A	G	-0.036382	0.006483	0.912046	7.68781	2.05e-08	497	FALSE	NA	NA
Hypertension	hypertension	rs60555953	11	54839540	C	T	-0.035994	0.006488	0.912208	7.52813	2.96e-08	497	FALSE	NA	NA
Hypertension	hypertension	rs58102524	11	54839664	A	G	-0.03602	0.00649	0.912222	7.53379	2.93e-08	497	FALSE	NA	NA
Hypertension	hypertension	rs9667330	11	54840073	C	T	-0.035478	0.006494	0.91176	7.31968	4.79e-08	497	FALSE	NA	NA
Hypertension	hypertension	rs9667973	11	54840330	A	G	-0.036017	0.00649	0.912257	7.53326	2.93e-08	497	FALSE	NA	NA
Hypertension	hypertension	rs75847511	11	54841489	C	T	-0.035929	0.006491	0.912092	7.49691	3.18e-08	497	FALSE	NA	NA
Hypertension	hypertension	rs11228633	11	54841619	G	C	-0.035982	0.00649	0.912255	7.51968	3.02e-08	497	FALSE	NA	NA
Hypertension	hypertension	rs9666717	11	54844717	G	A	-0.035892	0.00649	0.912197	7.48412	3.28e-08	497	FALSE	NA	NA
Hypertension	hypertension	rs11535796	11	54850033	G	T	-0.035973	0.006491	0.912209	7.51455	3.06e-08	497	FALSE	NA	NA
Hypertension	hypertension	rs11537219	11	54855048	G	C	-0.035906	0.00649	0.912236	7.49036	3.23e-08	497	FALSE	NA	NA
Hypertension	hypertension	rs78627549	11	54858670	C	T	-0.036015	0.006492	0.912177	7.52879	2.96e-08	497	FALSE	NA	NA
Hypertension	hypertension	rs76647605	11	54865302	G	A	-0.036164	0.006491	0.912286	7.58684	2.59e-08	498	FALSE	NA	NA
Hypertension	hypertension	rs11537231	11	54867838	T	G	-0.036194	0.006489	0.912235	7.60174	2.5e-08	498	FALSE	NA	NA
Hypertension	hypertension	rs11533249	11	54869956	G	A	-0.036456	0.006492	0.911653	7.69717	2.01e-08	498	FALSE	NA	NA
Hypertension	hypertension	rs12222466	11	54873273	A	G	-0.036132	0.00649	0.912257	7.57637	2.65e-08	498	FALSE	NA	NA
Hypertension	hypertension	rs11559599	11	54877701	A	C	-0.035948	0.006533	0.91302	7.41656	3.83e-08	498	FALSE	NA	NA
Hypertension	hypertension	rs11537199	11	54877960	G	C	-0.035944	0.00653	0.912712	7.4214	3.79e-08	498	FALSE	NA	NA
Hypertension	hypertension	rs11532080	11	54881608	C	T	-0.036108	0.00649	0.912248	7.56809	2.7e-08	498	FALSE	NA	NA
Hypertension	hypertension	rs1608403	11	54881615	T	C	-0.036107	0.00649	0.912248	7.56788	2.7e-08	498	FALSE	NA	NA
Hypertension	hypertension	rs2704174	11	54885941	C	T	-0.03723	0.006357	0.795608	8.31374	4.86e-09	498	FALSE	NA	NA
Hypertension	hypertension	rs11604224	11	54888670	A	G	-0.036723	0.006324	0.794609	8.1858	6.52e-09	498	FALSE	NA	NA
Hypertension	hypertension	rs4601804	11	54889204	A	C	-0.035951	0.006332	0.797835	7.85311	1.4e-08	498	FALSE	NA	NA
Hypertension	hypertension	rs9666947	11	54890853	T	A	-0.036471	0.006431	0.809883	7.83796	1.45e-08	498	FALSE	NA	NA
Hypertension	hypertension	rs58904316	11	54892370	C	T	-0.035046	0.006415	0.826166	7.31961	4.79e-08	498	FALSE	NA	NA
Hypertension	hypertension	rs11605495	11	54894535	C	T	-0.036122	0.00649	0.912249	7.5739	2.67e-08	498	FALSE	NA	NA
Hypertension	hypertension	rs12225827	11	54899883	T	A	-0.036127	0.006489	0.912245	7.57604	2.65e-08	498	FALSE	NA	NA
Hypertension	hypertension	rs12222613	11	54901198	G	T	-0.036125	0.006491	0.912265	7.57094	2.69e-08	498	FALSE	NA	NA
Hypertension	hypertension	rs58592830	11	54901349	G	A	-0.036125	0.006491	0.912266	7.57103	2.69e-08	498	FALSE	NA	NA
Hypertension	hypertension	rs11525459	11	54902197	T	C	-0.036093	0.00649	0.912239	7.56294	2.74e-08	498	FALSE	NA	NA
Hypertension	hypertension	rs146855834	11	54902913	G	A	-0.036091	0.006491	0.912258	7.55879	2.76e-08	498	FALSE	NA	NA
Hypertension	hypertension	rs138037160	11	54903203	C	T	-0.03615	0.006493	0.912292	7.57796	2.64e-08	498	FALSE	NA	NA
Hypertension	hypertension	rs12222521	11	54903945	A	G	-0.036162	0.006491	0.912218	7.58551	2.6e-08	498	FALSE	NA	NA
Hypertension	hypertension	rs199671838	11	54904141	A	T	-0.04089	0.006936	0.922807	8.41526	3.84e-09	498	FALSE	NA	NA
Hypertension	hypertension	rs187053425	11	54904143	C	A	-0.040821	0.006937	0.922817	8.38771	4.1e-09	498	FALSE	NA	NA
Hypertension	hypertension	rs60103847	11	54904313	G	A	-0.036149	0.006493	0.912292	7.57738	2.65e-08	498	FALSE	NA	NA
Hypertension	hypertension	rs57729026	11	54904826	C	A	-0.035895	0.006499	0.912438	7.46825	3.4e-08	498	FALSE	NA	NA
Hypertension	hypertension	rs57035008	11	54906680	A	G	-0.036157	0.006492	0.912283	7.58196	2.62e-08	498	FALSE	NA	NA
Hypertension	hypertension	rs114830354	11	54907193	C	T	-0.036131	0.006494	0.912315	7.56708	2.71e-08	498	FALSE	NA	NA
Hypertension	hypertension	rs143648555	11	54909018	C	A	-0.03617	0.006494	0.912311	7.58268	2.61e-08	498	FALSE	NA	NA
