## Supplementary Tables for "Identifying genetic variants causal for multiple long-term conditions: informing opportunities for intervention and prevention" (part 24 of 53)

### Sheet: STable2 (continued)
Details on the genetic variants reaching genome-wide significance for at least one condition in the GEMINI GWAS summary statistics.
Hypertension	hypertension	rs4439531	11	54909954	T	C	-0.036171	0.006494	0.912311	7.58287	2.61e-08	498	FALSE	NA	NA
Hypertension	hypertension	rs78718447	11	54910654	G	A	-0.040668	0.00685	0.921735	8.5242	2.99e-09	498	FALSE	NA	NA
Hypertension	hypertension	rs11535821	11	54911327	G	A	-0.036111	0.006494	0.912291	7.56016	2.75e-08	498	FALSE	NA	NA
Hypertension	hypertension	rs79571902	11	54914902	A	T	-0.036156	0.006491	0.912271	7.58366	2.61e-08	498	FALSE	NA	NA
Hypertension	hypertension	rs11535824	11	54916426	T	C	-0.036141	0.006489	0.912246	7.58218	2.62e-08	498	FALSE	NA	NA
Hypertension	hypertension	rs144154232	11	54916911	G	A	-0.036223	0.00649	0.912263	7.61261	2.44e-08	498	FALSE	NA	NA
Hypertension	hypertension	rs376238318	11	54919276	G	A	-0.040644	0.006847	0.9217	8.52311	3e-09	498	FALSE	NA	NA
Hypertension	hypertension	rs12223407	11	54920147	C	A	-0.036144	0.006493	0.912252	7.57546	2.66e-08	498	FALSE	NA	NA
Hypertension	hypertension	rs11537241	11	54920806	A	T	-0.036145	0.006491	0.912271	7.58	2.63e-08	498	FALSE	NA	NA
Hypertension	hypertension	rs79215256	11	54922956	A	C	-0.040623	0.006846	0.921699	8.51584	3.05e-09	498	FALSE	NA	NA
Hypertension	hypertension	rs114689110	11	54923326	T	C	-0.036052	0.00649	0.912249	7.54604	2.84e-08	498	FALSE	NA	NA
Hypertension	hypertension	rs80155256	11	54923547	T	C	-0.036138	0.006491	0.912273	7.5771	2.65e-08	498	FALSE	NA	NA
Hypertension	hypertension	rs11535825	11	54924209	C	A	-0.036139	0.00649	0.912266	7.57845	2.64e-08	498	FALSE	NA	NA
Hypertension	hypertension	rs11606050	11	54925327	C	T	-0.036156	0.006493	0.912298	7.58059	2.63e-08	498	FALSE	NA	NA
Hypertension	hypertension	rs76883090	11	54927028	C	T	-0.036322	0.006483	0.911582	7.66426	2.17e-08	498	FALSE	NA	NA
Hypertension	hypertension	rs12222854	11	54927638	G	A	-0.036149	0.006489	0.912246	7.58573	2.6e-08	498	FALSE	NA	NA
Hypertension	hypertension	rs12222883	11	54927923	G	A	-0.036156	0.006489	0.91224	7.58843	2.58e-08	498	FALSE	NA	NA
Hypertension	hypertension	rs11535778	11	54929124	C	T	-0.036163	0.006491	0.912271	7.58732	2.59e-08	498	FALSE	NA	NA
Hypertension	hypertension	rs11535759	11	54930477	C	T	-0.036172	0.006491	0.91223	7.59022	2.57e-08	498	FALSE	TRIM48	99181
Hypertension	hypertension	rs11535760	11	54930801	C	A	-0.036165	0.006491	0.912271	7.58812	2.58e-08	498	FALSE	TRIM48	98857
Hypertension	hypertension	rs11534502	11	54931212	C	A	-0.036145	0.006491	0.912269	7.58054	2.63e-08	498	FALSE	TRIM48	98446
Hypertension	hypertension	rs10896023	11	54932524	T	C	-0.03611	0.006491	0.912244	7.56661	2.71e-08	498	FALSE	TRIM48	97134
Hypertension	hypertension	rs11227243	11	54932628	C	A	-0.036165	0.006491	0.91227	7.588	2.58e-08	498	FALSE	TRIM48	97030
Hypertension	hypertension	rs11227282	11	54933659	C	A	-0.036168	0.006491	0.912013	7.58829	2.58e-08	498	FALSE	TRIM48	95999
Hypertension	hypertension	rs10896046	11	54934389	G	A	-0.036163	0.006491	0.91227	7.58753	2.59e-08	498	FALSE	TRIM48	95269
Hypertension	hypertension	rs35310296	11	54936376	C	T	-0.03614	0.006491	0.912295	7.57776	2.64e-08	498	FALSE	TRIM48	93282
Hypertension	hypertension	rs75008429	11	54936511	C	A	-0.036147	0.006489	0.912244	7.58548	2.6e-08	498	FALSE	TRIM48	93147
Hypertension	hypertension	rs4592436	11	54936984	G	A	-0.036142	0.006489	0.912245	7.58347	2.61e-08	498	FALSE	TRIM48	92674
Hypertension	hypertension	rs4365069	11	54937015	A	T	-0.036312	0.006496	0.911067	7.63206	2.33e-08	498	FALSE	TRIM48	92643
Hypertension	hypertension	rs2867247	11	54937301	G	T	-0.036142	0.006489	0.912245	7.58341	2.61e-08	498	FALSE	TRIM48	92357
Hypertension	hypertension	rs11532073	11	54940519	C	T	-0.035891	0.006488	0.912214	7.48921	3.24e-08	498	FALSE	TRIM48	89139
Hypertension	hypertension	rs12222692	11	54941499	T	G	-0.036141	0.006489	0.912244	7.58315	2.61e-08	498	FALSE	TRIM48	88159
Hypertension	hypertension	rs11227595	11	54944137	A	T	-0.036141	0.006489	0.912245	7.58307	2.61e-08	498	FALSE	TRIM48	85521
Hypertension	hypertension	rs11537195	11	54946308	C	A	-0.036174	0.006489	0.912251	7.5941	2.55e-08	498	FALSE	TRIM48	83350
Hypertension	hypertension	rs140224492	11	54948475	C	G	-0.036854	0.006666	0.914945	7.48166	3.3e-08	498	FALSE	TRIM48	81183
Hypertension	hypertension	rs149928530	11	54948488	A	G	-0.036334	0.006524	0.912719	7.58263	2.61e-08	498	FALSE	TRIM48	81170
Hypertension	hypertension	rs146500014	11	54948492	A	T	-0.036334	0.006524	0.912719	7.58263	2.61e-08	498	FALSE	TRIM48	81166
Hypertension	hypertension	rs115547409	11	54950591	C	T	-0.036149	0.00649	0.912263	7.58276	2.61e-08	498	FALSE	TRIM48	79067
Hypertension	hypertension	rs10431115	11	54956685	A	C	0.046814	0.00701	0.85119	10.6006	2.51e-11	498	FALSE	TRIM48	72973
Hypertension	hypertension	rs10431123	11	54956783	G	C	0.050161	0.007074	0.864927	11.8572	1.39e-12	498	FALSE	TRIM48	72875
Hypertension	hypertension	rs113230849	11	54959856	A	C	0.046923	0.007015	0.84909	10.634	2.32e-11	498	FALSE	TRIM48	69802
Hypertension	hypertension	rs57583613	11	54968394	C	T	0.046373	0.007085	0.852863	10.2116	6.14e-11	498	FALSE	TRIM48	61264
Hypertension	hypertension	rs56808574	11	54968501	C	A	0.046377	0.007085	0.852857	10.2132	6.12e-11	498	FALSE	TRIM48	61157
Hypertension	hypertension	rs141249329	11	54969602	C	T	0.046388	0.007085	0.852867	10.2174	6.06e-11	498	FALSE	TRIM48	60056
Hypertension	hypertension	rs74487643	11	54984691	A	G	-0.036232	0.006491	0.912288	7.61205	2.44e-08	498	FALSE	TRIM48	44967
Hypertension	hypertension	rs151167274	11	54984712	A	G	-0.03629	0.006492	0.912293	7.63418	2.32e-08	498	FALSE	TRIM48	44946
Hypertension	hypertension	rs199626403	11	54984886	T	A	-0.036179	0.006485	0.912199	7.60569	2.48e-08	498	FALSE	TRIM48	44772
Hypertension	hypertension	rs11535793	11	54987213	A	T	-0.03624	0.006488	0.912239	7.62187	2.39e-08	498	FALSE	TRIM48	42445
Hypertension	hypertension	rs11533241	11	54988308	G	A	-0.036212	0.006488	0.912212	7.61078	2.45e-08	498	FALSE	TRIM48	41350
Hypertension	hypertension	rs11534529	11	54990553	G	A	-0.036228	0.006489	0.912119	7.61515	2.43e-08	498	FALSE	TRIM48	39105
Hypertension	hypertension	rs11535794	11	54990825	G	C	-0.0362	0.006488	0.912216	7.60621	2.48e-08	498	FALSE	TRIM48	38833
Hypertension	hypertension	rs11535795	11	54991686	A	G	-0.036199	0.006488	0.912216	7.60604	2.48e-08	498	FALSE	TRIM48	37972
Hypertension	hypertension	rs11530822	11	54994480	A	G	-0.03625	0.006488	0.912242	7.62621	2.36e-08	498	FALSE	TRIM48	35178
Hypertension	hypertension	rs11534530	11	54995116	C	T	-0.036544	0.006485	0.912206	7.7468	1.79e-08	498	FALSE	TRIM48	34542
Hypertension	hypertension	rs11535766	11	54997282	G	A	-0.036251	0.006488	0.912223	7.62599	2.37e-08	498	FALSE	TRIM48	32376
Hypertension	hypertension	rs199749460	11	54997845	C	A	-0.03623	0.006488	0.912235	7.61775	2.41e-08	498	FALSE	TRIM48	31813
Hypertension	hypertension	rs11530823	11	54998303	G	T	-0.036258	0.006488	0.912241	7.62896	2.35e-08	498	FALSE	TRIM48	31355
Hypertension	hypertension	rs201653872	11	54998691	T	A	-0.036259	0.006488	0.912241	7.62936	2.35e-08	498	FALSE	TRIM48	30967
Hypertension	hypertension	rs11228778	11	54999676	T	C	-0.03624	0.006488	0.912228	7.62185	2.39e-08	498	FALSE	TRIM48	29982
Hypertension	hypertension	rs11559558	11	55002351	T	A	-0.036274	0.006489	0.912258	7.6326	2.33e-08	498	FALSE	TRIM48	27307
Hypertension	hypertension	rs11559582	11	55002353	G	T	-0.036275	0.006489	0.912257	7.63269	2.33e-08	498	FALSE	TRIM48	27305
Hypertension	hypertension	rs146777076	11	55002872	G	A	-0.03611	0.006489	0.912219	7.57133	2.68e-08	498	FALSE	TRIM48	26786
Hypertension	hypertension	rs4469902	11	55003542	C	T	-0.036258	0.006488	0.912242	7.62876	2.35e-08	498	FALSE	TRIM48	26116
Hypertension	hypertension	rs9665806	11	55003820	G	A	-0.036215	0.006489	0.912205	7.61164	2.45e-08	498	FALSE	TRIM48	25838
Hypertension	hypertension	rs9666677	11	55004089	T	A	-0.036284	0.006488	0.912241	7.63865	2.3e-08	498	FALSE	TRIM48	25569
Hypertension	hypertension	rs11560941	11	55004203	C	T	-0.036285	0.006488	0.912241	7.63884	2.3e-08	498	FALSE	TRIM48	25455
Hypertension	hypertension	rs11603675	11	55004998	A	G	-0.041031	0.006888	0.921766	8.5771	2.65e-09	498	FALSE	TRIM48	24660
Hypertension	hypertension	rs201622055	11	55008459	G	A	-0.036387	0.006488	0.912223	7.67904	2.09e-08	498	FALSE	TRIM48	21199
Hypertension	hypertension	rs200287306	11	55010159	G	A	-0.036296	0.006488	0.912241	7.64288	2.28e-08	498	FALSE	TRIM48	19499
Hypertension	hypertension	rs118157736	11	55011647	T	C	-0.036349	0.006489	0.912207	7.66302	2.17e-08	498	FALSE	TRIM48	18011
Hypertension	hypertension	rs201212107	11	55012451	C	G	-0.036318	0.006489	0.912242	7.6512	2.23e-08	498	FALSE	TRIM48	17207
Hypertension	hypertension	rs368277956	11	55013387	T	C	-0.036164	0.00649	0.912192	7.58942	2.57e-08	498	FALSE	TRIM48	16271
Hypertension	hypertension	rs147260266	11	55013916	C	T	-0.036281	0.006489	0.912254	7.63593	2.31e-08	498	FALSE	TRIM48	15742
Hypertension	hypertension	rs149401459	11	55014063	C	A	-0.036387	0.006489	0.91226	7.67607	2.11e-08	498	FALSE	TRIM48	15595
Hypertension	hypertension	rs11560942	11	55014388	G	A	-0.036313	0.006491	0.912284	7.64339	2.27e-08	498	FALSE	TRIM48	15270
Hypertension	hypertension	rs11559584	11	55014433	C	T	-0.036322	0.00649	0.912267	7.64957	2.24e-08	498	FALSE	TRIM48	15225
Hypertension	hypertension	rs11560945	11	55017548	G	A	-0.036274	0.00649	0.912264	7.63122	2.34e-08	498	FALSE	TRIM48	12110
Hypertension	hypertension	rs11605705	11	55019079	A	G	-0.036322	0.006494	0.912319	7.64105	2.29e-08	498	FALSE	TRIM48	10579
Hypertension	hypertension	rs11228868	11	55020470	C	T	-0.036294	0.006488	0.912239	7.64262	2.28e-08	498	FALSE	TRIM48	9188
Hypertension	hypertension	rs372880504	11	55021243	G	A	-0.036293	0.006488	0.912244	7.64175	2.28e-08	498	FALSE	TRIM48	8415
Hypertension	hypertension	rs200978029	11	55021587	G	A	-0.036093	0.006489	0.912155	7.56386	2.73e-08	498	FALSE	TRIM48	8071
Hypertension	hypertension	rs201297605	11	55022578	C	T	-0.036097	0.006487	0.911917	7.57028	2.69e-08	498	FALSE	TRIM48	7080
Hypertension	hypertension	rs12221645	11	55023300	T	C	0.048545	0.006887	0.856732	11.7282	1.87e-12	498	FALSE	TRIM48	6358
Hypertension	hypertension	rs141315320	11	55024413	C	A	-0.036296	0.006488	0.912245	7.64295	2.28e-08	498	FALSE	TRIM48	5245
Hypertension	hypertension	rs143961891	11	55024573	C	T	-0.036296	0.006488	0.912245	7.64309	2.27e-08	498	FALSE	TRIM48	5085
Hypertension	hypertension	rs12222721	11	55026038	T	G	-0.036448	0.006488	0.912214	7.70365	1.98e-08	498	FALSE	TRIM48	3620
Hypertension	hypertension	rs12226341	11	55026477	G	C	-0.036448	0.006488	0.912214	7.70363	1.98e-08	498	FALSE	TRIM48	3181
Hypertension	hypertension	rs10459024	11	55026628	T	A	-0.036439	0.006488	0.912216	7.69975	2e-08	498	FALSE	TRIM48	3030
Hypertension	hypertension	rs10459011	11	55026830	G	A	-0.036207	0.006489	0.912146	7.60697	2.47e-08	498	FALSE	TRIM48	2828
Hypertension	hypertension	rs11228896	11	55028549	A	G	-0.036303	0.006488	0.912245	7.64583	2.26e-08	498	FALSE	TRIM48	1109
Hypertension	hypertension	rs11228904	11	55030215	G	A	-0.036296	0.006489	0.912249	7.64243	2.28e-08	498	FALSE	TRIM48	-557
Hypertension	hypertension	rs114292010	11	55030570	A	T	-0.036353	0.006494	0.912314	7.654	2.22e-08	498	FALSE	TRIM48	-912
Hypertension	hypertension	rs77660591	11	55039690	T	C	-0.036285	0.006489	0.912217	7.63784	2.3e-08	498	FALSE	TRIM48	1095
Hypertension	hypertension	rs74593918	11	55041342	T	C	-0.036405	0.006514	0.912591	7.63078	2.34e-08	498	FALSE	TRIM48	2747
Hypertension	hypertension	rs77954785	11	55042337	C	G	-0.036285	0.006487	0.912228	7.64175	2.28e-08	498	FALSE	TRIM48	3742
Hypertension	hypertension	rs141446634	11	55043197	C	T	-0.036246	0.006488	0.912223	7.62418	2.38e-08	498	FALSE	TRIM48	4602
Hypertension	hypertension	rs11228977	11	55047359	G	T	-0.036286	0.006489	0.912213	7.63802	2.3e-08	498	FALSE	TRIM48	8764
Hypertension	hypertension	rs11228981	11	55048188	G	A	-0.036325	0.006489	0.912272	7.65225	2.23e-08	498	FALSE	TRIM48	9593
Hypertension	hypertension	rs11228983	11	55048877	G	A	-0.036343	0.006491	0.912304	7.65547	2.21e-08	498	FALSE	TRIM48	10282
Hypertension	hypertension	rs12222718	11	55049310	C	T	-0.03614	0.006488	0.912229	7.58366	2.61e-08	498	FALSE	TRIM48	10715
Hypertension	hypertension	rs11228986	11	55049657	C	T	-0.03626	0.006489	0.912253	7.62824	2.35e-08	498	FALSE	TRIM48	11062
Hypertension	hypertension	rs138389126	11	55050778	G	A	-0.036336	0.006474	0.911615	7.6892	2.05e-08	498	FALSE	TRIM48	12183
Hypertension	hypertension	rs11228992	11	55052271	T	G	-0.036238	0.006488	0.912222	7.62098	2.39e-08	498	FALSE	TRIM48	13676
Hypertension	hypertension	rs11228994	11	55052363	C	T	-0.036733	0.006486	0.911918	7.81771	1.52e-08	498	FALSE	TRIM48	13768
Hypertension	hypertension	rs11229004	11	55055543	C	T	0.050036	0.007065	0.866334	11.8296	1.48e-12	498	FALSE	TRIM48	16948
Hypertension	hypertension	rs56060857	11	55056767	A	C	-0.036663	0.006483	0.912036	7.79674	1.6e-08	498	FALSE	TRIM48	18172
Hypertension	hypertension	rs1962871	11	55058198	T	C	-0.036249	0.006487	0.912175	7.62772	2.36e-08	498	FALSE	TRIM48	19603
Hypertension	hypertension	rs28609475	11	55060916	C	A	-0.036242	0.006489	0.912231	7.62197	2.39e-08	498	FALSE	TRIM48	22321
Hypertension	hypertension	rs75418531	11	55064927	G	A	-0.036352	0.006489	0.912234	7.66375	2.17e-08	498	FALSE	TRIM48	26332
Hypertension	hypertension	rs75160573	11	55070131	G	T	-0.036319	0.006488	0.912249	7.65246	2.23e-08	498	FALSE	TRIM48	31536
Hypertension	hypertension	rs112101718	11	55072189	C	A	-0.036337	0.006488	0.912251	7.65938	2.19e-08	498	FALSE	TRIM48	33594
Hypertension	hypertension	rs10909646	11	55074303	A	C	-0.036426	0.006488	0.912239	7.69355	2.03e-08	498	FALSE	TRIM48	35708
Hypertension	hypertension	rs11229053	11	55075060	T	A	-0.036378	0.006488	0.912256	7.67478	2.11e-08	498	FALSE	OR4A16	35567
Hypertension	hypertension	rs76735130	11	55082693	A	C	-0.036343	0.006487	0.912246	7.66351	2.17e-08	498	FALSE	OR4A16	27934
Hypertension	hypertension	rs61489186	11	55083458	A	C	-0.036345	0.006487	0.912245	7.66454	2.17e-08	498	FALSE	OR4A16	27169
Hypertension	hypertension	rs11229107	11	55093148	G	A	-0.036792	0.00652	0.91263	7.76648	1.71e-08	498	FALSE	OR4A16	17479
Hypertension	hypertension	rs11229108	11	55093159	C	A	-0.036814	0.006522	0.912662	7.76986	1.7e-08	498	FALSE	OR4A16	17468
Hypertension	hypertension	rs11229117	11	55097721	A	G	-0.036421	0.00649	0.912249	7.68811	2.05e-08	498	FALSE	OR4A16	12906
Hypertension	hypertension	rs11229125	11	55099399	G	T	-0.036398	0.006491	0.912261	7.67778	2.1e-08	498	FALSE	OR4A16	11228
Hypertension	hypertension	rs113258950	11	55102999	G	A	-0.036423	0.00649	0.912252	7.68817	2.05e-08	498	FALSE	OR4A16	7628
Hypertension	hypertension	rs11534536	11	55104098	A	G	-0.036446	0.00649	0.912253	7.69696	2.01e-08	498	FALSE	OR4A16	6529
Hypertension	hypertension	rs10896651	11	55105356	C	T	-0.03646	0.00649	0.91231	7.70221	1.99e-08	498	FALSE	OR4A16	5271
Hypertension	hypertension	rs75221491	11	55108760	T	A	-0.036792	0.006499	0.911526	7.813	1.54e-08	498	FALSE	OR4A16	1867
Hypertension	hypertension	rs11229162	11	55112367	G	A	-0.036328	0.00649	0.912264	7.65302	2.22e-08	498	FALSE	OR4A16	660
Hypertension	hypertension	rs11229165	11	55112643	T	C	0.050603	0.007082	0.867379	12.0294	9.34e-13	498	TRUE	OR4A16	936
Hypertension	hypertension	rs11229196	11	55119768	G	A	-0.036678	0.006506	0.912477	7.75206	1.77e-08	498	FALSE	OR4A16	8061
Hypertension	hypertension	rs80167961	11	55129721	A	C	-0.040877	0.006849	0.921736	8.60751	2.47e-09	498	FALSE	OR4A15	5639
Hypertension	hypertension	rs74522719	11	55131377	G	T	-0.040929	0.006851	0.921758	8.62435	2.37e-09	498	FALSE	OR4A15	3983
Hypertension	hypertension	rs78702869	11	55138108	C	T	-0.04109	0.006855	0.921845	8.67714	2.1e-09	498	FALSE	OR4A15	1714
Hypertension	hypertension	rs7114943	11	55153515	T	C	-0.041332	0.006859	0.921967	8.76285	1.73e-09	499	FALSE	OR4A15	17121
Hypertension	hypertension	rs11229564	11	55185840	G	A	-0.036539	0.006488	0.912238	7.73807	1.83e-08	499	FALSE	OR4A15	49446
Hypertension	hypertension	rs77942952	11	55189377	G	C	-0.041516	0.006878	0.92253	8.78835	1.63e-09	499	FALSE	OR4A15	52983
Hypertension	hypertension	rs76135585	11	55191032	C	T	-0.041563	0.006879	0.922534	8.80594	1.56e-09	499	FALSE	OR4A15	54638
Hypertension	hypertension	rs11229610	11	55197111	G	C	-0.036105	0.006488	0.912235	7.57183	2.68e-08	499	FALSE	OR4A15	60717
Hypertension	hypertension	rs4090717	11	55198664	G	A	-0.036228	0.006489	0.912274	7.61627	2.42e-08	499	FALSE	OR4A15	62270
Hypertension	hypertension	rs11229654	11	55204802	C	T	-0.036357	0.006485	0.912155	7.6742	2.12e-08	499	FALSE	OR4A15	68408
Hypertension	hypertension	rs2867901	11	55206894	A	G	-0.03613	0.006488	0.91223	7.58063	2.63e-08	499	FALSE	OR4A15	70500
Hypertension	hypertension	rs11229672	11	55208039	A	G	-0.036104	0.00649	0.91225	7.56695	2.71e-08	499	FALSE	OR4A15	71645
Hypertension	hypertension	rs11229673	11	55208087	T	G	-0.036105	0.00649	0.91225	7.56749	2.71e-08	499	FALSE	OR4A15	71693
Hypertension	hypertension	rs11229680	11	55210339	G	C	-0.036157	0.006488	0.912237	7.59066	2.57e-08	499	FALSE	OR4A15	73945
Hypertension	hypertension	rs11229686	11	55210925	G	T	-0.036139	0.006488	0.912206	7.58427	2.6e-08	499	FALSE	OR4A15	74531
Hypertension	hypertension	rs11229691	11	55212234	T	A	-0.036512	0.006484	0.912164	7.73628	1.84e-08	499	FALSE	OR4A15	75840
Hypertension	hypertension	rs78973216	11	55212995	G	C	-0.036516	0.006484	0.912164	7.73786	1.83e-08	499	FALSE	OR4A15	76601
Hypertension	hypertension	rs11229703	11	55214219	T	C	-0.036249	0.006487	0.91224	7.62848	2.35e-08	499	FALSE	OR4A15	77825
Hypertension	hypertension	rs1820343	11	55216649	C	T	-0.036513	0.006484	0.912164	7.73653	1.83e-08	499	FALSE	OR4A15	80255
Hypertension	hypertension	rs76711334	11	55220857	G	A	-0.036558	0.006485	0.912175	7.75243	1.77e-08	499	FALSE	OR4A15	84463
Hypertension	hypertension	rs1425185	11	55225391	G	A	-0.036451	0.006485	0.912179	7.71087	1.95e-08	499	FALSE	OR4A15	88997
Hypertension	hypertension	rs10896908	11	55227553	T	C	-0.036336	0.00649	0.912301	7.6544	2.22e-08	499	FALSE	OR4A15	91159
Hypertension	hypertension	rs192789882	11	55228381	G	A	-0.04243	0.006907	0.923158	9.08005	8.32e-10	499	FALSE	OR4A15	91987
Hypertension	hypertension	rs141375403	11	55228840	T	A	-0.04243	0.006907	0.923158	9.08005	8.32e-10	499	FALSE	OR4A15	92446
Hypertension	hypertension	rs200343750	11	55228993	G	A	-0.036299	0.006487	0.912192	7.64843	2.25e-08	499	FALSE	OR4A15	92599
Hypertension	hypertension	rs138610137	11	55230993	G	A	-0.036272	0.006495	0.912393	7.61918	2.4e-08	499	FALSE	OR4C15	90790
Hypertension	hypertension	rs190145915	11	55232406	A	T	0.049857	0.007167	0.870709	11.4421	3.61e-12	499	FALSE	OR4C15	89377
Hypertension	hypertension	rs368512891	11	55232955	T	C	-0.036267	0.006497	0.912419	7.61336	2.44e-08	499	FALSE	OR4C15	88828
Hypertension	hypertension	rs11229846	11	55235918	T	A	-0.038006	0.006789	0.916681	7.65454	2.22e-08	499	FALSE	OR4C15	85865
Hypertension	hypertension	rs77371323	11	55243388	C	T	-0.036289	0.006489	0.912272	7.63864	2.3e-08	499	FALSE	OR4C15	78395
Hypertension	hypertension	rs551536234	11	55244353	C	T	-0.03603	0.006425	0.910293	7.67707	2.1e-08	499	FALSE	OR4C15	77430
Hypertension	hypertension	rs77050531	11	55250909	A	G	-0.036387	0.006491	0.912309	7.67362	2.12e-08	499	FALSE	OR4C15	70874
Hypertension	hypertension	rs11229936	11	55257777	T	C	-0.036207	0.006489	0.912193	7.60803	2.47e-08	499	FALSE	OR4C15	64006
Hypertension	hypertension	rs17158615	11	55258370	A	G	-0.036575	0.006486	0.912108	7.75744	1.75e-08	499	FALSE	OR4C15	63413
Hypertension	hypertension	rs1459109	11	55259844	G	A	-0.03618	0.006489	0.912194	7.59774	2.53e-08	499	FALSE	OR4C15	61939
Hypertension	hypertension	rs11229950	11	55262072	C	G	-0.036189	0.006489	0.912174	7.60117	2.51e-08	499	FALSE	OR4C15	59711
Hypertension	hypertension	rs11229951	11	55262401	A	T	-0.036164	0.006489	0.912185	7.5919	2.56e-08	499	FALSE	OR4C15	59382
Hypertension	hypertension	rs10896971	11	55264310	C	T	-0.036885	0.006401	0.909366	8.07107	8.49e-09	499	FALSE	OR4C15	57473
Hypertension	hypertension	rs12225021	11	55269468	G	A	-0.036289	0.006498	0.912487	7.62082	2.39e-08	499	FALSE	OR4C15	52315
Hypertension	hypertension	rs11229972	11	55270604	G	C	-0.036695	0.006399	0.909305	7.99769	1.01e-08	499	FALSE	OR4C15	51179
Hypertension	hypertension	rs1459113	11	55273137	C	G	-0.036334	0.006451	0.911193	7.73873	1.83e-08	499	FALSE	OR4C15	48646
Hypertension	hypertension	rs11229993	11	55274526	T	G	-0.03603	0.006373	0.908729	7.79383	1.61e-08	499	FALSE	OR4C15	47257
Hypertension	hypertension	rs11229995	11	55274922	T	A	-0.036896	0.006394	0.909258	8.09001	8.13e-09	499	FALSE	OR4C15	46861
Hypertension	hypertension	rs11230026	11	55283721	T	C	-0.036498	0.006396	0.909344	7.92606	1.19e-08	499	FALSE	OR4C15	38062
Hypertension	hypertension	rs11230028	11	55284293	G	T	-0.036796	0.006394	0.909225	8.05142	8.88e-09	499	FALSE	OR4C15	37490
Hypertension	hypertension	rs11230029	11	55284294	T	A	-0.036842	0.006403	0.909392	8.0487	8.94e-09	499	FALSE	OR4C15	37489
Hypertension	hypertension	rs11230049	11	55289886	T	A	-0.036573	0.006397	0.909349	7.95481	1.11e-08	499	FALSE	OR4C15	31897
Hypertension	hypertension	rs11230055	11	55290895	A	G	-0.036989	0.006397	0.909315	8.12149	7.56e-09	499	FALSE	OR4C15	30888
Hypertension	hypertension	rs4409852	11	55292016	G	T	-0.0367	0.0064	0.909388	7.99871	1e-08	499	FALSE	OR4C15	29767
Hypertension	hypertension	rs7938512	11	55297524	A	G	-0.036694	0.006399	0.909378	7.99724	1.01e-08	499	FALSE	OR4C15	24259
Hypertension	hypertension	rs8181485	11	55322298	C	T	-0.036745	0.006396	0.909336	8.02444	9.45e-09	499	FALSE	OR4C15	-515
Hypertension	hypertension	rs12225462	11	55322638	C	T	-0.037078	0.006387	0.909064	8.17958	6.61e-09	499	FALSE	OR4C15	-855
Hypertension	hypertension	rs11230130	11	55325674	C	A	-0.036631	0.006397	0.909333	7.97749	1.05e-08	499	FALSE	OR4C15	2779
Hypertension	hypertension	rs11230132	11	55325990	C	A	-0.036956	0.006394	0.909258	8.11469	7.68e-09	499	FALSE	OR4C15	3095
Hypertension	hypertension	rs1948856	11	55326684	G	C	-0.03695	0.006394	0.909258	8.11245	7.72e-09	499	FALSE	OR4C15	3789
Hypertension	hypertension	rs11603687	11	55328717	C	T	-0.036617	0.006398	0.909366	7.96868	1.07e-08	499	FALSE	OR4C15	5822
Hypertension	hypertension	rs1394428	11	55335878	C	T	-0.036542	0.0064	0.909385	7.93598	1.16e-08	499	FALSE	OR4C16	3726
Hypertension	hypertension	rs79753617	11	55337168	T	A	-0.036565	0.006399	0.909378	7.94599	1.13e-08	499	FALSE	OR4C16	2436
Hypertension	hypertension	rs76795591	11	55341943	A	G	-0.03655	0.006399	0.909374	7.94043	1.15e-08	499	FALSE	OR4C16	1407
Hypertension	hypertension	rs11602385	11	55344237	A	G	-0.036939	0.006399	0.909337	8.09516	8.03e-09	499	FALSE	OR4C16	3701
Hypertension	hypertension	rs7113682	11	55345118	G	C	-0.036588	0.006403	0.909429	7.94698	1.13e-08	499	FALSE	OR4C16	4582
Hypertension	hypertension	rs7110306	11	55347432	A	T	-0.036603	0.006403	0.90943	7.95298	1.11e-08	499	FALSE	OR4C16	6896
Hypertension	hypertension	rs11530805	11	55348639	A	G	-0.036606	0.006403	0.909434	7.95329	1.11e-08	499	FALSE	OR4C16	8103
Hypertension	hypertension	rs11560962	11	55350348	C	G	-0.036595	0.006403	0.909433	7.94928	1.12e-08	499	FALSE	OR4C16	9812
Hypertension	hypertension	rs11604257	11	55353966	C	T	-0.036601	0.006404	0.909432	7.95069	1.12e-08	499	FALSE	OR4C16	13430
Hypertension	hypertension	rs11607729	11	55365272	C	A	-0.037084	0.006399	0.90926	8.15371	7.02e-09	499	FALSE	OR4C11	5558
Hypertension	hypertension	rs76915268	11	55367545	C	A	0.048608	0.00675	0.806944	12.2053	6.23e-13	499	FALSE	OR4C11	3285
Hypertension	hypertension	rs986194	11	55375598	A	G	0.051648	0.00686	0.815762	13.2712	5.35e-14	499	FALSE	OR4C11	3724
Hypertension	hypertension	rs11230391	11	55378872	G	A	0.051596	0.00686	0.815845	13.248	5.65e-14	499	FALSE	OR4C11	6998
Hypertension	hypertension	rs11230399	11	55379170	C	T	0.05148	0.00686	0.815761	13.1913	6.44e-14	499	FALSE	OR4C11	7296
Hypertension	hypertension	rs144075702	11	55387047	G	A	0.051693	0.006908	0.818786	13.1195	7.59e-14	499	FALSE	OR4C11	15173
Hypertension	hypertension	rs181762035	11	55387999	G	T	0.051412	0.006809	0.815108	13.3439	4.53e-14	499	FALSE	OR4C11	16125
Hypertension	hypertension	rs11534550	11	55388218	C	T	-0.034405	0.005618	0.310562	9.02651	9.41e-10	499	FALSE	OR4C11	16344
Hypertension	hypertension	rs11530843	11	55391982	C	G	0.051251	0.00682	0.812959	13.2257	5.95e-14	499	FALSE	OR4P4	13852
Hypertension	hypertension	rs77349732	11	55400640	C	T	0.051862	0.006836	0.814746	13.4643	3.43e-14	499	TRUE	OR4P4	5194
Hypertension	hypertension	rs11230478	11	55400734	C	T	-0.034703	0.005621	0.308828	9.16309	6.87e-10	499	FALSE	OR4P4	5100
Hypertension	hypertension	rs10897127	11	55414245	T	C	-0.034218	0.005619	0.309465	8.93332	1.17e-09	499	FALSE	OR4S2	4135
Hypertension	hypertension	rs79549203	11	55427433	C	G	0.050857	0.006823	0.813738	13.0249	9.44e-14	499	FALSE	OR4C6	5181
Hypertension	hypertension	rs10897148	11	55442479	G	A	0.050868	0.006824	0.813677	13.0248	9.45e-14	499	FALSE	OR4C6	8808
Hypertension	hypertension	rs7940692	11	55449149	C	G	-0.033155	0.005569	0.325533	8.56991	2.69e-09	499	FALSE	OR4C6	15478
Hypertension	hypertension	rs57683757	11	55453562	C	A	0.051001	0.006829	0.814116	13.0729	8.45e-14	499	FALSE	OR4C6	19891
Hypertension	hypertension	rs200648260	11	55455958	A	G	0.051001	0.006828	0.814153	13.0732	8.45e-14	499	FALSE	OR4C6	22287
Hypertension	hypertension	rs295616	11	55456189	T	C	-0.034225	0.005618	0.311175	8.93927	1.15e-09	499	FALSE	OR4C6	22518
Hypertension	hypertension	rs11230674	11	55457233	A	G	-0.030981	0.005495	0.322781	7.75327	1.76e-08	499	FALSE	OR4C6	23562
Hypertension	hypertension	rs2868510	11	55460788	C	A	-0.037498	0.006379	0.90874	8.37	4.27e-09	499	FALSE	OR4C6	27117
Hypertension	hypertension	rs10897160	11	55464625	C	A	-0.037557	0.006375	0.908561	8.40522	3.93e-09	499	FALSE	OR4C6	30954
Hypertension	hypertension	rs10897161	11	55464626	C	A	-0.037495	0.006375	0.908553	8.38018	4.17e-09	499	FALSE	OR4C6	30955
Hypertension	hypertension	rs79296673	11	55466735	A	C	-0.037743	0.006376	0.9086	8.47961	3.31e-09	499	FALSE	OR4C6	33064
Hypertension	hypertension	rs113762560	11	55467683	A	T	-0.038014	0.006373	0.908492	8.59928	2.52e-09	499	FALSE	OR4C6	34012
Hypertension	hypertension	rs78816858	11	55468388	G	T	-0.037664	0.006376	0.908678	8.44562	3.58e-09	499	FALSE	OR4C6	34717
Hypertension	hypertension	rs17147220	11	55468553	G	A	-0.037579	0.006377	0.908707	8.40817	3.91e-09	499	FALSE	OR4C6	34882
Hypertension	hypertension	rs76456537	11	55469817	T	G	-0.038007	0.006373	0.908504	8.5966	2.53e-09	499	FALSE	OR4C6	36146
Hypertension	hypertension	rs11230722	11	55471455	T	G	-0.037876	0.006377	0.908606	8.53201	2.94e-09	499	FALSE	OR4C6	37784
Hypertension	hypertension	rs11230731	11	55472947	C	A	-0.037828	0.00638	0.908604	8.50533	3.12e-09	499	FALSE	OR4C6	39276
Hypertension	hypertension	rs11230732	11	55472974	G	C	-0.037827	0.00638	0.90859	8.5049	3.13e-09	499	FALSE	OR4C6	39303
Hypertension	hypertension	rs11230733	11	55473031	G	C	-0.037938	0.006379	0.90866	8.55258	2.8e-09	499	FALSE	OR4C6	39360
Hypertension	hypertension	rs11230737	11	55475200	C	T	-0.037874	0.006379	0.908659	8.52728	2.97e-09	499	FALSE	OR4C6	41529
Hypertension	hypertension	rs1504677	11	55475356	G	A	-0.038118	0.006375	0.908534	8.63827	2.3e-09	499	FALSE	OR4C6	41685
Hypertension	hypertension	rs11230776	11	55488302	C	A	-0.037319	0.006373	0.908554	8.31222	4.87e-09	499	FALSE	OR5D13	52612
Hypertension	hypertension	rs11605146	11	55491106	C	T	-0.037336	0.006373	0.908517	8.31834	4.8e-09	499	FALSE	OR5D13	49808
Hypertension	hypertension	rs7104561	11	55492764	T	C	-0.04238	0.006732	0.918711	9.50066	3.16e-10	499	FALSE	OR5D13	48150
Hypertension	hypertension	rs10501338	11	55499305	T	C	-0.037373	0.006372	0.908531	8.3355	4.62e-09	499	FALSE	OR5D13	41609
Hypertension	hypertension	rs75204416	11	55503640	T	C	-0.037598	0.006378	0.908632	8.41498	3.85e-09	499	FALSE	OR5D13	37274
Hypertension	hypertension	rs11607935	11	55509618	G	A	-0.043076	0.006746	0.918896	9.75358	1.76e-10	499	FALSE	OR5D13	31296
Hypertension	hypertension	rs11230823	11	55510606	C	T	-0.037646	0.006377	0.908447	8.43704	3.66e-09	499	FALSE	OR5D13	30308
Hypertension	hypertension	rs11230834	11	55514924	T	C	-0.037701	0.006376	0.908602	8.46038	3.46e-09	499	FALSE	OR5D13	25990
Hypertension	hypertension	rs11534554	11	55515166	G	A	-0.037617	0.006375	0.908602	8.42873	3.73e-09	499	FALSE	OR5D13	25748
Hypertension	hypertension	rs11230845	11	55518577	G	A	-0.037482	0.006375	0.908593	8.37362	4.23e-09	499	FALSE	OR5D13	22337
Hypertension	hypertension	rs75030387	11	55521450	A	G	-0.037429	0.006375	0.908584	8.35235	4.44e-09	499	FALSE	OR5D13	19464
Hypertension	hypertension	rs61740601	11	55523082	G	A	-0.037108	0.006344	0.908269	8.2944	5.08e-09	499	FALSE	OR5D13	17832
Hypertension	hypertension	rs79868970	11	55527018	A	T	-0.037504	0.006373	0.908517	8.38859	4.09e-09	499	FALSE	OR5D13	13896
Hypertension	hypertension	rs1017806	11	55532779	A	G	-0.037632	0.006372	0.908577	8.44218	3.61e-09	499	FALSE	OR5D13	8135
Hypertension	hypertension	rs11605789	11	55535614	G	T	-0.037671	0.006376	0.908694	8.44846	3.56e-09	499	FALSE	OR5D13	5300
Hypertension	hypertension	rs1600291	11	55542863	G	C	-0.03759	0.006375	0.908611	8.41727	3.83e-09	499	FALSE	OR5D13	1005
Hypertension	hypertension	rs11231014	11	55550376	T	C	-0.037443	0.006373	0.90848	8.36297	4.34e-09	499	FALSE	OR5D13	8518
Hypertension	hypertension	rs7935887	11	55550960	G	T	-0.037573	0.006374	0.908624	8.41478	3.85e-09	499	FALSE	OR5D13	9102
Hypertension	hypertension	rs1509161	11	55554255	T	C	-0.037487	0.006374	0.908617	8.37968	4.17e-09	499	FALSE	OR5D14	8777
Hypertension	hypertension	rs10897263	11	55556566	T	A	-0.037536	0.006373	0.908601	8.40107	3.97e-09	499	FALSE	OR5D14	6466
Hypertension	hypertension	rs76383258	11	55563336	A	T	-0.037299	0.006387	0.908825	8.26946	5.38e-09	499	FALSE	OR5D14	-304
Hypertension	hypertension	rs111702792	11	55571786	C	T	0.050498	0.007174	0.871022	11.6963	2.01e-12	499	FALSE	OR5L1	7068
Hypertension	hypertension	rs11600730	11	55576236	G	C	-0.037587	0.006376	0.908648	8.41379	3.86e-09	499	FALSE	OR5L1	2618
Hypertension	hypertension	rs79642647	11	55585463	G	C	-0.037724	0.006372	0.908557	8.48034	3.31e-09	499	FALSE	OR5D18	1623
Hypertension	hypertension	rs11231175	11	55586960	T	G	-0.035262	0.006318	0.906751	7.61213	2.44e-08	499	FALSE	OR5D18	126
Hypertension	hypertension	rs58857012	11	55638209	G	A	-0.034955	0.006322	0.906801	7.4823	3.29e-08	499	FALSE	TRIM51	12564
Hypertension	hypertension	rs138472560	11	55650908	T	C	-0.039318	0.006672	0.916844	8.40967	3.89e-09	500	FALSE	TRIM51	-135
Hypertension	hypertension	rs12222964	11	55656965	C	T	-0.034901	0.006332	0.907079	7.43866	3.64e-08	500	FALSE	TRIM51	-6192
Hypertension	hypertension	rs79426455	11	55697591	C	T	0.050444	0.00717	0.870937	11.6844	2.07e-12	500	TRUE	OR5I1	5341
Hypertension	hypertension	rs77191262	11	55709069	A	C	-0.039259	0.006673	0.916833	8.38278	4.14e-09	500	FALSE	OR5I1	5193
Hypertension	hypertension	rs77923764	11	55715557	T	A	-0.034592	0.006338	0.906921	7.30633	4.94e-08	500	FALSE	OR5I1	11681
Hypertension	hypertension	rs11231652	11	55715826	A	T	-0.034835	0.006358	0.907504	7.35856	4.38e-08	500	FALSE	OR5I1	11950
Hypertension	hypertension	rs77746360	11	55738428	A	G	-0.039063	0.006662	0.916692	8.33193	4.66e-09	500	FALSE	OR10AG1	2438
Hypertension	hypertension	rs73465727	11	55753625	T	A	-0.035176	0.006352	0.907426	7.50302	3.14e-08	500	FALSE	OR5F1	7532
Hypertension	hypertension	rs182996269	11	55753915	C	T	0.050151	0.008002	0.895	9.42112	3.79e-10	500	FALSE	OR5F1	7242
Hypertension	hypertension	rs373158870	11	55757076	A	T	-0.039453	0.006688	0.917109	8.42619	3.75e-09	500	FALSE	OR5F1	4081
Hypertension	hypertension	rs182988888	11	55758320	C	T	-0.039694	0.006697	0.917267	8.50015	3.16e-09	500	FALSE	OR5F1	2837
Hypertension	hypertension	rs11231800	11	55770930	A	G	0.048361	0.007238	0.873089	10.6111	2.45e-11	500	FALSE	OR5F1	8829
Hypertension	hypertension	rs77879644	11	55775750	G	A	-0.034839	0.006328	0.906991	7.42317	3.77e-08	500	FALSE	OR5F1	13649
Hypertension	hypertension	rs79254284	11	55776319	T	C	-0.035222	0.00632	0.906787	7.59173	2.56e-08	500	FALSE	OR5F1	14218
Hypertension	hypertension	rs4303246	11	55801914	A	G	-0.035313	0.006328	0.906988	7.6096	2.46e-08	500	FALSE	OR5AS1	3045
Hypertension	hypertension	rs34537090	11	55843285	G	C	0.033664	0.005854	0.785348	8.03947	9.13e-09	500	FALSE	OR8I2	17468
Hypertension	hypertension	rs67394518	11	55855303	G	A	0.03874	0.006099	0.7993	9.65783	2.2e-10	500	FALSE	OR8I2	5450
Hypertension	hypertension	rs12793081	11	55855479	A	T	0.033708	0.005856	0.785115	8.05468	8.82e-09	500	FALSE	OR8I2	5274
Hypertension	hypertension	rs10895996	11	55857698	C	T	-0.035238	0.006297	0.905746	7.64869	2.25e-08	500	FALSE	OR8I2	3055
Hypertension	hypertension	rs7946489	11	55866818	G	A	-0.035237	0.006303	0.905976	7.63566	2.31e-08	500	FALSE	OR8I2	5056
Hypertension	hypertension	rs1531759	11	55888856	A	C	0.047122	0.007255	0.874502	10.0657	8.6e-11	500	FALSE	OR8H3	993
Hypertension	hypertension	rs11606538	11	55890732	G	A	-0.03836	0.006579	0.913507	8.24646	5.67e-09	500	FALSE	OR8H3	-883
Hypertension	hypertension	rs11604579	11	55890736	A	G	-0.038406	0.006579	0.913522	8.26449	5.44e-09	500	FALSE	OR8H3	-887
Hypertension	hypertension	rs201778253	11	55901887	C	T	0.046723	0.007261	0.872986	9.89463	1.27e-10	500	FALSE	OR8J3	2360
Hypertension	hypertension	rs74781444	11	55901889	T	C	0.046999	0.007487	0.866973	9.44928	3.55e-10	500	FALSE	OR8J3	2358
Hypertension	hypertension	rs1482003	11	55906843	G	A	0.04641	0.007286	0.872117	9.70898	1.95e-10	500	FALSE	OR8J3	1649
Hypertension	hypertension	rs184226855	11	55911725	A	G	0.047512	0.007256	0.87456	10.2204	6.02e-11	500	FALSE	OR8J3	6531
Hypertension	hypertension	rs11227438	11	55946589	C	T	0.049098	0.007859	0.88389	9.36532	4.31e-10	500	FALSE	OR5J2	1557
Hypertension	hypertension	rs11227868	11	56083905	C	T	0.04678	0.00726	0.874606	9.91904	1.2e-10	501	TRUE	OR8K3	1878
Hypertension	hypertension	rs12226794	11	56110959	C	T	0.046644	0.007254	0.874521	9.88	1.32e-10	501	FALSE	OR8K1	2462
Hypertension	hypertension	rs1945223	11	56167737	T	G	-0.024295	0.004088	0.284292	8.54053	2.88e-09	501	FALSE	OR5R1	16997
Hypertension	hypertension	rs2105788	11	56168645	T	C	-0.024288	0.004088	0.284294	8.53609	2.91e-09	501	FALSE	OR5R1	16089
Hypertension	hypertension	rs2097146	11	56168973	A	G	-0.023035	0.004137	0.273722	7.57698	2.65e-08	501	FALSE	OR5R1	15761
Hypertension	hypertension	rs4579943	11	56172972	C	T	-0.024233	0.004087	0.284613	8.50609	3.12e-09	501	FALSE	OR5R1	11762
Hypertension	hypertension	rs1945213	11	56175671	C	G	-0.024067	0.004087	0.284554	8.39969	3.98e-09	501	FALSE	OR5R1	9063
Hypertension	hypertension	rs1945212	11	56175922	G	A	-0.024232	0.004087	0.284622	8.50588	3.12e-09	501	FALSE	OR5R1	8812
Hypertension	hypertension	rs4939045	11	56179820	G	A	-0.023028	0.004138	0.273701	7.57171	2.68e-08	501	FALSE	OR5R1	4914
Hypertension	hypertension	rs10896352	11	56183969	C	T	-0.02303	0.004137	0.273738	7.57471	2.66e-08	501	FALSE	OR5R1	765
Hypertension	hypertension	rs6591324	11	56185345	A	G	-0.023081	0.004139	0.27369	7.60079	2.51e-08	501	FALSE	OR5R1	-611
Hypertension	hypertension	rs1547879	11	56190786	C	T	-0.024251	0.004091	0.284591	8.50095	3.16e-09	501	FALSE	OR5R1	5078
Hypertension	hypertension	rs7927898	11	56195905	T	C	-0.024258	0.004093	0.284489	8.4999	3.16e-09	501	FALSE	OR5R1	10197
Hypertension	hypertension	rs77114893	11	56364445	T	A	0.045882	0.007654	0.883819	8.67825	2.1e-09	502	TRUE	OR5M1	15586
Hypertension	hypertension	rs11228718	11	56440129	C	T	0.040862	0.007325	0.868868	7.60442	2.49e-08	502	FALSE	OR5AR1	7966
Hypertension	hypertension	rs10792053	11	56468493	A	G	0.041938	0.007372	0.878257	7.88234	1.31e-08	502	FALSE	OR9G1	-629
Hypertension	hypertension	rs7113096	11	56474141	T	A	0.041657	0.007514	0.88339	7.51925	3.03e-08	502	FALSE	OR9G1	5360
Hypertension	hypertension	rs7113508	11	56474462	T	C	0.041666	0.007514	0.883398	7.52194	3.01e-08	502	FALSE	OR9G1	5681
Hypertension	hypertension	rs117983802	11	56492221	G	T	0.047954	0.008413	0.909386	7.91108	1.23e-08	502	FALSE	OR9G4	18082
Hypertension	hypertension	rs147081475	11	56492222	T	A	0.047954	0.008413	0.909386	7.91108	1.23e-08	502	FALSE	OR9G4	18081
Hypertension	hypertension	rs117727008	11	56492223	C	T	0.047954	0.008413	0.909386	7.91108	1.23e-08	502	FALSE	OR9G4	18080
Hypertension	hypertension	rs10896775	11	58175989	A	T	0.032527	0.00588	0.788127	7.48948	3.24e-08	503	FALSE	OR5B3	5107
Hypertension	hypertension	rs12269928	11	58184358	T	C	0.032696	0.005881	0.788245	7.5585	2.76e-08	503	TRUE	OR5B2	5380
Hypertension	hypertension	rs12270515	11	58217945	G	A	0.032628	0.00587	0.786711	7.55457	2.79e-08	503	FALSE	OR5B12	10299
Hypertension	hypertension	rs11230645	11	61018072	T	C	0.040853	0.007274	0.924638	7.69824	2e-08	504	TRUE	PGA4	-28384
Hypertension	hypertension	rs12785998	11	61255656	G	A	0.048765	0.007402	0.932101	10.3358	4.62e-11	505	FALSE	PPP1R32	-7064
Hypertension	hypertension	rs11600460	11	61255969	G	A	0.048839	0.007401	0.932091	10.3684	4.28e-11	505	FALSE	PPP1R32	-7377
Hypertension	hypertension	rs12787061	11	61257355	G	C	0.048814	0.007394	0.932041	10.3761	4.21e-11	505	FALSE	PPP1R32	-8763
Hypertension	hypertension	rs7117496	11	61257423	C	T	0.04918	0.007411	0.932327	10.4763	3.34e-11	505	FALSE	PPP1R32	-8831
Hypertension	hypertension	rs11605595	11	61259186	A	G	0.04983	0.007379	0.931572	10.8247	1.5e-11	505	FALSE	PPP1R32	783
Hypertension	hypertension	rs7947046	11	61259751	T	C	0.059112	0.006188	0.899398	20.8699	1.35e-21	505	FALSE	PPP1R32	1348
Hypertension	hypertension	rs7943992	11	61259814	A	G	0.059067	0.006188	0.899395	20.8413	1.44e-21	505	FALSE	PPP1R32	1411
Hypertension	hypertension	rs17156101	11	61261123	T	C	0.049527	0.007403	0.932182	10.6362	2.31e-11	505	FALSE	PPP1R32	2720
Hypertension	hypertension	rs11600325	11	61261299	G	A	0.049464	0.007404	0.932213	10.6075	2.47e-11	505	FALSE	PPP1R32	2896
Hypertension	hypertension	rs11607904	11	61263029	A	C	0.059292	0.006182	0.899437	21.0319	9.29e-22	505	FALSE	PPP1R32	4626
Hypertension	hypertension	rs11605791	11	61263116	C	G	0.059222	0.006181	0.899424	20.9907	1.02e-21	505	FALSE	PPP1R32	4713
Hypertension	hypertension	rs7931683	11	61263581	T	C	0.059131	0.00618	0.899404	20.934	1.16e-21	505	FALSE	PPP1R32	5178
Hypertension	hypertension	rs115239967	11	61265537	C	T	0.050123	0.007391	0.932151	10.9102	1.23e-11	505	FALSE	PPP1R32	7134
Hypertension	hypertension	rs34057719	11	61266749	C	T	0.068538	0.011365	0.97207	8.77509	1.68e-09	505	FALSE	PPP1R32	8346
Hypertension	hypertension	rs11230719	11	61266827	A	C	0.068083	0.010221	0.965602	10.5512	2.81e-11	505	FALSE	PPP1R32	8424
Hypertension	hypertension	rs11230720	11	61269604	C	T	0.068113	0.011378	0.972217	8.65643	2.21e-09	505	FALSE	LRRC10B	6668
Hypertension	hypertension	rs11230721	11	61269661	G	A	0.068273	0.01137	0.972174	8.70542	1.97e-09	505	FALSE	LRRC10B	6611
Hypertension	hypertension	rs71490326	11	61270522	A	G	0.068138	0.011386	0.972236	8.65148	2.23e-09	505	FALSE	LRRC10B	5750
Hypertension	hypertension	rs60685164	11	61270594	T	C	0.068018	0.010232	0.965642	10.5117	3.08e-11	505	FALSE	LRRC10B	5678
Hypertension	hypertension	rs57970255	11	61270631	T	G	0.068005	0.010223	0.965611	10.5234	3e-11	505	FALSE	LRRC10B	5641
Hypertension	hypertension	rs58418249	11	61270731	C	T	0.068043	0.011374	0.972206	8.64499	2.26e-09	505	FALSE	LRRC10B	5541
Hypertension	hypertension	rs56788999	11	61270938	T	C	0.067673	0.010315	0.965597	10.2556	5.55e-11	505	FALSE	LRRC10B	5334
Hypertension	hypertension	rs61686112	11	61270986	A	G	0.06802	0.011374	0.972206	8.63988	2.29e-09	505	FALSE	LRRC10B	5286
Hypertension	hypertension	rs12805182	11	61271195	T	G	0.058944	0.006142	0.89782	21.0564	8.78e-22	505	FALSE	LRRC10B	5077
Hypertension	hypertension	rs7125196	11	61272565	T	C	0.058891	0.006816	0.861195	17.2279	5.92e-18	505	FALSE	LRRC10B	3707
Hypertension	hypertension	rs74433688	11	61273114	G	A	0.050193	0.007404	0.932279	10.9019	1.25e-11	505	FALSE	LRRC10B	3158
Hypertension	hypertension	rs3802952	11	61273586	G	A	0.067737	0.01138	0.97221	8.56486	2.72e-09	505	FALSE	LRRC10B	2686
Hypertension	hypertension	rs3802951	11	61273700	T	C	0.055573	0.008537	0.912626	10.1096	7.77e-11	505	FALSE	LRRC10B	2572
Hypertension	hypertension	rs3802950	11	61273933	G	C	0.067763	0.011381	0.972208	8.56958	2.69e-09	505	FALSE	LRRC10B	2339
Hypertension	hypertension	rs71490327	11	61273940	G	A	0.050249	0.007405	0.932264	10.9204	1.2e-11	505	FALSE	LRRC10B	2332
Hypertension	hypertension	rs10792315	11	61274790	T	G	0.05923	0.006145	0.897758	21.2349	5.82e-22	505	TRUE	LRRC10B	1482
Hypertension	hypertension	rs11230726	11	61275104	G	A	0.067645	0.010231	0.965582	10.4052	3.93e-11	505	FALSE	LRRC10B	1168
Hypertension	hypertension	rs11230727	11	61275178	A	T	0.067609	0.010266	0.965588	10.3297	4.68e-11	505	FALSE	LRRC10B	1094
Hypertension	hypertension	rs11230728	11	61277698	A	G	0.057559	0.007012	0.867557	15.6287	2.35e-16	505	FALSE	LRRC10B	-1426
Hypertension	hypertension	rs10897164	11	61277775	A	G	0.057343	0.007184	0.867525	14.8205	1.51e-15	505	FALSE	LRRC10B	-1503
Hypertension	hypertension	rs10897165	11	61277885	G	A	0.057981	0.006504	0.86771	18.2842	5.2e-19	505	FALSE	LRRC10B	-1613
Hypertension	hypertension	rs751984	11	61278246	T	C	0.058693	0.006972	0.860659	16.3967	4.01e-17	505	FALSE	LRRC10B	-1974
Hypertension	hypertension	rs751985	11	61278590	C	T	0.058017	0.006634	0.867848	17.628	2.36e-18	505	FALSE	LRRC10B	108
Hypertension	hypertension	rs11230729	11	61278918	C	T	0.058261	0.006517	0.867774	18.3824	4.15e-19	505	FALSE	LRRC10B	436
Hypertension	hypertension	rs71490328	11	61281519	C	T	0.050084	0.007733	0.936967	10.0142	9.68e-11	505	FALSE	SYT7	1266
Hypertension	hypertension	rs10897183	11	61683392	C	A	0.023335	0.00404	0.692786	8.10583	7.84e-09	506	FALSE	RAB3IL1	-18619
Hypertension	hypertension	rs2524290	11	61687674	G	A	0.023029	0.004021	0.691728	7.97853	1.05e-08	506	FALSE	RAB3IL1	-22901
Hypertension	hypertension	rs2727259	11	61688356	T	C	0.023014	0.004021	0.691725	7.96962	1.07e-08	506	FALSE	RAB3IL1	615
Hypertension	hypertension	rs741888	11	61690544	C	G	0.023287	0.003989	0.682507	8.26663	5.41e-09	506	TRUE	RAB3IL1	2803
Hypertension	hypertension	rs7944519	11	63617324	C	T	-0.020899	0.003709	0.444875	7.74482	1.8e-08	507	FALSE	MARK2	-10924
Hypertension	hypertension	rs4980503	11	63627264	C	T	-0.020974	0.003709	0.444925	7.79539	1.6e-08	507	FALSE	MARK2	-20864
Hypertension	hypertension	rs11231624	11	63631661	C	T	-0.021019	0.003709	0.444947	7.82645	1.49e-08	507	FALSE	MARK2	-25261
Hypertension	hypertension	rs12576275	11	63632441	G	C	-0.02105	0.003709	0.445	7.84795	1.42e-08	507	FALSE	MARK2	-26041
Hypertension	hypertension	rs10792422	11	63632673	G	T	-0.021014	0.003709	0.444959	7.82409	1.5e-08	507	FALSE	MARK2	-26273
Hypertension	hypertension	rs7937314	11	63633618	G	C	-0.021003	0.003709	0.444895	7.81579	1.53e-08	507	FALSE	MARK2	-27218
Hypertension	hypertension	rs923247	11	63637116	A	G	-0.02108	0.003709	0.444774	7.86979	1.35e-08	507	FALSE	MARK2	-30716
Hypertension	hypertension	rs7102006	11	63637540	G	A	-0.02104	0.003708	0.444851	7.84452	1.43e-08	507	FALSE	MARK2	-31140
Hypertension	hypertension	rs4980505	11	63639670	G	A	-0.021054	0.003709	0.444881	7.85251	1.4e-08	507	FALSE	MARK2	-33270
Hypertension	hypertension	rs4980507	11	63642465	C	G	-0.021024	0.003708	0.444909	7.83255	1.47e-08	507	FALSE	MARK2	-36065
Hypertension	hypertension	rs10792423	11	63653072	T	C	-0.020889	0.003709	0.444463	7.73858	1.83e-08	507	FALSE	MARK2	-46672
Hypertension	hypertension	rs12277481	11	63653662	G	T	-0.020883	0.003709	0.444689	7.73537	1.84e-08	507	FALSE	MARK2	-47262
Hypertension	hypertension	rs6591825	11	63655122	T	C	-0.020882	0.003709	0.444402	7.73396	1.85e-08	507	FALSE	MARK2	-48722
Hypertension	hypertension	rs1872772	11	63655846	C	T	-0.020925	0.003709	0.444566	7.76488	1.72e-08	507	FALSE	MARK2	-49446
Hypertension	hypertension	rs4980528	11	63657494	G	A	-0.021007	0.003709	0.44467	7.8179	1.52e-08	507	FALSE	MARK2	-51094
Hypertension	hypertension	rs4980529	11	63658077	G	A	-0.020991	0.003709	0.444564	7.80609	1.56e-08	507	FALSE	MARK2	-51677
Hypertension	hypertension	rs4143327	11	63658914	T	C	-0.021059	0.003712	0.442529	7.84085	1.44e-08	507	FALSE	MARK2	-52514
Hypertension	hypertension	rs7110843	11	63661820	C	T	-0.020807	0.003708	0.444665	7.68582	2.06e-08	507	FALSE	MARK2	-55420
Hypertension	hypertension	rs7118913	11	63664096	G	A	-0.0208	0.003709	0.444672	7.68016	2.09e-08	507	FALSE	MARK2	-57696
Hypertension	hypertension	rs7108375	11	63664190	T	G	-0.020794	0.003708	0.444675	7.67585	2.11e-08	507	FALSE	MARK2	-57790
Hypertension	hypertension	rs7105288	11	63664306	A	G	-0.020816	0.003709	0.444264	7.68975	2.04e-08	507	FALSE	MARK2	-57906
Hypertension	hypertension	rs11605500	11	63669411	G	A	-0.020886	0.003708	0.444575	7.73845	1.83e-08	507	FALSE	MARK2	-63011
Hypertension	hypertension	rs1486936	11	63670387	C	G	-0.020944	0.003709	0.444064	7.77684	1.67e-08	507	FALSE	MARK2	-63987
Hypertension	hypertension	rs11231637	11	63676067	T	G	0.020807	0.003708	0.555923	7.68783	2.05e-08	507	FALSE	MARK2	-69667
Hypertension	hypertension	rs10736731	11	63677932	C	T	-0.021166	0.003712	0.444571	7.91662	1.21e-08	507	FALSE	MARK2	-71532
Hypertension	hypertension	rs320109	11	63680045	C	A	0.021485	0.003715	0.555544	8.12434	7.51e-09	507	FALSE	RCOR2	-1352
Hypertension	hypertension	rs4980533	11	63681648	G	A	-0.021584	0.003715	0.443804	8.19231	6.42e-09	507	FALSE	RCOR2	-2955
Hypertension	hypertension	rs57942405	11	63682319	A	C	0.021754	0.003717	0.556738	8.30175	4.99e-09	507	FALSE	RCOR2	-3626
Hypertension	hypertension	rs3802941	11	63682869	A	G	-0.021652	0.003716	0.443111	8.2348	5.82e-09	507	FALSE	RCOR2	-4176
Hypertension	hypertension	rs2840079	11	63688693	C	A	-0.021542	0.00372	0.440415	8.14443	7.17e-09	507	FALSE	RCOR2	4377
Hypertension	hypertension	rs7121067	11	63689879	T	C	-0.021017	0.003725	0.43736	7.76445	1.72e-08	507	FALSE	RCOR2	5563
Hypertension	hypertension	rs11231640	11	63691049	C	T	-0.021665	0.00372	0.440424	8.22959	5.89e-09	507	FALSE	RCOR2	6733
Hypertension	hypertension	rs540389	11	63738344	G	C	0.022966	0.003688	0.502513	9.30887	4.91e-10	507	TRUE	COX8A	3735
Hypertension	hypertension	rs480211	11	63739439	C	T	0.022886	0.003687	0.502751	9.25478	5.56e-10	507	FALSE	COX8A	2640
Hypertension	hypertension	rs4980515	11	63744609	T	C	0.022941	0.003687	0.502717	9.2943	5.08e-10	507	FALSE	COX8A	594
Hypertension	hypertension	rs7108130	11	64930713	G	A	0.02274	0.00417	0.727093	7.29671	5.05e-08	508	TRUE	SPDYC	6912
Hypertension	hypertension	rs7116712	11	65372518	T	C	-0.020635	0.003754	0.555652	7.40185	3.96e-08	509	FALSE	MAP3K11	-7292
Hypertension	hypertension	rs7130955	11	65372580	C	T	-0.021053	0.003762	0.560144	7.65033	2.24e-08	509	FALSE	MAP3K11	-7354
Hypertension	hypertension	rs2306361	11	65374495	A	C	-0.020889	0.003748	0.553727	7.59248	2.56e-08	509	FALSE	MAP3K11	-9269
Hypertension	hypertension	rs1078457	11	65380124	C	T	0.030563	0.004645	0.803741	10.3105	4.89e-11	509	FALSE	MAP3K11	-14898
Hypertension	hypertension	rs2004649	11	65380916	G	A	-0.025757	0.003721	0.525245	11.3338	4.64e-12	509	FALSE	MAP3K11	-15690
Hypertension	hypertension	rs1144789	11	65389631	A	G	0.028679	0.004852	0.42328	8.45612	3.5e-09	509	FALSE	PCNXL3	-6387
Hypertension	hypertension	rs11227241	11	65389890	G	C	-0.025794	0.003722	0.525309	11.3613	4.35e-12	509	FALSE	PCNXL3	-6646
Hypertension	hypertension	rs150599115	11	65390479	G	A	0.106637	0.015434	0.985265	11.2965	5.05e-12	509	FALSE	PCNXL3	-7235
Hypertension	hypertension	rs1151490	11	65390485	A	C	0.025729	0.00372	0.475025	11.321	4.78e-12	509	FALSE	PCNXL3	-7241
Hypertension	hypertension	rs4930295	11	65390554	C	G	0.037446	0.006316	0.788222	8.50394	3.13e-09	509	FALSE	PCNXL3	-7310
Hypertension	hypertension	rs10896024	11	65394322	A	G	-0.030251	0.005026	0.486068	8.74265	1.81e-09	509	FALSE	PCNXL3	-11078
Hypertension	hypertension	rs144822931	11	65398943	T	C	0.106982	0.015442	0.985248	11.353	4.44e-12	509	FALSE	PCNXL3	-15699
Hypertension	hypertension	rs10896025	11	65401336	C	T	-0.026188	0.00379	0.592155	11.2987	5.03e-12	509	FALSE	PCNXL3	-18092
Hypertension	hypertension	rs10896026	11	65401419	C	T	-0.025909	0.003791	0.592576	11.0686	8.54e-12	509	FALSE	PCNXL3	-18175
Hypertension	hypertension	rs2306362	11	65405510	G	T	-0.032848	0.004305	0.607287	13.6129	2.44e-14	509	FALSE	SIPA1	58
Hypertension	hypertension	rs2306363	11	65405600	G	T	0.047588	0.004734	0.812718	23.0173	9.61e-24	509	FALSE	SIPA1	-32
Hypertension	hypertension	rs3782086	11	65406869	C	T	0.037709	0.006623	0.871465	7.89431	1.28e-08	509	FALSE	SIPA1	-1301
Hypertension	hypertension	rs3741378	11	65408937	C	T	0.037383	0.00683	0.871165	7.34421	4.53e-08	509	FALSE	SIPA1	-3369
Hypertension	hypertension	rs2306364	11	65412467	G	A	-0.020479	0.003734	0.544473	7.37283	4.24e-08	509	FALSE	SIPA1	-6899
Hypertension	hypertension	rs12420618	11	65412974	C	G	0.03674	0.006516	0.870611	7.75504	1.76e-08	509	FALSE	SIPA1	-7406
Hypertension	hypertension	rs746429	11	65417434	G	A	-0.03382	0.003813	0.603085	18.1113	7.74e-19	509	FALSE	SIPA1	-11866
Hypertension	hypertension	rs1466462	11	65419364	G	C	-0.026094	0.003782	0.58264	11.2692	5.38e-12	509	FALSE	SIPA1	963
Hypertension	hypertension	rs7119750	11	65422591	C	T	0.037036	0.006647	0.879097	7.58843	2.58e-08	509	FALSE	RELA	-1524
Hypertension	hypertension	rs11227247	11	65422853	A	C	0.036586	0.006332	0.878639	8.10903	7.78e-09	509	FALSE	RELA	-1786
Hypertension	hypertension	rs11568300	11	65425167	C	G	-0.035149	0.004536	0.601124	14.0116	9.74e-15	509	FALSE	RELA	-4100
Hypertension	hypertension	rs2306365	11	65427346	G	A	0.036815	0.0064	0.8792	8.04539	9.01e-09	509	FALSE	RELA	-6279
Hypertension	hypertension	rs732072	11	65427568	G	A	0.044117	0.007233	0.929552	8.95996	1.1e-09	509	FALSE	RELA	-6501
Hypertension	hypertension	rs4930158	11	65428302	G	T	0.036808	0.006454	0.879249	7.91966	1.2e-08	509	FALSE	RELA	-7235
Hypertension	hypertension	rs10791822	11	65428706	T	C	-0.033117	0.004883	0.605474	10.911	1.23e-11	509	FALSE	RELA	-7639
Hypertension	hypertension	rs7101916	11	65431360	C	T	0.036712	0.0065	0.879232	7.77883	1.66e-08	509	FALSE	RELA	795
Hypertension	hypertension	rs10896028	11	65432187	A	T	-0.033418	0.005013	0.604976	10.5659	2.72e-11	509	FALSE	RELA	1622
Hypertension	hypertension	rs1962691	11	65433189	A	G	0.037102	0.006587	0.879181	7.73952	1.82e-08	509	FALSE	RELA	2624
Hypertension	hypertension	rs72939192	11	65433319	A	G	0.044358	0.007235	0.929626	9.04672	8.98e-10	509	FALSE	RELA	2754
Hypertension	hypertension	rs113218949	11	65433361	G	T	0.044295	0.007235	0.929616	9.0233	9.48e-10	509	FALSE	RELA	2796
Hypertension	hypertension	rs112984782	11	65435301	A	C	0.044372	0.007234	0.929621	9.05319	8.85e-10	509	FALSE	RELA	4736
Hypertension	hypertension	rs56115979	11	65438215	C	T	0.037101	0.006588	0.879173	7.73686	1.83e-08	509	FALSE	RELA	7650
Hypertension	hypertension	rs35927673	11	65440049	T	C	0.037223	0.006754	0.879222	7.4383	3.64e-08	509	FALSE	RELA	9484
Hypertension	hypertension	rs3862385	11	65440432	T	A	0.037375	0.006627	0.87936	7.75899	1.74e-08	509	FALSE	RELA	9867
Hypertension	hypertension	rs72939200	11	65441282	C	G	0.044464	0.007233	0.929618	9.08986	8.13e-10	509	FALSE	RELA	10717
Hypertension	hypertension	rs12794436	11	65446187	T	C	0.037142	0.006651	0.879136	7.61932	2.4e-08	509	FALSE	RELA	15622
Hypertension	hypertension	rs12421369	11	65446379	T	C	0.042581	0.007062	0.866176	8.77157	1.69e-09	509	FALSE	RELA	15814
Hypertension	hypertension	rs36113281	11	65447958	C	T	0.037151	0.006642	0.879139	7.6408	2.29e-08	509	FALSE	RELA	17393
Hypertension	hypertension	rs12418630	11	65448559	C	T	0.037151	0.006668	0.879138	7.5878	2.58e-08	509	FALSE	RELA	17994
Hypertension	hypertension	rs12418683	11	65448953	G	A	0.037158	0.006657	0.879137	7.61186	2.44e-08	509	FALSE	RELA	18388
Hypertension	hypertension	rs11227251	11	65449045	T	G	-0.037237	0.005061	0.660162	12.7073	1.96e-13	509	FALSE	RELA	18480
Hypertension	hypertension	rs76397528	11	65449055	C	T	0.042524	0.007061	0.866176	8.75274	1.77e-09	509	FALSE	RELA	18490
Hypertension	hypertension	rs4930299	11	65449594	G	C	0.03717	0.006673	0.87914	7.58455	2.6e-08	509	FALSE	RELA	19029
Hypertension	hypertension	rs72941004	11	65449903	G	C	0.044701	0.007234	0.929665	9.17728	6.65e-10	509	FALSE	RELA	19338
Hypertension	hypertension	rs35092037	11	65451660	A	G	0.037173	0.006681	0.879149	7.56859	2.7e-08	509	FALSE	RELA	21095
Hypertension	hypertension	rs9787945	11	65452574	T	G	0.04256	0.007061	0.866184	8.76574	1.71e-09	509	FALSE	RELA	22009
Hypertension	hypertension	rs9787873	11	65452602	C	T	0.037198	0.006713	0.879153	7.51151	3.08e-08	509	FALSE	RELA	22037
Hypertension	hypertension	rs10896029	11	65452952	C	T	-0.037687	0.005057	0.659431	13.018	9.59e-14	509	FALSE	RELA	22387
Hypertension	hypertension	rs4578394	11	65453678	G	C	0.037253	0.006791	0.879094	7.375	4.22e-08	509	FALSE	RELA	23113
Hypertension	hypertension	rs72941018	11	65460087	G	A	0.044428	0.007233	0.929636	9.07814	8.35e-10	509	FALSE	KAT5	19380
Hypertension	hypertension	rs10896034	11	65460783	T	A	-0.037972	0.005058	0.659521	13.1985	6.33e-14	509	FALSE	KAT5	18684
Hypertension	hypertension	rs17491607	11	65460957	A	G	0.044157	0.007229	0.92957	8.98326	1.04e-09	509	FALSE	KAT5	18510
Hypertension	hypertension	rs12419109	11	65465206	T	C	0.043691	0.007035	0.862091	9.26425	5.44e-10	509	FALSE	KAT5	14261
Hypertension	hypertension	rs12420405	11	65465236	A	C	0.043431	0.00707	0.865985	9.0788	8.34e-10	509	FALSE	KAT5	14231
Hypertension	hypertension	rs11606668	11	65472758	A	G	0.02779	0.005071	0.841846	7.36067	4.36e-08	509	FALSE	KAT5	6709
Hypertension	hypertension	rs10750766	11	65473798	C	A	-0.037838	0.00669	0.277878	7.79943	1.59e-08	509	FALSE	KAT5	5669
Hypertension	hypertension	rs11605773	11	65474090	T	C	0.047249	0.007298	0.93109	10.0069	9.84e-11	509	FALSE	KAT5	5377
Hypertension	hypertension	rs604615	11	65474813	G	T	0.046947	0.007293	0.931015	9.90005	1.26e-10	509	FALSE	KAT5	4654
Hypertension	hypertension	rs605952	11	65475111	A	G	0.048447	0.007285	0.930821	10.5187	3.03e-11	509	FALSE	KAT5	4356
Hypertension	hypertension	rs559064	11	65475129	G	A	0.046992	0.007293	0.931016	9.91806	1.21e-10	509	FALSE	KAT5	4338
Hypertension	hypertension	rs617980	11	65475503	G	C	0.046991	0.007293	0.931017	9.91682	1.21e-10	509	FALSE	KAT5	3964
Hypertension	hypertension	rs11227271	11	65477716	C	T	0.04719	0.007297	0.931047	9.98567	1.03e-10	509	FALSE	KAT5	1751
Hypertension	hypertension	rs4645915	11	65481522	T	C	0.046838	0.007299	0.931064	9.84343	1.43e-10	509	FALSE	KAT5	-2055
Hypertension	hypertension	rs2236683	11	65484719	C	A	0.040791	0.005743	0.882802	11.8964	1.27e-12	509	FALSE	KAT5	-5252
Hypertension	hypertension	rs4645932	11	65484985	C	T	0.045358	0.007487	0.93392	8.84778	1.42e-09	509	FALSE	KAT5	-5518
Hypertension	hypertension	rs12576766	11	65488556	C	T	-0.039427	0.005067	0.657927	14.1223	7.54e-15	509	FALSE	RNASEH2C	138
Hypertension	hypertension	rs75162774	11	65492483	G	A	-0.033815	0.006183	0.607271	7.33383	4.64e-08	509	FALSE	RNASEH2C	4065
Hypertension	hypertension	rs504437	11	65493245	G	T	0.026767	0.004703	0.807827	7.8902	1.29e-08	509	FALSE	RNASEH2C	4827
Hypertension	hypertension	rs509206	11	65493807	C	T	0.024692	0.003717	0.497266	10.4991	3.17e-11	509	FALSE	RNASEH2C	5389
Hypertension	hypertension	rs478304	11	65494260	G	T	0.02494	0.003716	0.496391	10.6998	2e-11	509	FALSE	RNASEH2C	5842
Hypertension	hypertension	rs537786	11	65494987	C	T	0.025189	0.003714	0.495969	10.9101	1.23e-11	509	FALSE	RNASEH2C	6569
Hypertension	hypertension	rs11227279	11	65495211	G	A	-0.035753	0.004497	0.612122	14.7083	1.96e-15	509	FALSE	RNASEH2C	6793
Hypertension	hypertension	rs78412025	11	65495696	T	C	-0.03511	0.005321	0.614994	10.3675	4.29e-11	509	FALSE	RNASEH2C	7278
Hypertension	hypertension	rs530405	11	65495769	C	T	0.028027	0.00511	0.815794	7.37373	4.23e-08	509	FALSE	RNASEH2C	7351
Hypertension	hypertension	rs11227281	11	65496558	T	C	-0.035094	0.005294	0.615092	10.4566	3.49e-11	509	FALSE	RNASEH2C	8140
Hypertension	hypertension	rs56686587	11	65497036	C	T	-0.04004	0.005044	0.655614	14.6663	2.16e-15	509	FALSE	RNASEH2C	8618
Hypertension	hypertension	rs1308020	11	65497558	G	A	0.038567	0.003951	0.674823	21.7583	1.74e-22	509	FALSE	RNASEH2C	9140
Hypertension	hypertension	rs570954	11	65498261	A	G	0.025286	0.003715	0.496677	10.9817	1.04e-11	509	FALSE	RNASEH2C	9843
Hypertension	hypertension	rs4014192	11	65498915	C	T	-0.035091	0.005298	0.615089	10.4378	3.65e-11	509	FALSE	RNASEH2C	10497
Hypertension	hypertension	rs12361032	11	65499692	C	T	0.035829	0.00533	0.859888	10.7326	1.85e-11	509	FALSE	RNASEH2C	11274
Hypertension	hypertension	rs4930312	11	65499719	G	A	-0.035084	0.00529	0.615045	10.4635	3.44e-11	509	FALSE	RNASEH2C	11301
Hypertension	hypertension	rs11537193	11	65500003	A	C	-0.035074	0.005309	0.6151	10.3889	4.08e-11	509	FALSE	RNASEH2C	11585
Hypertension	hypertension	rs11532071	11	65500198	C	A	-0.035031	0.005178	0.615238	10.8601	1.38e-11	509	FALSE	RNASEH2C	11780
Hypertension	hypertension	rs4930313	11	65500428	C	T	-0.035088	0.005295	0.615093	10.4484	3.56e-11	509	FALSE	RNASEH2C	12010
Hypertension	hypertension	rs669742	11	65501291	C	T	0.025292	0.003715	0.496703	10.9863	1.03e-11	509	FALSE	RNASEH2C	12873
Hypertension	hypertension	rs10896037	11	65503424	A	G	-0.039966	0.005044	0.65553	14.6168	2.42e-15	509	FALSE	RNASEH2C	15006
Hypertension	hypertension	rs12225620	11	65505448	T	C	-0.034983	0.005196	0.615287	10.7631	1.73e-11	509	FALSE	RNASEH2C	17030
Hypertension	hypertension	rs10896038	11	65505528	G	C	-0.034993	0.005207	0.615286	10.7263	1.88e-11	509	FALSE	RNASEH2C	17110
Hypertension	hypertension	rs4014195	11	65506822	C	G	-0.034651	0.005868	0.61543	8.44221	3.61e-09	509	FALSE	RNASEH2C	18404
Hypertension	hypertension	rs11227287	11	65507741	G	C	0.035977	0.005327	0.859769	10.8267	1.49e-11	509	FALSE	RNASEH2C	19323
Hypertension	hypertension	rs11606947	11	65508237	A	C	-0.034983	0.005204	0.615335	10.7331	1.85e-11	509	FALSE	RNASEH2C	19819
Hypertension	hypertension	rs620088	11	65508986	G	A	0.038583	0.00395	0.674792	21.7774	1.67e-22	509	FALSE	RNASEH2C	20568
Hypertension	hypertension	rs546202	11	65510024	T	C	0.024233	0.003716	0.499157	10.1443	7.17e-11	509	FALSE	RNASEH2C	21606
Hypertension	hypertension	rs11604568	11	65511336	G	A	-0.035067	0.00528	0.615049	10.4942	3.2e-11	509	FALSE	RNASEH2C	22918
Hypertension	hypertension	rs11600918	11	65511965	A	G	-0.034936	0.005263	0.6153	10.482	3.3e-11	509	FALSE	RNASEH2C	23547
Hypertension	hypertension	rs7110576	11	65512057	T	G	-0.034953	0.005416	0.615131	9.94853	1.13e-10	509	FALSE	RNASEH2C	23639
Hypertension	hypertension	rs574483	11	65515277	A	G	0.024923	0.003715	0.496252	10.6913	2.04e-11	509	FALSE	RNASEH2C	26859
Hypertension	hypertension	rs524475	11	65518065	T	A	0.025112	0.003715	0.496546	10.8434	1.43e-11	509	FALSE	AP5B1	25299
Hypertension	hypertension	rs474483	11	65520060	T	G	0.024776	0.003715	0.49598	10.5736	2.67e-11	509	FALSE	AP5B1	23304
Hypertension	hypertension	rs11227289	11	65521126	G	T	-0.025344	0.003733	0.4994	10.9336	1.17e-11	509	FALSE	AP5B1	22238
Hypertension	hypertension	rs506853	11	65521247	C	T	0.024945	0.003715	0.496539	10.7089	1.95e-11	509	FALSE	AP5B1	22117
Hypertension	hypertension	rs7123489	11	65524252	C	A	-0.034694	0.005352	0.615449	10.0291	9.35e-11	509	FALSE	AP5B1	19112
Hypertension	hypertension	rs502468	11	65525119	T	G	0.024912	0.003715	0.49628	10.6821	2.08e-11	509	FALSE	AP5B1	18245
Hypertension	hypertension	rs10896040	11	65526511	G	A	0.025147	0.003715	0.496835	10.8702	1.35e-11	509	FALSE	AP5B1	16853
Hypertension	hypertension	rs517115	11	65526988	C	T	0.025011	0.003715	0.496601	10.7597	1.74e-11	509	FALSE	AP5B1	16376
Hypertension	hypertension	rs498354	11	65528213	A	G	0.024915	0.003715	0.496237	10.6847	2.07e-11	509	FALSE	AP5B1	15151
Hypertension	hypertension	rs614771	11	65528705	T	C	0.026506	0.004862	0.456795	7.29286	5.09e-08	509	FALSE	AP5B1	14659
Hypertension	hypertension	rs79024845	11	65530560	G	A	0.025138	0.003715	0.496494	10.8635	1.37e-11	509	FALSE	AP5B1	12804
Hypertension	hypertension	rs77713116	11	65531109	C	G	-0.039705	0.005047	0.655672	14.4175	3.82e-15	509	FALSE	AP5B1	12255
Hypertension	hypertension	rs67265750	11	65531222	G	T	0.035921	0.005328	0.859842	10.7906	1.62e-11	509	FALSE	AP5B1	12142
Hypertension	hypertension	rs35727622	11	65531412	G	C	0.035876	0.005328	0.859851	10.7643	1.72e-11	509	FALSE	AP5B1	11952
Hypertension	hypertension	rs12293022	11	65531698	C	T	0.025043	0.003715	0.496467	10.7881	1.63e-11	509	FALSE	AP5B1	11666
Hypertension	hypertension	rs565427	11	65532825	G	A	0.038415	0.003949	0.674418	21.6098	2.46e-22	509	FALSE	AP5B1	10539
Hypertension	hypertension	rs603645	11	65533000	A	C	0.025077	0.003715	0.496443	10.815	1.53e-11	509	FALSE	AP5B1	10364
Hypertension	hypertension	rs10896041	11	65536678	A	G	0.024896	0.003715	0.49619	10.669	2.14e-11	509	FALSE	AP5B1	6686
Hypertension	hypertension	rs1193496	11	65537556	A	G	0.025042	0.003715	0.496418	10.7868	1.63e-11	509	FALSE	AP5B1	5808
Hypertension	hypertension	rs495961	11	65540886	C	T	0.025065	0.003715	0.496498	10.8051	1.57e-11	509	FALSE	AP5B1	2478
Hypertension	hypertension	rs2508303	11	65541215	A	C	0.024917	0.003716	0.496291	10.6839	2.07e-11	509	FALSE	AP5B1	2149
Hypertension	hypertension	rs2508301	11	65542054	G	T	0.024958	0.003715	0.496237	10.7182	1.91e-11	509	FALSE	AP5B1	1310
Hypertension	hypertension	rs489574	11	65542739	G	A	0.038329	0.00395	0.674465	21.5126	3.07e-22	509	FALSE	AP5B1	625
Hypertension	hypertension	rs522800	11	65543421	G	C	0.024941	0.003715	0.496166	10.7048	1.97e-11	509	FALSE	AP5B1	-57
Hypertension	hypertension	rs610037	11	65546857	A	C	0.024909	0.003714	0.495356	10.6879	2.05e-11	509	FALSE	AP5B1	-3493
Hypertension	hypertension	rs12362011	11	65547455	C	A	0.035675	0.005326	0.859817	10.662	2.18e-11	509	FALSE	AP5B1	-4091
Hypertension	hypertension	rs67995174	11	65547889	C	G	0.027663	0.00474	0.813968	8.25942	5.5e-09	509	FALSE	AP5B1	-4525
Hypertension	hypertension	rs61895677	11	65549415	T	C	0.025398	0.003714	0.495525	11.0813	8.29e-12	509	FALSE	AP5B1	1142
Hypertension	hypertension	rs61895678	11	65549506	C	G	0.035614	0.005324	0.859719	10.636	2.31e-11	509	FALSE	AP5B1	1233
Hypertension	hypertension	rs11227299	11	65549570	C	G	-0.034922	0.005718	0.616133	8.9813	1.04e-09	509	FALSE	AP5B1	1297
Hypertension	hypertension	rs12801731	11	65549606	T	C	0.025426	0.003714	0.495532	11.1034	7.88e-12	509	FALSE	AP5B1	1333
Hypertension	hypertension	rs35696016	11	65549813	G	C	0.035396	0.005321	0.859564	10.5229	3e-11	509	FALSE	AP5B1	1540
Hypertension	hypertension	rs601683	11	65550898	T	C	0.027978	0.004739	0.813959	8.436	3.66e-09	509	FALSE	AP5B1	2625
Hypertension	hypertension	rs34946581	11	65551001	G	A	0.035421	0.005322	0.859587	10.5354	2.91e-11	509	FALSE	AP5B1	2728
Hypertension	hypertension	rs11604462	11	65551648	G	A	-0.03528	0.005834	0.616236	8.81945	1.52e-09	509	FALSE	OVOL1	2845
Hypertension	hypertension	rs11604451	11	65551710	C	T	-0.035198	0.005728	0.616213	9.08286	8.26e-10	509	FALSE	OVOL1	2783
Hypertension	hypertension	rs948494	11	65552118	G	A	-0.035621	0.00537	0.617582	10.47	3.39e-11	509	FALSE	OVOL1	2375
Hypertension	hypertension	rs948493	11	65552154	C	T	-0.035209	0.005757	0.616211	9.0032	9.93e-10	509	FALSE	OVOL1	2339
Hypertension	hypertension	rs561924	11	65552743	G	T	0.028058	0.004738	0.813914	8.48576	3.27e-09	509	FALSE	OVOL1	1750
Hypertension	hypertension	rs36008241	11	65553306	T	C	0.028042	0.004738	0.81379	8.4774	3.33e-09	509	FALSE	OVOL1	1187
Hypertension	hypertension	rs11227301	11	65554080	G	A	0.035384	0.005323	0.859592	10.5109	3.08e-11	509	FALSE	OVOL1	413
Hypertension	hypertension	rs4930319	11	65555458	G	C	-0.035233	0.005751	0.616142	9.03393	9.25e-10	509	FALSE	OVOL1	-965
Hypertension	hypertension	rs11603206	11	65556286	A	C	0.028065	0.004744	0.814084	8.469	3.4e-09	509	FALSE	OVOL1	-1793
Hypertension	hypertension	rs67901563	11	65557033	G	A	0.028398	0.004744	0.814014	8.65666	2.2e-09	509	FALSE	OVOL1	-2540
Hypertension	hypertension	rs56164300	11	65557904	G	A	0.028554	0.004745	0.814029	8.73885	1.82e-09	509	FALSE	OVOL1	-3411
Hypertension	hypertension	rs2277304	11	65558309	C	T	0.028613	0.004746	0.814056	8.77027	1.7e-09	509	FALSE	OVOL1	-3816
Hypertension	hypertension	rs12801669	11	65558752	C	T	0.034413	0.005328	0.859424	9.96393	1.09e-10	509	FALSE	OVOL1	-4259
Hypertension	hypertension	rs3759034	11	65558997	G	A	0.034593	0.005323	0.859095	10.0781	8.36e-11	509	FALSE	OVOL1	-4504
Hypertension	hypertension	rs642803	11	65560620	C	T	0.044256	0.003732	0.564599	31.6807	2.09e-32	509	FALSE	OVOL1	-6127
Hypertension	hypertension	rs3814707	11	65560785	G	A	0.034009	0.004319	0.757359	14.4453	3.59e-15	509	FALSE	OVOL1	-6292
Hypertension	hypertension	rs501337	11	65561368	C	T	0.028909	0.004663	0.803491	9.23256	5.85e-10	509	FALSE	OVOL1	-6875
Hypertension	hypertension	rs644740	11	65561468	C	T	0.044564	0.003732	0.565128	32.1073	7.81e-33	509	FALSE	OVOL1	-6975
Hypertension	hypertension	rs56019505	11	65561805	T	G	0.033636	0.005394	0.863525	9.33285	4.65e-10	509	FALSE	OVOL1	-7312
Hypertension	hypertension	rs2276133	11	65562257	G	A	0.034168	0.004299	0.753934	14.7036	1.98e-15	509	FALSE	OVOL1	-7764
Hypertension	hypertension	rs496388	11	65563503	A	T	0.041301	0.005004	0.597176	15.7935	1.61e-16	509	FALSE	OVOL1	-9010
Hypertension	hypertension	rs491666	11	65564035	C	A	0.030218	0.005001	0.808589	8.80455	1.57e-09	509	FALSE	OVOL1	-9542
Hypertension	hypertension	rs44205	11	65564786	G	A	0.033783	0.004021	0.697822	16.3357	4.62e-17	509	FALSE	OVOL1	96
Hypertension	hypertension	rs12800057	11	65564987	G	T	0.032723	0.005402	0.863909	8.84726	1.42e-09	509	FALSE	OVOL1	297
Hypertension	hypertension	rs557675	11	65566719	T	G	0.044767	0.003732	0.561523	32.3959	4.02e-33	509	TRUE	OVOL1	2029
Hypertension	hypertension	rs12802560	11	65567628	C	T	0.030676	0.005487	0.80874	7.63424	2.32e-08	509	FALSE	OVOL1	2938
Hypertension	hypertension	rs1647570	11	65568256	A	T	0.033201	0.005121	0.669679	10.0341	9.25e-11	509	FALSE	OVOL1	3566
Hypertension	hypertension	rs523521	11	65569486	T	A	0.030723	0.00552	0.808667	7.57258	2.68e-08	509	FALSE	OVOL1	4796
Hypertension	hypertension	rs553980	11	65569548	G	A	0.030737	0.005512	0.808702	7.59795	2.52e-08	509	FALSE	OVOL1	4858
Hypertension	hypertension	rs554863	11	65569650	C	T	0.03074	0.005506	0.808715	7.61546	2.42e-08	509	FALSE	OVOL1	4960
Hypertension	hypertension	rs34509162	11	65569930	G	T	0.030746	0.005588	0.808633	7.41668	3.83e-08	509	FALSE	OVOL1	5240
Hypertension	hypertension	rs7116758	11	65570405	G	A	0.035678	0.005267	0.853824	10.8851	1.3e-11	509	FALSE	OVOL1	5715
Hypertension	hypertension	rs7119612	11	65570517	C	T	0.043691	0.006218	0.901062	11.6558	2.21e-12	509	FALSE	OVOL1	5827
Hypertension	hypertension	rs71455787	11	65594324	A	G	0.028713	0.004766	0.815122	8.75702	1.75e-09	509	FALSE	CFL1	-3831
Hypertension	hypertension	rs1209552	11	65614704	C	T	0.02889	0.004771	0.815368	8.841	1.44e-09	509	FALSE	CFL1	-24211
Hypertension	hypertension	rs654638	11	65617324	A	G	0.028908	0.00477	0.81522	8.85638	1.39e-09	509	FALSE	CFL1	-26831
Hypertension	hypertension	rs12798693	11	69045735	A	G	0.020443	0.003742	0.475749	7.32087	4.78e-08	510	FALSE	MYEOV	15870
Hypertension	hypertension	rs4930274	11	69049296	A	T	0.029214	0.004437	0.773702	10.3231	4.75e-11	510	TRUE	MYEOV	12309
Hypertension	hypertension	rs11602680	11	69053932	A	G	0.029272	0.004453	0.776235	10.2955	5.06e-11	510	FALSE	MYEOV	7673
Hypertension	hypertension	rs4396297	11	69061310	T	C	0.02758	0.00438	0.764478	9.50436	3.13e-10	510	FALSE	MYEOV	295
Hypertension	hypertension	rs11539762	11	69063510	G	A	0.039603	0.006318	0.905724	9.42291	3.78e-10	510	FALSE	MYEOV	-1905
Hypertension	hypertension	rs11228610	11	69063728	G	C	0.039279	0.006311	0.905426	9.30129	5e-10	510	FALSE	MYEOV	-2123
Hypertension	hypertension	rs72930288	11	69065991	G	C	0.041782	0.006415	0.908618	10.1192	7.6e-11	510	FALSE	MYEOV	-4386
Hypertension	hypertension	rs11228613	11	69068492	T	G	0.027714	0.004372	0.763483	9.62121	2.39e-10	510	FALSE	MYEOV	-6887
Hypertension	hypertension	rs4930677	11	69071115	C	T	0.040037	0.006419	0.908744	9.33794	4.59e-10	510	FALSE	MYEOV	-9510
Hypertension	hypertension	rs72930293	11	69073420	C	T	0.039708	0.006414	0.908761	9.209	6.18e-10	510	FALSE	MYEOV	-11815
Hypertension	hypertension	rs12224376	11	69074090	G	A	0.039977	0.006416	0.908853	9.32053	4.78e-10	510	FALSE	MYEOV	-12485
Hypertension	hypertension	rs11228620	11	69074342	A	C	0.036208	0.0062	0.901261	8.27071	5.36e-09	510	FALSE	MYEOV	-12737
Hypertension	hypertension	rs11605229	11	69075538	C	T	0.03811	0.006285	0.904379	8.86246	1.37e-09	510	FALSE	MYEOV	-13933
Hypertension	hypertension	rs67330701	11	69079707	C	T	0.038972	0.006782	0.914461	8.02848	9.37e-09	510	FALSE	MYEOV	-18102
Hypertension	hypertension	rs10898268	11	69815459	G	A	-0.021023	0.003745	0.452434	7.69292	2.03e-08	511	FALSE	NA	NA
Hypertension	hypertension	rs7951108	11	69816564	G	A	-0.023884	0.004272	0.434971	7.63615	2.31e-08	511	FALSE	NA	NA
Hypertension	hypertension	rs902880	11	69818523	A	G	-0.02316	0.004009	0.322737	8.10847	7.79e-09	511	FALSE	NA	NA
Hypertension	hypertension	rs7937735	11	69819628	C	T	-0.023093	0.003996	0.323037	8.11423	7.69e-09	511	TRUE	NA	NA
Hypertension	hypertension	rs7946694	11	69819629	T	C	-0.023048	0.004006	0.321856	8.04823	8.95e-09	511	FALSE	NA	NA
Hypertension	hypertension	rs11235410	11	69819730	C	T	-0.022868	0.003997	0.322786	7.96398	1.09e-08	511	FALSE	NA	NA
Hypertension	hypertension	rs7949677	11	69821344	G	C	-0.021455	0.003724	0.452086	8.06567	8.6e-09	511	FALSE	NA	NA
Hypertension	hypertension	rs11824050	11	73011106	C	A	0.02486	0.004314	0.754897	8.07031	8.51e-09	512	FALSE	P2RY6	1444
Hypertension	hypertension	rs12293998	11	73013360	T	G	0.025044	0.004316	0.755328	8.17399	6.7e-09	512	FALSE	P2RY6	3698
Hypertension	hypertension	rs75721806	11	73013876	A	G	0.025176	0.004336	0.758465	8.18308	6.56e-09	512	FALSE	P2RY6	4214
Hypertension	hypertension	rs11820037	11	73019132	C	G	0.024682	0.004311	0.754814	7.9763	1.06e-08	512	FALSE	ARHGEF17	202
Hypertension	hypertension	rs61131329	11	73029269	C	G	0.024899	0.004311	0.75498	8.10346	7.88e-09	512	FALSE	ARHGEF17	-9935
Hypertension	hypertension	rs725103	11	73032471	A	G	0.024724	0.00431	0.754895	8.00259	9.94e-09	512	FALSE	ARHGEF17	-13137
Hypertension	hypertension	rs1894076	11	73035296	C	T	0.02487	0.004311	0.755031	8.08745	8.18e-09	512	FALSE	ARHGEF17	-15962
Hypertension	hypertension	rs56397594	11	73038579	T	C	0.024828	0.004311	0.754878	8.06143	8.68e-09	512	FALSE	ARHGEF17	-19245
Hypertension	hypertension	rs7123298	11	73038820	C	T	0.024857	0.004312	0.755175	8.07728	8.37e-09	512	FALSE	ARHGEF17	-19486
Hypertension	hypertension	rs12294659	11	73041007	G	A	0.024873	0.004311	0.755038	8.08878	8.15e-09	512	FALSE	ARHGEF17	-21673
Hypertension	hypertension	rs7933162	11	73044213	A	C	0.024777	0.004311	0.755003	8.03014	9.33e-09	512	FALSE	ARHGEF17	-24879
Hypertension	hypertension	rs7936102	11	73044215	T	C	0.024773	0.004311	0.755003	8.02856	9.36e-09	512	FALSE	ARHGEF17	-24881
Hypertension	hypertension	rs7342205	11	73044351	T	C	0.024752	0.004311	0.75496	8.0177	9.6e-09	512	FALSE	ARHGEF17	-25017
Hypertension	hypertension	rs6592519	11	73045074	T	C	0.024831	0.004311	0.755023	8.06216	8.67e-09	512	FALSE	ARHGEF17	-25740
Hypertension	hypertension	rs7342249	11	73046299	T	C	0.024798	0.004311	0.754964	8.04555	9e-09	512	FALSE	ARHGEF17	-26965
Hypertension	hypertension	rs6592520	11	73048267	T	G	0.024741	0.004312	0.755113	8.00759	9.83e-09	512	FALSE	ARHGEF17	-28933
Hypertension	hypertension	rs113608693	11	73048665	G	A	0.024772	0.004312	0.755045	8.02418	9.46e-09	512	FALSE	ARHGEF17	-29331
Hypertension	hypertension	rs12275766	11	73048755	A	G	0.024828	0.004312	0.755116	8.05847	8.74e-09	512	FALSE	ARHGEF17	-29421
Hypertension	hypertension	rs55771351	11	73051625	G	C	0.024751	0.004313	0.755167	8.00937	9.79e-09	512	FALSE	ARHGEF17	-32291
Hypertension	hypertension	rs7944099	11	73052311	A	G	0.02478	0.004313	0.755173	8.02622	9.41e-09	512	FALSE	ARHGEF17	-32977
Hypertension	hypertension	rs61505022	11	73054468	C	A	0.024727	0.004314	0.755234	7.9923	1.02e-08	512	FALSE	ARHGEF17	-35134
Hypertension	hypertension	rs58364325	11	73054469	C	G	0.02474	0.004314	0.755245	7.99971	1e-08	512	FALSE	ARHGEF17	-35135
Hypertension	hypertension	rs78053199	11	73054908	A	T	0.024797	0.004316	0.755387	8.0277	9.38e-09	512	FALSE	ARHGEF17	-35574
Hypertension	hypertension	rs6592521	11	73056987	A	T	0.025323	0.004348	0.760231	8.23065	5.88e-09	512	FALSE	ARHGEF17	-37653
Hypertension	hypertension	rs12282282	11	73057013	A	G	0.025146	0.004324	0.756537	8.20827	6.19e-09	512	FALSE	ARHGEF17	-37679
Hypertension	hypertension	rs60700454	11	73057511	A	G	0.025124	0.004324	0.756559	8.1953	6.38e-09	512	FALSE	ARHGEF17	-38177
Hypertension	hypertension	rs11820929	11	73061130	C	G	0.025478	0.004333	0.757768	8.3743	4.22e-09	512	FALSE	ARHGEF17	-41796
Hypertension	hypertension	rs11823923	11	73061734	T	C	0.025269	0.004331	0.75778	8.2546	5.56e-09	512	FALSE	ARHGEF17	-42400
Hypertension	hypertension	rs2298807	11	73068571	T	C	0.025423	0.004329	0.757352	8.35624	4.4e-09	512	FALSE	ARHGEF17	-49237
Hypertension	hypertension	rs7131383	11	73071263	T	C	0.025953	0.004346	0.759623	8.61746	2.41e-09	512	FALSE	ARHGEF17	-51929
Hypertension	hypertension	rs56363880	11	73074058	A	G	0.022535	0.004113	0.717531	7.35929	4.37e-08	512	FALSE	ARHGEF17	-54724
Hypertension	hypertension	rs947837	11	73080405	A	G	0.022717	0.004113	0.717034	7.46883	3.4e-08	512	FALSE	ARHGEF17	269
Hypertension	hypertension	rs7115605	11	73084433	C	T	0.025288	0.004331	0.757292	8.26871	5.39e-09	512	FALSE	RELT	2876
Hypertension	hypertension	rs876480	11	73086303	A	G	0.025319	0.004331	0.75725	8.28534	5.18e-09	512	FALSE	RELT	1006
Hypertension	hypertension	rs56801796	11	73090265	A	G	0.026227	0.004351	0.759203	8.76741	1.71e-09	512	TRUE	RELT	-2956
Hypertension	hypertension	rs7122560	11	73091913	G	A	0.025981	0.004353	0.759318	8.60743	2.47e-09	512	FALSE	RELT	-4604
Hypertension	hypertension	rs11235729	11	73098326	G	A	0.025178	0.004351	0.759282	8.13096	7.4e-09	512	FALSE	RELT	-11017
Hypertension	hypertension	rs880317	11	73108276	A	G	0.024641	0.004302	0.751898	7.98129	1.04e-08	512	FALSE	RELT	-20967
Hypertension	hypertension	rs6592523	11	73109877	T	C	0.024407	0.0043	0.751668	7.84832	1.42e-08	512	FALSE	RELT	1358
Hypertension	hypertension	rs3741148	11	73114723	A	G	0.024752	0.004308	0.752783	8.02539	9.43e-09	512	FALSE	FAM168A	-3191
Hypertension	hypertension	rs10793060	11	73120653	A	G	0.024227	0.004299	0.751959	7.74698	1.79e-08	512	FALSE	FAM168A	-9121
Hypertension	hypertension	rs11235743	11	73124826	A	G	0.024515	0.004303	0.752599	7.9046	1.25e-08	512	FALSE	FAM168A	-13294
Hypertension	hypertension	rs7937066	11	73124928	C	T	0.024627	0.004304	0.752825	7.96501	1.08e-08	512	FALSE	FAM168A	-13396
Hypertension	hypertension	rs11235746	11	73127168	T	G	0.024353	0.004301	0.752152	7.81571	1.53e-08	512	FALSE	FAM168A	-15636
Hypertension	hypertension	rs7952686	11	73128503	C	T	0.024354	0.004304	0.752774	7.80617	1.56e-08	512	FALSE	FAM168A	-16971
Hypertension	hypertension	rs10898920	11	73140138	T	A	0.024615	0.004302	0.751369	7.96451	1.09e-08	512	FALSE	FAM168A	-28606
Hypertension	hypertension	rs7945596	11	73159312	T	C	0.024607	0.004305	0.752379	7.95096	1.12e-08	512	FALSE	FAM168A	-47780
Hypertension	hypertension	rs7127171	11	73165329	T	C	0.024457	0.004299	0.751871	7.8819	1.31e-08	512	FALSE	FAM168A	-53797
Hypertension	hypertension	rs7925573	11	73167739	A	C	0.024491	0.004299	0.751941	7.90108	1.26e-08	512	FALSE	FAM168A	-56207
Hypertension	hypertension	rs55751428	11	73173902	A	T	0.024468	0.0043	0.751923	7.88565	1.3e-08	512	FALSE	FAM168A	-62370
Hypertension	hypertension	rs1939382	11	73179718	G	T	0.024509	0.004307	0.753276	7.8847	1.3e-08	512	FALSE	FAM168A	-68186
Hypertension	hypertension	rs10047442	11	73186864	A	T	0.024473	0.004307	0.753169	7.8643	1.37e-08	512	FALSE	FAM168A	-75332
Hypertension	hypertension	rs513268	11	73189165	C	T	0.020835	0.003727	0.566703	7.6324	2.33e-08	512	FALSE	FAM168A	-77633
Hypertension	hypertension	rs533217	11	73191709	G	A	0.021001	0.003728	0.566746	7.74326	1.81e-08	512	FALSE	FAM168A	-80177
Hypertension	hypertension	rs487958	11	73197208	C	A	0.021019	0.003728	0.566736	7.75567	1.76e-08	512	FALSE	FAM168A	-85676
Hypertension	hypertension	rs573145	11	73205632	G	A	0.021055	0.003728	0.5669	7.77942	1.66e-08	512	FALSE	FAM168A	-94100
Hypertension	hypertension	rs12290350	11	76480255	C	T	0.026433	0.004663	0.802043	7.82989	1.48e-08	513	TRUE	TSKU	13040
Hypertension	hypertension	rs67905194	11	76511255	G	A	0.030381	0.005491	0.704176	7.49195	3.22e-08	513	FALSE	TSKU	2057
Hypertension	hypertension	rs1939309	11	100421331	C	T	0.021796	0.00373	0.433734	8.27932	5.26e-09	514	FALSE	NA	NA
Hypertension	hypertension	rs1939308	11	100421428	T	G	0.021453	0.003732	0.433519	8.03439	9.24e-09	514	FALSE	NA	NA
Hypertension	hypertension	rs6590794	11	100428943	C	G	0.02161	0.003712	0.460682	8.22335	5.98e-09	514	FALSE	NA	NA
Hypertension	hypertension	rs6590795	11	100429144	C	T	0.021567	0.003712	0.460668	8.19399	6.4e-09	514	FALSE	NA	NA
Hypertension	hypertension	rs10791419	11	100430870	C	T	0.021504	0.003711	0.460725	8.15263	7.04e-09	514	FALSE	NA	NA
Hypertension	hypertension	rs1393354	11	100431094	G	A	0.02148	0.003711	0.460654	8.13688	7.3e-09	514	FALSE	NA	NA
Hypertension	hypertension	rs1393353	11	100431162	A	G	0.021504	0.003711	0.460644	8.15407	7.01e-09	514	FALSE	NA	NA
Hypertension	hypertension	rs962259	11	100431932	C	A	0.021454	0.00371	0.460619	8.12072	7.57e-09	514	FALSE	NA	NA
Hypertension	hypertension	rs962258	11	100432170	C	T	0.021451	0.00371	0.460634	8.11988	7.59e-09	514	FALSE	NA	NA
Hypertension	hypertension	rs10791420	11	100434310	C	G	0.022978	0.003713	0.445408	9.20106	6.29e-10	514	FALSE	NA	NA
Hypertension	hypertension	rs4754688	11	100434410	T	C	0.022867	0.003713	0.445406	9.11952	7.59e-10	514	FALSE	NA	NA
Hypertension	hypertension	rs4754690	11	100434651	T	C	0.02291	0.003715	0.445086	9.14619	7.14e-10	514	FALSE	NA	NA
Hypertension	hypertension	rs35165060	11	100434951	T	C	-0.022662	0.003849	0.634447	8.39706	4.01e-09	514	FALSE	NA	NA
Hypertension	hypertension	rs2845930	11	100438447	A	G	-0.027621	0.004838	0.461606	7.93497	1.16e-08	514	FALSE	NA	NA
Hypertension	hypertension	rs1216528	11	100448081	C	G	0.024765	0.003693	0.504558	10.6851	2.06e-11	514	FALSE	NA	NA
Hypertension	hypertension	rs1939310	11	100450678	G	A	-0.02582	0.003992	0.508344	9.98657	1.03e-10	514	FALSE	NA	NA
Hypertension	hypertension	rs11224306	11	100461098	C	T	0.029898	0.00386	0.640425	13.9999	1e-14	514	FALSE	ARHGAP42	97286
Hypertension	hypertension	rs625505	11	100461328	A	G	-0.025669	0.003859	0.529601	10.524	2.99e-11	514	FALSE	ARHGAP42	97056
Hypertension	hypertension	rs658072	11	100465678	A	G	-0.025894	0.004187	0.529512	9.19199	6.43e-10	514	FALSE	ARHGAP42	92706
Hypertension	hypertension	rs639494	11	100465960	T	C	-0.025843	0.004046	0.529595	9.75878	1.74e-10	514	FALSE	ARHGAP42	92424
Hypertension	hypertension	rs679014	11	100466792	C	T	-0.025842	0.004037	0.529703	9.7979	1.59e-10	514	FALSE	ARHGAP42	91592
Hypertension	hypertension	rs7125960	11	100468735	T	C	-0.025898	0.004067	0.529629	9.70476	1.97e-10	514	FALSE	ARHGAP42	89649
Hypertension	hypertension	rs1604519	11	100469848	C	G	-0.02604	0.003919	0.529509	10.5002	3.16e-11	514	FALSE	ARHGAP42	88536
Hypertension	hypertension	rs1502285	11	100469850	T	A	-0.026044	0.003925	0.529492	10.473	3.37e-11	514	FALSE	ARHGAP42	88534
Hypertension	hypertension	rs1145415	11	100470306	G	A	-0.025562	0.003706	0.53065	11.2627	5.46e-12	514	FALSE	ARHGAP42	88078
Hypertension	hypertension	rs1216693	11	100472666	A	G	-0.025506	0.003704	0.528105	11.2224	5.99e-12	514	FALSE	ARHGAP42	85718
Hypertension	hypertension	rs1502281	11	100503384	T	C	0.023008	0.00416	0.269386	7.48675	3.26e-08	514	FALSE	ARHGAP42	55000
Hypertension	hypertension	rs1502282	11	100503707	G	C	-0.023035	0.003801	0.616456	8.85291	1.4e-09	514	FALSE	ARHGAP42	54677
Hypertension	hypertension	rs11224337	11	100504030	G	A	-0.022945	0.003801	0.616448	8.78871	1.63e-09	514	FALSE	ARHGAP42	54354
Hypertension	hypertension	rs7944000	11	100505949	A	G	0.027553	0.004642	0.314806	8.522	3.01e-09	514	FALSE	ARHGAP42	52435
Hypertension	hypertension	rs10894996	11	100509745	A	T	0.046284	0.004057	0.704661	29.3888	4.08e-30	514	FALSE	ARHGAP42	48639
Hypertension	hypertension	rs1393357	11	100510039	G	T	0.023916	0.004157	0.268331	8.04782	8.96e-09	514	FALSE	ARHGAP42	48345
Hypertension	hypertension	rs10750591	11	100511281	T	G	0.046359	0.004067	0.706637	29.3391	4.58e-30	514	FALSE	ARHGAP42	47103
Hypertension	hypertension	rs916483	11	100511618	C	A	0.024517	0.004123	0.277851	8.54844	2.83e-09	514	FALSE	ARHGAP42	46766
Hypertension	hypertension	rs916482	11	100511892	T	C	0.030743	0.004914	0.593912	9.3894	4.08e-10	514	FALSE	ARHGAP42	46492
Hypertension	hypertension	rs7934488	11	100512211	G	C	0.028709	0.005042	0.622016	7.89549	1.27e-08	514	FALSE	ARHGAP42	46173
Hypertension	hypertension	rs1032777	11	100512452	T	C	0.035568	0.003775	0.586382	20.3287	4.69e-21	514	FALSE	ARHGAP42	45932
Hypertension	hypertension	rs1032778	11	100512650	A	C	0.040124	0.005906	0.682233	10.9444	1.14e-11	514	FALSE	ARHGAP42	45734
Hypertension	hypertension	rs10791423	11	100514991	G	C	0.051089	0.004102	0.714026	34.8451	1.43e-35	514	FALSE	ARHGAP42	43393
Hypertension	hypertension	rs1587647	11	100516783	T	A	0.042026	0.006543	0.678086	9.86144	1.38e-10	514	FALSE	ARHGAP42	41601
Hypertension	hypertension	rs12275253	11	100517187	A	G	0.066761	0.011222	0.910626	8.55776	2.77e-09	514	FALSE	ARHGAP42	41197
Hypertension	hypertension	rs11224353	11	100517805	G	A	0.041858	0.006823	0.677958	9.05727	8.76e-10	514	FALSE	ARHGAP42	40579
Hypertension	hypertension	rs10894997	11	100518168	T	A	0.041896	0.006768	0.678051	9.2083	6.19e-10	514	FALSE	ARHGAP42	40216
Hypertension	hypertension	rs55657437	11	100518719	T	A	0.041903	0.006757	0.678042	9.23825	5.78e-10	514	FALSE	ARHGAP42	39665
Hypertension	hypertension	rs12221896	11	100519629	C	T	0.042108	0.006569	0.678231	9.82368	1.5e-10	514	FALSE	ARHGAP42	38755
Hypertension	hypertension	rs11224360	11	100522803	T	C	0.042141	0.006535	0.678198	9.93134	1.17e-10	514	FALSE	ARHGAP42	35581
Hypertension	hypertension	rs4272757	11	100523843	C	A	0.04216	0.006512	0.678719	10.0063	9.86e-11	514	FALSE	ARHGAP42	34541
Hypertension	hypertension	rs7480411	11	100524433	G	A	0.05124	0.004108	0.714587	34.9503	1.12e-35	514	FALSE	ARHGAP42	33951
Hypertension	hypertension	rs7484139	11	100524615	T	G	0.042045	0.006399	0.678952	10.2853	5.18e-11	514	FALSE	ARHGAP42	33769
Hypertension	hypertension	rs11224361	11	100525741	A	C	0.041844	0.00651	0.679279	9.87311	1.34e-10	514	FALSE	ARHGAP42	32643
Hypertension	hypertension	rs4347357	11	100526408	T	C	0.051313	0.004107	0.714644	35.0493	8.93e-36	514	FALSE	ARHGAP42	31976
Hypertension	hypertension	rs4340009	11	100526509	G	T	0.042012	0.006327	0.679071	10.4886	3.25e-11	514	FALSE	ARHGAP42	31875
Hypertension	hypertension	rs11532046	11	100527715	C	T	0.031582	0.005641	0.240142	7.65491	2.21e-08	514	FALSE	ARHGAP42	30669
Hypertension	hypertension	rs79853957	11	100528094	A	G	0.047899	0.005241	0.692177	19.1791	6.62e-20	514	FALSE	ARHGAP42	30290
Hypertension	hypertension	rs55869272	11	100529137	C	T	0.047854	0.005241	0.692267	19.1435	7.19e-20	514	FALSE	ARHGAP42	29247
Hypertension	hypertension	rs11224366	11	100529923	A	G	0.051654	0.004097	0.713981	35.6711	2.13e-36	514	FALSE	ARHGAP42	28461
Hypertension	hypertension	rs10894999	11	100532672	A	C	0.033552	0.003696	0.504049	18.9322	1.17e-19	514	FALSE	ARHGAP42	25712
Hypertension	hypertension	rs10895000	11	100532945	G	A	0.033596	0.003696	0.503979	18.9766	1.06e-19	514	FALSE	ARHGAP42	25439
Hypertension	hypertension	rs10895001	11	100533021	G	A	0.052795	0.004115	0.720127	36.9048	1.25e-37	514	FALSE	ARHGAP42	25363
Hypertension	hypertension	rs10750594	11	100533622	A	C	0.039078	0.005562	0.575438	11.6537	2.22e-12	514	FALSE	ARHGAP42	24762
Hypertension	hypertension	rs7942556	11	100534632	T	C	0.053376	0.004122	0.721184	37.5864	2.59e-38	514	FALSE	ARHGAP42	23752
Hypertension	hypertension	rs1532710	11	100536632	T	G	0.053504	0.004122	0.721218	37.753	1.77e-38	514	FALSE	ARHGAP42	21752
Hypertension	hypertension	rs2134301	11	100537407	A	T	0.053516	0.004122	0.721274	37.7668	1.71e-38	514	FALSE	ARHGAP42	20977
Hypertension	hypertension	rs10895002	11	100538725	C	T	0.033328	0.003708	0.539307	18.5749	2.66e-19	514	FALSE	ARHGAP42	19659
Hypertension	hypertension	rs10895003	11	100538905	A	T	0.05417	0.004126	0.721877	38.6114	2.45e-39	514	FALSE	ARHGAP42	19479
Hypertension	hypertension	rs7131406	11	100539870	C	T	0.033269	0.003708	0.539346	18.5113	3.08e-19	514	FALSE	ARHGAP42	18514
Hypertension	hypertension	rs11224372	11	100540232	G	T	0.054164	0.004127	0.721914	38.5829	2.61e-39	514	FALSE	ARHGAP42	18152
Hypertension	hypertension	rs17095329	11	100540360	G	A	0.054146	0.004127	0.721893	38.5618	2.74e-39	514	FALSE	ARHGAP42	18024
Hypertension	hypertension	rs3958711	11	100540928	C	G	0.033303	0.003709	0.539354	18.541	2.88e-19	514	FALSE	ARHGAP42	17456
Hypertension	hypertension	rs10895004	11	100541694	T	C	0.054136	0.004129	0.722311	38.4972	3.18e-39	514	FALSE	ARHGAP42	16690
Hypertension	hypertension	rs7350545	11	100543056	A	G	0.03214	0.003706	0.533183	17.3484	4.48e-18	514	FALSE	ARHGAP42	15328
Hypertension	hypertension	rs6590803	11	100543510	C	A	0.033037	0.003699	0.49868	18.3556	4.41e-19	514	FALSE	ARHGAP42	14874
Hypertension	hypertension	rs10895005	11	100543927	T	A	0.054226	0.004133	0.722701	38.5569	2.77e-39	514	FALSE	ARHGAP42	14457
Hypertension	hypertension	rs6590805	11	100546036	C	T	-0.02628	0.003691	0.489677	11.9479	1.13e-12	514	FALSE	ARHGAP42	12348
Hypertension	hypertension	rs4753980	11	100547362	A	T	-0.026606	0.003689	0.489045	12.2416	5.73e-13	514	FALSE	ARHGAP42	11022
Hypertension	hypertension	rs4754692	11	100549537	A	G	-0.026183	0.003689	0.492491	11.881	1.32e-12	514	FALSE	ARHGAP42	8847
Hypertension	hypertension	rs2055449	11	100550330	T	A	0.0573	0.004093	0.713936	43.7578	1.75e-44	514	FALSE	ARHGAP42	8054
Hypertension	hypertension	rs2055450	11	100550417	A	T	0.057302	0.004093	0.713954	43.7572	1.75e-44	514	FALSE	ARHGAP42	7967
Hypertension	hypertension	rs151206225	11	100551373	A	G	0.076903	0.012998	0.978196	8.47148	3.38e-09	514	FALSE	ARHGAP42	7011
Hypertension	hypertension	rs4754693	11	100551569	T	A	-0.025091	0.003738	0.576416	10.7023	1.98e-11	514	FALSE	ARHGAP42	6815
Hypertension	hypertension	rs4312035	11	100555114	A	G	0.057356	0.004099	0.714201	43.7258	1.88e-44	514	FALSE	ARHGAP42	3270
Hypertension	hypertension	rs7938601	11	100555858	C	T	-0.029062	0.00369	0.502275	14.4481	3.56e-15	514	FALSE	ARHGAP42	2526
Hypertension	hypertension	rs7928871	11	100556644	G	T	-0.029298	0.00369	0.50276	14.6698	2.14e-15	514	FALSE	ARHGAP42	1740
Hypertension	hypertension	rs12280935	11	100557421	G	C	-0.025352	0.00374	0.576749	10.9013	1.26e-11	514	FALSE	ARHGAP42	963
Hypertension	hypertension	rs71476642	11	100562639	C	T	0.053718	0.004666	0.80097	29.9029	1.25e-30	514	FALSE	ARHGAP42	-4255
Hypertension	hypertension	rs653320	11	100570960	C	T	-0.058752	0.004101	0.285431	45.7813	1.65e-46	514	FALSE	ARHGAP42	-12576
Hypertension	hypertension	rs670401	11	100572410	A	G	-0.05853	0.004102	0.285166	45.4217	3.79e-46	514	FALSE	ARHGAP42	-14026
Hypertension	hypertension	rs1216744	11	100573092	C	T	-0.030155	0.005066	0.763654	8.56515	2.72e-09	514	FALSE	ARHGAP42	-14708
Hypertension	hypertension	rs1216743	11	100573120	G	A	-0.060978	0.004129	0.27941	48.579	2.64e-49	514	FALSE	ARHGAP42	-14736
Hypertension	hypertension	rs12269905	11	100573366	T	G	-0.022997	0.003718	0.558169	9.1947	6.39e-10	514	FALSE	ARHGAP42	-14982
Hypertension	hypertension	rs12288075	11	100573379	C	T	-0.022319	0.003718	0.559369	8.69857	2e-09	514	FALSE	ARHGAP42	-14995
Hypertension	hypertension	rs7938194	11	100574423	A	G	-0.027246	0.003693	0.504086	12.7721	1.69e-13	514	FALSE	ARHGAP42	-16039
Hypertension	hypertension	rs10431108	11	100576409	G	A	-0.022517	0.003711	0.552763	8.8728	1.34e-09	514	FALSE	ARHGAP42	-18025
Hypertension	hypertension	rs4754695	11	100576952	G	A	-0.022503	0.003711	0.552765	8.8626	1.37e-09	514	FALSE	ARHGAP42	-18568
Hypertension	hypertension	rs6590810	11	100578675	A	G	-0.0273	0.003692	0.503941	12.8266	1.49e-13	514	FALSE	ARHGAP42	-20291
Hypertension	hypertension	rs6590811	11	100578884	C	T	-0.023523	0.00371	0.550499	9.6255	2.37e-10	514	FALSE	ARHGAP42	-20500
Hypertension	hypertension	rs1847150	11	100579833	T	C	-0.023492	0.00371	0.550535	9.60238	2.5e-10	514	FALSE	ARHGAP42	-21449
Hypertension	hypertension	rs1847149	11	100579854	C	T	-0.023524	0.00371	0.55055	9.62663	2.36e-10	514	FALSE	ARHGAP42	-21470
Hypertension	hypertension	rs1786845	11	100580625	T	C	-0.029578	0.0047	0.808802	9.49465	3.2e-10	514	FALSE	ARHGAP42	-22241
Hypertension	hypertension	rs1234988	11	100581320	G	A	-0.063864	0.005448	0.274325	30.9748	1.06e-31	514	FALSE	ARHGAP42	-22936
Hypertension	hypertension	rs6590812	11	100582228	G	A	-0.02672	0.003692	0.504813	12.3207	4.78e-13	514	FALSE	ARHGAP42	-23844
Hypertension	hypertension	rs2298609	11	100582699	A	G	-0.030739	0.003699	0.473958	16.0004	9.99e-17	514	FALSE	ARHGAP42	-24315
Hypertension	hypertension	rs1502284	11	100584150	T	G	-0.031099	0.003699	0.473651	16.3587	4.38e-17	514	FALSE	ARHGAP42	-25766
Hypertension	hypertension	rs7945656	11	100585376	G	A	-0.025373	0.00461	0.73149	7.41864	3.81e-08	514	FALSE	ARHGAP42	-26992
Hypertension	hypertension	rs6590813	11	100585425	C	A	-0.027061	0.003692	0.504342	12.6178	2.41e-13	514	FALSE	ARHGAP42	-27041
Hypertension	hypertension	rs11224403	11	100585536	A	G	-0.027296	0.003692	0.504185	12.8235	1.5e-13	514	FALSE	ARHGAP42	-27152
Hypertension	hypertension	rs2455569	11	100585807	T	C	-0.066622	0.005425	0.274491	33.9018	1.25e-34	514	FALSE	ARHGAP42	-27423
Hypertension	hypertension	rs10895009	11	100585889	T	C	-0.024179	0.003709	0.54931	10.138	7.28e-11	514	FALSE	ARHGAP42	-27505
Hypertension	hypertension	rs7106603	11	100587092	G	C	-0.029111	0.003693	0.503778	14.4745	3.35e-15	514	FALSE	ARHGAP42	-28708
Hypertension	hypertension	rs11224405	11	100588029	A	G	-0.026025	0.004173	0.732975	9.3347	4.63e-10	514	FALSE	ARHGAP42	-29645
Hypertension	hypertension	rs7926526	11	100588324	T	C	-0.032607	0.004818	0.505754	10.8674	1.36e-11	514	FALSE	ARHGAP42	-29940
Hypertension	hypertension	rs6590814	11	100590270	T	C	-0.032067	0.003698	0.475203	17.3428	4.54e-18	514	FALSE	ARHGAP42	-31886
Hypertension	hypertension	rs7944469	11	100590448	G	T	-0.026666	0.004186	0.735356	9.7109	1.95e-10	514	FALSE	ARHGAP42	-32064
Hypertension	hypertension	rs7945336	11	100590449	C	T	-0.026665	0.004186	0.735355	9.70993	1.95e-10	514	FALSE	ARHGAP42	-32065
Hypertension	hypertension	rs4753981	11	100591065	G	C	-0.029802	0.003742	0.581139	14.7563	1.75e-15	514	FALSE	ARHGAP42	-32681
Hypertension	hypertension	rs12284151	11	100592086	T	C	-0.026325	0.004185	0.735085	9.48686	3.26e-10	514	FALSE	ARHGAP42	-33702
Hypertension	hypertension	rs4753982	11	100592639	T	C	-0.02842	0.003764	0.596842	13.3408	4.56e-14	514	FALSE	ARHGAP42	-34255
Hypertension	hypertension	rs4754696	11	100592712	T	C	-0.028418	0.003764	0.596844	13.3396	4.58e-14	514	FALSE	ARHGAP42	-34328
Hypertension	hypertension	rs4753983	11	100592900	T	C	-0.026533	0.004184	0.734877	9.62991	2.34e-10	514	FALSE	ARHGAP42	-34516
Hypertension	hypertension	rs4753984	11	100592948	T	A	-0.032676	0.003697	0.476698	17.9837	1.04e-18	514	FALSE	ARHGAP42	-34564
Hypertension	hypertension	rs633185	11	100593538	G	C	-0.061805	0.005747	0.286438	26.2128	6.13e-27	514	FALSE	ARHGAP42	-35154
Hypertension	hypertension	rs7130275	11	100595013	T	C	-0.032009	0.003699	0.475264	17.2803	5.24e-18	514	FALSE	ARHGAP42	-36629
Hypertension	hypertension	rs7103397	11	100595418	T	C	-0.032981	0.004824	0.473431	11.0765	8.39e-12	514	FALSE	ARHGAP42	-37034
Hypertension	hypertension	rs7126604	11	100596185	C	G	-0.029052	0.004878	0.577844	8.57422	2.67e-09	514	FALSE	ARHGAP42	-37801
Hypertension	hypertension	rs7112041	11	100596336	A	C	-0.032001	0.003699	0.47526	17.2735	5.33e-18	514	FALSE	ARHGAP42	-37952
Hypertension	hypertension	rs11224412	11	100596548	C	T	-0.027752	0.003763	0.595308	12.7679	1.71e-13	514	FALSE	ARHGAP42	-38164
Hypertension	hypertension	rs11224413	11	100596652	T	C	-0.033101	0.004846	0.472742	11.0585	8.74e-12	514	FALSE	ARHGAP42	-38268
Hypertension	hypertension	rs7952055	11	100597974	G	A	-0.032588	0.003697	0.476828	17.8926	1.28e-18	514	FALSE	ARHGAP42	-39590
Hypertension	hypertension	rs7928576	11	100598981	C	T	-0.032468	0.003697	0.476913	17.7666	1.71e-18	514	FALSE	ARHGAP42	-40597
Hypertension	hypertension	rs7126015	11	100600127	A	G	-0.026411	0.004186	0.735198	9.54014	2.88e-10	514	FALSE	ARHGAP42	-41743
Hypertension	hypertension	rs117695557	11	100601049	A	G	0.078014	0.012279	0.97621	9.66324	2.17e-10	514	FALSE	ARHGAP42	-42665
Hypertension	hypertension	rs12291493	11	100602132	A	G	-0.028936	0.003693	0.503612	14.3074	4.93e-15	514	FALSE	ARHGAP42	-43748
Hypertension	hypertension	rs12286062	11	100602175	C	T	-0.02503	0.00371	0.551024	10.8021	1.58e-11	514	FALSE	ARHGAP42	-43791
Hypertension	hypertension	rs1216748	11	100602330	A	T	-0.02922	0.004704	0.80929	9.26804	5.39e-10	514	FALSE	ARHGAP42	-43946
Hypertension	hypertension	rs34025953	11	100602449	A	G	0.078298	0.01225	0.976134	9.77064	1.7e-10	514	FALSE	ARHGAP42	-44065
Hypertension	hypertension	rs10895011	11	100602481	C	G	-0.028958	0.003693	0.503605	14.3277	4.7e-15	514	FALSE	ARHGAP42	-44097
Hypertension	hypertension	rs11224417	11	100602792	A	C	-0.025044	0.00371	0.551019	10.8136	1.54e-11	514	FALSE	ARHGAP42	-44408
Hypertension	hypertension	rs6590817	11	100602975	G	A	-0.028953	0.003693	0.503607	14.3235	4.75e-15	514	FALSE	ARHGAP42	-44591
Hypertension	hypertension	rs670627	11	100603174	A	T	-0.029231	0.004704	0.809322	9.27223	5.34e-10	514	FALSE	ARHGAP42	-44790
Hypertension	hypertension	rs7946913	11	100603314	G	A	-0.025282	0.003809	0.623653	10.4832	3.29e-11	514	FALSE	ARHGAP42	-44930
Hypertension	hypertension	rs6590818	11	100607466	T	C	-0.026377	0.004186	0.735253	9.51452	3.06e-10	514	FALSE	ARHGAP42	-49082
Hypertension	hypertension	rs604723	11	100610546	T	C	-0.066956	0.004185	0.26807	56.8259	1.49e-57	514	TRUE	ARHGAP42	-52162
Hypertension	hypertension	rs7930157	11	100611171	C	G	-0.029011	0.003693	0.50355	14.3776	4.19e-15	514	FALSE	ARHGAP42	-52787
Hypertension	hypertension	rs7120147	11	100614738	G	C	-0.022892	0.003979	0.6878	8.04495	9.02e-09	514	FALSE	ARHGAP42	-56354
Hypertension	hypertension	rs11224426	11	100615623	G	A	-0.023292	0.003977	0.687468	8.31299	4.86e-09	514	FALSE	ARHGAP42	-57239
Hypertension	hypertension	rs4754697	11	100616571	G	A	-0.024902	0.003712	0.551578	10.6938	2.02e-11	514	FALSE	ARHGAP42	-58187
Hypertension	hypertension	rs11824393	11	100618802	G	T	-0.02664	0.004225	0.743561	9.52951	2.95e-10	514	FALSE	ARHGAP42	-60418
Hypertension	hypertension	rs11824432	11	100618979	G	A	-0.026345	0.004223	0.743299	9.34276	4.54e-10	514	FALSE	ARHGAP42	-60595
Hypertension	hypertension	rs607562	11	100624538	T	G	-0.06308	0.004185	0.267206	50.5585	2.76e-51	514	FALSE	ARHGAP42	-66154
Hypertension	hypertension	rs4495864	11	100628231	A	C	-0.029255	0.003692	0.499915	14.6136	2.43e-15	514	FALSE	ARHGAP42	-69847
Hypertension	hypertension	rs1236979	11	100631075	C	A	-0.025634	0.004694	0.808674	7.31447	4.85e-08	514	FALSE	ARHGAP42	-72691
Hypertension	hypertension	rs9919648	11	100631500	A	G	-0.029311	0.003692	0.499982	14.6705	2.14e-15	514	FALSE	ARHGAP42	-73116
Hypertension	hypertension	rs4754698	11	100631908	C	G	-0.028821	0.003698	0.520923	14.1682	6.79e-15	514	FALSE	ARHGAP42	-73524
Hypertension	hypertension	rs7125452	11	100633321	G	A	-0.029517	0.003691	0.500185	14.8732	1.34e-15	514	FALSE	ARHGAP42	-74937
Hypertension	hypertension	rs113092741	11	100634601	A	G	-0.03242	0.00565	0.876963	8.00842	9.81e-09	514	FALSE	ARHGAP42	-76217
Hypertension	hypertension	rs492237	11	100636578	A	C	-0.029186	0.003691	0.499846	14.5582	2.77e-15	514	FALSE	ARHGAP42	-78194
Hypertension	hypertension	rs80296083	11	100637358	A	G	-0.02581	0.004693	0.808713	7.40996	3.89e-08	514	FALSE	ARHGAP42	-78974
Hypertension	hypertension	rs667575	11	100638255	G	A	-0.063283	0.004174	0.269306	51.1442	7.17e-52	514	FALSE	ARHGAP42	-79871
Hypertension	hypertension	rs693080	11	100640614	G	C	0.027791	0.004352	0.235779	9.75366	1.76e-10	514	FALSE	ARHGAP42	-82230
Hypertension	hypertension	rs598369	11	100642292	C	T	0.027785	0.004352	0.235659	9.75095	1.77e-10	514	FALSE	ARHGAP42	-83908
Hypertension	hypertension	rs1144128	11	100642694	A	G	0.027953	0.00435	0.235803	9.8675	1.36e-10	514	FALSE	ARHGAP42	-84310
Hypertension	hypertension	rs486023	11	100643137	G	A	0.05893	0.004118	0.71872	45.6724	2.13e-46	514	FALSE	ARHGAP42	-84753
Hypertension	hypertension	rs625761	11	100644569	G	A	0.024369	0.004293	0.246294	7.84994	1.41e-08	514	FALSE	ARHGAP42	-86185
Hypertension	hypertension	rs61890767	11	100645477	A	C	-0.024127	0.004338	0.763702	7.56287	2.74e-08	514	FALSE	ARHGAP42	-87093
Hypertension	hypertension	rs148274695	11	100648261	A	G	0.081311	0.012314	0.976286	10.3807	4.16e-11	514	FALSE	ARHGAP42	-89877
Hypertension	hypertension	rs3858410	11	100649197	T	G	0.051177	0.004334	0.760385	31.4208	3.8e-32	514	FALSE	ARHGAP42	-90813
Hypertension	hypertension	rs58051655	11	100650259	G	A	0.029289	0.004875	0.426388	8.7156	1.92e-09	514	FALSE	ARHGAP42	-91875
Hypertension	hypertension	rs12419937	11	100652324	T	C	0.051145	0.004334	0.760794	31.3724	4.24e-32	514	FALSE	ARHGAP42	-93940
Hypertension	hypertension	rs5794069	11	100661074	T	A	0.039093	0.005351	0.711119	12.5392	2.89e-13	514	FALSE	ARHGAP42	-102690
Hypertension	hypertension	rs11224461	11	100679357	C	T	0.050851	0.004324	0.759005	31.1625	6.88e-32	514	FALSE	ARHGAP42	-120973
Hypertension	hypertension	rs618291	11	100681211	G	A	0.025899	0.003693	0.487964	11.6155	2.42e-12	514	FALSE	ARHGAP42	-122827
Hypertension	hypertension	rs35473622	11	100692566	A	G	0.050765	0.004313	0.75743	31.2187	6.04e-32	514	FALSE	ARHGAP42	-134182
Hypertension	hypertension	rs73007683	11	100704650	A	T	0.030411	0.004631	0.799735	10.2745	5.32e-11	514	FALSE	ARHGAP42	-146266
Hypertension	hypertension	rs2018159	11	100707348	G	A	0.030298	0.004669	0.804363	10.0509	8.89e-11	514	FALSE	ARHGAP42	-148964
Hypertension	hypertension	rs12785918	11	100713227	A	G	0.022621	0.004011	0.69198	7.75913	1.74e-08	514	FALSE	ARHGAP42	-154843
Hypertension	hypertension	rs57424381	11	100718637	C	T	0.030387	0.004633	0.8007	10.2492	5.63e-11	514	FALSE	ARHGAP42	-160253
Hypertension	hypertension	rs3858414	11	100720108	G	T	0.0304	0.004632	0.800668	10.264	5.44e-11	514	FALSE	ARHGAP42	-161724
Hypertension	hypertension	rs117384919	11	100721462	G	T	0.07512	0.013213	0.979008	7.87321	1.34e-08	514	FALSE	ARHGAP42	-163078
Hypertension	hypertension	rs142071106	11	100740400	T	C	0.081875	0.012411	0.97651	10.3619	4.35e-11	514	FALSE	ARHGAP42	-182016
Hypertension	hypertension	rs72991908	11	100744083	G	A	0.025563	0.004435	0.775126	8.07368	8.44e-09	514	FALSE	ARHGAP42	-185699
Hypertension	hypertension	rs1813948	11	100752217	C	T	0.025477	0.004456	0.775363	7.95464	1.11e-08	514	FALSE	ARHGAP42	-193833
Hypertension	hypertension	rs61734880	11	100807050	T	C	0.073177	0.012384	0.976581	8.4517	3.53e-09	514	FALSE	ARHGAP42	-248666
Hypertension	hypertension	rs543146	11	100814570	A	G	0.022352	0.00409	0.713293	7.32529	4.73e-08	514	FALSE	ARHGAP42	-256186
Hypertension	hypertension	rs552490	11	100823977	G	A	0.02257	0.004128	0.721843	7.32977	4.68e-08	514	FALSE	ARHGAP42	-265593
Hypertension	hypertension	rs115602857	11	100838699	C	T	0.072668	0.012478	0.976734	8.22763	5.92e-09	514	FALSE	ARHGAP42	-280315
Hypertension	hypertension	rs568618	11	100841740	C	T	0.022625	0.004141	0.724343	7.32181	4.77e-08	514	FALSE	ARHGAP42	-283356
Hypertension	hypertension	rs575734	11	100847749	A	G	0.023746	0.004196	0.734567	7.80585	1.56e-08	514	FALSE	ARHGAP42	-289365
Hypertension	hypertension	rs10791440	11	100849673	A	C	0.02315	0.004175	0.730253	7.52268	3e-08	514	FALSE	ARHGAP42	-291289
Hypertension	hypertension	rs533384	11	100850140	A	G	0.023688	0.004196	0.734454	7.77253	1.69e-08	514	FALSE	ARHGAP42	-291756
Hypertension	hypertension	rs485269	11	100850994	C	T	0.023534	0.004195	0.734241	7.68413	2.07e-08	514	FALSE	ARHGAP42	-292610
Hypertension	hypertension	rs505458	11	100852768	A	G	0.022904	0.004174	0.730166	7.37899	4.18e-08	514	FALSE	ARHGAP42	-294384
Hypertension	hypertension	rs535747	11	100853800	C	T	0.023514	0.004195	0.734209	7.67096	2.13e-08	514	FALSE	ARHGAP42	-295416
Hypertension	hypertension	rs659034	11	100854773	C	T	0.023501	0.004195	0.73424	7.66173	2.18e-08	514	FALSE	ARHGAP42	-296389
Hypertension	hypertension	rs1490936	11	107067987	C	A	-0.025488	0.004055	0.318489	9.47064	3.38e-10	515	FALSE	NA	NA
Hypertension	hypertension	rs35109517	11	107070463	T	C	-0.034403	0.006173	0.193324	7.59092	2.56e-08	515	FALSE	NA	NA
Hypertension	hypertension	rs7946836	11	107140392	G	T	-0.036067	0.006033	0.198577	8.63517	2.32e-09	515	FALSE	CWF19L2	56679
Hypertension	hypertension	rs2355840	11	107157977	G	A	-0.029619	0.005223	0.697122	7.8372	1.45e-08	515	FALSE	CWF19L2	39094
Hypertension	hypertension	rs2355842	11	107158103	G	C	-0.035981	0.00603	0.198539	8.60592	2.48e-09	515	FALSE	CWF19L2	38968
Hypertension	hypertension	rs67186604	11	107172424	C	T	-0.035232	0.006064	0.196553	8.19336	6.41e-09	515	FALSE	CWF19L2	24647
Hypertension	hypertension	rs12286394	11	107186360	C	T	-0.028894	0.005102	0.660448	7.81829	1.52e-08	515	FALSE	CWF19L2	10711
Hypertension	hypertension	rs10789612	11	107187657	A	G	-0.028679	0.005051	0.655441	7.85492	1.4e-08	515	FALSE	CWF19L2	9414
Hypertension	hypertension	rs10789613	11	107187689	C	T	-0.028675	0.005051	0.655443	7.85297	1.4e-08	515	FALSE	CWF19L2	9382
Hypertension	hypertension	rs10749897	11	107189457	C	G	-0.02863	0.005051	0.655464	7.83093	1.48e-08	515	FALSE	CWF19L2	7614
Hypertension	hypertension	rs11212153	11	107189960	T	A	-0.028737	0.005053	0.655195	7.87706	1.33e-08	515	FALSE	CWF19L2	7111
Hypertension	hypertension	rs11212154	11	107189964	T	A	-0.031396	0.005179	0.681134	8.85805	1.39e-09	515	FALSE	CWF19L2	7107
Hypertension	hypertension	rs11212164	11	107198839	T	C	-0.028748	0.005048	0.655715	7.89785	1.27e-08	515	FALSE	CWF19L2	-1768
Hypertension	hypertension	rs2432869	11	107201415	C	T	-0.03371	0.006032	0.203637	7.6305	2.34e-08	515	FALSE	CWF19L2	-4344
Hypertension	hypertension	rs7120673	11	107234304	C	T	-0.032513	0.005117	0.669216	9.66572	2.16e-10	515	FALSE	CWF19L2	-37233
Hypertension	hypertension	rs11493852	11	107235342	T	C	-0.03014	0.005432	0.347835	7.53088	2.95e-08	515	FALSE	CWF19L2	-38271
Hypertension	hypertension	rs11493853	11	107235343	G	A	-0.032437	0.005294	0.68864	9.03664	9.19e-10	515	FALSE	CWF19L2	-38272
Hypertension	hypertension	rs11820730	11	107235883	A	G	-0.041872	0.005459	0.316651	13.7467	1.79e-14	515	TRUE	CWF19L2	-38812
Hypertension	hypertension	rs2508681	11	107239106	T	G	-0.033971	0.005946	0.236505	7.94283	1.14e-08	515	FALSE	CWF19L2	-42035
Hypertension	hypertension	rs11600026	11	107239691	A	G	-0.035779	0.005092	0.604138	11.6576	2.2e-12	515	FALSE	CWF19L2	-42620
Hypertension	hypertension	rs11212190	11	107240737	C	T	-0.037774	0.005149	0.588346	12.6408	2.29e-13	515	FALSE	CWF19L2	-43666
Hypertension	hypertension	rs145950770	11	107243623	G	A	-0.034695	0.005093	0.607677	11.0022	9.95e-12	515	FALSE	CWF19L2	-46552
Hypertension	hypertension	rs541361108	11	107243737	G	A	-0.032542	0.004948	0.536925	10.3041	4.96e-11	515	FALSE	CWF19L2	-46666
Hypertension	hypertension	rs559641924	11	107243738	G	C	-0.032542	0.004948	0.536925	10.3041	4.96e-11	515	FALSE	CWF19L2	-46667
Hypertension	hypertension	rs7106713	11	107243786	A	C	-0.032958	0.005782	0.239472	7.9108	1.23e-08	515	FALSE	CWF19L2	-46715
Hypertension	hypertension	rs7106823	11	107243802	C	T	-0.036839	0.005827	0.228497	9.57423	2.67e-10	515	FALSE	CWF19L2	-46731
Hypertension	hypertension	rs372674308	11	107243806	A	C	-0.036839	0.005827	0.228497	9.57423	2.67e-10	515	FALSE	CWF19L2	-46735
Hypertension	hypertension	rs146352999	11	107243810	T	G	-0.036839	0.005827	0.228497	9.57423	2.67e-10	515	FALSE	CWF19L2	-46739
Hypertension	hypertension	rs7106826	11	107243812	C	G	-0.036839	0.005827	0.228497	9.57423	2.67e-10	515	FALSE	CWF19L2	-46741
Hypertension	hypertension	rs111987027	11	107243931	C	A	-0.034195	0.005204	0.641485	10.2862	5.17e-11	515	FALSE	CWF19L2	-46860
Hypertension	hypertension	rs12222052	11	107244492	T	C	-0.033485	0.004994	0.521455	10.6814	2.08e-11	515	FALSE	CWF19L2	-47421
Hypertension	hypertension	rs10890728	11	107258193	C	A	-0.036664	0.006017	0.20317	8.94332	1.14e-09	515	FALSE	CWF19L2	-61122
Hypertension	hypertension	rs1263296	11	107273534	C	T	-0.035191	0.005766	0.226381	8.96926	1.07e-09	515	FALSE	CWF19L2	-76463
Hypertension	hypertension	rs17667248	11	107348277	T	C	0.03166	0.005537	0.869824	7.95737	1.1e-08	515	FALSE	CWF19L2	19705
Hypertension	hypertension	rs1269387	11	107422434	T	A	-0.027122	0.004915	0.536242	7.45629	3.5e-08	515	FALSE	ALKBH8	-48982
Hypertension	hypertension	rs55985317	11	108110663	A	G	0.02675	0.004855	0.820135	7.43452	3.68e-08	516	FALSE	ATM	-17452
Hypertension	hypertension	rs117813661	11	108126353	A	G	0.027033	0.004858	0.820585	7.56932	2.7e-08	516	FALSE	ATM	-33142
Hypertension	hypertension	rs3092991	11	108140516	A	G	0.026954	0.004852	0.81998	7.54806	2.83e-08	516	FALSE	ATM	-47305
Hypertension	hypertension	rs4753835	11	108145249	C	T	0.027102	0.004856	0.820639	7.60957	2.46e-08	516	FALSE	ATM	-52038
Hypertension	hypertension	rs111929914	11	108146299	C	T	0.026947	0.004857	0.820699	7.52897	2.96e-08	516	FALSE	ATM	-53088
Hypertension	hypertension	rs4988023	11	108168995	A	C	0.027399	0.004856	0.820511	7.76413	1.72e-08	516	TRUE	ATM	-75784
Hypertension	hypertension	rs73008229	11	108187689	G	A	0.026962	0.004855	0.820448	7.54246	2.87e-08	516	FALSE	ATM	-94478
Hypertension	hypertension	rs117867175	11	108188462	T	A	0.026914	0.004857	0.820708	7.51118	3.08e-08	516	FALSE	ATM	-95251
Hypertension	hypertension	rs55949629	11	108226399	T	C	0.027216	0.004853	0.820176	7.6773	2.1e-08	516	FALSE	ATM	-133188
Hypertension	hypertension	rs3092993	11	108235115	C	A	0.027165	0.004854	0.820356	7.64832	2.25e-08	516	FALSE	ATM	-141904
Hypertension	hypertension	rs147021546	11	108245326	C	T	0.026924	0.004853	0.820021	7.52781	2.97e-08	516	FALSE	C11orf65	-66080
Hypertension	hypertension	rs143056216	11	108250277	A	G	0.026974	0.004853	0.820184	7.55325	2.8e-08	516	FALSE	C11orf65	-71031
Hypertension	hypertension	rs72992117	11	108261910	C	T	0.026879	0.004854	0.820301	7.50233	3.15e-08	516	FALSE	C11orf65	-82664
Hypertension	hypertension	rs72992152	11	108301299	G	A	0.026962	0.004853	0.820261	7.54723	2.84e-08	516	FALSE	C11orf65	-122053
Hypertension	hypertension	rs72992163	11	108311255	G	C	0.027121	0.00485	0.819899	7.63931	2.29e-08	516	FALSE	C11orf65	-132009
Hypertension	hypertension	rs141927900	11	108317830	C	A	0.026951	0.004854	0.820222	7.53964	2.89e-08	516	FALSE	C11orf65	-138584
Hypertension	hypertension	rs56348102	11	108318905	G	A	0.026953	0.004854	0.820222	7.54076	2.88e-08	516	FALSE	C11orf65	-139659
Hypertension	hypertension	rs373605670	11	108323260	C	T	0.026769	0.004857	0.820353	7.43769	3.65e-08	516	FALSE	C11orf65	-144014
Hypertension	hypertension	rs377067236	11	108323261	A	C	0.026769	0.004857	0.820353	7.43769	3.65e-08	516	FALSE	C11orf65	-144015
Hypertension	hypertension	rs117136824	11	108329001	G	A	0.026983	0.00486	0.820648	7.53947	2.89e-08	516	FALSE	C11orf65	-149755
Hypertension	hypertension	rs72992191	11	108344264	C	T	0.027281	0.004863	0.820705	7.68251	2.08e-08	516	FALSE	KDELC2	-1432
Hypertension	hypertension	rs568038	11	111432161	G	T	0.026597	0.004154	0.269349	9.80273	1.57e-10	517	FALSE	LAYN	-21156
Hypertension	hypertension	rs583032	11	111432757	C	T	0.026628	0.004154	0.269238	9.82228	1.51e-10	517	FALSE	LAYN	493
Hypertension	hypertension	rs10891280	11	111433609	A	T	-0.025524	0.004236	0.746651	8.76182	1.73e-09	517	FALSE	LAYN	1345
Hypertension	hypertension	rs12366001	11	111433916	A	G	-0.026588	0.00416	0.731502	9.77012	1.7e-10	517	FALSE	LAYN	1652
Hypertension	hypertension	rs11213940	11	111433927	C	A	-0.025668	0.004241	0.747208	8.83208	1.47e-09	517	FALSE	LAYN	1663
Hypertension	hypertension	rs11213941	11	111434094	T	C	-0.026362	0.004154	0.730896	9.64085	2.29e-10	517	FALSE	LAYN	1830
Hypertension	hypertension	rs1944119	11	111436387	A	G	-0.02544	0.004234	0.746615	8.71487	1.93e-09	517	FALSE	LAYN	4123
Hypertension	hypertension	rs659529	11	111436896	T	A	0.026645	0.004152	0.269212	9.84161	1.44e-10	517	FALSE	LAYN	4632
Hypertension	hypertension	rs688354	11	111438762	A	G	0.025557	0.004233	0.253517	8.79467	1.6e-09	517	FALSE	LAYN	6498
Hypertension	hypertension	rs4534611	11	111440425	C	G	-0.025417	0.004233	0.746602	8.70482	1.97e-09	517	FALSE	LAYN	8161
Hypertension	hypertension	rs4616071	11	111440865	C	G	-0.025366	0.004236	0.747031	8.66305	2.17e-09	517	FALSE	LAYN	8601
Hypertension	hypertension	rs12804962	11	111442683	A	T	-0.026692	0.004161	0.733046	9.83616	1.46e-10	517	FALSE	LAYN	10419
Hypertension	hypertension	rs12806479	11	111443192	G	C	-0.025729	0.004247	0.749347	8.84933	1.41e-09	517	FALSE	LAYN	10928
Hypertension	hypertension	rs510388	11	111451869	T	G	0.02654	0.004155	0.268107	9.75993	1.74e-10	517	FALSE	LAYN	19605
Hypertension	hypertension	rs631490	11	111452040	G	C	0.026497	0.004155	0.26813	9.73108	1.86e-10	517	FALSE	LAYN	19776
Hypertension	hypertension	rs1613778	11	111456105	G	C	0.026548	0.004158	0.268114	9.75325	1.77e-10	517	FALSE	SIK2	17010
Hypertension	hypertension	rs1612013	11	111456293	A	G	0.026379	0.004163	0.26776	9.61303	2.44e-10	517	FALSE	SIK2	16822
Hypertension	hypertension	rs1611989	11	111456299	A	G	0.026397	0.004163	0.267785	9.62618	2.36e-10	517	FALSE	SIK2	16816
Hypertension	hypertension	rs1789351	11	111456436	T	A	0.026552	0.004158	0.268114	9.75396	1.76e-10	517	FALSE	SIK2	16679
Hypertension	hypertension	rs4938814	11	111459147	A	C	0.026603	0.00416	0.268094	9.78133	1.65e-10	517	FALSE	SIK2	13968
Hypertension	hypertension	rs567040	11	111460678	C	T	0.023169	0.00409	0.289931	7.82132	1.51e-08	517	FALSE	SIK2	12437
Hypertension	hypertension	rs529529	11	111461128	C	T	0.026048	0.004158	0.268458	9.41314	3.86e-10	517	FALSE	SIK2	11987
Hypertension	hypertension	rs2212520	11	111462096	C	T	0.026013	0.004158	0.268478	9.39027	4.07e-10	517	FALSE	SIK2	11019
Hypertension	hypertension	rs500163	11	111462649	T	G	0.026022	0.004158	0.268468	9.3959	4.02e-10	517	FALSE	SIK2	10466
Hypertension	hypertension	rs517982	11	111462687	T	C	0.026019	0.004158	0.268472	9.39399	4.04e-10	517	FALSE	SIK2	10428
Hypertension	hypertension	rs553632	11	111462897	C	T	0.02601	0.004158	0.268467	9.3878	4.09e-10	517	FALSE	SIK2	10218
Hypertension	hypertension	rs549143	11	111463779	C	T	0.026013	0.004158	0.268467	9.38966	4.08e-10	517	FALSE	SIK2	9336
Hypertension	hypertension	rs11213948	11	111464401	G	A	0.025979	0.004158	0.268513	9.36638	4.3e-10	517	FALSE	SIK2	8714
Hypertension	hypertension	rs490492	11	111465150	C	T	0.02601	0.004158	0.268467	9.38768	4.1e-10	517	FALSE	SIK2	7965
Hypertension	hypertension	rs484834	11	111465761	G	C	0.026002	0.004158	0.268463	9.38253	4.14e-10	517	FALSE	SIK2	7354
Hypertension	hypertension	rs486038	11	111465963	A	C	0.025974	0.004158	0.268471	9.36364	4.33e-10	517	FALSE	SIK2	7152
Hypertension	hypertension	rs568506	11	111466429	C	T	0.025997	0.004158	0.268436	9.37743	4.19e-10	517	FALSE	SIK2	6686
Hypertension	hypertension	rs566647	11	111466607	G	A	0.025989	0.004159	0.268395	9.36974	4.27e-10	517	FALSE	SIK2	6508
Hypertension	hypertension	rs512669	11	111467893	G	A	0.025989	0.004158	0.268482	9.37361	4.23e-10	517	FALSE	SIK2	5222
Hypertension	hypertension	rs472465	11	111468962	C	T	0.025993	0.004158	0.26847	9.3764	4.2e-10	517	FALSE	SIK2	4153
Hypertension	hypertension	rs10789841	11	111469582	T	C	-0.024478	0.004446	0.747571	7.42529	3.76e-08	517	FALSE	SIK2	3533
Hypertension	hypertension	rs1619652	11	111469757	G	A	0.025909	0.004158	0.268498	9.32136	4.77e-10	517	FALSE	SIK2	3358
Hypertension	hypertension	rs1784778	11	111469848	G	A	0.025903	0.004161	0.268039	9.30345	4.97e-10	517	FALSE	SIK2	3267
Hypertension	hypertension	rs1784777	11	111469981	A	G	0.025465	0.004155	0.270419	9.04075	9.1e-10	517	FALSE	SIK2	3134
Hypertension	hypertension	rs542831	11	111471392	T	A	0.026151	0.00415	0.269872	9.51813	3.03e-10	517	FALSE	SIK2	1723
Hypertension	hypertension	rs1784776	11	111472392	C	T	0.026308	0.004149	0.269628	9.62844	2.35e-10	517	FALSE	SIK2	723
Hypertension	hypertension	rs1784775	11	111472460	T	C	0.026138	0.004149	0.269635	9.51313	3.07e-10	517	FALSE	SIK2	655
Hypertension	hypertension	rs1789358	11	111474116	G	A	0.026217	0.004146	0.269965	9.57725	2.65e-10	517	FALSE	SIK2	-1001
Hypertension	hypertension	rs541198	11	111475340	A	G	0.026155	0.004113	0.284042	9.67745	2.1e-10	517	FALSE	SIK2	-2225
Hypertension	hypertension	rs1789359	11	111475995	T	A	0.026146	0.004101	0.284045	9.72561	1.88e-10	517	FALSE	SIK2	-2880
Hypertension	hypertension	rs539524	11	111477325	A	G	0.025945	0.004083	0.283751	9.66771	2.15e-10	517	FALSE	SIK2	-4210
Hypertension	hypertension	rs539553	11	111477333	C	T	0.025938	0.004082	0.283607	9.66382	2.17e-10	517	FALSE	SIK2	-4218
Hypertension	hypertension	rs539693	11	111477387	A	G	0.026136	0.004091	0.28402	9.76122	1.73e-10	517	FALSE	SIK2	-4272
Hypertension	hypertension	rs542424	11	111477698	T	C	0.026164	0.004373	0.282987	8.64588	2.26e-09	517	FALSE	SIK2	-4583
Hypertension	hypertension	rs527078	11	111479713	T	C	0.026676	0.004216	0.277168	9.59055	2.57e-10	517	FALSE	SIK2	-6598
Hypertension	hypertension	rs551825	11	111480116	C	G	0.026164	0.004079	0.284029	9.83715	1.45e-10	517	FALSE	SIK2	-7001
Hypertension	hypertension	rs560821	11	111481810	A	G	0.029646	0.005262	0.293969	7.74282	1.81e-08	517	FALSE	SIK2	-8695
Hypertension	hypertension	rs1784784	11	111483185	G	A	0.026586	0.004192	0.277161	9.63176	2.33e-10	517	FALSE	SIK2	-10070
Hypertension	hypertension	rs1784785	11	111483306	A	G	0.026231	0.004169	0.284085	9.49139	3.23e-10	517	FALSE	SIK2	-10191
Hypertension	hypertension	rs10789842	11	111483643	T	A	0.029976	0.005202	0.383886	8.06873	8.54e-09	517	FALSE	SIK2	-10528
Hypertension	hypertension	rs479667	11	111484034	C	T	0.026193	0.004117	0.284046	9.68571	2.06e-10	517	FALSE	SIK2	-10919
Hypertension	hypertension	rs510866	11	111484113	A	C	0.026173	0.004086	0.284018	9.81241	1.54e-10	517	FALSE	SIK2	-10998
Hypertension	hypertension	rs516263	11	111484719	A	C	0.026099	0.004078	0.284043	9.79205	1.61e-10	517	FALSE	SIK2	-11604
Hypertension	hypertension	rs1789360	11	111485087	C	A	0.026167	0.004083	0.284041	9.82132	1.51e-10	517	FALSE	SIK2	-11972
Hypertension	hypertension	rs1789361	11	111485334	T	C	0.026128	0.004078	0.284045	9.81234	1.54e-10	517	FALSE	SIK2	-12219
Hypertension	hypertension	rs1784786	11	111486043	C	T	0.026179	0.004079	0.284016	9.84517	1.43e-10	517	FALSE	SIK2	-12928
Hypertension	hypertension	rs1784787	11	111486125	T	A	0.026154	0.004097	0.284034	9.74996	1.78e-10	517	FALSE	SIK2	-13010
Hypertension	hypertension	rs1784788	11	111486136	T	G	0.026168	0.004084	0.284041	9.81692	1.52e-10	517	FALSE	SIK2	-13021
Hypertension	hypertension	rs567859	11	111486738	A	G	0.026133	0.004119	0.284101	9.63709	2.31e-10	517	FALSE	SIK2	-13623
Hypertension	hypertension	rs571462	11	111487106	C	G	0.026168	0.004085	0.284039	9.81256	1.54e-10	517	FALSE	SIK2	-13991
Hypertension	hypertension	rs490199	11	111487890	A	G	0.026168	0.004085	0.284039	9.81139	1.54e-10	517	FALSE	SIK2	-14775
Hypertension	hypertension	rs490897	11	111487914	A	G	0.026176	0.004095	0.284038	9.77141	1.69e-10	517	FALSE	SIK2	-14799
Hypertension	hypertension	rs61896951	11	111488585	T	C	0.03011	0.005271	0.293249	7.9409	1.15e-08	517	FALSE	SIK2	-15470
Hypertension	hypertension	rs552387	11	111490047	T	G	0.026649	0.00427	0.277146	9.34963	4.47e-10	517	FALSE	SIK2	-16932
Hypertension	hypertension	rs576195	11	111490326	C	T	0.02618	0.004099	0.284042	9.75671	1.75e-10	517	FALSE	SIK2	-17211
Hypertension	hypertension	rs577044	11	111490420	G	T	0.026637	0.004254	0.277201	9.40567	3.93e-10	517	FALSE	SIK2	-17305
Hypertension	hypertension	rs578022	11	111490552	G	T	0.026168	0.004083	0.28404	9.81931	1.52e-10	517	FALSE	SIK2	-17437
Hypertension	hypertension	rs11828343	11	111491322	A	G	-0.026375	0.004378	0.723215	8.75804	1.75e-09	517	FALSE	SIK2	-18207
Hypertension	hypertension	rs493810	11	111491888	G	T	0.026189	0.004088	0.284045	9.81297	1.54e-10	517	FALSE	SIK2	-18773
Hypertension	hypertension	rs521155	11	111492563	G	A	0.025915	0.004324	0.283888	8.67512	2.11e-09	517	FALSE	SIK2	-19448
Hypertension	hypertension	rs521947	11	111492616	A	G	0.026175	0.00409	0.28404	9.79188	1.61e-10	517	FALSE	SIK2	-19501
Hypertension	hypertension	rs10749984	11	111492861	T	C	0.026209	0.004081	0.284072	9.85651	1.39e-10	517	FALSE	SIK2	-19746
Hypertension	hypertension	rs10749985	11	111493073	A	G	0.029534	0.00526	0.294093	7.69559	2.02e-08	517	FALSE	SIK2	-19958
Hypertension	hypertension	rs7119893	11	111493176	C	T	0.026206	0.00413	0.284052	9.63784	2.3e-10	517	FALSE	SIK2	-20061
Hypertension	hypertension	rs491937	11	111494947	A	T	0.026375	0.004108	0.27726	9.85195	1.41e-10	517	FALSE	SIK2	-21832
Hypertension	hypertension	rs493865	11	111495178	A	C	0.026205	0.004118	0.284051	9.68899	2.05e-10	517	FALSE	SIK2	-22063
Hypertension	hypertension	rs484013	11	111495779	G	A	0.026208	0.004091	0.284031	9.8129	1.54e-10	517	FALSE	SIK2	-22664
Hypertension	hypertension	rs559482	11	111497902	G	A	0.026392	0.004329	0.272768	8.95215	1.12e-09	517	FALSE	SIK2	-24787
Hypertension	hypertension	rs1940529	11	111498523	G	C	0.026445	0.004397	0.272679	8.7315	1.86e-09	517	FALSE	SIK2	-25408
Hypertension	hypertension	rs497111	11	111499512	G	A	0.02646	0.004413	0.272708	8.68031	2.09e-09	517	FALSE	SIK2	-26397
Hypertension	hypertension	rs1789355	11	111499718	T	C	0.026454	0.004385	0.272682	8.78179	1.65e-09	517	FALSE	SIK2	-26603
Hypertension	hypertension	rs7948236	11	111499933	C	A	0.02647	0.004424	0.27269	8.64871	2.25e-09	517	FALSE	SIK2	-26818
Hypertension	hypertension	rs7934922	11	111500026	T	C	0.026456	0.004403	0.27268	8.71612	1.92e-09	517	FALSE	SIK2	-26911
Hypertension	hypertension	rs558736	11	111500760	C	G	0.026543	0.004459	0.272623	8.56631	2.71e-09	517	FALSE	SIK2	-27645
Hypertension	hypertension	rs564086	11	111501079	C	G	0.026556	0.004453	0.272686	8.59395	2.55e-09	517	FALSE	SIK2	-27964
Hypertension	hypertension	rs501089	11	111502479	A	C	0.026081	0.004134	0.271722	9.53771	2.9e-10	517	FALSE	SIK2	-29364
Hypertension	hypertension	rs495460	11	111504777	G	A	0.026003	0.004134	0.271711	9.48474	3.28e-10	517	FALSE	SIK2	-31662
Hypertension	hypertension	rs513425	11	111504861	C	T	0.026021	0.004134	0.271738	9.49783	3.18e-10	517	FALSE	SIK2	-31746
Hypertension	hypertension	rs12791699	11	111505880	T	C	0.025929	0.004134	0.271747	9.43442	3.68e-10	517	FALSE	SIK2	-32765
Hypertension	hypertension	rs11213962	11	111506027	G	A	0.026072	0.004134	0.271736	9.53124	2.94e-10	517	FALSE	SIK2	-32912
Hypertension	hypertension	rs505372	11	111507189	A	C	0.026644	0.004167	0.264816	9.77582	1.68e-10	517	FALSE	SIK2	-34074
Hypertension	hypertension	rs3017767	11	111508098	A	G	0.026052	0.004134	0.271727	9.51894	3.03e-10	517	FALSE	SIK2	-34983
Hypertension	hypertension	rs499750	11	111513645	T	G	0.026039	0.004134	0.271788	9.50968	3.09e-10	517	FALSE	SIK2	-40530
Hypertension	hypertension	rs487985	11	111517908	G	A	0.026026	0.004135	0.271722	9.49747	3.18e-10	517	FALSE	SIK2	-44793
Hypertension	hypertension	rs489783	11	111520522	A	G	0.026015	0.004134	0.271785	9.4938	3.21e-10	517	FALSE	SIK2	-47407
Hypertension	hypertension	rs1784782	11	111525764	A	C	0.026019	0.004134	0.271782	9.49632	3.19e-10	517	FALSE	SIK2	-52649
Hypertension	hypertension	rs11213968	11	111527629	G	C	0.02648	0.004145	0.271671	9.75947	1.74e-10	517	FALSE	SIK2	-54514
Hypertension	hypertension	rs10891283	11	111527672	A	G	0.026529	0.004146	0.271658	9.79196	1.61e-10	517	FALSE	SIK2	-54557
Hypertension	hypertension	rs10891284	11	111527737	T	C	0.026507	0.004145	0.271699	9.77898	1.66e-10	517	FALSE	SIK2	-54622
Hypertension	hypertension	rs10891285	11	111527775	T	C	0.02956	0.005379	0.276204	7.39805	4e-08	517	FALSE	SIK2	-54660
Hypertension	hypertension	rs11213969	11	111528441	A	G	0.02653	0.004145	0.271713	9.79559	1.6e-10	517	FALSE	SIK2	-55326
Hypertension	hypertension	rs12360825	11	111528786	A	T	0.030153	0.005436	0.266797	7.52546	2.98e-08	517	FALSE	SIK2	-55671
Hypertension	hypertension	rs11213970	11	111528911	G	A	-0.026721	0.00418	0.735529	9.7722	1.69e-10	517	FALSE	SIK2	-55796
Hypertension	hypertension	rs61899383	11	111529083	G	A	0.026459	0.004145	0.271681	9.74549	1.8e-10	517	FALSE	SIK2	-55968
Hypertension	hypertension	rs11213971	11	111529829	A	G	0.026522	0.004145	0.271714	9.79	1.62e-10	517	FALSE	SIK2	-56714
Hypertension	hypertension	rs875257	11	111530453	A	G	0.026483	0.004145	0.271703	9.76249	1.73e-10	517	FALSE	SIK2	-57338
Hypertension	hypertension	rs875258	11	111530607	C	A	0.026394	0.004145	0.271673	9.70125	1.99e-10	517	FALSE	SIK2	-57492
Hypertension	hypertension	rs10891286	11	111532691	C	G	0.026458	0.004161	0.269403	9.67579	2.11e-10	517	FALSE	SIK2	-59576
Hypertension	hypertension	rs7109592	11	111533105	C	A	0.026459	0.004145	0.271772	9.74657	1.79e-10	517	FALSE	SIK2	-59990
Hypertension	hypertension	rs6589244	11	111534333	T	C	0.026946	0.004178	0.264816	9.93503	1.16e-10	517	FALSE	SIK2	-61218
Hypertension	hypertension	rs2186839	11	111534442	T	G	0.026927	0.004178	0.264816	9.92218	1.2e-10	517	FALSE	SIK2	-61327
Hypertension	hypertension	rs11608149	11	111535102	G	A	-0.027107	0.004449	0.738031	8.94334	1.14e-09	517	FALSE	SIK2	-61987
Hypertension	hypertension	rs11608122	11	111535105	C	T	-0.027145	0.004494	0.737983	8.80068	1.58e-09	517	FALSE	SIK2	-61990
Hypertension	hypertension	rs4382943	11	111535212	C	T	0.026467	0.004145	0.27177	9.75226	1.77e-10	517	FALSE	SIK2	-62097
Hypertension	hypertension	rs4459340	11	111535313	G	A	0.026495	0.004145	0.271761	9.77143	1.69e-10	517	FALSE	SIK2	-62198
Hypertension	hypertension	rs9734135	11	111536190	G	A	0.026894	0.004178	0.264858	9.89814	1.26e-10	517	FALSE	SIK2	-63075
Hypertension	hypertension	rs7926485	11	111536670	G	A	0.02648	0.004145	0.271773	9.761	1.73e-10	517	FALSE	SIK2	-63555
Hypertension	hypertension	rs7128353	11	111538875	T	C	0.026955	0.004178	0.26494	9.94269	1.14e-10	517	FALSE	SIK2	-65760
Hypertension	hypertension	rs11213973	11	111538903	A	T	0.03093	0.005451	0.267368	7.84522	1.43e-08	517	FALSE	SIK2	-65788
Hypertension	hypertension	rs4630327	11	111539327	A	G	0.026585	0.004146	0.27176	9.83116	1.48e-10	517	FALSE	SIK2	-66212
Hypertension	hypertension	rs7938360	11	111539875	A	G	0.026524	0.004146	0.271775	9.7891	1.63e-10	517	FALSE	SIK2	-66760
Hypertension	hypertension	rs7119563	11	111543916	T	A	-0.026928	0.004157	0.729508	10.019	9.57e-11	517	TRUE	SIK2	-70801
Hypertension	hypertension	rs10891288	11	111552053	A	C	0.026157	0.004143	0.272792	9.55242	2.8e-10	517	FALSE	SIK2	-78938
Hypertension	hypertension	rs7924683	11	111555796	C	A	0.026272	0.004141	0.273098	9.63758	2.3e-10	517	FALSE	SIK2	-82681
Hypertension	hypertension	rs6589245	11	111561406	A	C	0.02664	0.004152	0.272554	9.84015	1.44e-10	517	FALSE	SIK2	-88291
Hypertension	hypertension	rs11213980	11	111562692	T	A	-0.026636	0.004181	0.735463	9.71332	1.94e-10	517	FALSE	SIK2	-89577
Hypertension	hypertension	rs12363179	11	111568091	G	A	-0.026546	0.004241	0.737065	9.39743	4e-10	517	FALSE	SIK2	-94976
Hypertension	hypertension	rs7121011	11	111568681	C	T	-0.026463	0.004183	0.735833	9.58441	2.6e-10	517	FALSE	SIK2	-95566
Hypertension	hypertension	rs10502147	11	111569931	G	A	-0.026427	0.004183	0.735732	9.56251	2.74e-10	517	FALSE	SIK2	-96816
Hypertension	hypertension	rs10789843	11	111576158	C	T	-0.026437	0.004182	0.735505	9.57535	2.66e-10	517	FALSE	SIK2	-103043
Hypertension	hypertension	rs7937682	11	111579939	G	C	-0.026424	0.004182	0.735305	9.56649	2.71e-10	517	FALSE	SIK2	-106824
Hypertension	hypertension	rs11213985	11	111581521	C	A	0.025952	0.004141	0.273242	9.4207	3.8e-10	517	FALSE	SIK2	-108406
Hypertension	hypertension	rs12362593	11	111586091	C	G	-0.026194	0.004202	0.735651	9.3278	4.7e-10	517	FALSE	SIK2	-112976
Hypertension	hypertension	rs4936661	11	111587495	G	A	-0.026139	0.004223	0.735738	9.20756	6.2e-10	517	FALSE	SIK2	-114380
Hypertension	hypertension	rs4936662	11	111587901	G	T	-0.02619	0.004184	0.735738	9.40106	3.97e-10	517	FALSE	SIK2	-114786
Hypertension	hypertension	rs564601	11	111594077	T	C	0.025713	0.004145	0.272732	9.24323	5.71e-10	517	FALSE	SIK2	-120962
Hypertension	hypertension	rs17113227	11	111620491	C	T	-0.026621	0.004661	0.723065	7.93803	1.15e-08	517	FALSE	PPP2R1B	-22859
Hypertension	hypertension	rs4936678	11	111625085	C	T	-0.023525	0.004223	0.740313	7.58627	2.59e-08	517	FALSE	PPP2R1B	-27453
Hypertension	hypertension	rs4936682	11	111629743	T	G	-0.026724	0.004698	0.723003	7.87982	1.32e-08	517	FALSE	PPP2R1B	-32111
Hypertension	hypertension	rs4935790	11	111633014	T	C	-0.026601	0.00464	0.723049	7.99464	1.01e-08	517	FALSE	PPP2R1B	-35382
Hypertension	hypertension	rs11601674	11	111634354	T	C	-0.02664	0.004645	0.723032	8.00183	9.96e-09	517	FALSE	PPP2R1B	-36722
Hypertension	hypertension	rs7106104	11	111635655	T	C	-0.026601	0.00464	0.72307	7.9964	1.01e-08	517	FALSE	PPP2R1B	-38023
Hypertension	hypertension	rs2850247	11	111637202	C	A	-0.030126	0.005317	0.712775	7.82474	1.5e-08	517	FALSE	PPP2R1B	51
Hypertension	hypertension	rs7350481	11	116586283	T	C	0.043676	0.007409	0.066731	8.41366	3.86e-09	518	FALSE	BUD13	32603
Hypertension	hypertension	rs6589564	11	116624153	C	G	0.042441	0.007378	0.071502	8.04477	9.02e-09	518	FALSE	BUD13	-5267
Hypertension	hypertension	rs7930786	11	116624727	C	G	0.042881	0.007119	0.072169	8.75521	1.76e-09	518	FALSE	BUD13	-5841
Hypertension	hypertension	rs3825041	11	116631707	T	C	0.042314	0.007536	0.071536	7.69669	2.01e-08	518	FALSE	BUD13	-12821
Hypertension	hypertension	rs2160669	11	116647607	C	T	0.043345	0.007651	0.073964	7.82243	1.51e-08	518	FALSE	ZNF259	829
Hypertension	hypertension	rs964184	11	116648917	G	C	0.039598	0.005335	0.13808	12.9201	1.2e-13	518	FALSE	ZNF259	-481
Hypertension	hypertension	rs2075290	11	116653296	C	T	0.041768	0.007097	0.074787	8.39	4.07e-09	518	FALSE	ZNF259	-4860
Hypertension	hypertension	rs10750096	11	116656788	C	A	0.043281	0.007707	0.073935	7.69803	2e-08	518	FALSE	ZNF259	-8352
Hypertension	hypertension	rs651821	11	116662579	C	T	0.046515	0.00778	0.067479	8.63572	2.31e-09	518	FALSE	APOA5	-2496
Hypertension	hypertension	rs662799	11	116663707	G	A	0.046394	0.007865	0.067477	8.42424	3.76e-09	518	FALSE	APOA5	571
Hypertension	hypertension	rs7123666	11	116667083	A	G	0.033729	0.005937	0.110154	7.86182	1.37e-08	518	FALSE	APOA5	3947
Hypertension	hypertension	rs4938313	11	116671005	A	G	0.029773	0.005401	0.139289	7.44127	3.62e-08	518	FALSE	APOA5	7869
Hypertension	hypertension	rs9666150	11	116671824	T	C	0.030442	0.005435	0.138876	7.66184	2.18e-08	518	FALSE	APOA5	8688
Hypertension	hypertension	rs11216140	11	116672013	T	C	0.029907	0.005404	0.139159	7.49557	3.19e-08	518	FALSE	APOA5	8877
Hypertension	hypertension	rs5142	11	116701850	T	C	0.037791	0.006028	0.107386	9.42826	3.73e-10	518	FALSE	APOC3	-1428
Hypertension	hypertension	rs5141	11	116702123	T	C	0.038676	0.006113	0.102593	9.58827	2.58e-10	518	FALSE	APOC3	-1701
Hypertension	hypertension	rs645901	11	116702362	T	C	0.03881	0.005266	0.14541	12.7502	1.78e-13	518	FALSE	APOC3	-1940
Hypertension	hypertension	rs5130	11	116703146	C	T	0.040865	0.005092	0.157792	14.9704	1.07e-15	518	FALSE	APOC3	-2724
Hypertension	hypertension	rs5128	11	116703640	G	C	0.038454	0.006104	0.102672	9.51047	3.09e-10	518	FALSE	APOC3	-3218
Hypertension	hypertension	rs7123454	11	116704178	C	A	0.043819	0.005302	0.143107	15.8313	1.47e-16	518	TRUE	APOC3	390
Hypertension	hypertension	rs525028	11	116705516	G	A	0.023567	0.003969	0.325995	8.52562	2.98e-09	518	FALSE	APOA1	951
Hypertension	hypertension	rs10750098	11	116705568	G	T	0.038146	0.006115	0.102495	9.34009	4.57e-10	518	FALSE	APOA1	899
Hypertension	hypertension	rs7116797	11	116707338	A	G	0.043965	0.005687	0.120488	13.9486	1.13e-14	518	FALSE	APOA1	-871
Hypertension	hypertension	rs5072	11	116707583	A	G	0.040398	0.006379	0.093656	9.60448	2.49e-10	518	FALSE	APOA1	-1116
Hypertension	hypertension	rs2070665	11	116707684	A	G	0.040665	0.006382	0.093456	9.71445	1.93e-10	518	FALSE	APOA1	-1217
Hypertension	hypertension	rs613808	11	116710968	A	G	0.025666	0.003982	0.322791	9.92451	1.19e-10	518	FALSE	APOA1	2302
Hypertension	hypertension	rs2727784	11	116711141	C	T	0.024695	0.003817	0.390114	9.99576	1.01e-10	518	FALSE	APOA1	2475
Hypertension	hypertension	rs1035237	11	116727850	G	C	0.03161	0.005447	0.134811	8.17575	6.67e-09	518	FALSE	SIK3	-13732
Hypertension	hypertension	rs6589574	11	116730638	A	G	0.034758	0.006051	0.105348	8.0222	9.5e-09	518	FALSE	SIK3	-16520
Hypertension	hypertension	rs4938315	11	116731205	G	A	0.031929	0.005446	0.13486	8.33099	4.67e-09	518	FALSE	SIK3	-17087
Hypertension	hypertension	rs2075292	11	116732512	G	T	0.031692	0.00544	0.135239	8.2347	5.83e-09	518	FALSE	SIK3	-18394
Hypertension	hypertension	rs6589575	11	116733310	C	T	0.031957	0.005446	0.134924	8.34454	4.52e-09	518	FALSE	SIK3	-19192
Hypertension	hypertension	rs718847	11	116734146	C	T	0.031869	0.005445	0.134972	8.30471	4.96e-09	518	FALSE	SIK3	-20028
Hypertension	hypertension	rs6589576	11	116735788	C	G	0.031559	0.005473	0.133522	8.07877	8.34e-09	518	FALSE	SIK3	-21670
Hypertension	hypertension	rs9919599	11	116745484	C	G	0.034088	0.005542	0.130228	9.10079	7.93e-10	518	FALSE	SIK3	-31366
Hypertension	hypertension	rs6589577	11	116749977	C	T	0.033329	0.005551	0.129966	8.7046	1.97e-09	518	FALSE	SIK3	-35859
Hypertension	hypertension	rs7124741	11	116752219	A	T	0.033739	0.005552	0.129819	8.89921	1.26e-09	518	FALSE	SIK3	-38101
Hypertension	hypertension	rs17174502	11	116759655	G	A	-0.033345	0.005636	0.873903	8.46939	3.39e-09	518	FALSE	SIK3	-45537
Hypertension	hypertension	rs12285074	11	116762028	G	A	-0.033013	0.005659	0.874779	8.25375	5.58e-09	518	FALSE	SIK3	-47910
Hypertension	hypertension	rs72645459	11	116762157	C	A	-0.032776	0.005657	0.874847	8.15227	7.04e-09	518	FALSE	SIK3	-48039
Hypertension	hypertension	rs672058	11	116764021	C	T	0.032794	0.005276	0.146106	9.27794	5.27e-10	518	FALSE	SIK3	-49903
Hypertension	hypertension	rs200501391	11	116769101	T	G	-0.034259	0.005628	0.872505	8.92785	1.18e-09	518	FALSE	SIK3	-54983
Hypertension	hypertension	rs72645460	11	116771375	A	G	-0.033504	0.005551	0.869836	8.78867	1.63e-09	518	FALSE	SIK3	-57257
Hypertension	hypertension	rs1076485	11	116772441	C	T	-0.036912	0.005183	0.847724	11.9532	1.11e-12	518	FALSE	SIK3	-58323
Hypertension	hypertension	rs17120139	11	116774201	G	A	-0.033444	0.005566	0.870567	8.71532	1.93e-09	518	FALSE	SIK3	-60083
Hypertension	hypertension	rs579890	11	116798963	A	G	0.036304	0.005547	0.129422	10.2109	6.15e-11	518	FALSE	SIK3	-84845
Hypertension	hypertension	rs645258	11	116801201	A	C	0.037776	0.006005	0.106918	9.48625	3.26e-10	518	FALSE	SIK3	-87083
Hypertension	hypertension	rs562179	11	116805204	T	C	0.037413	0.005518	0.130996	10.9043	1.25e-11	518	FALSE	SIK3	-91086
Hypertension	hypertension	rs2513095	11	116806269	T	C	0.037196	0.005518	0.130918	10.7853	1.64e-11	518	FALSE	SIK3	-92151
Hypertension	hypertension	rs2513093	11	116806687	A	G	0.037057	0.005518	0.13096	10.7132	1.94e-11	518	FALSE	SIK3	-92569
Hypertension	hypertension	rs473172	11	116807970	A	G	0.031449	0.005199	0.150553	8.82493	1.5e-09	518	FALSE	SIK3	-93852
Hypertension	hypertension	rs473188	11	116812029	C	G	0.037066	0.005511	0.131487	10.7434	1.81e-11	518	FALSE	SIK3	-97911
Hypertension	hypertension	rs510988	11	116813804	C	T	0.036993	0.005517	0.131101	10.6832	2.07e-11	518	FALSE	SIK3	-99686
Hypertension	hypertension	rs1241658	11	116819617	G	A	0.037068	0.00552	0.130907	10.7117	1.94e-11	518	FALSE	SIK3	-105499
Hypertension	hypertension	rs511676	11	116824884	T	G	0.037235	0.005526	0.130448	10.7775	1.67e-11	518	FALSE	SIK3	-110766
Hypertension	hypertension	rs493134	11	116833679	C	T	0.036949	0.005516	0.131044	10.6603	2.19e-11	518	FALSE	SIK3	-119561
Hypertension	hypertension	rs1241657	11	116839761	T	C	0.038148	0.006009	0.106733	9.64717	2.25e-10	518	FALSE	SIK3	-125643
Hypertension	hypertension	rs588918	11	116856642	T	C	0.037201	0.005514	0.130969	10.8026	1.58e-11	518	FALSE	SIK3	-142524
Hypertension	hypertension	rs519794	11	116859453	T	C	0.037018	0.00549	0.132866	10.7935	1.61e-11	518	FALSE	SIK3	-145335
Hypertension	hypertension	rs607273	11	116862818	A	T	0.038162	0.005996	0.107217	9.6931	2.03e-10	518	FALSE	SIK3	-148700
Hypertension	hypertension	rs7931770	11	116866290	C	T	0.037496	0.005502	0.132019	11.0112	9.75e-12	518	FALSE	SIK3	-152172
Hypertension	hypertension	rs7121347	11	116867209	G	T	0.037352	0.005506	0.131795	10.9175	1.21e-11	518	FALSE	SIK3	-153091
Hypertension	hypertension	rs10790169	11	116877159	A	C	0.037252	0.005522	0.130665	10.8022	1.58e-11	518	FALSE	SIK3	-163041
Hypertension	hypertension	rs4245168	11	116882638	C	A	0.03733	0.00551	0.131178	10.8873	1.3e-11	518	FALSE	SIK3	-168520
Hypertension	hypertension	rs7950364	11	116898886	C	G	0.036933	0.005512	0.131102	10.6675	2.15e-11	518	FALSE	SIK3	-184768
Hypertension	hypertension	rs10732856	11	116907113	T	C	0.037101	0.005512	0.131035	10.7563	1.75e-11	518	FALSE	SIK3	-192995
Hypertension	hypertension	rs7115242	11	116908283	A	G	0.037578	0.005995	0.107138	9.42544	3.75e-10	518	FALSE	SIK3	-194165
Hypertension	hypertension	rs2155583	11	116915217	A	G	0.037206	0.005511	0.131103	10.8199	1.51e-11	518	FALSE	SIK3	-201099
Hypertension	hypertension	rs2000614	11	116915742	C	T	0.037399	0.005507	0.13127	10.9373	1.16e-11	518	FALSE	SIK3	-201624
Hypertension	hypertension	rs2000615	11	116915819	C	T	0.037325	0.005511	0.131136	10.8833	1.31e-11	518	FALSE	SIK3	-201701
Hypertension	hypertension	rs2000616	11	116916529	C	T	0.037426	0.005507	0.131269	10.9521	1.12e-11	518	FALSE	SIK3	-202411
Hypertension	hypertension	rs10750100	11	116917244	T	C	0.037531	0.005506	0.131329	11.013	9.71e-12	518	FALSE	SIK3	-203126
Hypertension	hypertension	rs1815786	11	116921390	T	C	0.037481	0.006008	0.10678	9.34036	4.57e-10	518	FALSE	SIK3	-207272
Hypertension	hypertension	rs1815787	11	116921397	T	C	0.037338	0.005507	0.131264	10.9031	1.25e-11	518	FALSE	SIK3	-207279
Hypertension	hypertension	rs7130297	11	116923870	C	T	0.03747	0.005508	0.13127	10.9744	1.06e-11	518	FALSE	SIK3	-209752
Hypertension	hypertension	rs10790172	11	116927740	G	T	0.037201	0.005512	0.131078	10.8137	1.54e-11	518	FALSE	SIK3	-213622
Hypertension	hypertension	rs6589589	11	116932428	T	C	0.037166	0.005513	0.131077	10.7904	1.62e-11	518	FALSE	SIK3	-218310
Hypertension	hypertension	rs1351452	11	116943354	A	C	0.037128	0.005514	0.131069	10.7647	1.72e-11	518	FALSE	SIK3	-229236
Hypertension	hypertension	rs4938335	11	116947361	A	C	0.037098	0.005515	0.131032	10.7445	1.8e-11	518	FALSE	SIK3	-233243
Hypertension	hypertension	rs10736487	11	116950232	A	G	0.036996	0.005514	0.131066	10.6924	2.03e-11	518	FALSE	SIK3	-236114
Hypertension	hypertension	rs6589592	11	116957907	C	G	0.03806	0.006011	0.106892	9.60214	2.5e-10	519	FALSE	SIK3	-243789
Hypertension	hypertension	rs900012	11	116966435	G	A	0.036959	0.005514	0.131171	10.6748	2.11e-11	519	TRUE	SIK3	-252317
Hypertension	hypertension	rs1320668	11	116967666	C	T	0.035192	0.005746	0.117651	9.0299	9.33e-10	519	FALSE	SIK3	-253548
Hypertension	hypertension	rs10160799	11	116977888	G	A	0.034726	0.005755	0.117151	8.78491	1.64e-09	519	FALSE	SIK3	8735
Hypertension	hypertension	rs10750101	11	116979689	T	C	0.034202	0.005753	0.11723	8.54672	2.84e-09	519	FALSE	SIK3	10536
Hypertension	hypertension	rs4635117	11	116981001	A	G	0.034978	0.006361	0.093185	7.40786	3.91e-08	519	FALSE	SIK3	11848
Hypertension	hypertension	rs2127907	11	116981580	A	G	0.034557	0.005742	0.11769	8.7403	1.82e-09	519	FALSE	SIK3	12427
Hypertension	hypertension	rs6589596	11	116993181	T	C	0.032414	0.005801	0.115092	7.62805	2.35e-08	519	FALSE	PAFAH1B2	21802
Hypertension	hypertension	rs6589597	11	116997798	C	T	0.032321	0.005798	0.115131	7.59523	2.54e-08	519	FALSE	PAFAH1B2	17185
Hypertension	hypertension	rs7131536	11	116999446	C	T	0.032234	0.005787	0.115554	7.58301	2.61e-08	519	FALSE	PAFAH1B2	15537
Hypertension	hypertension	rs7131686	11	116999559	C	T	0.032227	0.005787	0.115555	7.58036	2.63e-08	519	FALSE	PAFAH1B2	15424
Hypertension	hypertension	rs2471884	11	117010320	T	C	0.032283	0.005786	0.115731	7.60705	2.47e-08	519	FALSE	PAFAH1B2	4663
Hypertension	hypertension	rs7950633	11	117024302	C	T	0.032606	0.005793	0.115166	7.73003	1.86e-08	519	FALSE	PAFAH1B2	-9319
Hypertension	hypertension	rs7940310	11	117024481	T	C	0.032762	0.00579	0.115289	7.80454	1.57e-08	519	FALSE	PAFAH1B2	-9498
Hypertension	hypertension	rs2127905	11	117026374	A	C	0.034593	0.005734	0.117722	8.77922	1.66e-09	519	FALSE	PAFAH1B2	-11391
Hypertension	hypertension	rs7122944	11	117034619	G	T	0.032679	0.005792	0.115168	7.76351	1.72e-08	519	FALSE	PAFAH1B2	-19636
Hypertension	hypertension	rs7112513	11	117037361	A	G	0.032846	0.005789	0.115312	7.84414	1.43e-08	519	FALSE	PAFAH1B2	-22378
Hypertension	hypertension	rs10892082	11	117039325	T	G	0.032669	0.00579	0.115332	7.76558	1.72e-08	519	FALSE	PAFAH1B2	-24342
Hypertension	hypertension	rs4936367	11	117042377	G	A	0.03252	0.005791	0.115214	7.69743	2.01e-08	519	FALSE	PAFAH1B2	-27394
Hypertension	hypertension	rs4604928	11	117044203	C	A	0.032681	0.005792	0.115169	7.76451	1.72e-08	519	FALSE	PAFAH1B2	-29220
Hypertension	hypertension	rs90192	11	117059347	C	T	0.03371	0.005226	0.146678	9.93866	1.15e-10	519	FALSE	SIDT2	-9898
Hypertension	hypertension	rs1242230	11	117062183	T	C	0.0323	0.005814	0.114212	7.54644	2.84e-08	519	FALSE	SIDT2	-12734
Hypertension	hypertension	rs1242229	11	117062370	T	C	0.032319	0.005815	0.114204	7.55389	2.79e-08	519	FALSE	SIDT2	-12921
Hypertension	hypertension	rs494356	11	117071970	T	C	0.034885	0.005312	0.140632	10.2756	5.3e-11	519	FALSE	TAGLN	-1933
Hypertension	hypertension	rs641620	11	117074229	T	C	-0.033481	0.00526	0.855546	9.69544	2.02e-10	519	FALSE	TAGLN	-4192
Hypertension	hypertension	rs659955	11	117080379	T	A	-0.032003	0.00583	0.886282	7.38492	4.12e-08	519	FALSE	PCSK7	-5326
Hypertension	hypertension	rs236916	11	117089628	G	A	-0.03401	0.005357	0.86229	9.65094	2.23e-10	519	FALSE	PCSK7	-14575
Hypertension	hypertension	rs75858010	11	119790617	C	T	-0.029574	0.005375	0.862219	7.41655	3.83e-08	520	FALSE	NA	NA
Hypertension	hypertension	rs34655967	11	119792036	C	A	-0.029397	0.005375	0.862215	7.33378	4.64e-08	520	FALSE	NA	NA
Hypertension	hypertension	rs145141827	11	119919351	G	T	-0.028285	0.004956	0.832532	7.93014	1.17e-08	520	FALSE	TRIM29	62632
Hypertension	hypertension	rs79697730	11	119992352	T	C	-0.044811	0.007672	0.936502	8.27193	5.35e-09	520	TRUE	TRIM29	-10369
Hypertension	hypertension	rs78872962	11	120002070	A	C	-0.043119	0.007634	0.936644	7.78024	1.66e-08	520	FALSE	TRIM29	-20087
Hypertension	hypertension	rs76841124	11	120002469	G	T	-0.043333	0.007659	0.936838	7.80387	1.57e-08	520	FALSE	TRIM29	-20486
Hypertension	hypertension	rs684282	11	120366078	T	A	0.030763	0.005491	0.867368	7.66483	2.16e-08	521	TRUE	ARHGEF12	5433
Hypertension	hypertension	rs12282059	11	122496035	C	T	-0.045633	0.006844	0.857506	10.57	2.69e-11	522	FALSE	UBASH3B	30348
Hypertension	hypertension	rs58736748	11	122496079	A	C	-0.043432	0.005434	0.856258	14.8589	1.38e-15	522	FALSE	UBASH3B	30304
Hypertension	hypertension	rs17126684	11	122496784	A	C	-0.048409	0.005395	0.862553	18.5108	3.08e-19	522	FALSE	UBASH3B	29599
Hypertension	hypertension	rs61387103	11	122496868	G	T	-0.048411	0.005389	0.862548	18.5575	2.77e-19	522	FALSE	UBASH3B	29515
Hypertension	hypertension	rs11821276	11	122496881	G	C	-0.044762	0.007342	0.877822	8.95341	1.11e-09	522	FALSE	UBASH3B	29502
Hypertension	hypertension	rs60537280	11	122496960	T	A	-0.048466	0.005386	0.862468	18.6121	2.44e-19	522	FALSE	UBASH3B	29423
Hypertension	hypertension	rs58176107	11	122497030	T	G	-0.04851	0.005386	0.862467	18.6463	2.26e-19	522	FALSE	UBASH3B	29353
Hypertension	hypertension	rs7102280	11	122497723	A	G	-0.048529	0.005385	0.862508	18.6708	2.13e-19	522	FALSE	UBASH3B	28660
Hypertension	hypertension	rs28485710	11	122497812	G	A	-0.050478	0.00562	0.863948	18.5503	2.82e-19	522	FALSE	UBASH3B	28571
Hypertension	hypertension	rs28452243	11	122497836	A	T	-0.048512	0.005385	0.862549	18.655	2.21e-19	522	FALSE	UBASH3B	28547
Hypertension	hypertension	rs34642640	11	122498037	A	G	-0.048511	0.005384	0.862512	18.6636	2.17e-19	522	FALSE	UBASH3B	28346
Hypertension	hypertension	rs35343894	11	122498169	T	C	-0.048607	0.005382	0.86242	18.7473	1.79e-19	522	FALSE	UBASH3B	28214
Hypertension	hypertension	rs58142651	11	122498492	C	G	-0.050622	0.005469	0.863868	19.6473	2.25e-20	522	FALSE	UBASH3B	27891
Hypertension	hypertension	rs57110402	11	122498497	A	G	-0.050488	0.005619	0.86398	18.5644	2.73e-19	522	FALSE	UBASH3B	27886
Hypertension	hypertension	rs17126691	11	122498609	G	A	-0.050426	0.005402	0.86388	19.9708	1.07e-20	522	FALSE	UBASH3B	27774
Hypertension	hypertension	rs59542640	11	122498683	G	A	-0.050598	0.005486	0.863881	19.5161	3.05e-20	522	FALSE	UBASH3B	27700
Hypertension	hypertension	rs11825004	11	122498752	T	A	-0.050363	0.005758	0.86407	17.6346	2.32e-18	522	FALSE	UBASH3B	27631
Hypertension	hypertension	rs56994688	11	122498758	C	T	-0.050444	0.005668	0.863927	18.2301	5.89e-19	522	FALSE	UBASH3B	27625
Hypertension	hypertension	rs58999739	11	122498775	A	T	-0.050426	0.005685	0.863918	18.1078	7.8e-19	522	FALSE	UBASH3B	27608
Hypertension	hypertension	rs61911463	11	122499178	G	A	-0.045255	0.007341	0.878741	9.13898	7.26e-10	522	FALSE	UBASH3B	27205
Hypertension	hypertension	rs17126698	11	122499367	T	C	-0.05048	0.005627	0.86411	18.5087	3.1e-19	522	FALSE	UBASH3B	27016
Hypertension	hypertension	rs11607161	11	122499895	A	G	-0.050385	0.005696	0.864018	18.0187	9.58e-19	522	FALSE	UBASH3B	26488
Hypertension	hypertension	rs61911464	11	122500435	C	T	-0.050454	0.005683	0.864055	18.1431	7.19e-19	522	FALSE	UBASH3B	25948
Hypertension	hypertension	rs61911465	11	122500441	G	A	-0.05041	0.00573	0.864079	17.8303	1.48e-18	522	FALSE	UBASH3B	25942
Hypertension	hypertension	rs6589937	11	122501162	T	G	-0.050412	0.005663	0.863913	18.2384	5.78e-19	522	FALSE	UBASH3B	25221
Hypertension	hypertension	rs11600607	11	122502842	A	G	-0.051145	0.005394	0.863819	20.572	2.68e-21	522	FALSE	UBASH3B	23541
Hypertension	hypertension	rs58371529	11	122502862	T	C	-0.050685	0.005396	0.863982	20.2049	6.24e-21	522	FALSE	UBASH3B	23521
Hypertension	hypertension	rs17246732	11	122502970	G	A	-0.050877	0.005397	0.864001	20.3484	4.48e-21	522	FALSE	UBASH3B	23413
Hypertension	hypertension	rs61911469	11	122503164	G	A	-0.049922	0.005716	0.861284	17.5813	2.62e-18	522	FALSE	UBASH3B	23219
Hypertension	hypertension	rs17337892	11	122503323	A	G	-0.05124	0.005396	0.863916	20.636	2.31e-21	522	FALSE	UBASH3B	23060
Hypertension	hypertension	rs17337899	11	122503351	G	C	-0.051228	0.005396	0.863916	20.6271	2.36e-21	522	FALSE	UBASH3B	23032
Hypertension	hypertension	rs61911494	11	122503438	C	T	-0.051229	0.005396	0.863914	20.6281	2.35e-21	522	FALSE	UBASH3B	22945
Hypertension	hypertension	rs61911495	11	122503535	T	G	-0.051188	0.005396	0.863898	20.5969	2.53e-21	522	FALSE	UBASH3B	22848
Hypertension	hypertension	rs61911496	11	122503547	A	C	-0.051181	0.005396	0.863899	20.5915	2.56e-21	522	FALSE	UBASH3B	22836
Hypertension	hypertension	rs61911497	11	122503583	G	A	-0.051051	0.005394	0.863843	20.5002	3.16e-21	522	FALSE	UBASH3B	22800
Hypertension	hypertension	rs12577260	11	122506129	C	G	-0.05192	0.005337	0.860344	21.6168	2.42e-22	522	FALSE	UBASH3B	20254
Hypertension	hypertension	rs11602323	11	122519281	T	G	-0.052864	0.005337	0.860352	22.3776	4.19e-23	522	FALSE	UBASH3B	7102
Hypertension	hypertension	rs11600178	11	122519352	G	A	-0.052341	0.007311	0.877238	12.074	8.43e-13	522	FALSE	UBASH3B	7031
Hypertension	hypertension	rs7121365	11	122519979	C	A	-0.053327	0.005339	0.860544	22.7361	1.84e-23	522	FALSE	UBASH3B	6404
Hypertension	hypertension	rs1945392	11	122520528	G	C	-0.053293	0.005328	0.859993	22.7992	1.59e-23	522	FALSE	UBASH3B	5855
Hypertension	hypertension	rs1945393	11	122520558	A	G	-0.053409	0.005326	0.859724	22.9103	1.23e-23	522	FALSE	UBASH3B	5825
Hypertension	hypertension	rs12574322	11	122521105	C	T	-0.054911	0.005424	0.866088	23.3349	4.62e-24	522	FALSE	UBASH3B	5278
Hypertension	hypertension	rs12574332	11	122521123	C	T	-0.054915	0.005424	0.866079	23.3396	4.58e-24	522	FALSE	UBASH3B	5260
Hypertension	hypertension	rs61911502	11	122524668	A	G	-0.054924	0.005426	0.866127	23.3303	4.67e-24	522	FALSE	UBASH3B	1715
Hypertension	hypertension	rs61911503	11	122524741	G	A	-0.055167	0.005428	0.866286	23.5079	3.11e-24	522	FALSE	UBASH3B	1642
Hypertension	hypertension	rs57812455	11	122524967	A	G	-0.048978	0.00525	0.854717	19.9471	1.13e-20	522	FALSE	UBASH3B	1416
Hypertension	hypertension	rs7129204	11	122527212	G	C	-0.055423	0.005429	0.866196	23.7098	1.95e-24	522	TRUE	UBASH3B	-829
Hypertension	hypertension	rs12421055	11	122528352	A	C	-0.02911	0.004999	0.752005	8.22819	5.91e-09	522	FALSE	UBASH3B	-1969
Hypertension	hypertension	rs73016228	11	122552608	C	T	-0.039871	0.006699	0.885085	8.56515	2.72e-09	522	FALSE	UBASH3B	-26225
Hypertension	hypertension	rs11218783	11	122603367	G	A	-0.021166	0.003777	0.596879	7.6691	2.14e-08	522	FALSE	UBASH3B	-76984
Hypertension	hypertension	rs35891484	11	122603395	C	T	-0.021185	0.0038	0.596848	7.59656	2.53e-08	522	FALSE	UBASH3B	-77012
Hypertension	hypertension	rs10892890	11	122603683	G	A	-0.021126	0.003767	0.596862	7.67723	2.1e-08	522	FALSE	UBASH3B	-77300
Hypertension	hypertension	rs4936736	11	122607846	A	G	-0.020199	0.003696	0.511358	7.32346	4.75e-08	522	FALSE	UBASH3B	-81463
Hypertension	hypertension	rs61909169	11	134601932	G	A	-0.028143	0.004985	0.828835	7.77137	1.69e-08	523	TRUE	NA	NA
Hypertension	hypertension	rs3819526	12	2436522	C	T	-0.022464	0.003854	0.413118	8.24025	5.75e-09	524	FALSE	CACNA1C	-356570
Hypertension	hypertension	rs3819530	12	2436797	A	G	-0.022769	0.003757	0.412844	8.85343	1.4e-09	524	TRUE	CACNA1C	-356845
Hypertension	hypertension	rs3819532	12	2436837	T	C	-0.021521	0.00375	0.4198	8.01103	9.75e-09	524	FALSE	CACNA1C	-356885
Hypertension	hypertension	rs3819533	12	2436865	T	C	-0.021514	0.00375	0.419588	8.00497	9.89e-09	524	FALSE	CACNA1C	-356913
Hypertension	hypertension	rs3819534	12	2436868	A	G	-0.021481	0.00375	0.419578	7.9821	1.04e-08	524	FALSE	CACNA1C	-356916
Hypertension	hypertension	rs3819535	12	2436884	C	T	-0.022668	0.003759	0.413497	8.7755	1.68e-09	524	FALSE	CACNA1C	-356932
Hypertension	hypertension	rs11616092	12	8845493	A	G	0.023357	0.00416	0.730004	7.69442	2.02e-08	525	TRUE	RIMKLB	-11297
Hypertension	hypertension	rs10770965	12	8846076	C	T	0.023235	0.004161	0.730198	7.61871	2.41e-08	525	FALSE	RIMKLB	-11880
Hypertension	hypertension	rs10842131	12	8847177	G	A	0.023184	0.004158	0.730106	7.59629	2.53e-08	525	FALSE	RIMKLB	-12981
Hypertension	hypertension	rs35146959	12	8847546	C	T	0.023043	0.004158	0.730105	7.51266	3.07e-08	525	FALSE	RIMKLB	-13350
Hypertension	hypertension	rs11054935	12	12648843	A	G	0.022614	0.003989	0.675226	7.83184	1.47e-08	526	FALSE	DUSP16	-20014
Hypertension	hypertension	rs11609905	12	12656760	C	T	0.023296	0.004002	0.679449	8.22144	6.01e-09	526	FALSE	DUSP16	-27931
Hypertension	hypertension	rs11612508	12	12657513	A	G	0.023229	0.004001	0.679279	8.18241	6.57e-09	526	FALSE	DUSP16	-28684
Hypertension	hypertension	rs10845565	12	12660795	G	A	0.020865	0.00382	0.619261	7.31721	4.82e-08	526	FALSE	DUSP16	-31966
Hypertension	hypertension	rs10845601	12	12820134	G	A	0.023837	0.003905	0.648705	8.97178	1.07e-09	526	FALSE	GPR19	-6309
Hypertension	hypertension	rs10845602	12	12825237	A	G	0.022816	0.003905	0.647036	8.27668	5.29e-09	526	FALSE	GPR19	-11412
Hypertension	hypertension	rs7965458	12	12826806	G	T	-0.022782	0.003772	0.424157	8.79998	1.58e-09	526	FALSE	GPR19	-12981
Hypertension	hypertension	rs12816452	12	12833006	A	T	-0.022889	0.003813	0.465381	8.70053	1.99e-09	526	FALSE	GPR19	-19181
Hypertension	hypertension	rs10845608	12	12836088	C	T	-0.02309	0.003858	0.465121	8.65338	2.22e-09	526	FALSE	GPR19	-22263
Hypertension	hypertension	rs34328	12	12873653	C	T	-0.035664	0.003754	0.566673	20.6502	2.24e-21	526	FALSE	CDKN1B	-5661
Hypertension	hypertension	rs34327	12	12873748	T	C	-0.034721	0.003749	0.44038	19.6706	2.13e-20	526	FALSE	CDKN1B	-5756
Hypertension	hypertension	rs34325	12	12877692	T	C	-0.035558	0.003737	0.441611	20.7124	1.94e-21	526	FALSE	APOLD1	1159
Hypertension	hypertension	rs34324	12	12877926	C	A	-0.03694	0.005775	0.568825	9.78455	1.64e-10	526	FALSE	APOLD1	925
Hypertension	hypertension	rs11055030	12	12878349	G	C	0.042079	0.005317	0.713417	14.5812	2.62e-15	526	FALSE	APOLD1	502
Hypertension	hypertension	rs34323	12	12879057	G	A	0.031435	0.004896	0.404038	9.8534	1.4e-10	526	FALSE	APOLD1	-206
Hypertension	hypertension	rs34322	12	12879570	T	C	-0.03564	0.003732	0.441964	20.8591	1.38e-21	526	FALSE	APOLD1	-719
Hypertension	hypertension	rs6488548	12	12882508	C	A	0.03648	0.006473	0.427298	7.74676	1.79e-08	526	FALSE	APOLD1	-3657
Hypertension	hypertension	rs35071163	12	12883507	G	C	0.034922	0.003733	0.554925	20.048	8.95e-21	526	FALSE	APOLD1	-4656
Hypertension	hypertension	rs12828438	12	12883570	A	G	0.029938	0.004909	0.400999	8.95695	1.1e-09	526	FALSE	APOLD1	-4719
Hypertension	hypertension	rs61913600	12	12884357	A	G	-0.029895	0.003883	0.648728	13.8444	1.43e-14	526	FALSE	APOLD1	-5506
Hypertension	hypertension	rs76365233	12	12885173	C	G	0.037391	0.006406	0.907357	8.26161	5.48e-09	526	FALSE	APOLD1	-6322
Hypertension	hypertension	rs56692845	12	12887811	C	T	0.036657	0.006557	0.740292	7.63515	2.32e-08	526	FALSE	APOLD1	-8960
Hypertension	hypertension	rs10845621	12	12887977	C	T	0.036665	0.006488	0.740366	7.78788	1.63e-08	526	FALSE	APOLD1	-9126
Hypertension	hypertension	rs2024385	12	12888438	T	A	0.037805	0.003779	0.59539	22.8048	1.57e-23	526	TRUE	APOLD1	-9587
Hypertension	hypertension	rs79375472	12	12889125	A	C	0.036682	0.006489	0.740292	7.79027	1.62e-08	526	FALSE	APOLD1	-10274
Hypertension	hypertension	rs4763297	12	12889289	A	C	-0.032157	0.004871	0.567069	10.3754	4.21e-11	526	FALSE	APOLD1	-10438
Hypertension	hypertension	rs6488549	12	12890168	A	T	0.040782	0.004887	0.571666	16.123	7.53e-17	526	FALSE	APOLD1	-11317
Hypertension	hypertension	rs11055034	12	12890626	C	A	0.035896	0.006321	0.742139	7.85595	1.39e-08	526	FALSE	APOLD1	-11775
Hypertension	hypertension	rs12582158	12	12896898	T	A	0.031713	0.003875	0.633014	15.5357	2.91e-16	526	FALSE	APOLD1	-18047
Hypertension	hypertension	rs111713495	12	12898412	C	T	0.036907	0.006649	0.908843	7.53502	2.92e-08	526	FALSE	APOLD1	-19561
Hypertension	hypertension	rs10845623	12	12898699	T	C	-0.028276	0.003703	0.526733	13.629	2.35e-14	526	FALSE	APOLD1	-19848
Hypertension	hypertension	rs7956634	12	15321194	T	C	0.02731	0.004772	0.815592	7.96997	1.07e-08	527	FALSE	RERG	-60477
Hypertension	hypertension	rs7956773	12	15321301	T	C	0.027544	0.004774	0.815798	8.08989	8.13e-09	527	TRUE	RERG	-60584
Hypertension	hypertension	rs10846157	12	15325031	A	C	0.025963	0.004738	0.812446	7.36122	4.35e-08	527	FALSE	RERG	-64314
Hypertension	hypertension	rs2193172	12	15332342	G	C	0.025909	0.004737	0.81255	7.33437	4.63e-08	527	FALSE	RERG	-71625
Hypertension	hypertension	rs10770588	12	20144754	G	A	-0.029703	0.004336	0.243224	11.115	7.67e-12	528	FALSE	NA	NA
Hypertension	hypertension	rs11044973	12	20146996	G	A	0.037329	0.00624	0.901726	8.64423	2.27e-09	528	FALSE	NA	NA
Hypertension	hypertension	rs7358636	12	20147838	T	C	-0.031552	0.004437	0.226288	11.9239	1.19e-12	528	FALSE	NA	NA
Hypertension	hypertension	rs10770589	12	20154121	A	G	-0.034578	0.004649	0.198136	12.9685	1.08e-13	528	FALSE	NA	NA
Hypertension	hypertension	rs10743348	12	20154266	C	T	-0.035852	0.004389	0.233066	15.4833	3.29e-16	528	FALSE	NA	NA
Hypertension	hypertension	rs2728624	12	20155052	G	A	0.0354	0.004657	0.803008	13.5145	3.06e-14	528	FALSE	NA	NA
Hypertension	hypertension	rs10841427	12	20155394	T	A	-0.034515	0.004646	0.198352	12.9447	1.14e-13	528	FALSE	NA	NA
Hypertension	hypertension	rs10770590	12	20155512	G	A	-0.02865	0.004921	0.170737	8.22537	5.95e-09	528	FALSE	NA	NA
Hypertension	hypertension	rs2728622	12	20156613	T	A	0.031861	0.005813	0.886003	7.36386	4.33e-08	528	FALSE	NA	NA
Hypertension	hypertension	rs12231460	12	20156871	G	A	-0.034903	0.005652	0.239089	9.16783	6.79e-10	528	FALSE	NA	NA
Hypertension	hypertension	rs2728620	12	20157483	G	A	0.031871	0.005821	0.886593	7.34834	4.48e-08	528	FALSE	NA	NA
Hypertension	hypertension	rs10770591	12	20157596	T	A	-0.035003	0.004641	0.198892	13.3141	4.85e-14	528	FALSE	NA	NA
Hypertension	hypertension	rs10770592	12	20157597	A	T	-0.03559	0.00463	0.205507	13.8024	1.58e-14	528	FALSE	NA	NA
Hypertension	hypertension	rs2728618	12	20157929	G	A	0.035535	0.00559	0.874921	9.67392	2.12e-10	528	FALSE	NA	NA
Hypertension	hypertension	rs7961111	12	20159414	T	C	-0.036648	0.00439	0.231692	16.1358	7.32e-17	528	FALSE	NA	NA
Hypertension	hypertension	rs4762911	12	20160746	G	A	-0.035534	0.004381	0.23304	15.2776	5.28e-16	528	FALSE	NA	NA
Hypertension	hypertension	rs2078339	12	20161168	A	G	0.03508	0.004387	0.76775	14.8745	1.34e-15	528	FALSE	NA	NA
Hypertension	hypertension	rs2417836	12	20161248	A	G	-0.035248	0.004383	0.232649	15.0322	9.28e-16	528	FALSE	NA	NA
Hypertension	hypertension	rs4595618	12	20161389	A	G	-0.035231	0.004383	0.23268	15.0201	9.55e-16	528	FALSE	NA	NA
Hypertension	hypertension	rs10219487	12	20161885	T	A	-0.035001	0.004558	0.207807	13.7727	1.69e-14	528	FALSE	NA	NA
Hypertension	hypertension	rs7980458	12	20162571	T	G	-0.035316	0.004566	0.206775	13.9648	1.08e-14	528	FALSE	NA	NA
Hypertension	hypertension	rs7965640	12	20162596	G	A	-0.035269	0.004565	0.206843	13.9323	1.17e-14	528	FALSE	NA	NA
Hypertension	hypertension	rs2728614	12	20162785	C	T	0.036087	0.004629	0.797865	14.1731	6.71e-15	528	FALSE	NA	NA
Hypertension	hypertension	rs12367552	12	20163005	T	G	-0.035835	0.004568	0.206391	14.3407	4.56e-15	528	FALSE	NA	NA
Hypertension	hypertension	rs2579287	12	20163148	T	G	0.032385	0.00562	0.87722	8.0709	8.49e-09	528	FALSE	NA	NA
Hypertension	hypertension	rs11044981	12	20163341	C	T	-0.034905	0.004561	0.207343	13.6894	2.04e-14	528	FALSE	NA	NA
Hypertension	hypertension	rs10770595	12	20164063	C	T	-0.035861	0.00438	0.232603	15.5507	2.81e-16	528	FALSE	NA	NA
Hypertension	hypertension	rs7972834	12	20164094	C	A	-0.035392	0.004379	0.232819	15.1759	6.67e-16	528	FALSE	NA	NA
Hypertension	hypertension	rs7972957	12	20164203	C	G	-0.036216	0.004381	0.23226	15.8349	1.46e-16	528	FALSE	NA	NA
Hypertension	hypertension	rs7973599	12	20164542	G	A	-0.035003	0.004553	0.208082	13.8049	1.57e-14	528	FALSE	NA	NA
Hypertension	hypertension	rs7973748	12	20164705	G	C	-0.036008	0.004376	0.233143	15.7005	1.99e-16	528	FALSE	NA	NA
Hypertension	hypertension	rs7960456	12	20164761	T	A	-0.03543	0.004555	0.207746	14.1115	7.74e-15	528	FALSE	NA	NA
Hypertension	hypertension	rs10841430	12	20164867	G	A	-0.035265	0.004555	0.207848	13.9897	1.02e-14	528	FALSE	NA	NA
Hypertension	hypertension	rs10841431	12	20164990	A	C	-0.035462	0.004557	0.207646	14.1267	7.47e-15	528	FALSE	NA	NA
Hypertension	hypertension	rs4762912	12	20165464	G	A	-0.035201	0.004557	0.207766	13.9325	1.17e-14	528	FALSE	NA	NA
Hypertension	hypertension	rs4762913	12	20165476	G	T	-0.035496	0.004557	0.207633	14.1499	7.08e-15	528	FALSE	NA	NA
Hypertension	hypertension	rs4762914	12	20165485	T	G	-0.034488	0.004556	0.208644	13.4065	3.92e-14	528	FALSE	NA	NA
Hypertension	hypertension	rs4762915	12	20165560	A	G	-0.035492	0.004557	0.207641	14.148	7.11e-15	528	FALSE	NA	NA
Hypertension	hypertension	rs10770596	12	20165804	C	T	-0.028793	0.00497	0.165545	8.14856	7.1e-09	528	FALSE	NA	NA
Hypertension	hypertension	rs10770597	12	20165875	C	T	-0.035219	0.00456	0.207323	13.9271	1.18e-14	528	FALSE	NA	NA
Hypertension	hypertension	rs10770598	12	20165926	C	A	-0.03525	0.00456	0.207311	13.9494	1.12e-14	528	FALSE	NA	NA
Hypertension	hypertension	rs10770599	12	20165947	G	C	-0.035218	0.00456	0.207302	13.9266	1.18e-14	528	FALSE	NA	NA
Hypertension	hypertension	rs10770600	12	20166069	A	C	-0.035881	0.004564	0.206631	14.4006	3.98e-15	528	FALSE	NA	NA
Hypertension	hypertension	rs7980996	12	20166110	G	C	-0.035254	0.004559	0.207304	13.9557	1.11e-14	528	FALSE	NA	NA
Hypertension	hypertension	rs7967625	12	20166211	T	C	-0.03524	0.004559	0.207337	13.9459	1.13e-14	528	FALSE	NA	NA
Hypertension	hypertension	rs7952935	12	20166268	G	C	-0.035889	0.00438	0.232624	15.5721	2.68e-16	528	FALSE	NA	NA
Hypertension	hypertension	rs7980948	12	20166323	A	G	-0.035291	0.004559	0.207378	13.9833	1.04e-14	528	FALSE	NA	NA
Hypertension	hypertension	rs7952739	12	20166338	A	G	-0.035163	0.00456	0.207314	13.8852	1.3e-14	528	FALSE	NA	NA
Hypertension	hypertension	rs2728608	12	20166715	C	T	0.032311	0.005616	0.877033	8.04821	8.95e-09	528	FALSE	NA	NA
Hypertension	hypertension	rs3983568	12	20167215	G	C	-0.03534	0.004556	0.207842	14.0383	9.16e-15	528	FALSE	NA	NA
Hypertension	hypertension	rs10732530	12	20167735	G	A	-0.035264	0.004557	0.207827	13.9794	1.05e-14	528	FALSE	NA	NA
Hypertension	hypertension	rs10505843	12	20168087	T	C	-0.034888	0.00456	0.207487	13.6823	2.08e-14	528	FALSE	NA	NA
Hypertension	hypertension	rs10770601	12	20168164	C	T	-0.034902	0.00456	0.207493	13.6922	2.03e-14	528	FALSE	NA	NA
Hypertension	hypertension	rs2728605	12	20168168	A	T	0.032006	0.005616	0.87703	7.90724	1.24e-08	528	FALSE	NA	NA
Hypertension	hypertension	rs10505842	12	20168295	A	G	-0.034899	0.00456	0.207459	13.6884	2.05e-14	528	FALSE	NA	NA
Hypertension	hypertension	rs10770602	12	20168602	T	A	-0.035153	0.005677	0.238473	9.21463	6.1e-10	528	FALSE	NA	NA
Hypertension	hypertension	rs10770603	12	20168623	G	A	-0.036556	0.005569	0.126378	10.2669	5.41e-11	528	FALSE	NA	NA
Hypertension	hypertension	rs10770604	12	20168636	C	G	-0.035472	0.005643	0.23896	9.47524	3.35e-10	528	FALSE	NA	NA
Hypertension	hypertension	rs2728604	12	20168678	C	A	0.032042	0.005613	0.87589	7.93161	1.17e-08	528	FALSE	NA	NA
Hypertension	hypertension	rs10841433	12	20168686	A	G	-0.035345	0.005643	0.23895	9.41025	3.89e-10	528	FALSE	NA	NA
Hypertension	hypertension	rs2728603	12	20168793	G	T	0.032241	0.005617	0.877032	8.01314	9.7e-09	528	FALSE	NA	NA
Hypertension	hypertension	rs10770605	12	20168887	T	A	-0.034941	0.00456	0.207528	13.7207	1.9e-14	528	FALSE	NA	NA
Hypertension	hypertension	rs10770606	12	20169839	G	C	-0.035502	0.004365	0.23537	15.3547	4.42e-16	528	FALSE	NA	NA
Hypertension	hypertension	rs2579290	12	20170538	G	A	0.032393	0.005606	0.876403	8.11037	7.76e-09	528	FALSE	NA	NA
Hypertension	hypertension	rs10743349	12	20170993	G	C	-0.034815	0.004531	0.215664	13.7934	1.61e-14	528	FALSE	NA	NA
Hypertension	hypertension	rs11044985	12	20171602	A	G	-0.034921	0.004543	0.209807	13.8033	1.57e-14	528	FALSE	NA	NA
Hypertension	hypertension	rs13377692	12	20171666	G	C	0.032336	0.005606	0.876361	8.08613	8.2e-09	528	FALSE	NA	NA
Hypertension	hypertension	rs12827990	12	20171926	C	T	-0.034913	0.004542	0.209862	13.7993	1.59e-14	528	FALSE	NA	NA
Hypertension	hypertension	rs12828338	12	20171932	G	A	-0.035071	0.004544	0.209915	13.9083	1.24e-14	528	FALSE	NA	NA
Hypertension	hypertension	rs2579293	12	20172235	A	G	0.03242	0.005605	0.87635	8.1254	7.49e-09	528	FALSE	NA	NA
Hypertension	hypertension	rs11044990	12	20172932	A	G	0.032626	0.00561	0.876637	8.20857	6.19e-09	528	FALSE	NA	NA
Hypertension	hypertension	rs12579720	12	20173764	C	G	-0.034685	0.004519	0.212838	13.7608	1.73e-14	528	FALSE	NA	NA
Hypertension	hypertension	rs4453307	12	20175783	T	A	-0.030787	0.004606	0.20234	10.6185	2.41e-11	528	FALSE	NA	NA
Hypertension	hypertension	rs4762917	12	20178064	C	T	-0.029377	0.004607	0.202254	9.7288	1.87e-10	528	FALSE	NA	NA
Hypertension	hypertension	rs4441089	12	20179274	G	A	-0.035382	0.004341	0.239363	15.4212	3.79e-16	528	FALSE	NA	NA
Hypertension	hypertension	rs10770607	12	20180241	C	T	-0.035147	0.004343	0.238997	15.2133	6.12e-16	528	FALSE	NA	NA
Hypertension	hypertension	rs10841437	12	20180317	T	G	-0.035134	0.004343	0.239005	15.2038	6.25e-16	528	FALSE	NA	NA
Hypertension	hypertension	rs11044996	12	20180584	C	T	-0.02902	0.004648	0.197246	9.35441	4.42e-10	528	FALSE	NA	NA
Hypertension	hypertension	rs7139226	12	20180749	C	T	-0.02904	0.004648	0.197255	9.36634	4.3e-10	528	FALSE	NA	NA
Hypertension	hypertension	rs7139244	12	20180798	C	T	-0.028994	0.004648	0.197246	9.33928	4.58e-10	528	FALSE	NA	NA
Hypertension	hypertension	rs56313002	12	20183076	A	C	-0.035654	0.004346	0.239109	15.6105	2.45e-16	528	FALSE	NA	NA
Hypertension	hypertension	rs55780032	12	20183083	T	C	-0.035657	0.004346	0.23911	15.6128	2.44e-16	528	FALSE	NA	NA
Hypertension	hypertension	rs6487056	12	20183101	A	G	-0.035573	0.004345	0.239497	15.5533	2.8e-16	528	FALSE	NA	NA
Hypertension	hypertension	rs6487057	12	20183103	C	T	-0.03564	0.004346	0.23912	15.5979	2.52e-16	528	FALSE	NA	NA
Hypertension	hypertension	rs10770608	12	20183941	T	A	-0.035538	0.004341	0.239343	15.549	2.82e-16	528	FALSE	NA	NA
Hypertension	hypertension	rs12231983	12	20184028	T	G	0.032576	0.005609	0.876637	8.18595	6.52e-09	528	FALSE	NA	NA
Hypertension	hypertension	rs11045000	12	20184146	G	A	0.032559	0.005609	0.87664	8.17835	6.63e-09	528	FALSE	NA	NA
Hypertension	hypertension	rs4762920	12	20184524	G	A	-0.035517	0.004341	0.239363	15.529	2.96e-16	528	FALSE	NA	NA
Hypertension	hypertension	rs4762921	12	20184539	G	A	-0.035477	0.004341	0.239374	15.4968	3.19e-16	528	FALSE	NA	NA
Hypertension	hypertension	rs2579215	12	20185425	G	T	0.032612	0.00561	0.876644	8.20225	6.28e-09	528	FALSE	NA	NA
Hypertension	hypertension	rs2900440	12	20186079	G	A	0.032567	0.005609	0.876638	8.18196	6.58e-09	528	FALSE	NA	NA
Hypertension	hypertension	rs2248385	12	20186390	A	G	0.032439	0.005611	0.876681	8.11841	7.61e-09	528	FALSE	NA	NA
Hypertension	hypertension	rs2068240	12	20187145	C	G	0.032685	0.005607	0.876522	8.24192	5.73e-09	528	FALSE	NA	NA
Hypertension	hypertension	rs2417824	12	20187928	G	A	-0.035444	0.00434	0.239414	15.4797	3.31e-16	528	FALSE	NA	NA
Hypertension	hypertension	rs2417823	12	20188091	C	G	-0.035987	0.004344	0.238756	15.9054	1.24e-16	528	FALSE	NA	NA
Hypertension	hypertension	rs2417822	12	20188143	C	T	-0.035386	0.00434	0.239441	15.4322	3.7e-16	528	FALSE	NA	NA
Hypertension	hypertension	rs10770609	12	20189621	G	A	-0.03523	0.004339	0.239451	15.3042	4.96e-16	528	FALSE	NA	NA
Hypertension	hypertension	rs2417821	12	20190268	G	A	-0.035475	0.00434	0.239316	15.5016	3.15e-16	528	FALSE	NA	NA
Hypertension	hypertension	rs2417820	12	20190474	T	C	-0.035355	0.004341	0.239293	15.3953	4.02e-16	528	FALSE	NA	NA
Hypertension	hypertension	rs4306343	12	20190630	A	T	-0.035486	0.00434	0.239327	15.5105	3.09e-16	528	FALSE	NA	NA
Hypertension	hypertension	rs4529947	12	20191076	G	C	-0.035462	0.00434	0.239385	15.4925	3.22e-16	528	FALSE	NA	NA
Hypertension	hypertension	rs2417817	12	20191661	A	G	-0.035479	0.00434	0.239395	15.5071	3.11e-16	528	FALSE	NA	NA
Hypertension	hypertension	rs4409914	12	20191900	A	G	-0.035499	0.00434	0.239366	15.5228	3e-16	528	FALSE	NA	NA
Hypertension	hypertension	rs7980003	12	20192270	T	C	-0.03548	0.00434	0.239516	15.5055	3.12e-16	528	FALSE	NA	NA
Hypertension	hypertension	rs3752728	12	20192972	G	A	-0.035489	0.00434	0.239389	15.5158	3.05e-16	528	FALSE	NA	NA
Hypertension	hypertension	rs11045004	12	20193440	A	G	-0.035171	0.006094	0.199128	8.09283	8.08e-09	528	FALSE	NA	NA
Hypertension	hypertension	rs11045005	12	20193443	G	A	-0.035067	0.006097	0.199035	8.04308	9.06e-09	528	FALSE	NA	NA
Hypertension	hypertension	rs12829468	12	20196845	A	C	-0.035653	0.004346	0.238579	15.6084	2.46e-16	528	FALSE	NA	NA
Hypertension	hypertension	rs10743353	12	20199962	C	T	-0.035742	0.00434	0.240615	15.7286	1.87e-16	528	FALSE	NA	NA
Hypertension	hypertension	rs4344568	12	20203427	A	G	-0.035828	0.004349	0.238713	15.7376	1.83e-16	528	FALSE	NA	NA
Hypertension	hypertension	rs2728576	12	20208230	G	A	-0.035349	0.005216	0.149176	10.8967	1.27e-11	528	FALSE	NA	NA
Hypertension	hypertension	rs2728565	12	20208615	C	T	-0.035914	0.006129	0.191917	8.32267	4.76e-09	528	FALSE	NA	NA
Hypertension	hypertension	rs10770611	12	20209376	A	G	-0.035202	0.004371	0.236438	15.0704	8.5e-16	528	FALSE	NA	NA
Hypertension	hypertension	rs2438677	12	20210545	C	T	-0.034856	0.006007	0.204618	8.17452	6.69e-09	528	FALSE	NA	NA
Hypertension	hypertension	rs10841441	12	20210632	C	T	-0.034982	0.005293	0.300891	10.3963	4.02e-11	528	FALSE	NA	NA
Hypertension	hypertension	rs4762745	12	20218201	A	T	-0.026998	0.004196	0.264495	9.89199	1.28e-10	528	FALSE	NA	NA
Hypertension	hypertension	rs5796847	12	20218444	T	A	-0.034855	0.005578	0.273319	9.36871	4.28e-10	528	FALSE	NA	NA
Hypertension	hypertension	rs3861086	12	20218869	T	C	-0.02724	0.004196	0.264464	10.0555	8.8e-11	528	FALSE	NA	NA
Hypertension	hypertension	rs10841443	12	20220033	C	G	-0.024351	0.004076	0.294362	8.6237	2.38e-09	528	FALSE	NA	NA
Hypertension	hypertension	rs2417834	12	20222678	C	T	-0.026863	0.004197	0.264559	9.79377	1.61e-10	528	FALSE	NA	NA
Hypertension	hypertension	rs3962568	12	20223017	C	A	-0.026845	0.004198	0.264518	9.78045	1.66e-10	528	FALSE	NA	NA
Hypertension	hypertension	rs4625550	12	20223730	A	C	-0.026647	0.004203	0.263413	9.62548	2.37e-10	528	FALSE	NA	NA
Hypertension	hypertension	rs7358616	12	20228255	C	T	-0.026899	0.004188	0.266015	9.85765	1.39e-10	528	FALSE	NA	NA
Hypertension	hypertension	rs7358620	12	20228331	G	A	-0.026013	0.004246	0.254916	9.03369	9.25e-10	528	FALSE	NA	NA
Hypertension	hypertension	rs7358622	12	20228426	G	C	-0.026407	0.004186	0.266495	9.53641	2.91e-10	528	FALSE	NA	NA
Hypertension	hypertension	rs4762746	12	20230357	T	C	-0.02571	0.004418	0.254015	8.21682	6.07e-09	528	FALSE	NA	NA
Hypertension	hypertension	rs10743355	12	20234938	A	G	-0.026542	0.00419	0.264983	9.60845	2.46e-10	528	FALSE	NA	NA
Hypertension	hypertension	rs10743356	12	20235039	A	G	-0.026667	0.004191	0.264954	9.69008	2.04e-10	528	FALSE	NA	NA
Hypertension	hypertension	rs2247253	12	20236536	C	G	-0.027566	0.004802	0.182029	8.01274	9.71e-09	528	FALSE	NA	NA
Hypertension	hypertension	rs7975918	12	20237623	G	C	-0.02682	0.004194	0.265064	9.78106	1.66e-10	528	FALSE	NA	NA
Hypertension	hypertension	rs10841446	12	20238203	A	T	-0.026747	0.004195	0.265066	9.72753	1.87e-10	528	FALSE	NA	NA
Hypertension	hypertension	rs2579263	12	20239931	T	C	-0.028115	0.004755	0.187174	8.4598	3.47e-09	528	FALSE	NA	NA
Hypertension	hypertension	rs4237919	12	20244030	A	G	-0.026991	0.004198	0.26679	9.87962	1.32e-10	528	FALSE	NA	NA
Hypertension	hypertension	rs4762926	12	20244126	T	G	-0.026916	0.004198	0.266218	9.8291	1.48e-10	528	FALSE	NA	NA
Hypertension	hypertension	rs10743357	12	20246328	C	T	-0.026451	0.0042	0.26647	9.50752	3.11e-10	528	FALSE	NA	NA
Hypertension	hypertension	rs3886354	12	20247540	G	A	-0.026393	0.004201	0.266309	9.46581	3.42e-10	528	FALSE	NA	NA
Hypertension	hypertension	rs2417849	12	20276513	C	T	-0.027748	0.003838	0.628752	12.2997	5.01e-13	528	FALSE	NA	NA
Hypertension	hypertension	rs7964046	12	20278266	T	C	-0.024356	0.003724	0.542954	10.199	6.32e-11	528	FALSE	NA	NA
Hypertension	hypertension	rs2303658	12	20278430	G	A	-0.026483	0.003919	0.667268	10.8354	1.46e-11	528	FALSE	NA	NA
Hypertension	hypertension	rs11609944	12	20279290	G	A	-0.02653	0.003827	0.623163	11.3675	4.29e-12	528	FALSE	NA	NA
Hypertension	hypertension	rs17373317	12	20279517	A	G	-0.02682	0.003826	0.622453	11.6074	2.47e-12	528	FALSE	NA	NA
Hypertension	hypertension	rs10770617	12	20280027	G	A	-0.023083	0.00373	0.531	9.20079	6.3e-10	528	FALSE	NA	NA
Hypertension	hypertension	rs55889099	12	20280535	T	A	-0.026365	0.00383	0.623132	11.2207	6.02e-12	528	FALSE	NA	NA
Hypertension	hypertension	rs2900450	12	20282933	G	A	-0.023787	0.003742	0.548809	9.67296	2.12e-10	528	FALSE	NA	NA
Hypertension	hypertension	rs12313000	12	20283836	A	G	-0.02315	0.003744	0.541373	9.18808	6.49e-10	528	FALSE	NA	NA
Hypertension	hypertension	rs12821841	12	20283915	G	C	-0.024242	0.003752	0.552931	9.97064	1.07e-10	528	FALSE	NA	NA
Hypertension	hypertension	rs78188879	12	20327587	G	A	0.053286	0.008043	0.940802	10.4443	3.59e-11	528	FALSE	NA	NA
Hypertension	hypertension	rs10505863	12	20337431	C	T	0.037855	0.004414	0.762024	16.9823	1.04e-17	528	FALSE	NA	NA
Hypertension	hypertension	rs17374759	12	20337464	G	A	0.036887	0.004402	0.76059	16.2506	5.62e-17	528	FALSE	NA	NA
Hypertension	hypertension	rs10505861	12	20337604	G	C	0.036791	0.004403	0.761009	16.1622	6.88e-17	528	FALSE	NA	NA
Hypertension	hypertension	rs17374842	12	20337687	G	A	0.038441	0.004402	0.760494	17.5779	2.64e-18	528	FALSE	NA	NA
Hypertension	hypertension	rs73073670	12	20344525	C	A	0.038965	0.004285	0.743223	18.9913	1.02e-19	528	FALSE	NA	NA
Hypertension	hypertension	rs73073676	12	20351276	A	T	0.041614	0.004136	0.714724	23.0557	8.8e-24	528	FALSE	NA	NA
Hypertension	hypertension	rs78785548	12	20351970	G	A	0.039528	0.005255	0.68714	13.2495	5.63e-14	528	FALSE	NA	NA
Hypertension	hypertension	rs112286712	12	20352121	G	A	0.038738	0.004281	0.743443	18.8126	1.54e-19	528	FALSE	NA	NA
Hypertension	hypertension	rs73073686	12	20354507	G	A	0.034274	0.004513	0.779369	13.4883	3.25e-14	528	FALSE	NA	NA
Hypertension	hypertension	rs73073694	12	20360328	A	G	0.041039	0.004103	0.706392	22.8012	1.58e-23	528	FALSE	NA	NA
Hypertension	hypertension	rs60691990	12	20368269	T	C	0.041946	0.004093	0.707118	23.8899	1.29e-24	528	FALSE	NA	NA
Hypertension	hypertension	rs4335623	12	20371195	C	T	-0.027435	0.003714	0.501277	12.8058	1.56e-13	528	FALSE	NA	NA
Hypertension	hypertension	rs73075659	12	20373541	A	G	0.042506	0.004084	0.704052	24.6111	2.45e-25	528	TRUE	NA	NA
Hypertension	hypertension	rs6487067	12	20378131	C	T	-0.026308	0.003699	0.505871	11.927	1.18e-12	528	FALSE	NA	NA
Hypertension	hypertension	rs6487068	12	20378156	G	T	-0.026082	0.003703	0.503773	11.708	1.96e-12	528	FALSE	NA	NA
Hypertension	hypertension	rs11045121	12	20379617	C	T	-0.025913	0.003762	0.50434	11.2324	5.86e-12	528	FALSE	NA	NA
Hypertension	hypertension	rs111928810	12	20380250	C	T	0.03792	0.004371	0.743318	17.3617	4.35e-18	528	FALSE	NA	NA
Hypertension	hypertension	rs2195285	12	20380292	A	G	-0.025854	0.003796	0.488078	10.9987	1e-11	528	FALSE	NA	NA
Hypertension	hypertension	rs11045235	12	20578881	A	G	0.031831	0.004379	0.763504	12.4229	3.78e-13	528	FALSE	PDE3A	-56702
Hypertension	hypertension	rs11045236	12	20578939	C	T	0.03314	0.004421	0.770303	13.1606	6.91e-14	528	FALSE	PDE3A	-56760
Hypertension	hypertension	rs11045237	12	20579083	A	C	0.03274	0.004395	0.76635	13.0087	9.8e-14	528	FALSE	PDE3A	-56904
Hypertension	hypertension	rs7488780	12	20579392	G	C	0.033462	0.004914	0.773561	10.9928	1.02e-11	528	FALSE	PDE3A	-57213
Hypertension	hypertension	rs7488772	12	20579575	A	C	0.033039	0.004416	0.770462	13.1148	7.68e-14	528	FALSE	PDE3A	-57396
Hypertension	hypertension	rs4762753	12	20579969	G	T	0.03248	0.004454	0.77666	12.496	3.19e-13	528	FALSE	PDE3A	-57790
Hypertension	hypertension	rs73067286	12	20580725	T	A	0.033107	0.00443	0.772144	13.0855	8.21e-14	528	FALSE	PDE3A	-58546
Hypertension	hypertension	rs7298924	12	20581334	C	T	0.034036	0.004467	0.776528	13.5715	2.68e-14	528	FALSE	PDE3A	-59155
Hypertension	hypertension	rs7298820	12	20581339	A	T	0.034032	0.004467	0.776492	13.5711	2.68e-14	528	FALSE	PDE3A	-59160
Hypertension	hypertension	rs66720652	12	20582640	A	T	0.033196	0.004463	0.775273	12.9718	1.07e-13	528	FALSE	PDE3A	-60461
Hypertension	hypertension	rs12369443	12	20582651	A	G	0.032658	0.004461	0.774983	12.59	2.57e-13	528	FALSE	PDE3A	-60472
Hypertension	hypertension	rs10841520	12	20586395	C	T	0.034037	0.004503	0.777761	13.3732	4.23e-14	528	FALSE	PDE3A	-64216
Hypertension	hypertension	rs7134150	12	20591332	G	A	-0.051058	0.00838	0.949237	8.94306	1.14e-09	528	FALSE	PDE3A	-69153
Hypertension	hypertension	rs11045247	12	20592624	G	A	-0.048819	0.008145	0.94649	8.67632	2.11e-09	528	FALSE	PDE3A	-70445
Hypertension	hypertension	rs1480043	12	26389769	T	C	-0.021627	0.003743	0.538359	8.11197	7.73e-09	529	FALSE	SSPN	-114845
Hypertension	hypertension	rs2013319	12	26393380	G	A	-0.020314	0.003725	0.497076	7.29498	5.07e-08	529	FALSE	SSPN	-118456
Hypertension	hypertension	rs7968316	12	26393615	G	T	-0.023835	0.003919	0.654768	8.91431	1.22e-09	529	FALSE	SSPN	-118691
Hypertension	hypertension	rs2343872	12	26398707	C	T	-0.021403	0.003714	0.495162	8.07186	8.48e-09	529	FALSE	SSPN	-123783
Hypertension	hypertension	rs748772	12	26399026	A	T	-0.021454	0.003714	0.49517	8.10774	7.8e-09	529	FALSE	SSPN	-124102
Hypertension	hypertension	rs10842695	12	26401005	C	T	-0.021475	0.003715	0.495328	8.11747	7.63e-09	529	FALSE	SSPN	-126081
Hypertension	hypertension	rs6487543	12	26438189	G	A	-0.029301	0.004786	0.21928	9.0228	9.49e-10	529	TRUE	SSPN	-163265
Hypertension	hypertension	rs11052032	12	32653436	T	C	-0.021176	0.003846	0.635708	7.42458	3.76e-08	530	FALSE	FGD4	-100973
Hypertension	hypertension	rs7963397	12	32658637	C	T	-0.021348	0.003841	0.636363	7.55386	2.79e-08	530	TRUE	FGD4	-106174
Hypertension	hypertension	rs10743797	12	32660500	G	T	-0.02175	0.003918	0.664014	7.53636	2.91e-08	530	FALSE	FGD4	-108037
Hypertension	hypertension	rs7308412	12	32671730	C	T	-0.021724	0.003932	0.665283	7.47269	3.37e-08	530	FALSE	FGD4	-119267
Hypertension	hypertension	rs111650754	12	48165558	A	G	0.05076	0.009176	0.95722	7.48882	3.24e-08	531	FALSE	SLC48A1	-17859
Hypertension	hypertension	rs73107927	12	48177046	C	T	0.051076	0.009112	0.956518	7.67116	2.13e-08	531	FALSE	HDAC7	-541
Hypertension	hypertension	rs61917649	12	48177299	G	A	-0.056647	0.009396	0.948645	8.76996	1.7e-09	531	FALSE	HDAC7	-794
Hypertension	hypertension	rs1557848	12	48181374	A	G	-0.030867	0.005496	0.867331	7.69891	2e-08	531	FALSE	HDAC7	-4869
Hypertension	hypertension	rs73107969	12	48185165	G	A	0.025259	0.00439	0.760685	8.04893	8.93e-09	531	FALSE	HDAC7	-8660
Hypertension	hypertension	rs73107980	12	48187601	C	T	0.0275	0.005041	0.75969	7.30198	4.99e-08	531	FALSE	HDAC7	-11096
Hypertension	hypertension	rs112689589	12	48190269	C	T	0.025824	0.004378	0.765821	8.42519	3.76e-09	531	FALSE	HDAC7	-13764
Hypertension	hypertension	rs875023	12	48194435	C	T	0.02603	0.00436	0.764774	8.61296	2.44e-09	531	FALSE	HDAC7	-17930
Hypertension	hypertension	rs2544029	12	48194957	C	T	0.026375	0.0044	0.725719	8.67605	2.11e-09	531	FALSE	HDAC7	-18452
Hypertension	hypertension	rs2544030	12	48195451	G	A	0.026181	0.004556	0.725666	8.02924	9.35e-09	531	FALSE	HDAC7	-18946
Hypertension	hypertension	rs73107993	12	48195873	C	T	0.02707	0.004259	0.748742	9.66828	2.15e-10	531	FALSE	HDAC7	-19368
Hypertension	hypertension	rs55726902	12	48196982	G	A	0.028323	0.004282	0.752441	10.4132	3.86e-11	531	TRUE	HDAC7	-20477
Hypertension	hypertension	rs11168245	12	48204499	C	G	0.027517	0.005021	0.75538	7.36321	4.33e-08	531	FALSE	HDAC7	-27994
Hypertension	hypertension	rs11168250	12	48209165	G	T	0.027645	0.005069	0.755912	7.29706	5.05e-08	531	FALSE	HDAC7	-32660
Hypertension	hypertension	rs11168251	12	48209663	G	A	0.032557	0.005649	0.760408	8.07354	8.44e-09	531	FALSE	HDAC7	-33158
Hypertension	hypertension	rs11168252	12	48210318	T	A	0.027645	0.004943	0.75568	7.6389	2.3e-08	531	FALSE	HDAC7	-33813
Hypertension	hypertension	rs2283344	12	48253649	T	C	-0.028458	0.004979	0.468276	7.94876	1.13e-08	531	FALSE	VDR	-18329
Hypertension	hypertension	rs61940962	12	48595477	A	C	-0.028043	0.004833	0.822781	8.17278	6.72e-09	532	FALSE	DKFZP779L1853	-3307
Hypertension	hypertension	rs11168459	12	48596241	A	G	-0.028	0.00483	0.822681	8.16023	6.91e-09	532	FALSE	OR10AD1	-160
Hypertension	hypertension	rs10875767	12	48599257	A	C	-0.02803	0.00483	0.822693	8.17609	6.67e-09	532	FALSE	OR10AD1	2087
Hypertension	hypertension	rs10875768	12	48599543	G	A	-0.027992	0.00483	0.822682	8.15554	6.99e-09	532	FALSE	OR10AD1	2373
Hypertension	hypertension	rs10875770	12	48600520	A	G	-0.027996	0.00483	0.822675	8.1587	6.94e-09	532	FALSE	OR10AD1	3350
Hypertension	hypertension	rs10467101	12	48607737	T	C	-0.028066	0.00483	0.822748	8.19435	6.39e-09	532	FALSE	OR10AD1	10567
Hypertension	hypertension	rs10875772	12	48609553	G	A	-0.028305	0.004832	0.822962	8.31652	4.82e-09	532	FALSE	OR10AD1	12383
Hypertension	hypertension	rs61941003	12	48619625	G	A	-0.027882	0.004838	0.823456	8.07309	8.45e-09	532	FALSE	OR10AD1	22455
Hypertension	hypertension	rs10875777	12	48622071	T	C	-0.027674	0.004836	0.823265	7.96897	1.07e-08	532	FALSE	OR10AD1	24901
Hypertension	hypertension	rs10875778	12	48624655	T	C	-0.028025	0.004838	0.823498	8.14915	7.09e-09	532	FALSE	OR10AD1	27485
Hypertension	hypertension	rs10875779	12	48629869	G	A	-0.02795	0.004837	0.82346	8.11182	7.73e-09	532	FALSE	OR10AD1	32699
Hypertension	hypertension	rs61941006	12	48631133	G	A	-0.027807	0.004829	0.823008	8.05889	8.73e-09	532	FALSE	OR10AD1	33963
Hypertension	hypertension	rs1021313	12	48638041	T	A	-0.027711	0.004835	0.823253	7.98928	1.02e-08	532	FALSE	OR10AD1	40871
Hypertension	hypertension	rs11168487	12	48640709	G	A	-0.028454	0.004824	0.822129	8.42293	3.78e-09	532	FALSE	OR10AD1	43539
Hypertension	hypertension	rs2898065	12	48644619	C	A	-0.028197	0.004822	0.821922	8.28964	5.13e-09	532	FALSE	OR10AD1	47449
Hypertension	hypertension	rs11168496	12	48650855	G	A	-0.028093	0.004821	0.821835	8.23653	5.8e-09	532	FALSE	OR10AD1	53685
Hypertension	hypertension	rs11168498	12	48655088	A	G	-0.028422	0.004824	0.822048	8.40738	3.91e-09	532	FALSE	OR10AD1	57918
Hypertension	hypertension	rs11168499	12	48662670	T	C	-0.028684	0.004824	0.822039	8.55004	2.82e-09	532	FALSE	H1FNT	60093
Hypertension	hypertension	rs10783244	12	48664989	A	C	-0.028273	0.004823	0.82188	8.32724	4.71e-09	532	FALSE	H1FNT	57774
Hypertension	hypertension	rs7297298	12	48672306	C	G	-0.028463	0.004824	0.821909	8.42947	3.72e-09	532	FALSE	H1FNT	50457
Hypertension	hypertension	rs4760625	12	48673743	A	T	-0.028676	0.004824	0.821992	8.54626	2.84e-09	532	FALSE	H1FNT	49020
Hypertension	hypertension	rs11168508	12	48683511	G	C	-0.028393	0.004821	0.821737	8.40051	3.98e-09	532	FALSE	H1FNT	39252
Hypertension	hypertension	rs12227601	12	48684577	G	C	-0.028326	0.004821	0.821745	8.3639	4.33e-09	532	FALSE	H1FNT	38186
Hypertension	hypertension	rs11168510	12	48685555	A	G	-0.028703	0.004822	0.821904	8.56625	2.71e-09	532	FALSE	H1FNT	37208
Hypertension	hypertension	rs9634261	12	48686871	A	G	-0.028474	0.00482	0.821712	8.44587	3.58e-09	532	FALSE	H1FNT	35892
Hypertension	hypertension	rs10431526	12	48690143	A	G	-0.02871	0.004822	0.821736	8.57014	2.69e-09	532	FALSE	H1FNT	32620
Hypertension	hypertension	rs2279464	12	48690409	C	T	-0.028986	0.004824	0.821914	8.71471	1.93e-09	532	FALSE	H1FNT	32354
Hypertension	hypertension	rs10875792	12	48697423	T	A	-0.029297	0.004842	0.823498	8.82685	1.49e-09	532	FALSE	H1FNT	25340
Hypertension	hypertension	rs10875793	12	48697430	T	A	-0.029443	0.004848	0.823788	8.88827	1.29e-09	532	FALSE	H1FNT	25333
Hypertension	hypertension	rs4760701	12	48698518	A	G	-0.02893	0.00484	0.823295	8.63092	2.34e-09	532	FALSE	H1FNT	24245
Hypertension	hypertension	rs11168514	12	48699276	C	T	-0.029604	0.005081	0.843757	8.23557	5.81e-09	532	FALSE	H1FNT	23487
Hypertension	hypertension	rs11168516	12	48702065	C	T	-0.029002	0.004841	0.823323	8.66869	2.14e-09	532	FALSE	H1FNT	20698
Hypertension	hypertension	rs12313745	12	48707494	C	G	-0.029232	0.004782	0.817408	8.99512	1.01e-09	532	FALSE	H1FNT	15269
Hypertension	hypertension	rs12322347	12	48707698	T	G	-0.029406	0.00479	0.81773	9.06919	8.53e-10	532	FALSE	H1FNT	15065
Hypertension	hypertension	rs12322348	12	48707699	T	A	-0.029365	0.00479	0.817729	9.04622	8.99e-10	532	FALSE	H1FNT	15064
Hypertension	hypertension	rs1471998	12	48712002	C	T	-0.029556	0.00478	0.817378	9.18743	6.49e-10	532	FALSE	H1FNT	10761
Hypertension	hypertension	rs11168524	12	48713787	G	A	-0.029544	0.00478	0.817363	9.18074	6.6e-10	532	FALSE	H1FNT	8976
Hypertension	hypertension	rs11541291	12	48717386	G	A	-0.029583	0.004782	0.81745	9.19803	6.34e-10	532	FALSE	H1FNT	5377
Hypertension	hypertension	rs1471997	12	48723595	G	A	-0.029697	0.00478	0.817296	9.27035	5.37e-10	532	FALSE	H1FNT	-832
Hypertension	hypertension	rs2054904	12	48724354	C	G	-0.029244	0.00478	0.81723	9.00953	9.78e-10	532	FALSE	H1FNT	292
Hypertension	hypertension	rs2054903	12	48724493	G	A	-0.02974	0.004782	0.817494	9.28716	5.16e-10	532	TRUE	H1FNT	431
Hypertension	hypertension	rs3185921	12	48734731	C	T	-0.028461	0.00484	0.821944	8.37487	4.22e-09	532	FALSE	ZNF641	-940
Hypertension	hypertension	rs3751273	12	48739438	T	C	-0.029693	0.004782	0.817117	9.26043	5.49e-10	532	FALSE	ZNF641	-5647
Hypertension	hypertension	rs10875799	12	48740879	C	A	-0.029447	0.004784	0.817357	9.11303	7.71e-10	532	FALSE	ZNF641	-7088
Hypertension	hypertension	rs11168536	12	48745051	C	T	-0.029483	0.004789	0.817769	9.11494	7.67e-10	532	FALSE	ZNF641	-11260
Hypertension	hypertension	rs9788082	12	48752056	C	A	-0.029244	0.004791	0.817807	8.97199	1.07e-09	532	FALSE	ZNF641	6859
Hypertension	hypertension	rs11834380	12	50080878	C	A	0.045479	0.008241	0.904453	7.45685	3.49e-08	533	TRUE	FMNL3	-49154
Hypertension	hypertension	rs7979554	12	50375477	A	G	0.030661	0.00417	0.293347	12.6928	2.03e-13	534	FALSE	RACGAP1	-4771
Hypertension	hypertension	rs296746	12	50375522	A	G	-0.026806	0.004212	0.286552	9.69426	2.02e-10	534	FALSE	RACGAP1	-4816
Hypertension	hypertension	rs10783332	12	50439874	T	C	0.023462	0.004069	0.68587	8.07969	8.32e-09	534	FALSE	ASIC1	11457
Hypertension	hypertension	rs835592	12	50460831	T	C	-0.025836	0.003736	0.569608	11.312	4.88e-12	534	FALSE	ASIC1	-9500
Hypertension	hypertension	rs836188	12	50461352	C	T	-0.026058	0.003736	0.573195	11.4954	3.2e-12	534	FALSE	ASIC1	-10021
Hypertension	hypertension	rs836189	12	50461498	G	C	-0.026093	0.003736	0.573215	11.5256	2.98e-12	534	FALSE	ASIC1	-10167
Hypertension	hypertension	rs844347	12	50461676	A	C	-0.026013	0.003736	0.573198	11.46	3.47e-12	534	FALSE	ASIC1	-10345
Hypertension	hypertension	rs1979702	12	50462647	T	C	0.025343	0.003724	0.437102	10.9783	1.05e-11	534	FALSE	ASIC1	-11316
Hypertension	hypertension	rs578470	12	50463325	T	C	-0.025932	0.003736	0.573318	11.3959	4.02e-12	534	FALSE	ASIC1	-11994
Hypertension	hypertension	rs706790	12	50464470	A	G	-0.026106	0.00375	0.58113	11.4572	3.49e-12	534	FALSE	ASIC1	-13139
Hypertension	hypertension	rs706791	12	50465355	A	G	-0.027042	0.003744	0.582333	12.2749	5.31e-13	534	FALSE	ASIC1	-14024
Hypertension	hypertension	rs706792	12	50467644	G	T	-0.026822	0.003742	0.580955	12.1027	7.89e-13	534	FALSE	ASIC1	-16313
Hypertension	hypertension	rs706793	12	50467769	G	A	-0.026828	0.003742	0.580974	12.1072	7.81e-13	534	FALSE	ASIC1	-16438
Hypertension	hypertension	rs2272391	12	50471630	A	G	0.026038	0.003728	0.429651	11.5248	2.99e-12	534	FALSE	ASIC1	-20299
Hypertension	hypertension	rs646782	12	50482211	T	C	-0.026719	0.003741	0.580677	12.018	9.59e-13	534	FALSE	SMARCD1	-3456
Hypertension	hypertension	rs836170	12	50489270	C	T	-0.026823	0.003742	0.580682	12.1036	7.88e-13	534	FALSE	SMARCD1	-10515
Hypertension	hypertension	rs836171	12	50489301	A	G	-0.026802	0.003741	0.58057	12.0885	8.16e-13	534	FALSE	SMARCD1	-10546
Hypertension	hypertension	rs836172	12	50490099	C	G	-0.026835	0.003741	0.580529	12.1148	7.68e-13	534	FALSE	SMARCD1	-11344
Hypertension	hypertension	rs836173	12	50491141	C	T	-0.026848	0.003742	0.580807	12.1234	7.53e-13	534	FALSE	SMARCD1	-12386
Hypertension	hypertension	rs836174	12	50491229	G	A	-0.026865	0.003742	0.58086	12.1369	7.3e-13	534	FALSE	SMARCD1	-12474
Hypertension	hypertension	rs836177	12	50491821	A	G	-0.026794	0.003742	0.580839	12.0765	8.39e-13	534	FALSE	SMARCD1	-13066
Hypertension	hypertension	rs836179	12	50503082	A	G	-0.040176	0.005025	0.631037	14.8667	1.36e-15	534	FALSE	GPD1	-5480
Hypertension	hypertension	rs836180	12	50503269	C	T	-0.040489	0.00527	0.631547	13.7865	1.63e-14	534	FALSE	GPD1	-5667
Hypertension	hypertension	rs10735822	12	50507243	C	T	0.029684	0.004095	0.712465	12.3589	4.38e-13	534	FALSE	COX14	-1481
Hypertension	hypertension	rs10747570	12	50509937	A	G	0.040576	0.004876	0.370912	16.0388	9.15e-17	534	FALSE	COX14	-4175
Hypertension	hypertension	rs7967705	12	50511408	T	C	0.040694	0.004953	0.370744	15.6536	2.22e-16	534	FALSE	COX14	-5646
Hypertension	hypertension	rs56151073	12	50512200	T	C	0.029513	0.004093	0.712205	12.2372	5.79e-13	534	FALSE	COX14	-6438
Hypertension	hypertension	rs55639096	12	50512279	C	T	0.029611	0.004093	0.712324	12.313	4.86e-13	534	FALSE	COX14	-6517
Hypertension	hypertension	rs12229758	12	50512293	G	A	0.029615	0.004093	0.712406	12.3135	4.86e-13	534	FALSE	COX14	-6531
Hypertension	hypertension	rs17124448	12	50514478	A	G	0.029596	0.004093	0.712278	12.3009	5e-13	534	FALSE	COX14	238
Hypertension	hypertension	rs10875999	12	50515808	C	T	0.029594	0.004093	0.712319	12.2971	5.05e-13	534	FALSE	COX14	1568
Hypertension	hypertension	rs7972842	12	50516323	G	T	0.040566	0.004915	0.370882	15.7904	1.62e-16	534	FALSE	COX14	2083
Hypertension	hypertension	rs10735823	12	50516748	T	C	0.029668	0.004093	0.712291	12.3565	4.4e-13	534	FALSE	COX14	2508
Hypertension	hypertension	rs2178173	12	50517929	A	G	0.040629	0.004845	0.370833	16.277	5.28e-17	534	FALSE	COX14	3689
Hypertension	hypertension	rs7297421	12	50518926	C	T	0.040656	0.004848	0.370792	16.2775	5.28e-17	534	FALSE	CERS5	4649
Hypertension	hypertension	rs7301740	12	50519991	C	G	0.040571	0.004842	0.370977	16.2473	5.66e-17	534	FALSE	CERS5	3584
Hypertension	hypertension	rs7967844	12	50520496	G	C	0.040654	0.004869	0.370782	16.1445	7.17e-17	534	FALSE	CERS5	3079
Hypertension	hypertension	rs7306213	12	50520841	G	A	0.029622	0.004093	0.712375	12.3187	4.8e-13	534	FALSE	CERS5	2734
Hypertension	hypertension	rs7314598	12	50522891	C	T	0.029639	0.004093	0.712253	12.3356	4.62e-13	534	FALSE	CERS5	684
Hypertension	hypertension	rs7279	12	50523947	A	G	0.040624	0.004782	0.370781	16.6799	2.09e-17	534	TRUE	CERS5	-372
Hypertension	hypertension	rs7532	12	50523964	T	C	0.040685	0.004852	0.370766	16.2747	5.31e-17	534	FALSE	CERS5	-389
Hypertension	hypertension	rs2242507	12	50526814	G	A	0.029402	0.004107	0.713908	12.0743	8.43e-13	534	FALSE	CERS5	-3239
Hypertension	hypertension	rs7136570	12	50529936	A	G	0.040406	0.005209	0.371978	14.0395	9.13e-15	534	FALSE	CERS5	-6361
Hypertension	hypertension	rs7316344	12	50531968	T	C	0.029443	0.004097	0.713268	12.1584	6.94e-13	534	FALSE	CERS5	-8393
Hypertension	hypertension	rs10876002	12	50534842	T	A	0.029413	0.004097	0.713382	12.1366	7.3e-13	534	FALSE	CERS5	-11267
Hypertension	hypertension	rs10747571	12	50535955	C	T	0.029232	0.004097	0.71231	11.9945	1.01e-12	534	FALSE	CERS5	-12380
Hypertension	hypertension	rs2277355	12	50537060	C	G	0.029494	0.004068	0.70675	12.3649	4.32e-13	534	FALSE	CERS5	-13485
Hypertension	hypertension	rs7302981	12	50537815	A	G	0.040392	0.005321	0.371155	13.4801	3.31e-14	534	FALSE	CERS5	-14240
Hypertension	hypertension	rs2008537	12	50538625	A	G	0.029613	0.00407	0.706962	12.4481	3.56e-13	534	FALSE	CERS5	-15050
Hypertension	hypertension	rs4026942	12	50538941	G	A	0.030896	0.00521	0.523522	8.50696	3.11e-09	534	FALSE	CERS5	-15366
Hypertension	hypertension	rs11169283	12	50539264	A	G	0.028913	0.004163	0.726131	11.4049	3.94e-12	534	FALSE	CERS5	-15689
Hypertension	hypertension	rs7308356	12	50539611	A	G	0.040225	0.005267	0.37072	13.6336	2.32e-14	534	FALSE	CERS5	-16036
Hypertension	hypertension	rs11169284	12	50539764	G	C	0.029776	0.004071	0.707037	12.5696	2.69e-13	534	FALSE	CERS5	-16189
Hypertension	hypertension	rs7301649	12	50540870	T	C	0.040353	0.005283	0.371258	13.6357	2.31e-14	534	FALSE	CERS5	-17295
Hypertension	hypertension	rs76919525	12	50541733	T	A	0.036069	0.00517	0.340256	11.5029	3.14e-12	534	FALSE	CERS5	-18158
Hypertension	hypertension	rs11169285	12	50541810	G	A	0.029709	0.004071	0.707169	12.5155	3.05e-13	534	FALSE	CERS5	-18235
Hypertension	hypertension	rs7294548	12	50543201	A	G	0.040352	0.005291	0.371429	13.5979	2.52e-14	534	FALSE	CERS5	-19626
Hypertension	hypertension	rs10783336	12	50543422	T	C	0.029753	0.004071	0.706998	12.5522	2.8e-13	534	FALSE	CERS5	-19847
Hypertension	hypertension	rs6580729	12	50547038	G	A	-0.035502	0.004969	0.628391	12.029	9.35e-13	534	FALSE	CERS5	-23463
Hypertension	hypertension	rs10876004	12	50547528	A	G	0.029676	0.004071	0.707014	12.4917	3.22e-13	534	FALSE	CERS5	-23953
Hypertension	hypertension	rs12314572	12	50549381	G	A	0.029652	0.004071	0.707019	12.4724	3.37e-13	534	FALSE	CERS5	-25806
Hypertension	hypertension	rs7486874	12	50550044	G	A	0.029751	0.004089	0.708732	12.447	3.57e-13	534	FALSE	CERS5	-26469
Hypertension	hypertension	rs11831413	12	50550383	A	T	-0.040058	0.005131	0.629401	14.2128	6.13e-15	534	FALSE	CERS5	-26808
Hypertension	hypertension	rs10783337	12	50550543	G	A	0.029574	0.00407	0.706918	12.414	3.85e-13	534	FALSE	CERS5	-26968
Hypertension	hypertension	rs12815871	12	50550948	G	A	-0.040263	0.005322	0.628847	13.3951	4.03e-14	534	FALSE	CERS5	-27373
Hypertension	hypertension	rs10876006	12	50551543	C	A	0.029597	0.00407	0.706942	12.432	3.7e-13	534	FALSE	CERS5	-27968
Hypertension	hypertension	rs35549836	12	50553202	C	T	-0.040268	0.005283	0.628855	13.5832	2.61e-14	534	FALSE	CERS5	-29627
Hypertension	hypertension	rs12830386	12	50553440	G	A	-0.040168	0.005135	0.62952	14.2648	5.43e-15	534	FALSE	CERS5	-29865
Hypertension	hypertension	rs10876007	12	50554967	G	T	0.029381	0.00407	0.706929	12.2623	5.47e-13	534	FALSE	CERS5	-31392
Hypertension	hypertension	rs34573394	12	50556475	C	A	-0.040257	0.005325	0.628931	13.3745	4.22e-14	534	FALSE	CERS5	-32900
Hypertension	hypertension	rs7297864	12	50556633	C	T	0.029339	0.00407	0.706935	12.2293	5.9e-13	534	FALSE	CERS5	-33058
Hypertension	hypertension	rs35998534	12	50556782	A	G	-0.040266	0.005327	0.62894	13.3728	4.24e-14	534	FALSE	CERS5	-33207
Hypertension	hypertension	rs12824125	12	50558974	A	G	-0.040256	0.005365	0.628985	13.1886	6.48e-14	534	FALSE	CERS5	-35399
Hypertension	hypertension	rs73106145	12	50561359	G	C	0.030528	0.004135	0.719647	12.7938	1.61e-13	534	FALSE	CERS5	71
Hypertension	hypertension	rs11169294	12	50561998	A	G	-0.040299	0.005381	0.627918	13.1392	7.26e-14	534	FALSE	CERS5	710
Hypertension	hypertension	rs56709084	12	50563890	T	C	-0.028322	0.003735	0.580412	13.4527	3.53e-14	534	FALSE	CERS5	2602
Hypertension	hypertension	rs66768395	12	50568265	G	T	-0.028265	0.003734	0.580604	13.4068	3.92e-14	534	FALSE	LIMA1	1306
Hypertension	hypertension	rs1044370	12	50570610	T	C	-0.028302	0.003734	0.580632	13.4412	3.62e-14	534	FALSE	LIMA1	-1039
Hypertension	hypertension	rs11169300	12	50572827	T	C	0.040334	0.005299	0.371511	13.5459	2.85e-14	534	FALSE	LIMA1	-3256
Hypertension	hypertension	rs12426261	12	50573037	A	G	0.040323	0.005293	0.37153	13.5687	2.7e-14	534	FALSE	LIMA1	-3466
Hypertension	hypertension	rs4883481	12	50574311	T	C	0.040308	0.005232	0.371472	13.8588	1.38e-14	534	FALSE	LIMA1	-4740
Hypertension	hypertension	rs1862043	12	50576316	G	C	0.040258	0.005131	0.371479	14.3476	4.49e-15	534	FALSE	LIMA1	-6745
Hypertension	hypertension	rs4883482	12	50576917	A	G	0.040014	0.004961	0.371234	15.115	7.67e-16	534	FALSE	LIMA1	-7346
Hypertension	hypertension	rs7301566	12	50581647	T	C	0.037963	0.005105	0.419528	12.9688	1.07e-13	534	FALSE	LIMA1	-12076
Hypertension	hypertension	rs2358538	12	50586627	G	A	0.026526	0.0037	0.46693	12.1066	7.82e-13	534	FALSE	LIMA1	-17056
Hypertension	hypertension	rs200375816	12	50587776	A	T	0.027102	0.004904	0.486971	7.47602	3.34e-08	534	FALSE	LIMA1	-18205
Hypertension	hypertension	rs2004283	12	50593859	T	G	0.037665	0.0054	0.416823	11.4992	3.17e-12	534	FALSE	LIMA1	-24288
Hypertension	hypertension	rs4459386	12	50594947	A	G	0.037637	0.005407	0.416683	11.4522	3.53e-12	534	FALSE	LIMA1	-25376
Hypertension	hypertension	rs10219559	12	50595445	T	C	0.037601	0.0054	0.416749	11.4632	3.44e-12	534	FALSE	LIMA1	-25874
Hypertension	hypertension	rs1362984	12	50599984	T	A	0.026309	0.003696	0.465505	11.9422	1.14e-12	534	FALSE	LIMA1	-30413
Hypertension	hypertension	rs8181651	12	50601155	C	T	0.030594	0.004201	0.732409	12.4671	3.41e-13	534	FALSE	LIMA1	-31584
Hypertension	hypertension	rs8181679	12	50611020	T	C	0.037621	0.005449	0.416717	11.28	5.25e-12	534	FALSE	LIMA1	-41449
Hypertension	hypertension	rs10747572	12	50611311	T	A	0.030988	0.004199	0.732096	12.7843	1.64e-13	534	FALSE	LIMA1	-41740
Hypertension	hypertension	rs9668955	12	50611833	G	A	0.026381	0.003697	0.466521	12.0019	9.96e-13	534	FALSE	LIMA1	-42262
Hypertension	hypertension	rs7136648	12	50624822	G	A	0.026077	0.003696	0.465282	11.7497	1.78e-12	534	FALSE	LIMA1	-55251
Hypertension	hypertension	rs7308692	12	50627654	C	T	0.026043	0.003696	0.465676	11.719	1.91e-12	534	FALSE	LIMA1	-58083
Hypertension	hypertension	rs10783342	12	50628466	T	C	0.037507	0.005368	0.416706	11.5337	2.93e-12	534	FALSE	LIMA1	-58895
Hypertension	hypertension	rs10747573	12	50633839	C	A	0.034114	0.005612	0.566535	8.90464	1.25e-09	534	FALSE	LIMA1	-64268
Hypertension	hypertension	rs7957659	12	50638810	T	C	0.037569	0.00543	0.416726	11.3258	4.72e-12	534	FALSE	LIMA1	-69239
Hypertension	hypertension	rs7974834	12	50639782	C	T	0.030614	0.0042	0.732358	12.4893	3.24e-13	534	FALSE	LIMA1	-70211
Hypertension	hypertension	rs3815671	12	50642314	A	G	0.030802	0.004317	0.732299	11.9983	1e-12	534	FALSE	LIMA1	-72743
Hypertension	hypertension	rs12423130	12	50643958	A	G	0.030809	0.004308	0.732292	12.0473	8.97e-13	534	FALSE	LIMA1	-74387
Hypertension	hypertension	rs7302422	12	50645471	G	A	0.030768	0.004295	0.732378	12.0893	8.14e-13	534	FALSE	LIMA1	-75900
Hypertension	hypertension	rs6580732	12	50646279	T	G	0.03757	0.005199	0.416882	12.2866	5.17e-13	534	FALSE	LIMA1	-76708
Hypertension	hypertension	rs61928279	12	50649919	C	T	0.030613	0.00421	0.732807	12.4332	3.69e-13	534	FALSE	LIMA1	-80348
Hypertension	hypertension	rs61928280	12	50650041	A	C	0.030118	0.004305	0.753793	11.5626	2.74e-12	534	FALSE	LIMA1	-80470
Hypertension	hypertension	rs2160994	12	50650057	T	C	0.028808	0.003875	0.345316	12.9573	1.1e-13	534	FALSE	LIMA1	-80486
Hypertension	hypertension	rs7309519	12	50652280	G	A	0.026227	0.003696	0.465753	11.876	1.33e-12	534	FALSE	LIMA1	-82709
Hypertension	hypertension	rs10783343	12	50652526	C	G	0.026585	0.003704	0.467189	12.132	7.38e-13	534	FALSE	LIMA1	-82955
Hypertension	hypertension	rs6580734	12	50652569	C	T	0.026215	0.003695	0.465867	11.869	1.35e-12	534	FALSE	LIMA1	-82998
Hypertension	hypertension	rs7967954	12	50673484	G	A	0.037718	0.00539	0.416847	11.5675	2.71e-12	534	FALSE	LIMA1	-103913
Hypertension	hypertension	rs736167	12	50677100	C	A	0.030779	0.004324	0.732473	11.9454	1.13e-12	534	FALSE	LIMA1	-107529
Hypertension	hypertension	rs28364704	12	50677434	G	C	0.030894	0.004264	0.732462	12.3454	4.51e-13	534	FALSE	LIMA1	105
Hypertension	hypertension	rs28849840	12	50703384	G	A	-0.029212	0.003893	0.659563	13.1851	6.53e-14	534	FALSE	AC140061.12	11666
Hypertension	hypertension	rs9669354	12	50715252	G	T	-0.028937	0.003886	0.654106	13.0025	9.94e-14	534	FALSE	FAM186A	4761
Hypertension	hypertension	rs61926181	12	50767037	G	A	0.055685	0.009709	0.951009	8.00037	9.99e-09	534	FALSE	FAM186A	-47024
Hypertension	hypertension	rs11612002	12	50824232	A	G	0.031028	0.005297	0.752209	8.31714	4.82e-09	535	FALSE	LARP4	-38066
Hypertension	hypertension	rs11614785	12	50880422	C	G	-0.028457	0.003947	0.672318	12.2354	5.82e-13	535	FALSE	LARP4	6635
Hypertension	hypertension	rs7304087	12	50882887	T	G	-0.028717	0.003905	0.665334	12.6978	2.01e-13	535	FALSE	LARP4	9100
Hypertension	hypertension	rs7300979	12	50886022	C	T	-0.028581	0.003902	0.665493	12.6025	2.5e-13	535	FALSE	LARP4	12235
Hypertension	hypertension	rs7131795	12	50887804	C	A	-0.02903	0.003902	0.665132	12.9789	1.05e-13	535	TRUE	DIP2B	10964
Hypertension	hypertension	rs7957060	12	50888983	C	T	0.026878	0.003829	0.362679	11.6358	2.31e-12	535	FALSE	DIP2B	9785
Hypertension	hypertension	rs113332496	12	50890658	C	T	-0.028551	0.003902	0.66548	12.5775	2.65e-13	535	FALSE	DIP2B	8110
Hypertension	hypertension	rs4768882	12	50893452	C	T	0.026882	0.003829	0.362718	11.6408	2.29e-12	535	FALSE	DIP2B	5316
Hypertension	hypertension	rs10876038	12	50895367	C	T	0.026884	0.003829	0.362665	11.6428	2.28e-12	535	FALSE	DIP2B	3401
Hypertension	hypertension	rs55696064	12	50895573	G	A	-0.028497	0.003902	0.665495	12.5337	2.93e-13	535	FALSE	DIP2B	3195
Hypertension	hypertension	rs10783366	12	50895901	A	G	0.026795	0.00383	0.362504	11.5627	2.74e-12	535	FALSE	DIP2B	2867
Hypertension	hypertension	rs11169462	12	50896728	C	T	0.026867	0.003828	0.362692	11.6299	2.35e-12	535	FALSE	DIP2B	2040
Hypertension	hypertension	rs11614212	12	50900106	T	C	-0.025839	0.004396	0.772641	8.3696	4.27e-09	535	FALSE	DIP2B	-1338
Hypertension	hypertension	rs10876041	12	50901882	T	C	0.026308	0.003833	0.361572	11.1591	6.93e-12	535	FALSE	DIP2B	-3114
Hypertension	hypertension	rs56104942	12	50904894	A	G	-0.02816	0.003904	0.666199	12.2471	5.66e-13	535	FALSE	DIP2B	-6126
Hypertension	hypertension	rs55939211	12	50906090	A	G	-0.028232	0.003904	0.666297	12.3061	4.94e-13	535	FALSE	DIP2B	-7322
Hypertension	hypertension	rs10876044	12	50906405	C	T	0.026284	0.00383	0.361912	11.1567	6.97e-12	535	FALSE	DIP2B	-7637
Hypertension	hypertension	rs112818844	12	50906595	C	T	-0.028154	0.003903	0.666217	12.2444	5.7e-13	535	FALSE	DIP2B	-7827
Hypertension	hypertension	rs12821270	12	50910923	C	T	-0.028175	0.003903	0.666213	12.2615	5.48e-13	535	FALSE	DIP2B	-12155
Hypertension	hypertension	rs11611288	12	50911101	A	G	-0.028187	0.003903	0.666224	12.271	5.36e-13	535	FALSE	DIP2B	-12333
Hypertension	hypertension	rs10783367	12	50915436	G	A	0.026378	0.00383	0.361904	11.2309	5.88e-12	535	FALSE	DIP2B	-16668
Hypertension	hypertension	rs4768885	12	50921772	G	A	0.02638	0.00383	0.362006	11.23	5.89e-12	535	FALSE	DIP2B	-23004
Hypertension	hypertension	rs4768886	12	50921979	G	A	0.026324	0.00383	0.361897	11.188	6.49e-12	535	FALSE	DIP2B	-23211
Hypertension	hypertension	rs7307815	12	50922710	A	C	-0.028083	0.003903	0.66621	12.1867	6.51e-13	535	FALSE	DIP2B	-23942
Hypertension	hypertension	rs67701624	12	50928938	C	G	-0.028074	0.003903	0.666209	12.1789	6.62e-13	535	FALSE	DIP2B	-30170
Hypertension	hypertension	rs11609231	12	50932430	A	G	-0.028042	0.003903	0.666207	12.1531	7.03e-13	535	FALSE	DIP2B	-33662
Hypertension	hypertension	rs66644594	12	50932983	C	G	-0.028121	0.003904	0.666209	12.2143	6.1e-13	535	FALSE	DIP2B	-34215
Hypertension	hypertension	rs112919024	12	50934432	C	T	-0.028056	0.003903	0.666212	12.1648	6.84e-13	535	FALSE	DIP2B	-35664
Hypertension	hypertension	rs68171620	12	50937538	C	G	-0.028118	0.003903	0.666106	12.2128	6.13e-13	535	FALSE	DIP2B	-38770
Hypertension	hypertension	rs11832315	12	50943932	T	C	-0.027992	0.003904	0.666306	12.107	7.82e-13	535	FALSE	DIP2B	-45164
Hypertension	hypertension	rs66597435	12	50945269	C	T	-0.028054	0.003904	0.666226	12.1601	6.92e-13	535	FALSE	DIP2B	-46501
Hypertension	hypertension	rs56089074	12	50946285	G	A	-0.02807	0.003904	0.666171	12.172	6.73e-13	535	FALSE	DIP2B	-47517
Hypertension	hypertension	rs7304689	12	50971141	T	C	0.027993	0.003904	0.333651	12.1084	7.79e-13	535	FALSE	DIP2B	-72373
Hypertension	hypertension	rs61927826	12	50972580	C	T	0.056514	0.008659	0.950557	10.1569	6.97e-11	535	FALSE	DIP2B	-73812
Hypertension	hypertension	rs10783377	12	50983046	A	C	0.027912	0.003904	0.333606	12.0411	9.1e-13	535	FALSE	DIP2B	-84278
Hypertension	hypertension	rs10747586	12	50983565	T	C	0.027835	0.003905	0.333617	11.9778	1.05e-12	535	FALSE	DIP2B	-84797
Hypertension	hypertension	rs10783380	12	51001616	A	G	0.028021	0.003904	0.333649	12.1311	7.39e-13	535	FALSE	DIP2B	-102848
Hypertension	hypertension	rs7135837	12	51004740	T	C	0.028038	0.003904	0.333664	12.1465	7.14e-13	535	FALSE	DIP2B	-105972
Hypertension	hypertension	rs7305655	12	51005289	A	G	0.028064	0.003904	0.333589	12.1636	6.86e-13	535	FALSE	DIP2B	-106521
Hypertension	hypertension	rs61927854	12	51014633	C	G	0.058098	0.00863	0.950496	10.7619	1.73e-11	535	FALSE	DIP2B	-115865
Hypertension	hypertension	rs2684900	12	51019556	A	T	-0.02809	0.003904	0.66627	12.188	6.49e-13	535	FALSE	DIP2B	-120788
Hypertension	hypertension	rs2700479	12	51020471	A	G	-0.028081	0.003904	0.66627	12.1809	6.59e-13	535	FALSE	DIP2B	-121703
Hypertension	hypertension	rs2700480	12	51022431	A	T	-0.028023	0.003904	0.666261	12.1359	7.31e-13	535	FALSE	DIP2B	-123663
Hypertension	hypertension	rs2252589	12	51041957	A	G	-0.028039	0.003903	0.666343	12.1505	7.07e-13	535	FALSE	DIP2B	-143189
Hypertension	hypertension	rs2684898	12	51046825	C	T	-0.028015	0.003904	0.666388	12.1282	7.44e-13	535	FALSE	DIP2B	-148057
Hypertension	hypertension	rs2251603	12	51049653	G	A	-0.028095	0.003903	0.666376	12.1946	6.39e-13	535	FALSE	DIP2B	-150885
Hypertension	hypertension	rs2684901	12	51051768	T	C	-0.028052	0.003903	0.666387	12.1593	6.93e-13	535	FALSE	DIP2B	-153000
Hypertension	hypertension	rs2731442	12	51054655	C	T	-0.028047	0.003904	0.66637	12.1544	7.01e-13	535	FALSE	DIP2B	-155887
Hypertension	hypertension	rs1521516	12	51055708	C	T	-0.028149	0.003904	0.666434	12.2386	5.77e-13	535	FALSE	DIP2B	-156940
Hypertension	hypertension	rs17210898	12	51056511	G	A	0.057045	0.008861	0.950588	9.90216	1.25e-10	535	FALSE	DIP2B	-157743
Hypertension	hypertension	rs2731439	12	51060350	C	T	-0.028083	0.003904	0.666392	12.1833	6.56e-13	535	FALSE	DIP2B	-161582
Hypertension	hypertension	rs2684889	12	51079874	A	G	-0.028235	0.003905	0.666574	12.2983	5.03e-13	535	FALSE	DIP2B	-181106
Hypertension	hypertension	rs2700482	12	51083265	C	T	-0.028252	0.003905	0.666622	12.311	4.89e-13	535	FALSE	DIP2B	-184497
Hypertension	hypertension	rs2731443	12	51094138	C	T	-0.028038	0.003903	0.666354	12.1501	7.08e-13	535	FALSE	DIP2B	-195370
Hypertension	hypertension	rs2251024	12	51103633	C	T	-0.028019	0.003904	0.666448	12.1303	7.41e-13	535	FALSE	DIP2B	-204865
Hypertension	hypertension	rs2700485	12	51103992	C	T	-0.02806	0.003904	0.666425	12.1637	6.86e-13	535	FALSE	DIP2B	-205224
Hypertension	hypertension	rs2250752	12	51106091	A	C	-0.028094	0.003904	0.666322	12.1919	6.43e-13	535	FALSE	DIP2B	-207323
Hypertension	hypertension	rs2250751	12	51106178	G	A	-0.028037	0.003904	0.666399	12.1445	7.17e-13	535	FALSE	DIP2B	-207410
Hypertension	hypertension	rs2731434	12	51109875	C	T	-0.028083	0.003904	0.66647	12.1822	6.57e-13	535	FALSE	DIP2B	-211107
Hypertension	hypertension	rs7308872	12	51120174	T	C	0.026347	0.00383	0.361594	11.2017	6.28e-12	535	FALSE	DIP2B	-221406
Hypertension	hypertension	rs111299924	12	51120202	C	T	-0.028041	0.003903	0.666355	12.1529	7.03e-13	535	FALSE	DIP2B	-221434
Hypertension	hypertension	rs7977742	12	51130207	G	A	-0.027244	0.003974	0.682445	11.1323	7.37e-12	535	FALSE	DIP2B	-231439
Hypertension	hypertension	rs7977690	12	51130414	A	G	-0.027711	0.003904	0.666341	11.8812	1.31e-12	535	FALSE	DIP2B	-231646
Hypertension	hypertension	rs7968440	12	51134741	A	G	-0.027422	0.003899	0.664736	11.6752	2.11e-12	535	FALSE	DIP2B	-235973
Hypertension	hypertension	rs4307773	12	51144432	T	C	-0.0256	0.003759	0.403819	10.9963	1.01e-11	536	FALSE	DIP2B	1982
Hypertension	hypertension	rs7960015	12	51145194	G	A	-0.028139	0.004646	0.707151	8.84358	1.43e-09	536	FALSE	DIP2B	2744
Hypertension	hypertension	rs7979165	12	51148557	A	G	-0.028249	0.004674	0.707938	8.80988	1.55e-09	536	FALSE	DIP2B	6107
Hypertension	hypertension	rs10783385	12	51151523	T	C	0.02521	0.003806	0.622233	10.4428	3.61e-11	536	FALSE	ATF1	5970
Hypertension	hypertension	rs61926299	12	51151524	G	A	0.02521	0.003806	0.622233	10.4428	3.61e-11	536	FALSE	ATF1	5969
Hypertension	hypertension	rs10783386	12	51151529	A	T	0.02521	0.003806	0.622233	10.4428	3.61e-11	536	FALSE	ATF1	5964
Hypertension	hypertension	rs11503907	12	51153577	G	A	0.024921	0.003803	0.621831	10.2358	5.81e-11	536	FALSE	ATF1	3916
Hypertension	hypertension	rs67218241	12	51155422	C	A	-0.028156	0.004794	0.707905	8.35769	4.39e-09	536	FALSE	ATF1	2071
Hypertension	hypertension	rs111941917	12	51158262	C	T	-0.028433	0.005104	0.707885	7.58631	2.59e-08	536	FALSE	ATF1	-769
Hypertension	hypertension	rs1109726	12	51158548	C	G	-0.028233	0.004951	0.707696	7.91664	1.21e-08	536	FALSE	ATF1	-1055
Hypertension	hypertension	rs9943712	12	51160715	C	T	0.024903	0.003802	0.621838	10.2236	5.98e-11	536	FALSE	ATF1	-3222
Hypertension	hypertension	rs113923834	12	51161737	C	T	-0.028247	0.004913	0.707765	8.03787	9.16e-09	536	FALSE	ATF1	-4244
Hypertension	hypertension	rs10876084	12	51164810	A	G	0.024871	0.003802	0.621836	10.2002	6.31e-11	536	FALSE	ATF1	-7317
Hypertension	hypertension	rs11609941	12	51167618	C	T	-0.028276	0.0049	0.707766	8.09039	8.12e-09	536	FALSE	ATF1	-10125
Hypertension	hypertension	rs57602501	12	51168617	G	A	-0.028301	0.004881	0.707817	8.16324	6.87e-09	536	FALSE	ATF1	-11124
Hypertension	hypertension	rs12372718	12	51171090	A	G	0.024905	0.003803	0.621541	10.2224	5.99e-11	536	FALSE	ATF1	-13597
Hypertension	hypertension	rs67356137	12	51171827	G	T	-0.028279	0.004897	0.70776	8.10035	7.94e-09	536	FALSE	ATF1	-14334
Hypertension	hypertension	rs10876087	12	51172480	C	T	0.02481	0.003802	0.621859	10.1557	6.99e-11	536	FALSE	ATF1	-14987
Hypertension	hypertension	rs66947035	12	51175043	A	G	-0.028274	0.004889	0.707759	8.12383	7.52e-09	536	FALSE	ATF1	-17550
Hypertension	hypertension	rs57729468	12	51176673	A	C	-0.028273	0.004884	0.707686	8.13874	7.27e-09	536	FALSE	ATF1	-19180
Hypertension	hypertension	rs10783387	12	51180143	C	T	0.024951	0.003801	0.621406	10.2681	5.39e-11	536	FALSE	ATF1	-22650
Hypertension	hypertension	rs10783388	12	51181699	T	C	0.025607	0.003948	0.318884	10.0397	9.13e-11	536	FALSE	ATF1	-24206
Hypertension	hypertension	rs10747592	12	51182122	C	T	0.025551	0.003948	0.318909	9.99936	1e-10	536	FALSE	ATF1	-24629
Hypertension	hypertension	rs10735827	12	51182412	A	G	0.025563	0.003948	0.318905	10.0081	9.82e-11	536	FALSE	ATF1	-24919
Hypertension	hypertension	rs10876092	12	51183311	C	T	0.024839	0.003802	0.62181	10.1772	6.65e-11	536	FALSE	ATF1	-25818
Hypertension	hypertension	rs7133974	12	51184577	A	G	0.024834	0.003802	0.621791	10.1748	6.69e-11	536	FALSE	ATF1	-27084
Hypertension	hypertension	rs11169562	12	51187290	C	T	0.02482	0.003802	0.621829	10.1625	6.88e-11	536	FALSE	ATF1	-29797
Hypertension	hypertension	rs7964642	12	51188334	T	C	0.025572	0.003949	0.318857	10.0125	9.72e-11	536	FALSE	ATF1	-30841
Hypertension	hypertension	rs1561422	12	51188397	C	T	0.025627	0.003948	0.318954	10.0557	8.8e-11	536	FALSE	ATF1	-30904
Hypertension	hypertension	rs61926303	12	51188526	G	T	0.024808	0.003802	0.6218	10.1546	7e-11	536	FALSE	ATF1	-31033
Hypertension	hypertension	rs7978559	12	51188638	G	A	-0.028284	0.004888	0.707815	8.13173	7.38e-09	536	FALSE	ATF1	-31145
Hypertension	hypertension	rs7958114	12	51190692	C	T	-0.028302	0.004848	0.707816	8.26645	5.41e-09	536	FALSE	ATF1	-33199
Hypertension	hypertension	rs11169563	12	51191727	G	A	0.024843	0.003802	0.621792	10.1809	6.59e-11	536	FALSE	ATF1	-34234
Hypertension	hypertension	rs7304335	12	51193013	C	G	0.02483	0.003802	0.621803	10.1717	6.73e-11	536	FALSE	ATF1	-35520
Hypertension	hypertension	rs7976942	12	51194799	A	G	-0.028334	0.004814	0.707572	8.39018	4.07e-09	536	FALSE	ATF1	-37306
Hypertension	hypertension	rs4768862	12	51194827	G	A	0.025594	0.003947	0.31904	10.0337	9.25e-11	536	FALSE	ATF1	-37334
Hypertension	hypertension	rs7977064	12	51194864	C	T	-0.028331	0.004819	0.707732	8.37277	4.24e-09	536	FALSE	ATF1	-37371
Hypertension	hypertension	rs6580769	12	51195521	C	T	-0.028313	0.004843	0.707786	8.2882	5.15e-09	536	FALSE	ATF1	-38028
Hypertension	hypertension	rs66838741	12	51199014	C	T	-0.028323	0.00483	0.707792	8.33155	4.66e-09	536	FALSE	ATF1	-41521
Hypertension	hypertension	rs113091024	12	51201150	G	A	-0.028334	0.004816	0.707748	8.38526	4.12e-09	536	FALSE	ATF1	-43657
Hypertension	hypertension	rs34645899	12	51201749	T	C	0.024878	0.003802	0.621768	10.2081	6.19e-11	536	FALSE	ATF1	-44256
Hypertension	hypertension	rs34863430	12	51201758	A	G	0.024956	0.003803	0.622023	10.259	5.51e-11	536	FALSE	ATF1	-44265
Hypertension	hypertension	rs2554862	12	51202046	C	T	-0.028323	0.004841	0.707681	8.30024	5.01e-09	536	FALSE	ATF1	-44553
Hypertension	hypertension	rs1129406	12	51203371	C	T	0.024981	0.003801	0.621738	10.2875	5.16e-11	536	FALSE	ATF1	-45878
Hypertension	hypertension	rs4986838	12	51203376	T	C	0.024824	0.003804	0.622174	10.1568	6.97e-11	536	FALSE	ATF1	-45883
Hypertension	hypertension	rs829115	12	51203688	C	G	-0.028331	0.00483	0.707688	8.33873	4.58e-09	536	FALSE	ATF1	-46195
Hypertension	hypertension	rs829114	12	51204295	C	T	-0.028316	0.004852	0.707718	8.26076	5.49e-09	536	FALSE	ATF1	-46802
Hypertension	hypertension	rs11169567	12	51204938	T	C	0.024799	0.003801	0.621588	10.1489	7.1e-11	536	FALSE	ATF1	-47445
Hypertension	hypertension	rs1613835	12	51205066	C	T	-0.028485	0.004645	0.708218	9.04958	8.92e-10	536	FALSE	ATF1	-47573
Hypertension	hypertension	rs1659387	12	51205067	A	T	-0.02846	0.004689	0.70822	8.87801	1.32e-09	536	FALSE	ATF1	-47574
Hypertension	hypertension	rs7306677	12	51205763	C	T	0.024829	0.003802	0.621805	10.1702	6.76e-11	536	FALSE	ATF1	-48270
Hypertension	hypertension	rs865489	12	51207414	T	C	-0.028336	0.004869	0.707679	8.21896	6.04e-09	536	FALSE	ATF1	-49921
Hypertension	hypertension	rs829112	12	51207704	A	G	-0.028224	0.004794	0.707594	8.39461	4.03e-09	536	FALSE	ATF1	-50211
Hypertension	hypertension	rs35353300	12	51208764	G	T	0.024788	0.003802	0.621907	10.1376	7.28e-11	536	FALSE	ATF1	-51271
Hypertension	hypertension	rs11169570	12	51211692	A	G	0.024792	0.003802	0.621883	10.14	7.25e-11	536	FALSE	ATF1	-54199
Hypertension	hypertension	rs11169571	12	51213765	T	C	0.024733	0.003802	0.621916	10.0952	8.03e-11	536	FALSE	ATF1	-56272
Hypertension	hypertension	rs11169572	12	51216890	T	C	0.026221	0.00381	0.618022	11.211	6.15e-12	536	TRUE	ATF1	1985
Hypertension	hypertension	rs11169578	12	51219701	G	A	0.02469	0.003813	0.622691	10.0072	9.84e-11	536	FALSE	ATF1	4796
Hypertension	hypertension	rs10876098	12	51220373	G	T	0.024828	0.003816	0.622571	10.0974	7.99e-11	536	FALSE	ATF1	5468
Hypertension	hypertension	rs864899	12	51221127	A	G	-0.024772	0.003785	0.400083	10.2127	6.13e-11	536	FALSE	ATF1	6222
Hypertension	hypertension	rs861204	12	51237816	G	A	-0.023356	0.003911	0.669008	8.61714	2.41e-09	536	FALSE	TMPRSS12	-1113
Hypertension	hypertension	rs7303452	12	51307149	T	C	0.021294	0.003899	0.338098	7.31616	4.83e-08	536	FALSE	METTL7A	10106
Hypertension	hypertension	rs76461363	12	51491481	A	G	0.055061	0.009865	0.961593	7.61244	2.44e-08	537	TRUE	TFCP2	-4035
Hypertension	hypertension	rs61932870	12	51502156	G	T	0.055554	0.009849	0.961478	7.76051	1.74e-08	538	FALSE	TFCP2	-14710
Hypertension	hypertension	rs7316433	12	51650192	G	A	-0.032884	0.006001	0.106486	7.35994	4.37e-08	538	FALSE	DAZAP2	-18116
Hypertension	hypertension	rs7316812	12	51650459	G	A	-0.03281	0.006001	0.106394	7.32969	4.68e-08	538	FALSE	DAZAP2	-18383
Hypertension	hypertension	rs11615747	12	51672018	A	T	-0.031246	0.005719	0.118644	7.32083	4.78e-08	538	FALSE	BIN2	2804
Hypertension	hypertension	rs12304112	12	51730301	C	G	0.033082	0.005787	0.884316	7.9535	1.11e-08	538	FALSE	CELA1	-8074
Hypertension	hypertension	rs184523487	12	51731722	G	A	0.033194	0.005724	0.881306	8.16546	6.83e-09	538	FALSE	CELA1	-9495
Hypertension	hypertension	rs17860317	12	51733734	G	A	0.033077	0.005787	0.884329	7.95126	1.12e-08	538	FALSE	CELA1	-11507
Hypertension	hypertension	rs17860299	12	51737607	G	A	0.03311	0.005785	0.884343	7.97067	1.07e-08	538	FALSE	CELA1	-15380
Hypertension	hypertension	rs11341	12	51745822	T	C	-0.033987	0.005771	0.116819	8.40019	3.98e-09	538	TRUE	GALNT6	-791
Hypertension	hypertension	rs192318185	12	53378691	A	G	-0.056927	0.00918	0.950919	9.23858	5.77e-10	539	FALSE	EIF4B	21251
Hypertension	hypertension	rs67336285	12	53378826	C	T	-0.035324	0.005756	0.880758	9.06251	8.66e-10	539	FALSE	EIF4B	21116
Hypertension	hypertension	rs61558464	12	53384060	G	A	-0.04813	0.007452	0.934868	9.9616	1.09e-10	539	FALSE	EIF4B	15882
Hypertension	hypertension	rs7306947	12	53385046	T	G	-0.047737	0.007473	0.935076	9.75946	1.74e-10	539	FALSE	EIF4B	14896
Hypertension	hypertension	rs11170365	12	53386240	C	T	-0.035474	0.005704	0.880031	9.2891	5.14e-10	539	FALSE	EIF4B	13702
Hypertension	hypertension	rs58817973	12	53386564	A	T	-0.047709	0.007472	0.935065	9.75094	1.77e-10	539	FALSE	EIF4B	13378
Hypertension	hypertension	rs73301506	12	53390021	G	A	-0.053736	0.008925	0.954794	8.74789	1.79e-09	539	FALSE	EIF4B	9921
Hypertension	hypertension	rs58858754	12	53391985	G	T	-0.054183	0.009015	0.955358	8.7197	1.91e-09	539	FALSE	EIF4B	7957
Hypertension	hypertension	rs57668012	12	53395561	G	A	-0.053634	0.008917	0.954735	8.73151	1.86e-09	539	FALSE	EIF4B	4381
Hypertension	hypertension	rs3741439	12	53401017	G	A	-0.053398	0.008906	0.954746	8.6809	2.08e-09	539	FALSE	EIF4B	-1075
Hypertension	hypertension	rs17747998	12	53401680	T	C	-0.053035	0.008926	0.954935	8.53697	2.9e-09	539	FALSE	EIF4B	-1738
Hypertension	hypertension	rs7960191	12	53412462	T	C	-0.053319	0.008906	0.954747	8.65764	2.2e-09	539	FALSE	EIF4B	-12520
Hypertension	hypertension	rs78095116	12	53416122	A	C	-0.052865	0.008915	0.954829	8.50677	3.11e-09	539	FALSE	EIF4B	-16180
Hypertension	hypertension	rs73301519	12	53418575	G	T	-0.053137	0.008905	0.954745	8.60427	2.49e-09	539	FALSE	EIF4B	-18633
Hypertension	hypertension	rs57575069	12	53419237	A	C	-0.053685	0.008901	0.954666	8.77657	1.67e-09	539	FALSE	EIF4B	-19295
Hypertension	hypertension	rs112120270	12	53421127	A	T	-0.052814	0.008902	0.95465	8.5136	3.06e-09	539	FALSE	EIF4B	-21185
Hypertension	hypertension	rs58952336	12	53430624	C	T	-0.053128	0.008906	0.954757	8.59965	2.51e-09	539	FALSE	EIF4B	-30682
Hypertension	hypertension	rs59892423	12	53432491	C	T	-0.053141	0.008906	0.954757	8.60333	2.49e-09	539	FALSE	EIF4B	-32549
Hypertension	hypertension	rs17122395	12	53433753	A	G	-0.052891	0.008913	0.954815	8.51672	3.04e-09	539	FALSE	EIF4B	-33811
Hypertension	hypertension	rs73099903	12	53440779	C	T	-0.05617	0.006451	0.910052	17.4807	3.31e-18	539	FALSE	TENC1	-26
Hypertension	hypertension	rs7315980	12	53449321	G	A	-0.055619	0.006563	0.912382	16.6034	2.49e-17	539	FALSE	TENC1	-8568
Hypertension	hypertension	rs7134440	12	53450097	C	T	-0.055142	0.006582	0.912692	16.2429	5.72e-17	539	FALSE	TENC1	-9344
Hypertension	hypertension	rs11170389	12	53451849	G	C	0.064995	0.011664	0.973669	7.58925	2.57e-08	539	FALSE	TENC1	-11096
Hypertension	hypertension	rs151036307	12	53451877	C	T	-0.202018	0.019	0.989306	25.6455	2.26e-26	539	TRUE	TENC1	-11124
Hypertension	hypertension	rs71455226	12	53455136	G	A	0.066928	0.011892	0.974529	7.72902	1.87e-08	539	FALSE	TENC1	-14383
Hypertension	hypertension	rs182026731	12	53711580	G	C	-0.185778	0.020589	0.990908	18.7126	1.94e-19	540	TRUE	AAAS	-10340
Hypertension	hypertension	rs12300425	12	54395082	G	T	0.032454	0.00558	0.429238	8.20973	6.17e-09	541	FALSE	RP11-834C11.12	-15453
Hypertension	hypertension	rs4142680	12	54405190	C	T	0.030445	0.005053	0.598892	8.76058	1.74e-09	541	FALSE	RP11-834C11.12	-25561
Hypertension	hypertension	rs746423	12	54417259	C	T	-0.029897	0.005066	0.843647	8.4315	3.7e-09	541	FALSE	RP11-834C11.12	-37630
Hypertension	hypertension	rs2077177	12	54418857	T	C	0.046376	0.00839	0.54156	7.47779	3.33e-08	541	FALSE	RP11-834C11.12	-39228
Hypertension	hypertension	rs12319419	12	54420776	G	C	0.039244	0.005012	0.636951	14.2931	5.09e-15	541	FALSE	RP11-834C11.12	-41147
Hypertension	hypertension	rs144307645	12	54422504	C	T	0.081831	0.013267	0.979754	9.14704	7.13e-10	541	FALSE	RP11-834C11.12	-42875
Hypertension	hypertension	rs7308105	12	54424123	T	C	0.039607	0.004999	0.632481	14.6118	2.44e-15	541	FALSE	RP11-834C11.12	-44494
Hypertension	hypertension	rs1249077	12	54424256	C	T	-0.032948	0.005194	0.848016	9.6358	2.31e-10	541	FALSE	RP11-834C11.12	-44627
Hypertension	hypertension	rs2630772	12	54426521	C	T	-0.026164	0.004269	0.743192	9.03879	9.15e-10	541	FALSE	RP11-834C11.12	-46892
Hypertension	hypertension	rs61921796	12	54428700	C	T	0.040028	0.006117	0.89393	10.2077	6.2e-11	541	FALSE	HOXC4	-17985
Hypertension	hypertension	rs765634	12	54432997	A	G	0.044604	0.005051	0.591885	17.9557	1.11e-18	541	TRUE	HOXC4	-22282
Hypertension	hypertension	rs4759320	12	54433011	G	C	0.046815	0.00723	0.631041	10.0089	9.8e-11	541	FALSE	HOXC4	-22296
Hypertension	hypertension	rs61921798	12	54434629	C	G	0.041401	0.005978	0.890751	11.3471	4.5e-12	541	FALSE	HOXC4	-23914
Hypertension	hypertension	rs4759062	12	54434908	C	T	0.053184	0.008537	0.625851	9.31711	4.82e-10	541	FALSE	HOXC4	-24193
Hypertension	hypertension	rs67772913	12	54435716	A	G	0.053034	0.008412	0.625982	9.52487	2.99e-10	541	FALSE	HOXC4	-25001
Hypertension	hypertension	rs113897279	12	54435811	A	G	0.029436	0.0049	0.548679	8.71134	1.94e-09	541	FALSE	HOXC4	-25096
Hypertension	hypertension	rs7315688	12	54440348	G	A	0.052805	0.00855	0.630864	9.16887	6.78e-10	541	FALSE	HOXC4	-29633
Hypertension	hypertension	rs7315495	12	54440445	A	T	0.052756	0.008601	0.630475	9.05258	8.86e-10	541	FALSE	HOXC4	-29730
Hypertension	hypertension	rs7297416	12	54443090	A	C	0.052758	0.008717	0.630562	8.83247	1.47e-09	541	FALSE	HOXC4	-32375
Hypertension	hypertension	rs10876531	12	54443718	A	C	0.05289	0.008031	0.641497	10.329	4.69e-11	541	FALSE	HOXC4	-33003
Hypertension	hypertension	rs61921807	12	54472170	C	T	0.041677	0.0073	0.925894	7.93304	1.17e-08	541	FALSE	HOXC4	22356
Hypertension	hypertension	rs61921810	12	54476161	T	C	0.040367	0.005052	0.83187	14.85	1.41e-15	541	FALSE	HOXC4	26347
Hypertension	hypertension	rs116974958	12	54489077	T	C	0.073999	0.013482	0.979799	7.38231	4.15e-08	541	FALSE	HOXC4	39263
Hypertension	hypertension	rs7311078	12	54504341	A	G	0.025346	0.004223	0.730176	8.698	2e-09	541	FALSE	SMUG1	54188
Hypertension	hypertension	rs10876537	12	54512178	A	T	0.021878	0.003747	0.561667	8.26796	5.4e-09	541	FALSE	SMUG1	46351
Hypertension	hypertension	rs4759341	12	54516279	T	C	0.024086	0.004042	0.686923	8.58376	2.61e-09	541	FALSE	SMUG1	42250
Hypertension	hypertension	rs11170822	12	54516495	C	T	0.025377	0.004047	0.694744	9.42955	3.72e-10	541	FALSE	SMUG1	42034
Hypertension	hypertension	rs56242321	12	54523901	C	G	0.023757	0.004025	0.691047	8.43319	3.69e-09	541	FALSE	SMUG1	34628
Hypertension	hypertension	rs7135283	12	54523913	A	G	0.024375	0.00392	0.484403	9.28513	5.19e-10	541	FALSE	SMUG1	34616
Hypertension	hypertension	rs10876539	12	54527654	A	G	0.024277	0.003709	0.478062	10.2099	6.17e-11	541	FALSE	SMUG1	30875
Hypertension	hypertension	rs769372	12	54531264	C	T	0.024694	0.004317	0.477938	7.96182	1.09e-08	541	FALSE	SMUG1	27265
Hypertension	hypertension	rs7966252	12	54535302	T	C	0.024359	0.004139	0.478464	8.38882	4.08e-09	541	FALSE	SMUG1	23227
Hypertension	hypertension	rs1872636	12	54536534	C	G	0.025907	0.003999	0.685208	10.0207	9.53e-11	541	FALSE	SMUG1	21995
Hypertension	hypertension	rs1872635	12	54541750	A	G	0.024948	0.003886	0.63208	9.84917	1.42e-10	541	FALSE	SMUG1	16779
Hypertension	hypertension	rs10876550	12	54712308	G	A	0.02177	0.003813	0.38971	7.93563	1.16e-08	542	TRUE	COPZ1	-17322
Hypertension	hypertension	rs2124531	12	54761917	C	T	0.020652	0.003716	0.545923	7.55392	2.79e-08	542	FALSE	ZNF385A	1000
Hypertension	hypertension	rs2124530	12	54761931	T	C	0.020977	0.003715	0.544558	7.77524	1.68e-08	542	FALSE	ZNF385A	986
Hypertension	hypertension	rs705704	12	56435412	G	A	0.034013	0.005066	0.657802	10.7073	1.96e-11	543	FALSE	RPS26	225
Hypertension	hypertension	rs705705	12	56435504	G	C	0.034525	0.005103	0.659991	10.8597	1.38e-11	543	TRUE	RPS26	133
Hypertension	hypertension	rs34415530	12	56444632	C	T	0.03425	0.005068	0.657711	10.8377	1.45e-11	543	FALSE	RPS26	6516
Hypertension	hypertension	rs7305461	12	56449875	A	C	-0.028212	0.00496	0.454627	7.87909	1.32e-08	543	FALSE	RPS26	11759
Hypertension	hypertension	rs4622308	12	56469185	C	T	-0.028497	0.004918	0.463246	8.1527	7.04e-09	543	FALSE	ERBB3	4456
Hypertension	hypertension	rs7971751	12	56478658	A	C	-0.026739	0.004856	0.429395	7.42659	3.74e-08	543	FALSE	ERBB3	-5017
Hypertension	hypertension	rs10450	12	56984606	C	T	0.031409	0.004226	0.256457	12.9515	1.12e-13	544	FALSE	RBMS2	-68893
Hypertension	hypertension	rs2242497	12	56992630	C	G	-0.03069	0.004923	0.662576	9.32908	4.69e-10	544	FALSE	BAZ2A	-3250
Hypertension	hypertension	rs7973618	12	57019443	T	C	-0.029771	0.00443	0.654672	10.7279	1.87e-11	544	FALSE	BAZ2A	-30063
Hypertension	hypertension	rs2950387	12	57021006	T	C	-0.029807	0.004331	0.654583	11.2139	6.11e-12	544	FALSE	BAZ2A	-31626
Hypertension	hypertension	rs2958124	12	57027621	C	A	-0.028515	0.003913	0.664109	12.4839	3.28e-13	544	FALSE	BAZ2A	-38241
Hypertension	hypertension	rs2255074	12	57030026	T	C	-0.028817	0.003919	0.66811	12.6916	2.03e-13	544	FALSE	BAZ2A	-40646
Hypertension	hypertension	rs1107479	12	57030686	C	T	-0.028714	0.00392	0.668362	12.6061	2.48e-13	544	FALSE	BAZ2A	86
Hypertension	hypertension	rs12229457	12	57033680	T	A	-0.025354	0.003994	0.690581	9.64785	2.25e-10	544	FALSE	ATP5B	-1721
Hypertension	hypertension	rs9634277	12	57034694	A	G	-0.027352	0.004019	0.691962	10.9834	1.04e-11	544	FALSE	ATP5B	-2735
Hypertension	hypertension	rs2950393	12	57036023	G	A	-0.025433	0.003994	0.69054	9.70387	1.98e-10	544	FALSE	ATP5B	-4064
Hypertension	hypertension	rs10876913	12	57044670	G	A	-0.02539	0.003993	0.690597	9.67628	2.11e-10	544	FALSE	ATP5B	4872
Hypertension	hypertension	rs11171916	12	57047020	G	A	-0.025386	0.003993	0.69059	9.674	2.12e-10	544	FALSE	ATP5B	7222
Hypertension	hypertension	rs36012661	12	57047717	A	G	-0.028632	0.003919	0.668291	12.5451	2.85e-13	544	FALSE	ATP5B	7919
Hypertension	hypertension	rs7973157	12	57049193	T	C	-0.028686	0.003918	0.668045	12.5925	2.56e-13	544	FALSE	PTGES3	7934
Hypertension	hypertension	rs2950392	12	57053269	T	C	-0.029112	0.003912	0.666074	12.984	1.04e-13	544	FALSE	PTGES3	3858
Hypertension	hypertension	rs2950390	12	57055291	C	T	-0.025841	0.003985	0.688502	10.0339	9.25e-11	544	FALSE	PTGES3	1836
Hypertension	hypertension	rs2958146	12	57056025	G	A	-0.025792	0.003986	0.688591	9.99677	1.01e-10	544	FALSE	PTGES3	1102
Hypertension	hypertension	rs2926740	12	57060535	A	T	0.02582	0.003987	0.31131	10.0107	9.76e-11	544	FALSE	PTGES3	-3408
Hypertension	hypertension	rs2958123	12	57062225	A	G	0.027707	0.005017	0.355092	7.46576	3.42e-08	544	FALSE	PTGES3	-5098
Hypertension	hypertension	rs1020848	12	57063459	G	C	0.02584	0.003986	0.311462	10.0317	9.3e-11	544	FALSE	PTGES3	-6332
Hypertension	hypertension	rs2958155	12	57064545	T	G	0.02818	0.003952	0.322745	11.9831	1.04e-12	544	FALSE	PTGES3	-7418
Hypertension	hypertension	rs9989034	12	57068292	C	T	0.029097	0.003911	0.334287	12.9757	1.06e-13	544	FALSE	PTGES3	-11165
Hypertension	hypertension	rs7972420	12	57068514	A	G	0.027076	0.004694	0.322879	8.08391	8.24e-09	544	FALSE	PTGES3	-11387
Hypertension	hypertension	rs7980835	12	57070631	G	A	0.029188	0.003912	0.334055	13.0459	9e-14	544	FALSE	PTGES3	-13504
Hypertension	hypertension	rs10747769	12	57070840	G	A	0.02916	0.003912	0.33407	13.0254	9.43e-14	544	FALSE	PTGES3	-13713
Hypertension	hypertension	rs2958126	12	57074183	T	G	0.032052	0.005325	0.349057	8.74411	1.8e-09	544	FALSE	PTGES3	-17056
Hypertension	hypertension	rs7303216	12	57074693	A	C	0.025816	0.003986	0.311483	10.0124	9.72e-11	544	FALSE	PTGES3	-17566
Hypertension	hypertension	rs2290893	12	57078620	A	G	0.029206	0.003912	0.334181	13.0611	8.69e-14	544	TRUE	PTGES3	-21493
Hypertension	hypertension	rs4759028	12	57080183	T	G	0.025836	0.003987	0.311477	10.0248	9.44e-11	544	FALSE	PTGES3	-23056
Hypertension	hypertension	rs10876916	12	57086512	G	A	0.02896	0.003913	0.334329	12.8481	1.42e-13	544	FALSE	PTGES3	4353
Hypertension	hypertension	rs1563896	12	57093096	A	G	0.025623	0.003989	0.311783	9.86134	1.38e-10	544	FALSE	PTGES3	10937
Hypertension	hypertension	rs1563897	12	57093100	T	C	0.028032	0.003955	0.323153	11.8509	1.41e-12	544	FALSE	PTGES3	10941
Hypertension	hypertension	rs7957300	12	57096343	G	A	0.028355	0.003955	0.323308	12.1053	7.85e-13	544	FALSE	NACA	9869
Hypertension	hypertension	rs4759254	12	57096674	C	T	0.027682	0.00395	0.328871	11.5986	2.52e-12	544	FALSE	NACA	9538
Hypertension	hypertension	rs4759255	12	57096954	A	C	0.021995	0.00394	0.351359	7.6136	2.43e-08	544	FALSE	NACA	9258
Hypertension	hypertension	rs7137749	12	57098040	T	C	0.0277	0.003893	0.342496	11.9347	1.16e-12	544	FALSE	NACA	8172
Hypertension	hypertension	rs2926741	12	57098597	T	C	0.027903	0.003891	0.343085	12.1137	7.7e-13	544	FALSE	NACA	7615
Hypertension	hypertension	rs7978685	12	57103154	T	C	0.027848	0.00433	0.240249	9.88595	1.3e-10	544	FALSE	NACA	3058
Hypertension	hypertension	rs12828563	12	57103162	T	C	0.027014	0.003927	0.331963	11.2036	6.26e-12	544	FALSE	NACA	3050
Hypertension	hypertension	rs2926752	12	57103928	C	T	0.027889	0.003888	0.343142	12.119	7.6e-13	544	FALSE	NACA	2284
Hypertension	hypertension	rs2958148	12	57103937	G	C	0.026763	0.003927	0.331918	11.0115	9.74e-12	544	FALSE	NACA	2275
Hypertension	hypertension	rs2860482	12	57105938	A	C	0.027643	0.004326	0.24035	9.76563	1.72e-10	544	FALSE	NACA	274
Hypertension	hypertension	rs4788	12	57106660	A	T	0.027651	0.004326	0.240455	9.77306	1.69e-10	544	FALSE	NACA	-448
Hypertension	hypertension	rs898609	12	57106810	G	A	0.026849	0.003924	0.332084	11.0936	8.06e-12	544	FALSE	NACA	-598
Hypertension	hypertension	rs4902	12	57108203	A	G	0.026848	0.003924	0.332076	11.0935	8.06e-12	544	FALSE	NACA	-1991
Hypertension	hypertension	rs2290894	12	57108695	C	G	0.026753	0.003924	0.331958	11.0188	9.58e-12	544	FALSE	NACA	-2483
Hypertension	hypertension	rs2926748	12	57109412	G	C	0.026861	0.003923	0.332532	11.1088	7.78e-12	544	FALSE	NACA	-3200
Hypertension	hypertension	rs2958149	12	57109792	A	G	0.02765	0.004325	0.240752	9.77393	1.68e-10	544	FALSE	NACA	-3580
Hypertension	hypertension	rs2926747	12	57109931	A	T	0.026736	0.00393	0.332183	10.9741	1.06e-11	544	FALSE	NACA	-3719
Hypertension	hypertension	rs11171951	12	57112637	G	A	0.027808	0.003884	0.343992	12.0732	8.45e-13	544	FALSE	NACA	-6425
Hypertension	hypertension	rs2958127	12	57114307	A	T	0.027802	0.003887	0.343246	12.0548	8.81e-13	544	FALSE	NACA	-8095
Hypertension	hypertension	rs1466382	12	57116834	G	A	0.027785	0.003885	0.343235	12.0492	8.93e-13	544	FALSE	NACA	-10622
Hypertension	hypertension	rs3214051	12	57119236	G	A	0.027603	0.003885	0.343402	11.8998	1.26e-12	544	FALSE	NACA	-13024
Hypertension	hypertension	rs1979325	12	57121936	G	C	0.029167	0.005301	0.251629	7.41642	3.83e-08	544	FALSE	NACA	-15724
Hypertension	hypertension	rs11171956	12	57124595	T	C	0.027818	0.003885	0.343245	12.075	8.41e-13	544	FALSE	NACA	-18383
Hypertension	hypertension	rs2035081	12	57125879	A	G	0.027905	0.003885	0.343433	12.1494	7.09e-13	544	FALSE	PRIM1	-499
Hypertension	hypertension	rs2035082	12	57127011	A	G	0.027837	0.003885	0.343269	12.0896	8.14e-13	544	FALSE	PRIM1	-1631
Hypertension	hypertension	rs10783796	12	57127171	G	C	0.027869	0.003885	0.343385	12.1171	7.64e-13	544	FALSE	PRIM1	-1791
Hypertension	hypertension	rs1975875	12	57132483	A	G	0.027903	0.003887	0.343271	12.1369	7.3e-13	544	FALSE	PRIM1	-7103
Hypertension	hypertension	rs1131514	12	57133140	T	G	0.027936	0.003887	0.343377	12.1644	6.85e-13	544	FALSE	PRIM1	-7760
Hypertension	hypertension	rs6581101	12	57136374	C	A	0.027705	0.004926	0.394231	7.71876	1.91e-08	544	FALSE	PRIM1	-10994
Hypertension	hypertension	rs1026565	12	57137828	T	A	0.027886	0.003888	0.343289	12.1131	7.71e-13	544	FALSE	PRIM1	-12448
Hypertension	hypertension	rs2958134	12	57138822	C	T	0.028126	0.003892	0.343306	12.2888	5.14e-13	544	FALSE	PRIM1	-13442
Hypertension	hypertension	rs7966391	12	57139056	G	A	0.027963	0.003892	0.343297	12.1521	7.04e-13	544	FALSE	PRIM1	-13676
Hypertension	hypertension	rs2958130	12	57140506	G	A	0.028198	0.003896	0.34324	12.322	4.76e-13	544	FALSE	PRIM1	-15126
Hypertension	hypertension	rs10876918	12	57142933	T	C	0.028033	0.003896	0.343331	12.1872	6.5e-13	544	FALSE	PRIM1	-17553
Hypertension	hypertension	rs2958132	12	57144533	C	G	0.02802	0.003861	0.356896	12.388	4.09e-13	544	FALSE	PRIM1	-19153
Hypertension	hypertension	rs10747770	12	57155219	G	A	0.027292	0.003881	0.350467	11.6732	2.12e-12	544	FALSE	HSD17B6	-9274
Hypertension	hypertension	rs7980317	12	57158183	C	T	0.027307	0.003881	0.350485	11.6851	2.06e-12	544	FALSE	HSD17B6	-12238
Hypertension	hypertension	rs7967600	12	57161992	A	G	0.02733	0.003884	0.350552	11.6882	2.05e-12	544	FALSE	HSD17B6	-16047
Hypertension	hypertension	rs898611	12	57163316	C	T	0.027401	0.003885	0.350568	11.7413	1.81e-12	544	FALSE	HSD17B6	-17371
Hypertension	hypertension	rs7295862	12	57169158	T	C	-0.02655	0.00389	0.650061	11.0402	9.12e-12	544	FALSE	HSD17B6	-23213
Hypertension	hypertension	rs10459246	12	57169818	G	T	-0.02662	0.00389	0.649812	11.0921	8.09e-12	544	FALSE	HSD17B6	-23873
Hypertension	hypertension	rs12370184	12	69622361	C	A	0.036303	0.005447	0.272192	10.5622	2.74e-11	545	FALSE	CPSF6	10956
Hypertension	hypertension	rs190154414	12	69622395	T	C	0.026987	0.004929	0.543423	7.35024	4.46e-08	545	FALSE	CPSF6	10922
Hypertension	hypertension	rs185159091	12	69623017	T	A	0.038445	0.005655	0.256526	10.9605	1.1e-11	545	TRUE	CPSF6	10300
Hypertension	hypertension	rs184370	12	69702333	G	A	0.035253	0.005267	0.307387	10.6461	2.26e-11	545	FALSE	CPSF6	34195
Hypertension	hypertension	rs7135058	12	69792610	C	A	0.02953	0.005317	0.322693	7.54259	2.87e-08	545	FALSE	YEATS4	8034
Hypertension	hypertension	rs74843471	12	70325322	T	C	-0.033327	0.005772	0.884368	8.09864	7.97e-09	546	FALSE	MYRFL	-106238
Hypertension	hypertension	rs77083992	12	70326498	A	G	-0.033366	0.005769	0.88428	8.12483	7.5e-09	546	FALSE	MYRFL	-107414
Hypertension	hypertension	rs372742429	12	70333694	G	A	-0.042788	0.006396	0.907118	10.6345	2.32e-11	546	FALSE	MYRFL	-114610
Hypertension	hypertension	rs142185027	12	70333945	A	C	-0.034813	0.005682	0.880175	9.03616	9.2e-10	546	FALSE	MYRFL	-114861
Hypertension	hypertension	rs572247756	12	70334145	A	C	-0.03564	0.005647	0.877358	9.54515	2.85e-10	546	FALSE	MYRFL	-115061
Hypertension	hypertension	rs145137918	12	70334419	A	C	-0.032385	0.005336	0.860644	8.87834	1.32e-09	546	FALSE	MYRFL	-115335
Hypertension	hypertension	rs375913050	12	70336792	G	A	-0.033017	0.005793	0.88419	7.90779	1.24e-08	546	FALSE	MYRFL	-117708
Hypertension	hypertension	rs148976436	12	70337894	A	G	-0.034728	0.005679	0.880102	9.00278	9.94e-10	546	FALSE	MYRFL	-118810
Hypertension	hypertension	rs75750956	12	70344345	C	T	-0.034566	0.005672	0.880105	8.9452	1.13e-09	546	FALSE	MYRFL	-125261
Hypertension	hypertension	rs77459521	12	70344404	G	A	-0.034545	0.005672	0.880102	8.93523	1.16e-09	546	FALSE	MYRFL	-125320
Hypertension	hypertension	rs76314993	12	70346048	A	G	-0.034504	0.005672	0.880101	8.91598	1.21e-09	546	FALSE	MYRFL	-126964
Hypertension	hypertension	rs74787767	12	70352111	T	G	-0.034238	0.005667	0.880155	8.80357	1.57e-09	546	FALSE	MYRFL	-133027
Hypertension	hypertension	rs7956632	12	70354689	G	A	-0.03432	0.005666	0.880133	8.84558	1.43e-09	546	FALSE	MYRFL	1812
Hypertension	hypertension	rs10506574	12	70355021	C	T	-0.034145	0.005666	0.880108	8.76341	1.72e-09	546	FALSE	MYRFL	2144
Hypertension	hypertension	rs7960577	12	70355569	G	A	-0.034862	0.005672	0.880519	9.08821	8.16e-10	546	FALSE	MYRFL	2692
Hypertension	hypertension	rs74587157	12	70356583	T	C	-0.034809	0.00567	0.880402	9.06956	8.52e-10	546	FALSE	MYRFL	3706
Hypertension	hypertension	rs7298791	12	70356669	A	G	-0.034607	0.005668	0.880273	8.97722	1.05e-09	546	FALSE	MYRFL	3792
Hypertension	hypertension	rs150308885	12	70356775	C	T	-0.034756	0.00567	0.880413	9.04378	9.04e-10	546	FALSE	MYRFL	3898
Hypertension	hypertension	rs75488436	12	70357156	C	T	-0.034768	0.00567	0.880414	9.04974	8.92e-10	546	FALSE	MYRFL	4279
Hypertension	hypertension	rs75905056	12	70357596	G	A	-0.034757	0.005669	0.880413	9.04455	9.03e-10	546	FALSE	MYRFL	4719
Hypertension	hypertension	rs79300046	12	70357616	C	A	-0.034761	0.005669	0.880413	9.0466	8.98e-10	546	FALSE	MYRFL	4739
Hypertension	hypertension	rs113486723	12	70357768	C	T	-0.034473	0.005676	0.880474	8.8907	1.29e-09	546	FALSE	MYRFL	4891
Hypertension	hypertension	rs76211187	12	70358078	T	C	-0.031487	0.00556	0.874942	7.81587	1.53e-08	546	FALSE	MYRFL	5201
Hypertension	hypertension	rs75731520	12	70358335	G	A	-0.035088	0.005674	0.880624	9.19201	6.43e-10	546	FALSE	MYRFL	5458
Hypertension	hypertension	rs111953161	12	70358520	A	G	-0.035092	0.005672	0.880547	9.1994	6.32e-10	546	FALSE	MYRFL	5643
Hypertension	hypertension	rs113525318	12	70358535	C	T	-0.035058	0.005673	0.880607	9.18001	6.61e-10	546	FALSE	MYRFL	5658
Hypertension	hypertension	rs112377900	12	70358573	T	G	-0.035207	0.005673	0.880579	9.25127	5.61e-10	546	FALSE	MYRFL	5696
Hypertension	hypertension	rs7297750	12	70359356	A	G	-0.034871	0.005671	0.880482	9.09463	8.04e-10	546	FALSE	MYRFL	6479
Hypertension	hypertension	rs34277944	12	70359498	A	G	-0.035077	0.005672	0.880607	9.19019	6.45e-10	546	FALSE	MYRFL	6621
Hypertension	hypertension	rs79804955	12	70359499	G	A	-0.034936	0.005683	0.880925	9.09242	8.08e-10	546	FALSE	MYRFL	6622
Hypertension	hypertension	rs78329938	12	70360695	T	C	-0.034851	0.005672	0.880654	9.08151	8.29e-10	546	FALSE	MYRFL	7818
Hypertension	hypertension	rs79906358	12	70360702	C	T	-0.034886	0.005672	0.880645	9.09967	7.95e-10	546	FALSE	MYRFL	7825
Hypertension	hypertension	rs7957923	12	70361172	T	C	-0.034884	0.005672	0.880646	9.0997	7.95e-10	546	FALSE	MYRFL	8295
Hypertension	hypertension	rs17107410	12	70361606	C	T	-0.034826	0.005668	0.880433	9.08129	8.29e-10	546	FALSE	MYRFL	8729
Hypertension	hypertension	rs55840148	12	70362148	A	G	-0.034979	0.00567	0.880584	9.15061	7.07e-10	546	FALSE	MYRFL	9271
Hypertension	hypertension	rs77206959	12	70362411	G	A	-0.035063	0.00567	0.880617	9.19035	6.45e-10	546	FALSE	MYRFL	9534
Hypertension	hypertension	rs7296731	12	70362519	T	G	-0.035074	0.005668	0.880516	9.20157	6.29e-10	546	FALSE	MYRFL	9642
Hypertension	hypertension	rs7299992	12	70362749	T	C	-0.035254	0.00567	0.880597	9.28272	5.22e-10	546	FALSE	MYRFL	9872
Hypertension	hypertension	rs7314393	12	70362853	A	G	-0.035257	0.00567	0.880597	9.28355	5.21e-10	546	FALSE	MYRFL	9976
Hypertension	hypertension	rs7315032	12	70363304	A	T	-0.035219	0.005671	0.880602	9.26362	5.45e-10	546	FALSE	MYRFL	10427
Hypertension	hypertension	rs6581911	12	70363592	A	G	-0.035379	0.005672	0.880651	9.33772	4.59e-10	546	FALSE	MYRFL	10715
Hypertension	hypertension	rs6581912	12	70363958	T	C	-0.035258	0.005671	0.880592	9.2815	5.23e-10	546	FALSE	MYRFL	11081
Hypertension	hypertension	rs74374772	12	70364998	T	C	-0.035028	0.005672	0.880585	9.16787	6.79e-10	546	FALSE	MYRFL	12121
Hypertension	hypertension	rs117264246	12	70365273	A	G	-0.035697	0.005995	0.890225	8.57268	2.67e-09	546	FALSE	MYRFL	12396
Hypertension	hypertension	rs112214896	12	70365288	C	A	-0.035108	0.005673	0.880629	9.20416	6.25e-10	546	FALSE	MYRFL	12411
Hypertension	hypertension	rs80222951	12	70365840	G	A	-0.035015	0.005674	0.880662	9.1561	6.98e-10	546	FALSE	MYRFL	12963
Hypertension	hypertension	rs76890377	12	70365878	G	A	-0.035	0.005674	0.880673	9.14699	7.13e-10	546	FALSE	MYRFL	13001
Hypertension	hypertension	rs77477390	12	70366244	C	T	-0.035254	0.005681	0.880889	9.24962	5.63e-10	546	FALSE	MYRFL	13367
Hypertension	hypertension	rs77508063	12	70366471	T	C	-0.035073	0.005667	0.880304	9.20593	6.22e-10	546	FALSE	MYRFL	13594
Hypertension	hypertension	rs78532166	12	70367452	C	T	-0.034866	0.005664	0.88015	9.1123	7.72e-10	546	FALSE	MYRFL	14575
Hypertension	hypertension	rs74834001	12	70368360	A	T	-0.035014	0.005677	0.880503	9.14513	7.16e-10	546	FALSE	MYRFL	15483
Hypertension	hypertension	rs55775274	12	70369567	G	T	-0.034971	0.005664	0.880109	9.1651	6.84e-10	546	FALSE	MYRFL	16690
Hypertension	hypertension	rs74726734	12	70375043	C	T	-0.031977	0.005498	0.871317	8.20904	6.18e-09	546	FALSE	MYRFL	22166
Hypertension	hypertension	rs17225945	12	70377113	C	G	-0.03209	0.005498	0.871269	8.26204	5.47e-09	546	FALSE	MYRFL	24236
Hypertension	hypertension	rs76831213	12	70377488	A	G	-0.031923	0.005498	0.871263	8.18336	6.56e-09	546	FALSE	MYRFL	24611
Hypertension	hypertension	rs76462208	12	70378764	G	A	-0.031907	0.005498	0.871255	8.17583	6.67e-09	546	FALSE	MYRFL	25887
Hypertension	hypertension	rs79161519	12	70382134	T	C	-0.032116	0.005498	0.871241	8.27469	5.31e-09	546	FALSE	MYRFL	29257
Hypertension	hypertension	rs17813953	12	70382995	C	T	-0.032075	0.005497	0.871203	8.25778	5.52e-09	546	FALSE	MYRFL	30118
Hypertension	hypertension	rs73327999	12	70383413	A	G	-0.032143	0.005497	0.871193	8.29099	5.12e-09	546	FALSE	MYRFL	30536
Hypertension	hypertension	rs17813959	12	70384648	T	C	-0.030206	0.005383	0.864109	7.68722	2.05e-08	546	FALSE	MYRFL	31771
Hypertension	hypertension	rs79356612	12	70385644	A	G	-0.030049	0.005384	0.864077	7.61159	2.45e-08	546	FALSE	MYRFL	32767
Hypertension	hypertension	rs78237358	12	70390688	G	C	-0.030186	0.005393	0.86437	7.65072	2.24e-08	546	FALSE	MYRFL	37811
Hypertension	hypertension	rs7306418	12	70391133	G	A	-0.030316	0.005393	0.864333	7.71123	1.94e-08	546	FALSE	MYRFL	38256
Hypertension	hypertension	rs1565622	12	70397528	A	G	-0.030576	0.005404	0.864411	7.80499	1.57e-08	546	FALSE	MYRFL	44651
Hypertension	hypertension	rs76038866	12	70398710	A	G	-0.030123	0.005399	0.864041	7.60595	2.48e-08	546	FALSE	MYRFL	45833
Hypertension	hypertension	rs77238967	12	70399209	G	T	-0.029146	0.005309	0.857861	7.38498	4.12e-08	546	FALSE	MYRFL	46332
Hypertension	hypertension	rs76556216	12	70400653	G	T	-0.031647	0.005607	0.875775	7.76976	1.7e-08	546	FALSE	MYRFL	47776
Hypertension	hypertension	rs7295961	12	70401261	A	C	-0.031653	0.005607	0.875766	7.77194	1.69e-08	546	FALSE	MYRFL	48384
Hypertension	hypertension	rs74701567	12	70401762	T	C	-0.031681	0.005606	0.875746	7.78579	1.64e-08	546	FALSE	MYRFL	48885
Hypertension	hypertension	rs113068875	12	70404937	T	C	-0.031228	0.00561	0.875901	7.57396	2.67e-08	546	FALSE	MYRFL	52060
Hypertension	hypertension	rs75909554	12	70405800	C	G	-0.034447	0.005509	0.870936	9.38119	4.16e-10	546	FALSE	MYRFL	52923
Hypertension	hypertension	rs75835390	12	70406027	T	C	-0.034327	0.005509	0.870993	9.32121	4.77e-10	546	FALSE	MYRFL	53150
Hypertension	hypertension	rs6581914	12	70407038	G	C	-0.034247	0.005509	0.871012	9.28053	5.24e-10	546	FALSE	MYRFL	54161
Hypertension	hypertension	rs6581915	12	70407145	A	G	-0.033912	0.005524	0.87108	9.0664	8.58e-10	546	FALSE	MYRFL	54268
Hypertension	hypertension	rs7299100	12	70407153	G	A	-0.033937	0.005524	0.871155	9.08013	8.32e-10	546	FALSE	MYRFL	54276
Hypertension	hypertension	rs78293439	12	70414794	T	G	-0.0338	0.005505	0.871105	9.0701	8.51e-10	546	FALSE	MYRFL	61917
Hypertension	hypertension	rs76881103	12	70420043	G	A	-0.033781	0.005499	0.871096	9.07865	8.34e-10	546	FALSE	MYRFL	67166
Hypertension	hypertension	rs76281384	12	70421102	G	C	-0.033757	0.005497	0.871081	9.07453	8.42e-10	546	FALSE	MYRFL	68225
Hypertension	hypertension	rs74947402	12	70421703	T	C	-0.033561	0.005498	0.871129	8.97353	1.06e-09	546	FALSE	MYRFL	68826
Hypertension	hypertension	rs113053204	12	70422291	G	A	-0.033196	0.005502	0.871369	8.78121	1.65e-09	546	FALSE	MYRFL	69414
Hypertension	hypertension	rs77637811	12	70424776	C	T	-0.033343	0.005503	0.871335	8.85216	1.41e-09	546	FALSE	MYRFL	71899
Hypertension	hypertension	rs79236735	12	70426516	G	A	-0.033198	0.0055	0.87104	8.78786	1.63e-09	546	FALSE	MYRFL	73639
Hypertension	hypertension	rs77982868	12	70427924	T	C	-0.03375	0.005494	0.870819	9.07784	8.36e-10	546	FALSE	MYRFL	75047
Hypertension	hypertension	rs78333878	12	70429365	T	C	-0.033975	0.005498	0.870818	9.17783	6.64e-10	546	FALSE	MYRFL	76488
Hypertension	hypertension	rs76369028	12	70430153	T	G	-0.033977	0.005496	0.870646	9.18507	6.53e-10	546	FALSE	MYRFL	77276
Hypertension	hypertension	rs79861492	12	70430325	G	A	-0.033593	0.005501	0.870917	8.98033	1.05e-09	546	FALSE	MYRFL	77448
Hypertension	hypertension	rs7971817	12	70438852	A	C	-0.033511	0.0055	0.870783	8.94182	1.14e-09	546	FALSE	MYRFL	85975
Hypertension	hypertension	rs76795308	12	70441626	C	T	-0.033233	0.005506	0.871076	8.7892	1.62e-09	546	FALSE	MYRFL	88749
Hypertension	hypertension	rs7959690	12	70442813	C	T	-0.032907	0.005495	0.870449	8.66241	2.18e-09	546	FALSE	MYRFL	89936
Hypertension	hypertension	rs74524713	12	70450628	C	T	-0.033108	0.005513	0.871607	8.70793	1.96e-09	546	FALSE	MYRFL	97751
Hypertension	hypertension	rs113522793	12	70452899	G	T	-0.032853	0.005506	0.871457	8.60344	2.49e-09	546	FALSE	NA	NA
Hypertension	hypertension	rs111812795	12	70453789	C	G	-0.032946	0.005507	0.871486	8.64739	2.25e-09	546	FALSE	NA	NA
Hypertension	hypertension	rs112766646	12	70453864	A	G	-0.032929	0.005506	0.871483	8.6395	2.29e-09	546	FALSE	NA	NA
Hypertension	hypertension	rs111281517	12	70454179	C	T	-0.032962	0.005506	0.871472	8.65622	2.21e-09	546	FALSE	NA	NA
Hypertension	hypertension	rs79744657	12	70459130	C	T	-0.033827	0.005449	0.868375	9.25595	5.55e-10	546	FALSE	NA	NA
Hypertension	hypertension	rs74520537	12	70460230	C	T	-0.033801	0.005449	0.868379	9.24436	5.7e-10	546	FALSE	NA	NA
Hypertension	hypertension	rs80328407	12	70461846	G	A	-0.0338	0.005449	0.868386	9.24314	5.71e-10	546	FALSE	NA	NA
Hypertension	hypertension	rs78000664	12	70461952	T	C	-0.033791	0.005449	0.868383	9.23903	5.77e-10	546	FALSE	NA	NA
Hypertension	hypertension	rs80081181	12	70462318	A	T	-0.033773	0.005448	0.868367	9.23166	5.87e-10	546	FALSE	NA	NA
Hypertension	hypertension	rs113650842	12	70462661	A	C	-0.033632	0.005449	0.868384	9.15902	6.93e-10	546	FALSE	NA	NA
Hypertension	hypertension	rs75718902	12	70462700	A	G	-0.033609	0.005449	0.868391	9.14721	7.13e-10	546	FALSE	NA	NA
Hypertension	hypertension	rs74647589	12	70463875	A	C	-0.034002	0.005447	0.867937	9.35324	4.43e-10	546	FALSE	NA	NA
Hypertension	hypertension	rs111728148	12	70467525	C	T	-0.033566	0.00545	0.868504	9.12168	7.56e-10	546	FALSE	NA	NA
Hypertension	hypertension	rs7953202	12	70469673	G	A	-0.033587	0.005449	0.868471	9.13503	7.33e-10	546	FALSE	NA	NA
Hypertension	hypertension	rs80169058	12	70472560	G	A	-0.033769	0.005453	0.868711	9.21581	6.08e-10	546	FALSE	NA	NA
Hypertension	hypertension	rs78121352	12	70478769	C	T	-0.033962	0.005451	0.868725	9.31839	4.8e-10	546	FALSE	NA	NA
Hypertension	hypertension	rs149204410	12	70479121	G	A	-0.033881	0.005453	0.868723	9.27041	5.37e-10	546	FALSE	NA	NA
Hypertension	hypertension	rs117545882	12	70480941	T	C	-0.028937	0.005056	0.842539	7.96884	1.07e-08	546	FALSE	NA	NA
Hypertension	hypertension	rs141089639	12	70482326	T	G	-0.033531	0.005434	0.866767	9.15388	7.02e-10	546	FALSE	NA	NA
Hypertension	hypertension	rs141662428	12	70482369	A	C	-0.033992	0.005456	0.868829	9.31771	4.81e-10	546	FALSE	NA	NA
Hypertension	hypertension	rs116919135	12	70484065	C	T	-0.033958	0.005454	0.868791	9.30648	4.94e-10	546	FALSE	NA	NA
Hypertension	hypertension	rs113956672	12	70486748	A	G	-0.033711	0.005457	0.868907	9.17399	6.7e-10	546	FALSE	NA	NA
Hypertension	hypertension	rs76933654	12	70490619	T	C	-0.033937	0.005455	0.868751	9.29475	5.07e-10	546	FALSE	NA	NA
Hypertension	hypertension	rs77867821	12	70492952	T	C	-0.03375	0.005457	0.868874	9.1933	6.41e-10	546	FALSE	NA	NA
Hypertension	hypertension	rs77671219	12	70498209	A	T	-0.03386	0.005454	0.868717	9.25869	5.51e-10	546	FALSE	NA	NA
Hypertension	hypertension	rs113177995	12	70498357	A	C	-0.033896	0.005454	0.868713	9.27635	5.29e-10	546	FALSE	NA	NA
Hypertension	hypertension	rs75429714	12	70502418	A	G	-0.034126	0.005458	0.868916	9.38116	4.16e-10	546	FALSE	NA	NA
Hypertension	hypertension	rs75410023	12	70502676	G	A	-0.034172	0.005458	0.868924	9.40448	3.94e-10	546	FALSE	NA	NA
Hypertension	hypertension	rs111591924	12	70504524	G	A	-0.034059	0.005457	0.868877	9.34967	4.47e-10	546	FALSE	NA	NA
Hypertension	hypertension	rs7979459	12	70511242	G	C	-0.034121	0.005456	0.868722	9.3838	4.13e-10	546	FALSE	NA	NA
Hypertension	hypertension	rs74985949	12	70515784	A	G	-0.03411	0.005459	0.868874	9.37048	4.26e-10	546	FALSE	NA	NA
Hypertension	hypertension	rs78293211	12	70515995	A	G	-0.034154	0.005458	0.868826	9.3959	4.02e-10	546	FALSE	NA	NA
Hypertension	hypertension	rs76582570	12	70517549	C	G	-0.035176	0.005543	0.873467	9.64172	2.28e-10	546	FALSE	NA	NA
Hypertension	hypertension	rs77209948	12	70517809	T	C	-0.035259	0.005544	0.873491	9.68087	2.09e-10	546	FALSE	NA	NA
Hypertension	hypertension	rs78610690	12	70524385	A	G	-0.0352	0.005557	0.874141	9.60787	2.47e-10	546	FALSE	NA	NA
Hypertension	hypertension	rs111320867	12	70525158	G	A	-0.035463	0.005558	0.874173	9.74012	1.82e-10	546	FALSE	NA	NA
Hypertension	hypertension	rs112529986	12	70526624	G	A	-0.035435	0.005558	0.874175	9.7237	1.89e-10	546	FALSE	NA	NA
Hypertension	hypertension	rs7303472	12	70533263	G	A	-0.035071	0.005553	0.874226	9.55589	2.78e-10	546	FALSE	NA	NA
Hypertension	hypertension	rs75995274	12	70536449	G	A	-0.03498	0.005551	0.874045	9.51836	3.03e-10	546	FALSE	NA	NA
Hypertension	hypertension	rs79030725	12	70542879	G	A	-0.03583	0.00556	0.874739	9.92122	1.2e-10	546	FALSE	CNOT2	93895
Hypertension	hypertension	rs74730065	12	70543562	G	A	-0.035792	0.00556	0.874732	9.90256	1.25e-10	546	FALSE	CNOT2	93212
Hypertension	hypertension	rs77782955	12	70548643	A	C	-0.035815	0.005558	0.874638	9.92014	1.2e-10	546	FALSE	CNOT2	88131
Hypertension	hypertension	rs76900612	12	70549365	G	C	-0.03583	0.005558	0.874641	9.92743	1.18e-10	546	FALSE	CNOT2	87409
Hypertension	hypertension	rs113938734	12	70552373	G	A	-0.035823	0.005559	0.87472	9.9209	1.2e-10	546	FALSE	CNOT2	84401
Hypertension	hypertension	rs117703053	12	70552639	G	A	-0.045026	0.006072	0.895894	12.898	1.26e-13	546	TRUE	CNOT2	84135
Hypertension	hypertension	rs75555725	12	70556394	T	C	-0.036177	0.005571	0.875362	10.0614	8.68e-11	546	FALSE	CNOT2	80380
Hypertension	hypertension	rs78232898	12	70562445	C	T	-0.035795	0.005558	0.874741	9.90902	1.23e-10	546	FALSE	CNOT2	74329
Hypertension	hypertension	rs111396273	12	70562685	G	A	-0.035796	0.005558	0.874741	9.90957	1.23e-10	546	FALSE	CNOT2	74089
Hypertension	hypertension	rs11609337	12	70566347	C	T	-0.034353	0.005433	0.867928	9.57853	2.64e-10	546	FALSE	CNOT2	70427
Hypertension	hypertension	rs78824615	12	70579495	A	G	-0.034349	0.005432	0.867928	9.57783	2.64e-10	546	FALSE	CNOT2	57279
Hypertension	hypertension	rs77542070	12	70583498	C	T	-0.034302	0.005432	0.867892	9.55358	2.8e-10	546	FALSE	CNOT2	53276
Hypertension	hypertension	rs79120278	12	70590282	C	T	-0.034347	0.005431	0.867869	9.57952	2.63e-10	546	FALSE	CNOT2	46492
Hypertension	hypertension	rs76787156	12	70592368	G	A	-0.034604	0.005426	0.867517	9.73048	1.86e-10	546	FALSE	CNOT2	44406
Hypertension	hypertension	rs79283741	12	70594343	T	C	-0.034483	0.005433	0.86794	9.64414	2.27e-10	546	FALSE	CNOT2	42431
Hypertension	hypertension	rs74697992	12	70594420	A	C	-0.034418	0.005432	0.867944	9.61278	2.44e-10	546	FALSE	CNOT2	42354
Hypertension	hypertension	rs113631410	12	70601414	T	C	-0.034192	0.005429	0.867717	9.50777	3.11e-10	546	FALSE	CNOT2	35360
Hypertension	hypertension	rs7132953	12	70603322	T	C	-0.034209	0.005429	0.867717	9.51529	3.05e-10	546	FALSE	CNOT2	33452
Hypertension	hypertension	rs80356137	12	70604606	T	C	-0.034218	0.005429	0.867717	9.5191	3.03e-10	546	FALSE	CNOT2	32168
Hypertension	hypertension	rs11610554	12	70608694	C	T	-0.034229	0.00543	0.867713	9.52296	3e-10	546	FALSE	CNOT2	28080
Hypertension	hypertension	rs11610596	12	70608902	C	G	-0.034416	0.005421	0.867101	9.64871	2.25e-10	546	FALSE	CNOT2	27872
Hypertension	hypertension	rs113080294	12	70613719	T	C	-0.034249	0.00543	0.867715	9.53325	2.93e-10	546	FALSE	CNOT2	23055
Hypertension	hypertension	rs7975022	12	70618893	T	A	-0.034218	0.005429	0.867636	9.52133	3.01e-10	546	FALSE	CNOT2	17881
Hypertension	hypertension	rs117561937	12	70620654	G	C	-0.034094	0.005446	0.868219	9.4012	3.97e-10	546	FALSE	CNOT2	16120
Hypertension	hypertension	rs77084823	12	70624062	G	T	-0.034268	0.005431	0.867728	9.53944	2.89e-10	546	FALSE	CNOT2	12712
Hypertension	hypertension	rs143625099	12	70628693	C	G	-0.033783	0.005428	0.86687	9.30047	5.01e-10	546	FALSE	CNOT2	8081
Hypertension	hypertension	rs551704910	12	70629234	A	G	-0.037429	0.005926	0.884772	9.55902	2.76e-10	546	FALSE	CNOT2	7540
Hypertension	hypertension	rs569959474	12	70629237	C	G	-0.037595	0.005926	0.884951	9.63551	2.31e-10	546	FALSE	CNOT2	7537
Hypertension	hypertension	rs530879519	12	70629238	C	T	-0.037595	0.005926	0.884951	9.63551	2.31e-10	546	FALSE	CNOT2	7536
Hypertension	hypertension	rs147184719	12	70629262	A	G	-0.038496	0.005702	0.877568	10.8197	1.51e-11	546	FALSE	CNOT2	7512
Hypertension	hypertension	rs111436435	12	70632493	T	A	-0.034285	0.005432	0.867676	9.54504	2.85e-10	546	FALSE	CNOT2	4281
Hypertension	hypertension	rs77767172	12	70633055	T	A	-0.034314	0.005431	0.867649	9.56346	2.73e-10	546	FALSE	CNOT2	3719
Hypertension	hypertension	rs11610894	12	70634672	G	C	-0.034296	0.005431	0.867637	9.55349	2.8e-10	546	FALSE	CNOT2	2102
Hypertension	hypertension	rs78129473	12	70636829	G	A	-0.032974	0.005503	0.871419	8.67206	2.13e-09	546	FALSE	CNOT2	-55
Hypertension	hypertension	rs117529174	12	70637700	C	T	-0.037268	0.005691	0.881409	10.2218	6e-11	546	FALSE	CNOT2	-926
Hypertension	hypertension	rs78943832	12	70637787	A	G	-0.037634	0.005689	0.881339	10.4146	3.85e-11	546	FALSE	CNOT2	-1013
Hypertension	hypertension	rs76492163	12	70639894	G	A	-0.037597	0.005689	0.881366	10.3954	4.02e-11	546	FALSE	CNOT2	-3120
Hypertension	hypertension	rs7133869	12	70657876	A	T	-0.037564	0.005688	0.881343	10.3838	4.13e-11	546	FALSE	CNOT2	-21102
Hypertension	hypertension	rs77711064	12	70661344	A	G	-0.037584	0.005688	0.881341	10.395	4.03e-11	546	FALSE	CNOT2	-24570
Hypertension	hypertension	rs77527481	12	70663820	A	G	-0.037579	0.005687	0.881341	10.3922	4.05e-11	546	FALSE	CNOT2	-27046
Hypertension	hypertension	rs74500016	12	70666026	G	C	-0.037566	0.005688	0.881341	10.3854	4.12e-11	546	FALSE	CNOT2	-29252
Hypertension	hypertension	rs80039203	12	70670227	A	G	-0.037576	0.005687	0.881347	10.3911	4.06e-11	546	FALSE	CNOT2	-33453
Hypertension	hypertension	rs79001484	12	70670601	G	A	-0.037569	0.005687	0.881338	10.3892	4.08e-11	546	FALSE	CNOT2	-33827
Hypertension	hypertension	rs77725830	12	70671696	A	G	-0.037578	0.005687	0.881341	10.3951	4.03e-11	546	FALSE	CNOT2	-34922
Hypertension	hypertension	rs78540162	12	70674128	G	T	-0.037489	0.005687	0.881335	10.3481	4.49e-11	546	FALSE	CNOT2	-37354
Hypertension	hypertension	rs149675051	12	70675099	G	A	-0.03756	0.005686	0.881343	10.3865	4.11e-11	546	FALSE	CNOT2	-38325
Hypertension	hypertension	rs144978584	12	70679111	T	C	-0.037605	0.005686	0.881347	10.4095	3.89e-11	546	FALSE	CNOT2	-42337
Hypertension	hypertension	rs11612013	12	70686904	G	T	-0.037516	0.005686	0.881298	10.3652	4.31e-11	546	FALSE	CNOT2	-50130
Hypertension	hypertension	rs80220573	12	70688388	A	G	-0.03752	0.005688	0.881353	10.36	4.37e-11	546	FALSE	CNOT2	-51614
Hypertension	hypertension	rs78550979	12	70689137	T	C	-0.037503	0.005686	0.881316	10.3572	4.39e-11	546	FALSE	CNOT2	-52363
Hypertension	hypertension	rs190241731	12	70694403	C	G	-0.037597	0.005686	0.881327	10.4053	3.93e-11	546	FALSE	CNOT2	-57629
Hypertension	hypertension	rs141279117	12	70694847	T	A	-0.037496	0.005686	0.881339	10.3547	4.42e-11	546	FALSE	CNOT2	-58073
Hypertension	hypertension	rs182720540	12	70695550	T	G	-0.037595	0.005686	0.881327	10.4043	3.94e-11	546	FALSE	CNOT2	-58776
Hypertension	hypertension	rs11610438	12	70699906	T	C	-0.037541	0.005685	0.881318	10.38	4.17e-11	546	FALSE	CNOT2	-63132
Hypertension	hypertension	rs74379907	12	70701782	C	T	-0.037361	0.005687	0.881359	10.2824	5.22e-11	546	FALSE	CNOT2	-65008
Hypertension	hypertension	rs11613565	12	70702647	A	C	-0.037512	0.005689	0.881408	10.3524	4.44e-11	546	FALSE	CNOT2	-65873
Hypertension	hypertension	rs149124923	12	70708933	C	T	-0.037116	0.005695	0.881666	10.1294	7.42e-11	546	FALSE	CNOT2	-72159
Hypertension	hypertension	rs79192052	12	70711647	G	C	-0.037588	0.005689	0.8814	10.3931	4.04e-11	546	FALSE	CNOT2	-74873
Hypertension	hypertension	rs75672246	12	70711999	A	G	-0.037591	0.005689	0.881389	10.3949	4.03e-11	546	FALSE	CNOT2	-75225
Hypertension	hypertension	rs77814517	12	70713744	G	A	-0.037352	0.005691	0.881478	10.2643	5.44e-11	546	FALSE	CNOT2	-76970
Hypertension	hypertension	rs75408807	12	70714001	T	G	-0.037387	0.005691	0.881492	10.2814	5.23e-11	546	FALSE	CNOT2	-77227
Hypertension	hypertension	rs79215556	12	70716946	C	T	-0.037487	0.005689	0.881425	10.3396	4.57e-11	546	FALSE	CNOT2	-80172
Hypertension	hypertension	rs79957431	12	70717672	C	T	-0.037609	0.005689	0.881415	10.4028	3.96e-11	546	FALSE	CNOT2	-80898
Hypertension	hypertension	rs75093226	12	70719565	A	G	-0.037623	0.005689	0.881424	10.4096	3.89e-11	546	FALSE	CNOT2	-82791
Hypertension	hypertension	rs77000192	12	70721025	A	G	-0.037637	0.005689	0.881434	10.416	3.84e-11	546	FALSE	CNOT2	-84251
Hypertension	hypertension	rs79758480	12	70721770	T	C	-0.037652	0.00569	0.881444	10.4227	3.78e-11	546	FALSE	CNOT2	-84996
Hypertension	hypertension	rs11615947	12	70724053	G	A	-0.037664	0.00569	0.881442	10.4291	3.72e-11	546	FALSE	CNOT2	-87279
Hypertension	hypertension	rs77305407	12	70731740	G	A	-0.037672	0.00569	0.881483	10.4311	3.71e-11	546	FALSE	CNOT2	-94966
Hypertension	hypertension	rs77376023	12	70734056	T	A	-0.037717	0.00569	0.881479	10.4552	3.51e-11	546	FALSE	CNOT2	-97282
Hypertension	hypertension	rs117979485	12	70742601	G	T	-0.037149	0.005701	0.881424	10.1273	7.46e-11	546	FALSE	CNOT2	-105827
Hypertension	hypertension	rs76976471	12	70745094	C	T	-0.03772	0.005682	0.881554	10.4827	3.29e-11	546	FALSE	CNOT2	-108320
Hypertension	hypertension	rs79561604	12	70745460	T	C	-0.042244	0.005945	0.892091	11.9037	1.25e-12	546	FALSE	CNOT2	-108686
Hypertension	hypertension	rs74473414	12	70746609	T	A	-0.037807	0.005692	0.881536	10.4959	3.19e-11	546	FALSE	CNOT2	-109835
Hypertension	hypertension	rs78572557	12	70750849	G	A	-0.037769	0.005691	0.881525	10.4796	3.31e-11	546	FALSE	CNOT2	2076
Hypertension	hypertension	rs80189150	12	70752347	G	A	-0.037782	0.005691	0.881524	10.485	3.27e-11	546	FALSE	CNOT2	3574
Hypertension	hypertension	rs74986053	12	70753237	C	G	-0.037605	0.005694	0.881609	10.3845	4.13e-11	546	FALSE	CNOT2	4464
Hypertension	hypertension	rs76634405	12	70753675	T	C	-0.037823	0.005692	0.881508	10.5043	3.13e-11	546	FALSE	CNOT2	4902
Hypertension	hypertension	rs77918890	12	70755656	G	A	-0.037778	0.005692	0.881508	10.4804	3.31e-11	546	FALSE	KCNMB4	4400
Hypertension	hypertension	rs77208056	12	70755711	A	G	-0.037794	0.005692	0.881517	10.488	3.25e-11	546	FALSE	KCNMB4	4345
Hypertension	hypertension	rs78979975	12	70763131	C	A	-0.037744	0.005693	0.88145	10.4586	3.48e-11	546	FALSE	KCNMB4	-3075
Hypertension	hypertension	rs11609948	12	70764369	T	C	-0.03773	0.005693	0.88144	10.4509	3.54e-11	546	FALSE	KCNMB4	-4313
Hypertension	hypertension	rs710654	12	70786264	G	A	-0.024058	0.00441	0.774096	7.30174	4.99e-08	546	FALSE	KCNMB4	-26208
Hypertension	hypertension	rs710651	12	70794186	G	A	-0.024627	0.004415	0.775006	7.60289	2.5e-08	546	FALSE	KCNMB4	-34130
Hypertension	hypertension	rs710650	12	70794570	T	C	-0.0247	0.004415	0.774997	7.64457	2.27e-08	546	FALSE	KCNMB4	-34514
Hypertension	hypertension	rs188678173	12	70813585	A	G	-0.028749	0.00527	0.854927	7.30172	4.99e-08	547	FALSE	KCNMB4	-53529
Hypertension	hypertension	rs11178233	12	70815755	A	T	-0.021104	0.003823	0.594956	7.45969	3.47e-08	547	TRUE	KCNMB4	-55699
Hypertension	hypertension	rs10861629	12	79561604	C	A	0.022943	0.003794	0.608581	8.81945	1.52e-09	548	TRUE	SYT1	-303831
Hypertension	hypertension	rs1918202	12	79584218	A	G	0.022409	0.003735	0.575286	8.6927	2.03e-09	548	FALSE	SYT1	-326445
Hypertension	hypertension	rs6539284	12	79592680	T	C	0.022091	0.003733	0.574619	8.47557	3.35e-09	548	FALSE	SYT1	-334907
Hypertension	hypertension	rs1245829	12	79648170	A	T	0.021675	0.003736	0.573857	8.17259	6.72e-09	548	FALSE	SYT1	-390397
Hypertension	hypertension	rs6539344	12	79659040	G	T	-0.021795	0.003739	0.425711	8.24199	5.73e-09	548	FALSE	SYT1	-401267
Hypertension	hypertension	rs7963801	12	79685226	T	C	-0.02124	0.003747	0.424158	7.82958	1.48e-08	548	FALSE	SYT1	-427453
Hypertension	hypertension	rs10861798	12	79686971	A	G	-0.021414	0.003752	0.424823	7.92983	1.18e-08	548	FALSE	SYT1	-429198
Hypertension	hypertension	rs12424773	12	80033612	C	T	0.029946	0.005233	0.307153	7.96867	1.07e-08	549	FALSE	PAWR	-64853
Hypertension	hypertension	rs12424774	12	80033613	C	T	0.03005	0.005244	0.305962	7.98709	1.03e-08	549	TRUE	PAWR	-64854
Hypertension	hypertension	rs118135701	12	89859678	G	A	0.249187	0.045692	0.998193	7.29661	5.05e-08	550	FALSE	POC1B	-46183
Hypertension	hypertension	rs75615848	12	89875360	G	A	0.051846	0.008898	0.953778	8.23667	5.8e-09	550	FALSE	POC1B	-61865
Hypertension	hypertension	rs11105297	12	89875677	C	T	-0.037204	0.006592	0.911333	7.76853	1.7e-08	550	FALSE	POC1B	-62182
Hypertension	hypertension	rs75031192	12	89890264	C	T	-0.037289	0.006591	0.91145	7.80228	1.58e-08	550	FALSE	POC1B	-76769
Hypertension	hypertension	rs143285018	12	89932434	G	A	-0.077036	0.011335	0.971105	10.9539	1.11e-11	550	FALSE	POC1B-GALNT4	12395
Hypertension	hypertension	rs4842666	12	89941549	T	C	0.06548	0.008502	0.871083	13.8527	1.4e-14	550	FALSE	POC1B-GALNT4	21510
Hypertension	hypertension	rs7302816	12	89950320	A	C	0.050673	0.005188	0.846966	21.781	1.66e-22	550	FALSE	POC1B-GALNT4	30281
Hypertension	hypertension	rs112417857	12	89952911	C	T	0.107249	0.017437	0.98793	9.09923	7.96e-10	550	FALSE	ATP2B1	28917
Hypertension	hypertension	rs7314459	12	89956341	T	A	0.060205	0.006523	0.833354	19.5379	2.9e-20	550	FALSE	ATP2B1	25487
Hypertension	hypertension	rs11105334	12	89963058	G	A	0.050816	0.005126	0.619507	22.4096	3.89e-23	550	FALSE	ATP2B1	18770
Hypertension	hypertension	rs17465265	12	89964268	A	G	0.027996	0.004657	0.805182	8.7247	1.88e-09	550	FALSE	ATP2B1	17560
Hypertension	hypertension	rs7313874	12	89965049	C	T	0.048498	0.003909	0.652659	34.5878	2.58e-35	550	FALSE	ATP2B1	16779
Hypertension	hypertension	rs17465286	12	89966342	A	G	0.028027	0.004656	0.805209	8.7438	1.8e-09	550	FALSE	ATP2B1	15486
Hypertension	hypertension	rs4842667	12	89966654	A	G	0.036744	0.004741	0.528701	14.0172	9.61e-15	550	FALSE	ATP2B1	15174
Hypertension	hypertension	rs56208213	12	89971693	C	T	0.028173	0.004657	0.805276	8.82622	1.49e-09	550	FALSE	ATP2B1	10135
Hypertension	hypertension	rs17465335	12	89972472	G	A	0.028161	0.004657	0.805298	8.81965	1.51e-09	550	FALSE	ATP2B1	9356
Hypertension	hypertension	rs17380650	12	89975355	T	G	0.027889	0.00465	0.804811	8.6851	2.06e-09	550	FALSE	ATP2B1	6473
Hypertension	hypertension	rs1689040	12	89978233	C	T	0.053157	0.003883	0.644531	41.8889	1.29e-42	550	FALSE	ATP2B1	3595
Hypertension	hypertension	rs1401982	12	89989599	G	A	-0.053077	0.003881	0.355666	41.8054	1.57e-42	550	FALSE	ATP2B1	-7771
Hypertension	hypertension	rs1915109	12	89991305	G	A	-0.024101	0.004409	0.227878	7.32731	4.71e-08	550	FALSE	ATP2B1	-9477
Hypertension	hypertension	rs2854373	12	89991315	G	C	-0.024217	0.00441	0.227897	7.39068	4.07e-08	550	FALSE	ATP2B1	-9487
Hypertension	hypertension	rs2854371	12	89995466	G	A	-0.024219	0.003999	0.689568	8.84346	1.43e-09	550	FALSE	ATP2B1	-13638
Hypertension	hypertension	rs73196656	12	89996381	C	T	0.028036	0.004659	0.805509	8.73827	1.83e-09	550	FALSE	ATP2B1	-14553
Hypertension	hypertension	rs73196661	12	90000560	C	T	0.028045	0.004658	0.805468	8.74686	1.79e-09	550	FALSE	ATP2B1	-18732
Hypertension	hypertension	rs17465699	12	90000683	C	T	0.028088	0.004658	0.805429	8.7715	1.69e-09	550	FALSE	ATP2B1	-18855
Hypertension	hypertension	rs11830790	12	90009165	A	G	0.028032	0.004658	0.805402	8.74001	1.82e-09	550	FALSE	ATP2B1	-27337
Hypertension	hypertension	rs17381270	12	90015270	G	A	0.028222	0.00466	0.80549	8.84333	1.43e-09	550	FALSE	ATP2B1	-33442
Hypertension	hypertension	rs2070759	12	90017736	G	T	-0.041028	0.00549	0.4352	13.0898	8.13e-14	550	FALSE	ATP2B1	-35908
Hypertension	hypertension	rs7297206	12	90019229	C	T	-0.051307	0.003889	0.352496	38.9715	1.07e-39	550	FALSE	ATP2B1	-37401
Hypertension	hypertension	rs2681487	12	90023847	G	A	0.028611	0.004539	0.790537	9.52282	3e-10	550	FALSE	ATP2B1	-42019
Hypertension	hypertension	rs12581002	12	90024847	A	G	-0.029775	0.00529	0.856638	7.72866	1.87e-08	550	FALSE	ATP2B1	-43019
Hypertension	hypertension	rs2681485	12	90025622	G	A	-0.053605	0.003883	0.355563	42.5895	2.57e-43	550	TRUE	ATP2B1	-43794
Hypertension	hypertension	rs73196673	12	90026415	C	T	0.028426	0.00466	0.805509	8.96152	1.09e-09	550	FALSE	ATP2B1	-44587
Hypertension	hypertension	rs1050395	12	90028901	T	C	0.028453	0.004658	0.805376	8.98324	1.04e-09	550	FALSE	ATP2B1	-47073
Hypertension	hypertension	rs73196675	12	90030148	C	G	0.028353	0.004659	0.805381	8.92185	1.2e-09	550	FALSE	ATP2B1	-48320
Hypertension	hypertension	rs10858914	12	90031395	C	T	-0.041051	0.005294	0.435502	14.0333	9.26e-15	550	FALSE	ATP2B1	-49567
Hypertension	hypertension	rs78409878	12	90034407	T	C	-0.051981	0.003899	0.354382	39.787	1.63e-40	550	FALSE	ATP2B1	-52579
Hypertension	hypertension	rs12817819	12	90039326	C	T	-0.029996	0.005272	0.856308	7.88522	1.3e-08	550	FALSE	ATP2B1	-57498
Hypertension	hypertension	rs939329	12	90039884	G	A	-0.041134	0.005418	0.435471	13.4831	3.29e-14	550	FALSE	ATP2B1	-58056
Hypertension	hypertension	rs73196686	12	90040620	A	T	0.028368	0.00466	0.805496	8.92686	1.18e-09	550	FALSE	ATP2B1	-58792
Hypertension	hypertension	rs76176710	12	90041694	G	A	-0.041345	0.006751	0.915564	9.02739	9.39e-10	550	FALSE	ATP2B1	-59866
Hypertension	hypertension	rs11105358	12	90042142	C	G	-0.051047	0.003886	0.353821	38.6426	2.28e-39	550	FALSE	ATP2B1	-60314
Hypertension	hypertension	rs17191974	12	90049367	C	T	0.028413	0.004663	0.805699	8.94296	1.14e-09	550	FALSE	ATP2B1	-67539
Hypertension	hypertension	rs73198545	12	90050655	G	C	0.028851	0.004659	0.80502	9.21414	6.11e-10	550	FALSE	ATP2B1	-68827
Hypertension	hypertension	rs11609503	12	90061559	G	A	-0.029253	0.005271	0.855832	7.53222	2.94e-08	550	FALSE	ATP2B1	-79731
Hypertension	hypertension	rs17782841	12	90062662	A	G	-0.024178	0.003997	0.690498	8.82254	1.5e-09	550	FALSE	ATP2B1	-80834
Hypertension	hypertension	rs73198552	12	90067938	T	C	0.028209	0.004662	0.805635	8.82926	1.48e-09	550	FALSE	ATP2B1	-86110
Hypertension	hypertension	rs17191995	12	90068971	A	G	0.028206	0.004661	0.80561	8.82905	1.48e-09	550	FALSE	ATP2B1	-87143
Hypertension	hypertension	rs73198556	12	90075686	T	C	0.028184	0.004662	0.805631	8.81352	1.54e-09	550	FALSE	ATP2B1	-93858
Hypertension	hypertension	rs73198557	12	90076293	G	T	0.028108	0.004663	0.805693	8.7659	1.71e-09	550	FALSE	ATP2B1	-94465
Hypertension	hypertension	rs7136259	12	90081188	T	C	-0.049122	0.003864	0.364364	36.2543	5.57e-37	550	FALSE	ATP2B1	-99360
Hypertension	hypertension	rs11105376	12	90088768	G	A	0.061281	0.006444	0.830545	20.6921	2.03e-21	550	FALSE	ATP2B1	-106940
Hypertension	hypertension	rs10858917	12	90088790	G	A	-0.060189	0.009218	0.160766	10.1661	6.82e-11	550	FALSE	ATP2B1	-106962
Hypertension	hypertension	rs11105377	12	90088829	C	T	-0.053797	0.004931	0.399328	26.9489	1.12e-27	550	FALSE	ATP2B1	-107001
Hypertension	hypertension	rs11105378	12	90090741	C	T	0.061778	0.006432	0.829882	21.0879	8.17e-22	550	FALSE	ATP2B1	-108913
Hypertension	hypertension	rs12230074	12	90090867	A	G	0.061872	0.006436	0.829852	21.1243	7.51e-22	550	FALSE	ATP2B1	-109039
Hypertension	hypertension	rs1401981	12	90091446	G	A	0.063223	0.006465	0.829408	21.8319	1.47e-22	550	FALSE	ATP2B1	-109618
Hypertension	hypertension	rs4842676	12	90091782	G	C	-0.062445	0.005284	0.145011	31.465	3.43e-32	550	FALSE	ATP2B1	-109954
Hypertension	hypertension	rs11105380	12	90095797	T	A	-0.036602	0.003935	0.647611	19.8298	1.48e-20	550	FALSE	ATP2B1	-113969
Hypertension	hypertension	rs10858918	12	90096345	T	C	-0.05337	0.006371	0.293038	16.2416	5.73e-17	550	FALSE	ATP2B1	-114517
Hypertension	hypertension	rs10745511	12	90097667	G	C	-0.061293	0.010714	0.155837	7.9639	1.09e-08	550	FALSE	ATP2B1	-115839
Hypertension	hypertension	rs2113894	12	90099397	T	A	-0.061283	0.01076	0.155828	7.89888	1.26e-08	550	FALSE	ATP2B1	-117569
Hypertension	hypertension	rs1358350	12	90101892	T	A	-0.053315	0.006523	0.293008	15.5014	3.15e-16	550	FALSE	ATP2B1	-120064
Hypertension	hypertension	rs10745512	12	90106082	C	T	-0.051562	0.006185	0.186852	16.0927	8.08e-17	550	FALSE	ATP2B1	3005
Hypertension	hypertension	rs11105381	12	90106835	A	G	-0.061599	0.010659	0.155894	8.11291	7.71e-09	550	FALSE	ATP2B1	3758
Hypertension	hypertension	rs1590008	12	90107725	C	T	-0.053024	0.00634	0.292708	16.19	6.46e-17	550	FALSE	ATP2B1	4648
Hypertension	hypertension	rs4842499	12	90109321	T	G	-0.034365	0.004184	0.730136	15.6456	2.26e-16	550	FALSE	ATP2B1	6244
Hypertension	hypertension	rs2408046	12	90109337	T	C	-0.061428	0.010741	0.155815	7.95955	1.1e-08	550	FALSE	ATP2B1	6260
Hypertension	hypertension	rs1980235	12	90110782	G	A	-0.053364	0.006585	0.292895	15.2502	5.62e-16	550	FALSE	ATP2B1	7705
Hypertension	hypertension	rs7299436	12	90113070	T	G	0.068518	0.012311	0.874431	7.57192	2.68e-08	550	FALSE	ATP2B1	9993
Hypertension	hypertension	rs4842679	12	90113181	G	A	-0.038516	0.003889	0.636973	22.366	4.3e-23	550	FALSE	ATP2B1	10104
Hypertension	hypertension	rs12579052	12	90132147	G	A	0.053949	0.007448	0.885321	12.3417	4.55e-13	550	FALSE	ATP2B1	29070
Hypertension	hypertension	rs11105401	12	90150382	G	A	-0.034186	0.004144	0.724983	15.7764	1.67e-16	550	FALSE	ATP2B1	47305
Hypertension	hypertension	rs77913264	12	90181436	A	G	0.190192	0.027508	0.995008	11.3109	4.89e-12	550	FALSE	ATP2B1	78359
Hypertension	hypertension	rs78733791	12	90194853	T	A	0.168263	0.02675	0.994601	9.48555	3.27e-10	550	FALSE	ATP2B1	91776
Hypertension	hypertension	rs10858932	12	90201115	T	C	-0.034635	0.004157	0.724845	16.0792	8.33e-17	550	FALSE	ATP2B1	98038
Hypertension	hypertension	rs10858934	12	90216521	C	T	-0.034569	0.004154	0.723946	16.037	9.18e-17	550	FALSE	NA	NA
Hypertension	hypertension	rs2722224	12	90231310	A	G	0.028	0.00384	0.627009	12.4938	3.21e-13	550	FALSE	NA	NA
Hypertension	hypertension	rs184276185	12	90231407	T	C	0.183001	0.028421	0.995294	9.90542	1.24e-10	550	FALSE	NA	NA
Hypertension	hypertension	rs11105429	12	90231778	T	C	-0.045537	0.004055	0.699041	28.4993	3.17e-29	550	FALSE	NA	NA
Hypertension	hypertension	rs2553102	12	90240935	T	A	0.032458	0.004858	0.445931	10.6087	2.46e-11	550	FALSE	NA	NA
Hypertension	hypertension	rs2722221	12	90241339	G	A	0.032931	0.003721	0.544749	18.0351	9.22e-19	550	FALSE	NA	NA
Hypertension	hypertension	rs10506978	12	90244121	G	A	-0.045006	0.004042	0.696648	28.0399	9.12e-29	550	FALSE	NA	NA
Hypertension	hypertension	rs2553101	12	90245378	T	C	0.032911	0.003721	0.544359	18.0112	9.75e-19	550	FALSE	NA	NA
Hypertension	hypertension	rs2722220	12	90246904	G	T	0.032869	0.003721	0.544611	17.965	1.08e-18	550	FALSE	NA	NA
Hypertension	hypertension	rs7294375	12	90247390	T	G	-0.045094	0.004041	0.696598	28.1487	7.1e-29	550	FALSE	NA	NA
Hypertension	hypertension	rs7963922	12	90250124	A	G	-0.044978	0.004041	0.696606	28.0136	9.69e-29	550	FALSE	NA	NA
Hypertension	hypertension	rs12371292	12	90250993	C	T	-0.045046	0.004041	0.696489	28.0945	8.04e-29	550	FALSE	NA	NA
Hypertension	hypertension	rs12371308	12	90251096	C	T	-0.045061	0.00404	0.696468	28.1273	7.46e-29	550	FALSE	NA	NA
Hypertension	hypertension	rs11105439	12	90251760	T	C	-0.045066	0.00404	0.696484	28.1302	7.41e-29	550	FALSE	NA	NA
Hypertension	hypertension	rs2722217	12	90254146	G	A	0.032516	0.003721	0.544852	17.6073	2.47e-18	550	FALSE	NA	NA
Hypertension	hypertension	rs1946327	12	90255774	C	A	0.027585	0.003843	0.629956	12.1329	7.36e-13	550	FALSE	NA	NA
Hypertension	hypertension	rs2722213	12	90259490	T	C	0.027554	0.003843	0.62994	12.1072	7.81e-13	550	FALSE	NA	NA
Hypertension	hypertension	rs10777206	12	90260046	C	T	-0.043825	0.004045	0.695044	26.591	2.56e-27	550	FALSE	NA	NA
Hypertension	hypertension	rs2553097	12	90260055	G	A	0.027531	0.003843	0.629841	12.0864	8.2e-13	550	FALSE	NA	NA
Hypertension	hypertension	rs11105442	12	90260348	G	C	-0.044377	0.004037	0.695606	27.3511	4.46e-28	550	FALSE	NA	NA
Hypertension	hypertension	rs11105443	12	90260446	A	T	-0.044376	0.004037	0.695599	27.3522	4.44e-28	550	FALSE	NA	NA
Hypertension	hypertension	rs183894732	12	90261027	G	C	-0.040403	0.005491	0.734626	12.7093	1.95e-13	550	FALSE	NA	NA
Hypertension	hypertension	rs181860149	12	90266291	G	T	0.179446	0.028299	0.995303	9.62809	2.35e-10	550	FALSE	NA	NA
Hypertension	hypertension	rs2553108	12	90267007	G	A	0.032155	0.003721	0.545961	17.2337	5.84e-18	550	FALSE	NA	NA
Hypertension	hypertension	rs2553104	12	90268903	G	A	0.027551	0.003843	0.630129	12.1058	7.84e-13	550	FALSE	NA	NA
Hypertension	hypertension	rs1895711	12	90271834	A	T	-0.032492	0.003813	0.610301	16.7806	1.66e-17	550	FALSE	NA	NA
Hypertension	hypertension	rs2553100	12	90273298	G	A	0.027197	0.00383	0.623048	11.8926	1.28e-12	550	FALSE	NA	NA
Hypertension	hypertension	rs7975788	12	90273927	T	G	-0.043998	0.004044	0.698328	26.8074	1.56e-27	550	FALSE	NA	NA
Hypertension	hypertension	rs7961390	12	90274233	G	A	-0.032511	0.003813	0.610266	16.8007	1.58e-17	550	FALSE	NA	NA
Hypertension	hypertension	rs10858937	12	90274437	G	A	-0.043966	0.004044	0.698333	26.7688	1.7e-27	550	FALSE	NA	NA
Hypertension	hypertension	rs56391951	12	90274621	G	A	-0.043957	0.004044	0.698308	26.7576	1.75e-27	550	FALSE	NA	NA
Hypertension	hypertension	rs7960337	12	90277578	T	C	-0.043972	0.004044	0.698347	26.7738	1.68e-27	551	TRUE	NA	NA
Hypertension	hypertension	rs11105452	12	90279165	A	C	-0.043944	0.004044	0.698346	26.7414	1.81e-27	551	FALSE	NA	NA
Hypertension	hypertension	rs7964016	12	90287591	A	G	-0.0324	0.003813	0.61051	16.6874	2.05e-17	551	FALSE	NA	NA
Hypertension	hypertension	rs11105458	12	90291858	C	T	-0.032321	0.003813	0.610524	16.6078	2.47e-17	551	FALSE	NA	NA
Hypertension	hypertension	rs17192408	12	90292238	C	G	-0.032307	0.003813	0.610491	16.5974	2.53e-17	551	FALSE	NA	NA
Hypertension	hypertension	rs10777209	12	90299647	T	C	-0.04367	0.004042	0.698053	26.4482	3.56e-27	551	FALSE	NA	NA
Hypertension	hypertension	rs4240744	12	90301665	C	T	0.028588	0.004635	0.546543	9.14782	7.12e-10	551	FALSE	NA	NA
Hypertension	hypertension	rs10858938	12	90301679	G	T	-0.043638	0.004042	0.69804	26.4141	3.85e-27	551	FALSE	NA	NA
Hypertension	hypertension	rs7957657	12	90303567	G	C	0.027058	0.003824	0.619342	11.8134	1.54e-12	551	FALSE	NA	NA
Hypertension	hypertension	rs7972542	12	90303675	T	C	0.028775	0.004401	0.546867	10.1916	6.43e-11	551	FALSE	NA	NA
Hypertension	hypertension	rs10858939	12	90305352	A	C	-0.043606	0.004042	0.698022	26.3782	4.19e-27	551	FALSE	NA	NA
Hypertension	hypertension	rs7135197	12	90306529	T	C	0.026816	0.003823	0.619003	11.6224	2.39e-12	551	FALSE	NA	NA
Hypertension	hypertension	rs7972820	12	90307042	C	T	0.027034	0.003823	0.61835	11.7987	1.59e-12	551	FALSE	NA	NA
Hypertension	hypertension	rs61926971	12	90307376	G	A	-0.031708	0.003808	0.608246	16.0539	8.83e-17	551	FALSE	NA	NA
Hypertension	hypertension	rs7959788	12	90308933	G	A	0.026787	0.003823	0.619008	11.5989	2.52e-12	551	FALSE	NA	NA
Hypertension	hypertension	rs6538211	12	90310869	T	C	0.028587	0.004584	0.546586	9.33579	4.62e-10	551	FALSE	NA	NA
Hypertension	hypertension	rs11105462	12	90311971	G	A	-0.043511	0.004041	0.697992	26.2721	5.34e-27	551	FALSE	NA	NA
Hypertension	hypertension	rs4842693	12	90314878	C	G	0.0268	0.003828	0.620795	11.5814	2.62e-12	551	FALSE	NA	NA
Hypertension	hypertension	rs12229946	12	90319258	G	T	-0.043962	0.004199	0.695687	24.8945	1.28e-25	551	FALSE	NA	NA
Hypertension	hypertension	rs11105466	12	90326919	G	A	0.026451	0.003822	0.621458	11.3323	4.65e-12	551	FALSE	NA	NA
Hypertension	hypertension	rs11105468	12	90328833	T	A	-0.04341	0.004176	0.695206	24.5576	2.77e-25	551	FALSE	NA	NA
Hypertension	hypertension	rs55730606	12	90330168	A	G	-0.043319	0.004251	0.695409	23.6298	2.35e-24	551	FALSE	NA	NA
Hypertension	hypertension	rs11105470	12	90337002	T	C	-0.042707	0.005064	0.6951	16.4516	3.54e-17	551	FALSE	NA	NA
Hypertension	hypertension	rs4842697	12	90337046	A	C	0.025709	0.003821	0.622634	10.7483	1.79e-11	551	FALSE	NA	NA
Hypertension	hypertension	rs7294671	12	90344695	A	G	0.026966	0.003858	0.550725	11.5411	2.88e-12	551	FALSE	NA	NA
Hypertension	hypertension	rs4842699	12	90345607	C	T	0.025345	0.003822	0.623505	10.4654	3.42e-11	551	FALSE	NA	NA
Hypertension	hypertension	rs56162932	12	90347525	C	A	-0.042315	0.00521	0.694848	15.3139	4.85e-16	551	FALSE	NA	NA
Hypertension	hypertension	rs11105473	12	90350115	C	G	0.0254	0.003821	0.623214	10.5111	3.08e-11	551	FALSE	NA	NA
Hypertension	hypertension	rs7132526	12	90351237	T	G	0.025312	0.003821	0.623278	10.4439	3.6e-11	551	FALSE	NA	NA
Hypertension	hypertension	rs4503596	12	90360364	A	G	-0.042292	0.005552	0.694614	13.5671	2.71e-14	551	FALSE	NA	NA
Hypertension	hypertension	rs10858940	12	90360811	T	C	-0.042231	0.005395	0.694383	14.2859	5.18e-15	551	FALSE	NA	NA
Hypertension	hypertension	rs4466894	12	90362052	A	G	0.025284	0.003821	0.623349	10.423	3.78e-11	551	FALSE	NA	NA
Hypertension	hypertension	rs11105476	12	90367036	T	G	-0.041418	0.004628	0.687776	18.4244	3.76e-19	551	FALSE	NA	NA
Hypertension	hypertension	rs10858941	12	90375142	T	C	-0.042368	0.006058	0.69429	11.5558	2.78e-12	551	FALSE	NA	NA
Hypertension	hypertension	rs10777217	12	90385294	A	G	0.024212	0.004285	0.613064	7.78482	1.64e-08	551	FALSE	NA	NA
Hypertension	hypertension	rs7953742	12	90390724	A	G	0.024015	0.004178	0.614047	8.03359	9.26e-09	551	FALSE	NA	NA
Hypertension	hypertension	rs7968803	12	90390780	T	C	0.024017	0.004216	0.614308	7.90252	1.25e-08	551	FALSE	NA	NA
Hypertension	hypertension	rs4408360	12	90394861	A	T	0.02409	0.004167	0.613992	8.11852	7.61e-09	551	FALSE	NA	NA
Hypertension	hypertension	rs17192565	12	90395602	T	C	0.057782	0.010258	0.96625	7.74102	1.82e-08	551	FALSE	NA	NA
Hypertension	hypertension	rs7964216	12	90396480	T	C	-0.040131	0.006409	0.719649	9.40514	3.93e-10	551	FALSE	NA	NA
Hypertension	hypertension	rs10777218	12	90398262	T	C	-0.040113	0.006427	0.719657	9.34877	4.48e-10	551	FALSE	NA	NA
Hypertension	hypertension	rs11105483	12	90399351	C	T	-0.040107	0.006454	0.719643	9.27359	5.33e-10	551	FALSE	NA	NA
Hypertension	hypertension	rs114744356	12	90400573	A	T	0.023986	0.004106	0.613966	8.27519	5.31e-09	551	FALSE	NA	NA
Hypertension	hypertension	rs7488223	12	90404051	T	C	0.024047	0.00411	0.613911	8.29944	5.02e-09	551	FALSE	NA	NA
Hypertension	hypertension	rs61926987	12	90409494	C	T	-0.040121	0.006495	0.719704	9.17296	6.71e-10	551	FALSE	NA	NA
Hypertension	hypertension	rs4842705	12	90412755	A	C	0.023948	0.004188	0.613823	7.95578	1.11e-08	551	FALSE	NA	NA
Hypertension	hypertension	rs10777219	12	90416357	A	C	-0.040373	0.006818	0.71918	8.48522	3.27e-09	551	FALSE	NA	NA
Hypertension	hypertension	rs10858943	12	90418122	G	A	-0.040476	0.006759	0.719029	8.66254	2.18e-09	551	FALSE	NA	NA
Hypertension	hypertension	rs149193253	12	90418172	T	G	-0.071263	0.01213	0.970364	8.36209	4.34e-09	551	FALSE	NA	NA
Hypertension	hypertension	rs10858944	12	90419192	G	A	0.025949	0.003841	0.635722	10.8299	1.48e-11	551	FALSE	NA	NA
Hypertension	hypertension	rs76016857	12	90420680	A	G	0.191473	0.029649	0.995596	9.96012	1.1e-10	551	FALSE	NA	NA
Hypertension	hypertension	rs73208536	12	90428028	A	G	0.025888	0.00384	0.635663	10.7915	1.62e-11	551	FALSE	NA	NA
Hypertension	hypertension	rs4842708	12	90428447	C	T	0.033055	0.003722	0.437153	18.1513	7.06e-19	551	FALSE	NA	NA
Hypertension	hypertension	rs112591226	12	90431828	C	A	0.071859	0.013144	0.979093	7.32995	4.68e-08	551	FALSE	NA	NA
Hypertension	hypertension	rs7975953	12	90436082	C	T	-0.040558	0.006692	0.719124	8.85399	1.4e-09	551	FALSE	NA	NA
Hypertension	hypertension	rs7963304	12	90436571	T	C	-0.040545	0.006673	0.719116	8.89654	1.27e-09	551	FALSE	NA	NA
Hypertension	hypertension	rs10777221	12	90441215	T	C	0.025937	0.003839	0.635718	10.8329	1.47e-11	551	FALSE	NA	NA
Hypertension	hypertension	rs7488974	12	90442001	G	A	0.025692	0.003841	0.635343	10.6355	2.31e-11	551	FALSE	NA	NA
Hypertension	hypertension	rs61926989	12	90443360	G	A	-0.041395	0.006043	0.677869	11.1156	7.66e-12	551	FALSE	NA	NA
Hypertension	hypertension	rs150184539	12	90443478	T	C	-0.075202	0.011479	0.972	10.2283	5.91e-11	551	FALSE	NA	NA
Hypertension	hypertension	rs10858946	12	90444042	A	C	-0.041298	0.006086	0.677741	10.9216	1.2e-11	551	FALSE	NA	NA
Hypertension	hypertension	rs55846104	12	90444055	C	T	0.035562	0.006388	0.888072	7.57669	2.65e-08	551	FALSE	NA	NA
Hypertension	hypertension	rs73210227	12	90448401	T	C	-0.041299	0.006086	0.677744	10.9212	1.2e-11	551	FALSE	NA	NA
Hypertension	hypertension	rs11105498	12	90448872	T	C	-0.041299	0.006086	0.677744	10.921	1.2e-11	551	FALSE	NA	NA
Hypertension	hypertension	rs7980592	12	90460256	G	A	-0.041224	0.005873	0.677738	11.6362	2.31e-12	551	FALSE	NA	NA
Hypertension	hypertension	rs56019171	12	90481431	T	C	-0.030534	0.005085	0.659075	8.70509	1.97e-09	551	FALSE	NA	NA
Hypertension	hypertension	rs61924662	12	90485617	G	A	-0.034578	0.004465	0.600876	13.9974	1.01e-14	551	FALSE	NA	NA
Hypertension	hypertension	rs78072387	12	90500632	C	T	0.171379	0.028005	0.995191	9.01467	9.67e-10	551	FALSE	NA	NA
Hypertension	hypertension	rs10858960	12	90523703	G	A	-0.037491	0.006833	0.695219	7.37669	4.2e-08	551	FALSE	NA	NA
Hypertension	hypertension	rs55849728	12	90533915	C	T	0.024634	0.004211	0.631348	8.29589	5.06e-09	552	FALSE	NA	NA
Hypertension	hypertension	rs1438987	12	90535412	T	C	-0.033374	0.004592	0.605955	12.4204	3.8e-13	552	TRUE	NA	NA
Hypertension	hypertension	rs7313782	12	90537270	G	A	-0.033085	0.005287	0.707472	9.39569	4.02e-10	552	FALSE	NA	NA
Hypertension	hypertension	rs7961385	12	90538755	C	T	-0.033324	0.004596	0.605962	12.3663	4.3e-13	552	FALSE	NA	NA
Hypertension	hypertension	rs10777230	12	90543507	G	A	-0.039254	0.00648	0.679107	8.84759	1.42e-09	552	FALSE	NA	NA
Hypertension	hypertension	rs11105519	12	90544888	A	C	-0.039279	0.006443	0.679049	8.95234	1.12e-09	552	FALSE	NA	NA
Hypertension	hypertension	rs11105520	12	90550853	G	T	-0.038878	0.006245	0.676357	9.3046	4.96e-10	552	FALSE	NA	NA
Hypertension	hypertension	rs4842509	12	90562017	C	T	0.024397	0.003852	0.634747	9.60681	2.47e-10	552	FALSE	NA	NA
Hypertension	hypertension	rs17836934	12	90564295	A	G	0.024174	0.003884	0.634338	9.30036	5.01e-10	552	FALSE	NA	NA
Hypertension	hypertension	rs7135505	12	90565181	T	C	-0.032626	0.005299	0.704127	9.11782	7.62e-10	552	FALSE	NA	NA
Hypertension	hypertension	rs10858966	12	90567026	G	C	-0.038749	0.006472	0.67706	8.65935	2.19e-09	552	FALSE	NA	NA
Hypertension	hypertension	rs1438998	12	90567732	A	T	-0.039166	0.006324	0.676598	9.21655	6.07e-10	552	FALSE	NA	NA
Hypertension	hypertension	rs77410245	12	90569859	C	T	0.16583	0.027749	0.995075	8.62852	2.35e-09	552	FALSE	NA	NA
Hypertension	hypertension	rs2373564	12	102394872	A	T	0.02612	0.004521	0.784327	8.11004	7.76e-09	553	FALSE	DRAM1	-123743
Hypertension	hypertension	rs11111134	12	102415256	T	C	0.025891	0.004502	0.784451	8.04189	9.08e-09	553	FALSE	CCDC53	-8551
Hypertension	hypertension	rs11111137	12	102420892	T	A	0.026104	0.004506	0.784792	8.15009	7.08e-09	553	FALSE	CCDC53	-14187
Hypertension	hypertension	rs17528053	12	102424383	A	T	0.026303	0.004509	0.785212	8.25299	5.58e-09	553	FALSE	CCDC53	-17678
Hypertension	hypertension	rs11111139	12	102428444	T	C	0.025888	0.004503	0.784542	8.03535	9.22e-09	553	FALSE	CCDC53	-21739
Hypertension	hypertension	rs2373566	12	102444999	G	T	0.026058	0.004507	0.78501	8.11971	7.59e-09	553	FALSE	CCDC53	-38294
Hypertension	hypertension	rs77121786	12	102446675	T	G	0.02592	0.004503	0.784499	8.05329	8.85e-09	553	FALSE	CCDC53	-39970
Hypertension	hypertension	rs11111146	12	102452264	C	A	0.026052	0.004506	0.784934	8.11873	7.61e-09	553	FALSE	CCDC53	-45559
Hypertension	hypertension	rs17437668	12	102463140	C	T	0.02626	0.004506	0.784992	8.2387	5.77e-09	553	FALSE	NUP37	4827
Hypertension	hypertension	rs7977178	12	102483822	G	C	0.02626	0.004503	0.784776	8.2503	5.62e-09	553	FALSE	NUP37	-15855
Hypertension	hypertension	rs11111163	12	102491983	C	T	0.026228	0.004503	0.784835	8.2299	5.89e-09	553	FALSE	NUP37	-24016
Hypertension	hypertension	rs75162381	12	102497698	A	G	0.026222	0.004503	0.784904	8.22592	5.94e-09	553	FALSE	NUP37	-29731
Hypertension	hypertension	rs78462723	12	102501720	C	T	0.026153	0.004503	0.784856	8.18708	6.5e-09	553	FALSE	NUP37	-33753
Hypertension	hypertension	rs11111167	12	102508785	T	C	0.026183	0.004503	0.784881	8.20434	6.25e-09	553	FALSE	NUP37	-40818
Hypertension	hypertension	rs11111168	12	102509931	C	A	0.02618	0.004503	0.784881	8.2027	6.27e-09	553	FALSE	NUP37	-41964
Hypertension	hypertension	rs17529215	12	102510208	G	T	0.026181	0.004503	0.784881	8.20327	6.26e-09	553	FALSE	NUP37	-42241
Hypertension	hypertension	rs77492960	12	102518642	A	T	0.026203	0.004502	0.784823	8.21785	6.06e-09	553	FALSE	PARPBP	-4686
Hypertension	hypertension	rs12369756	12	102522679	T	A	0.026201	0.004503	0.78483	8.21638	6.08e-09	553	FALSE	PARPBP	-8723
Hypertension	hypertension	rs11111172	12	102529465	T	C	0.026219	0.004502	0.784813	8.22776	5.92e-09	553	FALSE	PARPBP	-15509
Hypertension	hypertension	rs10444510	12	102530547	G	A	0.0262	0.004502	0.784829	8.21654	6.07e-09	553	FALSE	PARPBP	-16591
Hypertension	hypertension	rs7314597	12	102530802	C	T	0.026205	0.004503	0.784813	8.21873	6.04e-09	553	FALSE	PARPBP	-16846
Hypertension	hypertension	rs11111173	12	102531566	A	C	0.026201	0.004502	0.78483	8.21714	6.07e-09	553	FALSE	PARPBP	-17610
Hypertension	hypertension	rs11111176	12	102532066	G	C	0.026373	0.004503	0.784886	8.31442	4.85e-09	553	FALSE	PARPBP	-18110
Hypertension	hypertension	rs144556549	12	102535875	A	G	0.025655	0.004486	0.782647	7.9573	1.1e-08	553	FALSE	PARPBP	-21919
Hypertension	hypertension	rs2002134	12	102537075	A	T	0.026369	0.004503	0.784874	8.31187	4.88e-09	553	FALSE	PARPBP	-23119
Hypertension	hypertension	rs76825149	12	102541667	A	G	0.026137	0.004502	0.784813	8.18014	6.6e-09	553	FALSE	PARPBP	-27711
Hypertension	hypertension	rs11111183	12	102551714	C	T	0.026356	0.004502	0.784904	8.30928	4.91e-09	553	FALSE	PARPBP	-37758
Hypertension	hypertension	rs11111192	12	102562296	T	A	0.026397	0.004499	0.784731	8.34124	4.56e-09	553	TRUE	PARPBP	-48340
Hypertension	hypertension	rs17438571	12	102568101	A	G	0.026035	0.004498	0.784523	8.1378	7.28e-09	553	FALSE	PARPBP	-54145
Hypertension	hypertension	rs7308354	12	102571707	A	G	0.026268	0.004499	0.784746	8.26595	5.42e-09	553	FALSE	PARPBP	-57751
Hypertension	hypertension	rs11111196	12	102575625	T	A	0.026201	0.0045	0.78491	8.22351	5.98e-09	553	FALSE	PARPBP	-61669
Hypertension	hypertension	rs11111197	12	102579519	C	T	0.026194	0.0045	0.784911	8.21994	6.03e-09	553	FALSE	PARPBP	-65563
Hypertension	hypertension	rs7310495	12	102584260	A	G	0.026101	0.004626	0.784839	7.76408	1.72e-08	553	FALSE	PARPBP	-70304
Hypertension	hypertension	rs12371328	12	102599892	C	T	0.026195	0.004567	0.784937	8.00081	9.98e-09	553	FALSE	PMCH	8269
Hypertension	hypertension	rs12369025	12	102602592	A	G	0.026268	0.004569	0.784967	8.03616	9.2e-09	553	FALSE	PMCH	10969
Hypertension	hypertension	rs11111250	12	102754331	C	G	0.025861	0.004738	0.812513	7.30791	4.92e-08	553	FALSE	IGF1	35314
Hypertension	hypertension	rs17797222	12	102913946	A	G	0.025511	0.004424	0.772504	8.08109	8.3e-09	554	TRUE	IGF1	39523
Hypertension	hypertension	rs11111293	12	102921296	T	C	0.025065	0.004441	0.776403	7.76973	1.7e-08	554	FALSE	IGF1	46873
Hypertension	hypertension	rs2195243	12	102922986	G	C	0.024729	0.004431	0.775629	7.61024	2.45e-08	554	FALSE	IGF1	48563
Hypertension	hypertension	rs11112548	12	105871914	A	T	0.052209	0.009023	0.953903	8.13079	7.4e-09	555	TRUE	C12orf75	82039
Hypertension	hypertension	rs188052597	12	109792435	A	G	-0.060357	0.01093	0.948259	7.46476	3.43e-08	556	FALSE	MYO1H	-6727
Hypertension	hypertension	rs75597365	12	109817856	A	G	-0.060242	0.010938	0.949675	7.42851	3.73e-08	556	FALSE	MYO1H	-32148
Hypertension	hypertension	rs565156052	12	109844082	T	A	-0.060513	0.010975	0.95005	7.44342	3.6e-08	556	FALSE	MYO1H	-58374
Hypertension	hypertension	rs73194221	12	109854515	C	T	-0.041363	0.007071	0.926621	8.29532	5.07e-09	556	FALSE	MYO1H	-68807
Hypertension	hypertension	rs111762704	12	109856214	C	T	-0.041559	0.007058	0.926387	8.3966	4.01e-09	556	FALSE	MYO1H	-70506
Hypertension	hypertension	rs73194230	12	109858074	C	T	-0.041585	0.007067	0.926684	8.38764	4.1e-09	556	FALSE	MYO1H	-72366
Hypertension	hypertension	rs116063464	12	109860182	G	A	-0.05004	0.008325	0.948182	8.7216	1.9e-09	556	FALSE	MYO1H	-74474
Hypertension	hypertension	rs79273561	12	109860494	A	C	-0.041538	0.007067	0.92677	8.36928	4.27e-09	556	FALSE	MYO1H	-74786
Hypertension	hypertension	rs73194241	12	109867318	G	A	-0.041427	0.007061	0.926723	8.34178	4.55e-09	556	FALSE	MYO1H	-81610
Hypertension	hypertension	rs73194244	12	109871758	T	A	-0.041167	0.007058	0.926759	8.25189	5.6e-09	556	FALSE	MYO1H	-86050
Hypertension	hypertension	rs111523632	12	109871973	A	C	-0.041172	0.007055	0.926715	8.26018	5.49e-09	556	FALSE	MYO1H	-86265
Hypertension	hypertension	rs142089760	12	109872015	G	A	-0.040785	0.007054	0.926556	8.1203	7.58e-09	556	FALSE	MYO1H	-86307
Hypertension	hypertension	rs112299392	12	109872089	G	A	-0.041188	0.007057	0.926766	8.26045	5.49e-09	556	FALSE	MYO1H	-86381
Hypertension	hypertension	rs73194249	12	109873282	C	T	-0.041069	0.007056	0.926787	8.22015	6.02e-09	556	FALSE	MYO1H	-87574
Hypertension	hypertension	rs73194251	12	109873990	G	A	-0.040521	0.007035	0.926147	8.06405	8.63e-09	556	FALSE	MYO1H	-88282
Hypertension	hypertension	rs73194256	12	109875333	A	T	-0.040916	0.007062	0.92682	8.15011	7.08e-09	556	FALSE	MYO1H	-89625
Hypertension	hypertension	rs78063180	12	109879972	C	T	-0.040709	0.007052	0.926523	8.0969	8e-09	556	FALSE	MYO1H	-94264
Hypertension	hypertension	rs73194262	12	109882814	A	G	-0.04079	0.007041	0.926373	8.1495	7.09e-09	556	FALSE	MYO1H	-97106
Hypertension	hypertension	rs73194263	12	109882954	T	C	-0.040513	0.007037	0.926299	8.05631	8.78e-09	556	FALSE	MYO1H	-97246
Hypertension	hypertension	rs116869611	12	109884396	C	T	-0.040509	0.007064	0.926726	7.99944	1e-08	556	FALSE	MYO1H	-98688
Hypertension	hypertension	rs143893351	12	109887436	C	T	-0.040358	0.007008	0.925612	8.06206	8.67e-09	556	FALSE	MYO1H	-101728
Hypertension	hypertension	rs11540748	12	109888700	A	G	-0.040293	0.007004	0.925503	8.04491	9.02e-09	556	FALSE	MYO1H	-102992
Hypertension	hypertension	rs11540749	12	109888886	C	T	-0.040467	0.007005	0.925557	8.10659	7.82e-09	556	FALSE	MYO1H	-103178
Hypertension	hypertension	rs117836348	12	109891238	A	G	-0.039336	0.006911	0.922496	7.89048	1.29e-08	556	FALSE	MYO1H	-105530
Hypertension	hypertension	rs66539960	12	109898075	T	C	-0.039362	0.00698	0.925289	7.75663	1.75e-08	556	FALSE	KCTD10	-11614
Hypertension	hypertension	rs68032303	12	109900077	C	T	-0.039347	0.00698	0.925281	7.75126	1.77e-08	556	FALSE	KCTD10	-13616
Hypertension	hypertension	rs66704117	12	109901330	C	T	-0.050039	0.008226	0.947382	8.91634	1.21e-09	556	TRUE	KCTD10	-14869
Hypertension	hypertension	rs67074557	12	109901355	A	G	-0.039361	0.00698	0.925289	7.75658	1.75e-08	556	FALSE	KCTD10	-14894
Hypertension	hypertension	rs66769661	12	109902645	C	G	-0.039362	0.00698	0.925289	7.75668	1.75e-08	556	FALSE	KCTD10	-16184
Hypertension	hypertension	rs80095910	12	109907308	G	C	-0.039362	0.00698	0.925289	7.75666	1.75e-08	556	FALSE	KCTD10	-20847
Hypertension	hypertension	rs73196258	12	109909322	C	G	-0.039307	0.006981	0.925276	7.73552	1.84e-08	556	FALSE	KCTD10	-22861
Hypertension	hypertension	rs73196264	12	109918581	A	G	-0.044084	0.007792	0.940866	7.80324	1.57e-08	556	FALSE	UBE3B	-3374
Hypertension	hypertension	rs143400724	12	109922343	C	T	-0.039534	0.006953	0.924532	7.87546	1.33e-08	556	FALSE	UBE3B	-7136
Hypertension	hypertension	rs73196268	12	109927827	C	A	-0.039036	0.006976	0.925202	7.64705	2.25e-08	556	FALSE	UBE3B	-12620
Hypertension	hypertension	rs73196270	12	109931659	C	T	-0.039059	0.006976	0.925198	7.65587	2.21e-08	556	FALSE	UBE3B	-16452
Hypertension	hypertension	rs73196275	12	109936238	G	T	-0.039095	0.006975	0.925185	7.67081	2.13e-08	556	FALSE	UBE3B	-21031
Hypertension	hypertension	rs73196278	12	109944686	A	G	-0.0391	0.006975	0.925185	7.67246	2.13e-08	556	FALSE	UBE3B	-29479
Hypertension	hypertension	rs73196280	12	109949448	A	G	-0.039181	0.006975	0.925187	7.70153	1.99e-08	556	FALSE	UBE3B	-34241
Hypertension	hypertension	rs118168308	12	109956094	C	T	-0.039214	0.006975	0.925188	7.71336	1.93e-08	556	FALSE	UBE3B	-40887
Hypertension	hypertension	rs73196282	12	109957132	G	A	-0.039124	0.006977	0.925222	7.67811	2.1e-08	556	FALSE	UBE3B	-41925
Hypertension	hypertension	rs117870959	12	109966608	C	T	-0.03913	0.006979	0.925232	7.67501	2.11e-08	556	FALSE	UBE3B	-51401
Hypertension	hypertension	rs73196292	12	109967412	C	T	-0.039125	0.006975	0.925183	7.6817	2.08e-08	556	FALSE	UBE3B	-52205
Hypertension	hypertension	rs73196293	12	109969262	A	G	-0.038731	0.006975	0.925132	7.54098	2.88e-08	556	FALSE	UBE3B	-54055
Hypertension	hypertension	rs73196294	12	109969970	G	A	-0.039125	0.006975	0.925163	7.6826	2.08e-08	556	FALSE	UBE3B	-54763
Hypertension	hypertension	rs73196297	12	109973292	G	T	-0.039141	0.006975	0.925182	7.68747	2.05e-08	556	FALSE	UBE3B	-58085
Hypertension	hypertension	rs117189706	12	109978227	G	A	-0.039132	0.006975	0.925179	7.68407	2.07e-08	556	FALSE	UBE3B	3720
Hypertension	hypertension	rs73198406	12	109979247	T	C	-0.039144	0.006975	0.925182	7.68838	2.05e-08	556	FALSE	UBE3B	4740
Hypertension	hypertension	rs73198407	12	109979798	T	G	-0.039143	0.006975	0.925182	7.68803	2.05e-08	556	FALSE	UBE3B	5291
Hypertension	hypertension	rs116884085	12	109980990	C	T	-0.039144	0.006975	0.925182	7.68829	2.05e-08	556	FALSE	UBE3B	6483
Hypertension	hypertension	rs7953327	12	109982535	G	A	-0.028042	0.004943	0.83413	7.84127	1.44e-08	556	FALSE	UBE3B	8028
Hypertension	hypertension	rs67194877	12	109983306	C	T	-0.039159	0.006976	0.925188	7.69216	2.03e-08	556	FALSE	MMAB	8236
Hypertension	hypertension	rs73198410	12	109986084	C	T	-0.039238	0.006976	0.925185	7.72091	1.9e-08	556	FALSE	MMAB	5458
Hypertension	hypertension	rs67432283	12	109993828	T	C	-0.039276	0.006976	0.925202	7.73357	1.85e-08	556	FALSE	MMAB	-2286
Hypertension	hypertension	rs67520670	12	109995763	G	A	-0.039308	0.006976	0.925196	7.74509	1.8e-08	556	FALSE	MMAB	-4221
Hypertension	hypertension	rs67275386	12	109995857	C	T	-0.039304	0.006976	0.925196	7.74345	1.81e-08	556	FALSE	MMAB	-4315
Hypertension	hypertension	rs72650185	12	109997222	C	T	-0.038792	0.006975	0.925047	7.56211	2.74e-08	556	FALSE	MMAB	-5680
Hypertension	hypertension	rs68153744	12	109998594	C	T	-0.039295	0.006976	0.925192	7.74077	1.82e-08	556	FALSE	MMAB	-7052
Hypertension	hypertension	rs67106492	12	110000074	C	G	-0.039288	0.006976	0.925188	7.73856	1.83e-08	556	FALSE	MMAB	-8532
Hypertension	hypertension	rs67583364	12	110001882	C	T	-0.039276	0.006976	0.925191	7.73314	1.85e-08	556	FALSE	MMAB	-10340
Hypertension	hypertension	rs67342900	12	110003399	G	A	-0.03931	0.006976	0.925184	7.74572	1.8e-08	556	FALSE	MMAB	-11857
Hypertension	hypertension	rs73198424	12	110005402	G	A	-0.039349	0.006976	0.925177	7.7602	1.74e-08	556	FALSE	MMAB	-13860
Hypertension	hypertension	rs117833560	12	110008446	G	T	-0.039319	0.006976	0.925186	7.74876	1.78e-08	556	FALSE	MMAB	-16904
Hypertension	hypertension	rs72651703	12	110009175	T	G	-0.039286	0.006976	0.925184	7.73693	1.83e-08	556	FALSE	MMAB	-17633
Hypertension	hypertension	rs73198427	12	110009875	A	C	-0.039319	0.006976	0.925186	7.74876	1.78e-08	556	FALSE	MMAB	-18333
Hypertension	hypertension	rs67381330	12	110015659	A	C	-0.039315	0.006976	0.925176	7.7475	1.79e-08	556	FALSE	MVK	-4599
Hypertension	hypertension	rs73198430	12	110015913	G	A	-0.039284	0.006979	0.925223	7.72977	1.86e-08	556	FALSE	MVK	-4853
Hypertension	hypertension	rs67886029	12	110017759	C	T	-0.039327	0.006976	0.925185	7.75127	1.77e-08	556	FALSE	MVK	-6699
Hypertension	hypertension	rs68024411	12	110019836	A	G	-0.039383	0.006977	0.925193	7.77038	1.7e-08	556	FALSE	MVK	-8776
Hypertension	hypertension	rs66783857	12	110024969	G	A	-0.039304	0.006984	0.925241	7.72835	1.87e-08	556	FALSE	MVK	-13909
Hypertension	hypertension	rs72648021	12	110027137	G	C	-0.039281	0.006979	0.925194	7.72862	1.87e-08	556	FALSE	MVK	-16077
Hypertension	hypertension	rs72648025	12	110027837	G	A	-0.039569	0.006979	0.925148	7.83446	1.46e-08	556	FALSE	MVK	-16777
Hypertension	hypertension	rs72648031	12	110029279	C	A	-0.039427	0.00698	0.925199	7.77988	1.66e-08	556	FALSE	MVK	-18219
Hypertension	hypertension	rs73198444	12	110032412	C	T	-0.039365	0.00698	0.925196	7.75692	1.75e-08	556	FALSE	MVK	-21352
Hypertension	hypertension	rs66497828	12	110036120	C	T	-0.039364	0.006981	0.925188	7.75499	1.76e-08	556	FALSE	MVK	1053
Hypertension	hypertension	rs74728407	12	110040680	G	A	-0.038964	0.006984	0.92522	7.60515	2.48e-08	556	FALSE	MVK	5613
Hypertension	hypertension	rs115578160	12	110041534	G	A	-0.038833	0.006986	0.925196	7.55561	2.78e-08	556	FALSE	MVK	6467
Hypertension	hypertension	rs73200419	12	110042137	G	A	-0.039012	0.006983	0.925104	7.62431	2.38e-08	556	FALSE	MVK	7070
Hypertension	hypertension	rs116884855	12	110042575	C	G	-0.038957	0.006984	0.925094	7.60397	2.49e-08	556	FALSE	MVK	7508
Hypertension	hypertension	rs73200421	12	110043312	C	T	-0.038912	0.006985	0.925084	7.58596	2.59e-08	556	FALSE	MVK	8245
Hypertension	hypertension	rs114512661	12	110043889	T	C	-0.038367	0.006989	0.925132	7.38462	4.12e-08	556	FALSE	MVK	8822
Hypertension	hypertension	rs78524243	12	110045320	G	A	-0.038599	0.006992	0.925122	7.46015	3.47e-08	556	FALSE	MVK	10253
Hypertension	hypertension	rs73200429	12	110051149	G	A	-0.047779	0.008265	0.947616	8.11767	7.63e-09	556	FALSE	MVK	16082
Hypertension	hypertension	rs7312132	12	110352509	G	C	0.048755	0.008581	0.93542	7.86456	1.37e-08	557	TRUE	TCHP	-14440
Hypertension	hypertension	rs2287173	12	110456704	G	A	0.048586	0.008561	0.93366	7.84702	1.42e-08	557	FALSE	ANKRD13A	-19713
Hypertension	hypertension	rs12184466	12	111281636	C	T	-0.039266	0.006191	0.838834	9.63158	2.34e-10	558	TRUE	CCDC63	2937
Hypertension	hypertension	rs7311323	12	111323939	G	A	-0.0212	0.003852	0.368186	7.42083	3.79e-08	558	FALSE	CCDC63	-39366
Hypertension	hypertension	rs11065766	12	111349849	A	G	0.021079	0.003853	0.639622	7.33976	4.57e-08	558	FALSE	MYL2	-1226
Hypertension	hypertension	rs916164	12	111351599	A	C	0.021288	0.003854	0.639434	7.46878	3.4e-08	559	FALSE	MYL2	-2976
Hypertension	hypertension	rs2078847	12	111352478	A	G	0.021211	0.003853	0.638636	7.42118	3.79e-08	559	FALSE	MYL2	-3855
Hypertension	hypertension	rs10849916	12	111355206	G	T	0.022086	0.003863	0.638906	7.95374	1.11e-08	559	FALSE	MYL2	-6583
Hypertension	hypertension	rs4766517	12	111359712	G	C	0.036382	0.006435	0.399488	7.79265	1.61e-08	559	FALSE	MYL2	1186
Hypertension	hypertension	rs12321621	12	111360183	C	A	0.036281	0.005467	0.403889	10.4785	3.32e-11	559	FALSE	MYL2	1657
Hypertension	hypertension	rs12302980	12	111360290	A	G	0.036112	0.005199	0.402337	11.4094	3.9e-12	559	FALSE	MYL2	1764
Hypertension	hypertension	rs12828640	12	111361298	A	G	0.035256	0.005992	0.404086	8.38603	4.11e-09	559	FALSE	MYL2	2772
Hypertension	hypertension	rs71442743	12	111362801	T	G	0.038865	0.004949	0.431458	14.3699	4.27e-15	559	FALSE	MYL2	4275
Hypertension	hypertension	rs6489835	12	111365043	C	T	0.028406	0.003693	0.488679	13.8159	1.53e-14	559	FALSE	MYL2	6517
Hypertension	hypertension	rs2339600	12	111365864	T	G	0.027529	0.003721	0.493587	12.8424	1.44e-13	559	FALSE	MYL2	7338
Hypertension	hypertension	rs2339601	12	111365866	T	C	0.02962	0.00487	0.499835	8.91386	1.22e-09	559	FALSE	MYL2	7340
Hypertension	hypertension	rs2339602	12	111365867	G	A	0.02962	0.00487	0.499836	8.91368	1.22e-09	559	FALSE	MYL2	7341
Hypertension	hypertension	rs2339603	12	111365868	A	T	0.02962	0.00487	0.499836	8.91368	1.22e-09	559	FALSE	MYL2	7342
Hypertension	hypertension	rs876312	12	111366750	C	A	0.028851	0.003696	0.490521	14.206	6.22e-15	559	FALSE	MYL2	8224
Hypertension	hypertension	rs876311	12	111366866	C	G	0.028195	0.003786	0.489722	13.0035	9.92e-14	559	FALSE	MYL2	8340
Hypertension	hypertension	rs2007018	12	111368171	A	T	0.029192	0.003697	0.491086	14.5205	3.02e-15	559	FALSE	MYL2	9645
Hypertension	hypertension	rs7953254	12	111369401	T	G	0.029621	0.004413	0.478734	10.7039	1.98e-11	559	FALSE	MYL2	10875
Hypertension	hypertension	rs6489838	12	111370484	G	A	0.029776	0.004364	0.47941	11.0342	9.24e-12	559	FALSE	MYL2	11958
Hypertension	hypertension	rs4766519	12	111370980	C	T	0.029909	0.004527	0.479177	10.3923	4.05e-11	559	FALSE	MYL2	12454
Hypertension	hypertension	rs7316015	12	111371187	C	A	0.029881	0.004525	0.479251	10.3809	4.16e-11	559	FALSE	MYL2	12661
Hypertension	hypertension	rs4426183	12	111373404	T	C	0.03594	0.005586	0.413782	9.89185	1.28e-10	559	FALSE	MYL2	14878
Hypertension	hypertension	rs7979656	12	111376637	C	T	0.030119	0.005079	0.483973	8.50653	3.12e-09	559	FALSE	MYL2	18111
Hypertension	hypertension	rs12580337	12	111377530	C	T	0.030118	0.005056	0.484103	8.57689	2.65e-09	559	FALSE	MYL2	19004
Hypertension	hypertension	rs11065780	12	111381949	G	C	0.03013	0.005002	0.484119	8.75413	1.76e-09	559	FALSE	MYL2	23423
Hypertension	hypertension	rs6489844	12	111385296	A	G	0.030076	0.005146	0.484069	8.2814	5.23e-09	559	FALSE	MYL2	26770
Hypertension	hypertension	rs2106408	12	111386018	A	C	0.030134	0.005003	0.483881	8.7532	1.77e-09	559	FALSE	MYL2	27492
Hypertension	hypertension	rs4766521	12	111386961	T	C	0.030184	0.005062	0.484053	8.59468	2.54e-09	559	FALSE	MYL2	28435
Hypertension	hypertension	rs575863121	12	111388771	C	A	0.041852	0.005603	0.636113	13.0772	8.37e-14	559	FALSE	MYL2	30245
Hypertension	hypertension	rs546059622	12	111388772	A	G	0.041851	0.005603	0.636112	13.0771	8.37e-14	559	FALSE	MYL2	30246
Hypertension	hypertension	rs3919447	12	111391799	C	T	0.030186	0.005056	0.48396	8.61358	2.43e-09	559	FALSE	MYL2	33273
Hypertension	hypertension	rs12818548	12	111398098	T	C	0.030228	0.005104	0.48397	8.4855	3.27e-09	559	FALSE	MYL2	39572
Hypertension	hypertension	rs4766525	12	111399660	T	C	0.030235	0.00511	0.483991	8.47055	3.38e-09	559	FALSE	MYL2	41134
Hypertension	hypertension	rs4766526	12	111401316	G	T	0.030224	0.005145	0.484082	8.36089	4.36e-09	559	FALSE	MYL2	42790
Hypertension	hypertension	rs993966	12	111406026	G	C	0.030536	0.005211	0.484369	8.32333	4.75e-09	559	FALSE	MYL2	47500
Hypertension	hypertension	rs993965	12	111406373	A	T	0.030632	0.005241	0.484213	8.28161	5.23e-09	559	FALSE	MYL2	47847
Hypertension	hypertension	rs12814105	12	111406836	A	G	0.03061	0.005222	0.484371	8.3284	4.69e-09	559	FALSE	MYL2	48310
Hypertension	hypertension	rs12311973	12	111407366	G	T	0.030592	0.005208	0.484371	8.35927	4.37e-09	559	FALSE	MYL2	48840
Hypertension	hypertension	rs12425324	12	111407697	G	A	0.030584	0.005197	0.484377	8.38882	4.08e-09	559	FALSE	MYL2	49171
Hypertension	hypertension	rs11065784	12	111412463	A	G	0.03168	0.005327	0.479681	8.55266	2.8e-09	559	FALSE	MYL2	53937
Hypertension	hypertension	rs7968960	12	111426615	C	A	0.043259	0.003969	0.317471	26.9079	1.24e-27	559	FALSE	CUX2	45213
Hypertension	hypertension	rs10849925	12	111495518	A	G	-0.044646	0.003941	0.671913	28.991	1.02e-29	559	FALSE	CUX2	-23690
Hypertension	hypertension	rs4378452	12	111504033	T	C	-0.044297	0.003926	0.670431	28.7663	1.71e-29	559	FALSE	CUX2	-32205
Hypertension	hypertension	rs10774613	12	111546165	T	C	-0.036759	0.003754	0.58059	21.8841	1.31e-22	559	FALSE	CUX2	-74337
Hypertension	hypertension	rs4766540	12	111586426	A	G	0.03157	0.005455	0.866832	8.13477	7.33e-09	559	FALSE	CUX2	-114598
Hypertension	hypertension	rs6489961	12	111587118	G	C	0.031833	0.005117	0.845187	9.29349	5.09e-10	559	FALSE	CUX2	-115290
Hypertension	hypertension	rs10849927	12	111587930	A	G	0.031731	0.0054	0.863489	8.36523	4.31e-09	559	FALSE	CUX2	-116102
Hypertension	hypertension	rs4766542	12	111590492	T	C	0.033252	0.005073	0.841856	10.2408	5.74e-11	559	FALSE	CUX2	-118664
Hypertension	hypertension	rs11065822	12	111600134	G	T	-0.049376	0.004013	0.673371	34.0323	9.28e-35	559	TRUE	CUX2	-128306
Hypertension	hypertension	rs1985097	12	111602106	A	G	0.033453	0.005995	0.843562	7.6078	2.47e-08	559	FALSE	CUX2	-130278
Hypertension	hypertension	rs73415912	12	111603825	G	T	0.030905	0.005446	0.866007	7.84567	1.43e-08	559	FALSE	CUX2	-131997
Hypertension	hypertension	rs6489979	12	111614736	T	C	0.035007	0.004345	0.756754	15.086	8.2e-16	559	FALSE	CUX2	-142908
Hypertension	hypertension	rs916683	12	111616207	C	G	0.033926	0.00495	0.824999	11.128	7.45e-12	559	FALSE	CUX2	-144379
Hypertension	hypertension	rs11065827	12	111619339	T	C	0.034226	0.004899	0.82663	11.5321	2.94e-12	559	FALSE	CUX2	-147511
Hypertension	hypertension	rs11832104	12	111619440	T	C	0.034636	0.00488	0.824572	11.8801	1.32e-12	559	FALSE	CUX2	-147612
Hypertension	hypertension	rs12578742	12	111622980	A	G	0.03496	0.005345	0.821608	10.1974	6.35e-11	559	FALSE	CUX2	-151152
Hypertension	hypertension	rs7959625	12	111623138	A	G	0.035714	0.006086	0.824052	8.34399	4.53e-09	559	FALSE	CUX2	-151310
Hypertension	hypertension	rs739484	12	111630519	C	T	0.032451	0.005794	0.883186	7.66089	2.18e-08	559	FALSE	CUX2	-158691
Hypertension	hypertension	rs56059217	12	111631752	G	C	0.034834	0.004651	0.799312	13.1445	7.17e-14	559	FALSE	CUX2	-159924
Hypertension	hypertension	rs9783423	12	111639456	G	C	0.032508	0.005463	0.830337	8.56121	2.75e-09	560	FALSE	CUX2	-167628
Hypertension	hypertension	rs10744769	12	111650780	G	T	0.032362	0.004445	0.7779	12.4607	3.46e-13	560	FALSE	CUX2	-178952
Hypertension	hypertension	rs3825398	12	111651949	G	A	0.033156	0.004428	0.775261	13.1352	7.32e-14	560	FALSE	CUX2	-180121
Hypertension	hypertension	rs3809288	12	111652522	G	A	0.03301	0.004434	0.775995	12.9961	1.01e-13	560	FALSE	CUX2	-180694
Hypertension	hypertension	rs10083213	12	111654363	C	T	0.033103	0.00443	0.775415	13.0832	8.26e-14	560	FALSE	CUX2	-182535
Hypertension	hypertension	rs4766556	12	111659074	T	C	0.030703	0.004499	0.783403	11.0399	9.12e-12	560	FALSE	CUX2	-187246
Hypertension	hypertension	rs10774615	12	111659096	T	C	0.030546	0.004504	0.78402	10.9109	1.23e-11	560	FALSE	CUX2	-187268
Hypertension	hypertension	rs10744770	12	111662578	G	A	0.041204	0.004585	0.794977	18.567	2.71e-19	560	FALSE	CUX2	-190750
Hypertension	hypertension	rs10774616	12	111662885	G	T	0.042265	0.004518	0.786834	20.0515	8.88e-21	560	FALSE	CUX2	-191057
Hypertension	hypertension	rs11065832	12	111662984	A	G	0.040021	0.00471	0.80891	16.6869	2.06e-17	560	FALSE	CUX2	-191156
Hypertension	hypertension	rs10082818	12	111663177	C	G	0.042103	0.004519	0.787228	19.8959	1.27e-20	560	FALSE	CUX2	-191349
Hypertension	hypertension	rs4766557	12	111664044	G	C	0.041798	0.004524	0.788234	19.5765	2.65e-20	560	FALSE	CUX2	-192216
Hypertension	hypertension	rs4766558	12	111664061	T	G	0.041664	0.004523	0.788101	19.4699	3.39e-20	560	FALSE	CUX2	-192233
Hypertension	hypertension	rs3809286	12	111664404	C	T	0.042119	0.004522	0.78794	19.8815	1.31e-20	560	FALSE	CUX2	-192576
Hypertension	hypertension	rs7969686	12	111665388	G	A	0.042177	0.00452	0.787538	19.9511	1.12e-20	560	FALSE	CUX2	-193560
Hypertension	hypertension	rs4766451	12	111670682	G	T	0.042161	0.004527	0.788093	19.876	1.33e-20	560	FALSE	CUX2	-198854
Hypertension	hypertension	rs7973104	12	111670774	C	G	0.042134	0.004528	0.788118	19.8509	1.41e-20	560	FALSE	CUX2	-198946
Hypertension	hypertension	rs876027	12	111678458	A	T	0.042149	0.004533	0.788404	19.8206	1.51e-20	560	FALSE	CUX2	-206630
Hypertension	hypertension	rs886126	12	111679214	C	T	0.042357	0.004537	0.788432	19.9719	1.07e-20	560	FALSE	CUX2	-207386
Hypertension	hypertension	rs4766562	12	111680355	C	T	0.042977	0.004538	0.788055	20.5264	2.98e-21	560	FALSE	CUX2	-208527
Hypertension	hypertension	rs11065837	12	111684253	A	G	0.04361	0.004412	0.769468	22.2879	5.15e-23	560	FALSE	CUX2	-212425
Hypertension	hypertension	rs59214806	12	111684461	A	G	0.044871	0.00428	0.748668	24.9603	1.1e-25	560	FALSE	CUX2	-212633
Hypertension	hypertension	rs2097658	12	111690466	C	T	0.043165	0.004516	0.785236	20.8945	1.27e-21	560	FALSE	CUX2	-218638
Hypertension	hypertension	rs2078851	12	111690579	T	C	0.042161	0.005796	0.777621	12.4416	3.62e-13	560	FALSE	CUX2	-218751
Hypertension	hypertension	rs6490025	12	111691081	T	C	0.04234	0.005796	0.777723	12.539	2.89e-13	560	FALSE	CUX2	-219253
Hypertension	hypertension	rs4766453	12	111692124	C	T	0.04072	0.004307	0.746939	20.4613	3.46e-21	560	FALSE	CUX2	-220296
Hypertension	hypertension	rs7295764	12	111693198	G	A	0.040722	0.004707	0.80794	17.2679	5.4e-18	560	FALSE	CUX2	-221370
Hypertension	hypertension	rs2339717	12	111696528	T	C	0.045747	0.004261	0.745549	26.131	7.4e-27	560	FALSE	CUX2	-224700
Hypertension	hypertension	rs6490029	12	111698457	G	A	0.04257	0.004497	0.784172	20.5142	3.06e-21	560	FALSE	CUX2	-226629
Hypertension	hypertension	rs916682	12	111699146	A	G	0.043031	0.0045	0.784402	20.9082	1.24e-21	560	FALSE	CUX2	-227318
Hypertension	hypertension	rs55794686	12	111701329	T	G	0.040391	0.00471	0.808762	16.9827	1.04e-17	560	FALSE	CUX2	-229501
Hypertension	hypertension	rs2339718	12	111702646	A	G	0.044973	0.004323	0.757602	24.5887	2.58e-25	560	FALSE	CUX2	-230818
Hypertension	hypertension	rs2009170	12	111703313	T	C	0.045092	0.004321	0.757367	24.7328	1.85e-25	560	FALSE	CUX2	-231485
Hypertension	hypertension	rs3858704	12	111705893	A	G	0.045068	0.004293	0.752775	25.0285	9.36e-26	560	FALSE	CUX2	-234065
Hypertension	hypertension	rs4766566	12	111706877	C	T	0.04492	0.004298	0.753673	24.8124	1.54e-25	560	FALSE	CUX2	-235049
Hypertension	hypertension	rs1265564	12	111708458	A	C	-0.055376	0.004919	0.557471	28.6392	2.29e-29	560	FALSE	CUX2	-236630
Hypertension	hypertension	rs1265565	12	111715197	C	T	-0.050165	0.005597	0.62664	18.4764	3.34e-19	560	FALSE	CUX2	-243369
Hypertension	hypertension	rs1265566	12	111716376	C	T	-0.023574	0.003916	0.344955	8.74685	1.79e-09	560	FALSE	CUX2	-244548
Hypertension	hypertension	rs7963641	12	111716718	G	A	0.049173	0.004943	0.82849	22.5621	2.74e-23	560	FALSE	CUX2	-244890
Hypertension	hypertension	rs6490042	12	111719060	T	A	0.049121	0.004686	0.765661	24.9522	1.12e-25	560	FALSE	CUX2	-247232
Hypertension	hypertension	rs183439466	12	111732404	A	G	0.057965	0.009879	0.932674	8.34235	4.55e-09	560	FALSE	CUX2	-260576
Hypertension	hypertension	rs11610256	12	111734121	C	T	0.047392	0.004454	0.776657	25.6805	2.09e-26	560	FALSE	CUX2	-262293
Hypertension	hypertension	rs60702534	12	111734681	C	T	0.03642	0.006494	0.833953	7.6795	2.09e-08	560	FALSE	CUX2	-262853
Hypertension	hypertension	rs4766569	12	111735007	C	T	0.036051	0.006474	0.833871	7.58007	2.63e-08	560	FALSE	CUX2	-263179
Hypertension	hypertension	rs933307	12	111735537	G	T	0.048575	0.004313	0.755924	28.659	2.19e-29	560	FALSE	CUX2	-263709
Hypertension	hypertension	rs11835536	12	111735847	T	C	0.045796	0.007852	0.941081	8.25099	5.61e-09	560	FALSE	CUX2	-264019
Hypertension	hypertension	rs11834996	12	111735914	A	T	0.045596	0.007853	0.941103	8.1829	6.56e-09	560	FALSE	CUX2	-264086
Hypertension	hypertension	rs1344438	12	111735954	C	G	0.0486	0.004313	0.755955	28.6905	2.04e-29	560	FALSE	CUX2	-264126
Hypertension	hypertension	rs12313589	12	111736162	A	G	0.04507	0.007847	0.941012	8.02242	9.5e-09	560	FALSE	CUX2	-264334
Hypertension	hypertension	rs7300082	12	111737115	T	C	0.045119	0.007845	0.941016	8.04084	9.1e-09	560	FALSE	CUX2	-265287
Hypertension	hypertension	rs933306	12	111737985	A	T	0.04972	0.004337	0.760173	29.6586	2.2e-30	560	FALSE	CUX2	-266157
Hypertension	hypertension	rs933305	12	111738287	G	A	0.045746	0.004631	0.798788	22.261	5.48e-23	560	FALSE	CUX2	-266459
Hypertension	hypertension	rs12231269	12	111738364	A	G	0.042783	0.007743	0.939468	7.47235	3.37e-08	560	FALSE	CUX2	-266536
Hypertension	hypertension	rs10849930	12	111739236	T	C	0.045053	0.005263	0.819319	16.9278	1.18e-17	560	FALSE	CUX2	-267408
Hypertension	hypertension	rs11065857	12	111739500	A	G	0.049764	0.004336	0.760023	29.7355	1.84e-30	560	FALSE	CUX2	-267672
Hypertension	hypertension	rs61514321	12	111740891	A	G	0.04508	0.007859	0.941297	8.00193	9.96e-09	560	FALSE	CUX2	-269063
Hypertension	hypertension	rs6490048	12	111741315	T	C	0.049765	0.004337	0.760212	29.7188	1.91e-30	560	FALSE	CUX2	-269487
Hypertension	hypertension	rs1362006	12	111742222	T	C	0.049826	0.004336	0.759944	29.8032	1.57e-30	560	FALSE	CUX2	-270394
Hypertension	hypertension	rs3809277	12	111743047	G	T	0.034953	0.006094	0.894947	8.00154	9.96e-09	560	FALSE	CUX2	-271219
Hypertension	hypertension	rs3843673	12	111746499	A	G	0.049711	0.004335	0.760217	29.6807	2.09e-30	560	FALSE	CUX2	-274671
Hypertension	hypertension	rs3847952	12	111746678	T	G	0.049845	0.004336	0.760067	29.8253	1.5e-30	560	FALSE	CUX2	-274850
Hypertension	hypertension	rs3742007	12	111747963	C	T	0.047621	0.005294	0.85573	18.6013	2.5e-19	560	FALSE	CUX2	-276135
Hypertension	hypertension	rs11065860	12	111749401	A	T	0.045629	0.007105	0.864919	9.85781	1.39e-10	560	FALSE	CUX2	-277573
Hypertension	hypertension	rs200054403	12	111749404	A	T	0.047751	0.007018	0.860102	10.9783	1.05e-11	560	FALSE	CUX2	-277576
Hypertension	hypertension	rs3062392	12	111749407	A	T	0.049815	0.006881	0.850322	12.3273	4.71e-13	560	FALSE	CUX2	-277579
Hypertension	hypertension	rs2879559	12	111750629	G	A	0.047161	0.005291	0.855665	18.2797	5.25e-19	560	FALSE	CUX2	-278801
Hypertension	hypertension	rs7398136	12	111751127	C	T	0.048543	0.005232	0.851936	19.7334	1.85e-20	560	FALSE	CUX2	-279299
Hypertension	hypertension	rs11065861	12	111752211	A	G	0.052173	0.004572	0.793601	29.4068	3.92e-30	560	FALSE	CUX2	-280383
Hypertension	hypertension	rs7137772	12	111753503	A	G	0.046959	0.005284	0.855267	18.1796	6.61e-19	560	FALSE	CUX2	-281675
Hypertension	hypertension	rs10849931	12	111753808	T	C	0.052065	0.004571	0.793581	29.2998	5.01e-30	560	FALSE	CUX2	-281980
Hypertension	hypertension	rs4766507	12	111754048	T	C	0.053593	0.005865	0.786268	19.1687	6.78e-20	560	FALSE	CUX2	-282220
Hypertension	hypertension	rs11065862	12	111754284	A	T	0.04937	0.006251	0.818023	14.527	2.97e-15	560	FALSE	CUX2	-282456
Hypertension	hypertension	rs7300860	12	111754597	T	C	0.050087	0.004781	0.816118	24.9237	1.19e-25	560	FALSE	CUX2	-282769
Hypertension	hypertension	rs10774617	12	111755178	T	C	0.052315	0.004571	0.793582	29.5633	2.73e-30	560	FALSE	CUX2	-283350
Hypertension	hypertension	rs10849932	12	111755901	A	G	0.047147	0.005285	0.855341	18.3068	4.93e-19	560	FALSE	CUX2	-284073
Hypertension	hypertension	rs28595196	12	111756049	C	T	0.035645	0.005754	0.664096	9.22022	6.02e-10	560	FALSE	CUX2	-284221
Hypertension	hypertension	rs7973949	12	111756402	T	A	0.049147	0.006791	0.847771	12.3219	4.77e-13	560	FALSE	CUX2	-284574
Hypertension	hypertension	rs7973950	12	111756403	T	A	0.04732	0.005371	0.720187	17.8785	1.32e-18	560	FALSE	CUX2	-284575
Hypertension	hypertension	rs7970490	12	111756438	A	G	0.048465	0.004036	0.696906	32.4632	3.44e-33	560	FALSE	CUX2	-284610
Hypertension	hypertension	rs10849933	12	111757647	A	C	0.043408	0.006315	0.82208	11.1887	6.48e-12	560	FALSE	CUX2	-285819
Hypertension	hypertension	rs4766505	12	111758620	A	G	0.049728	0.004335	0.760374	29.6942	2.02e-30	560	FALSE	CUX2	-286792
Hypertension	hypertension	rs7136685	12	111759237	T	C	0.052094	0.004551	0.790276	29.5816	2.62e-30	560	FALSE	CUX2	-287409
Hypertension	hypertension	rs7137093	12	111759536	T	C	0.048559	0.004047	0.698638	32.4076	3.91e-33	560	FALSE	CUX2	-287708
Hypertension	hypertension	rs3742006	12	111760251	G	C	0.043062	0.00627	0.822995	11.1688	6.78e-12	560	FALSE	CUX2	-288423
Hypertension	hypertension	rs4766504	12	111760814	A	G	0.045378	0.00463	0.798837	21.927	1.18e-22	560	FALSE	CUX2	-288986
Hypertension	hypertension	rs10849934	12	111761396	G	A	0.046745	0.005304	0.85609	17.8879	1.29e-18	560	FALSE	CUX2	-289568
Hypertension	hypertension	rs2879564	12	111761909	C	G	0.045468	0.005221	0.849462	17.4889	3.24e-18	560	FALSE	CUX2	-290081
Hypertension	hypertension	rs4545619	12	111761923	G	A	0.046356	0.005287	0.854259	17.7161	1.92e-18	560	FALSE	CUX2	-290095
Hypertension	hypertension	rs4523744	12	111764462	C	G	0.049618	0.004346	0.761489	29.4233	3.77e-30	560	FALSE	CUX2	-292634
Hypertension	hypertension	rs4512914	12	111764533	T	C	0.049615	0.004346	0.761438	29.4294	3.72e-30	560	FALSE	CUX2	-292705
Hypertension	hypertension	rs3847953	12	111765464	C	T	0.048015	0.004079	0.702662	31.2285	5.91e-32	560	FALSE	CUX2	-293636
Hypertension	hypertension	rs112158477	12	111766446	C	T	0.049696	0.005447	0.866668	19.114	7.69e-20	560	FALSE	CUX2	-294618
Hypertension	hypertension	rs73199873	12	111767080	C	G	0.049607	0.005445	0.866705	19.0635	8.64e-20	560	FALSE	CUX2	-295252
Hypertension	hypertension	rs73199874	12	111767419	C	T	0.049409	0.005441	0.86665	18.9403	1.15e-19	560	FALSE	CUX2	-295591
Hypertension	hypertension	rs10849935	12	111767891	G	A	0.048017	0.004367	0.765568	27.3656	4.31e-28	560	FALSE	CUX2	-296063
Hypertension	hypertension	rs61507607	12	111767994	A	G	0.049549	0.005426	0.865571	19.1435	7.19e-20	560	FALSE	CUX2	-296166
Hypertension	hypertension	rs6490055	12	111768973	A	G	0.049118	0.004346	0.762004	28.8616	1.38e-29	560	FALSE	CUX2	-297145
Hypertension	hypertension	rs6490056	12	111769292	T	C	0.048292	0.004369	0.765653	27.6464	2.26e-28	560	FALSE	CUX2	-297464
Hypertension	hypertension	rs4766502	12	111769641	G	T	0.048428	0.004372	0.765919	27.7622	1.73e-28	560	FALSE	CUX2	-297813
Hypertension	hypertension	rs112796910	12	111770938	G	A	0.048406	0.004378	0.76689	27.658	2.2e-28	560	FALSE	CUX2	-299110
Hypertension	hypertension	rs7311058	12	111771609	C	T	0.048052	0.004384	0.767371	27.1932	6.41e-28	560	FALSE	CUX2	-299781
Hypertension	hypertension	rs7299183	12	111771763	G	A	0.040499	0.004861	0.821474	16.073	8.45e-17	560	FALSE	CUX2	-299935
Hypertension	hypertension	rs7957169	12	111772770	A	C	0.045984	0.004319	0.753281	25.7126	1.94e-26	560	FALSE	CUX2	-300942
Hypertension	hypertension	rs6490060	12	111773172	A	G	0.050381	0.004326	0.758331	30.5795	2.63e-31	560	FALSE	CUX2	-301344
Hypertension	hypertension	rs6490061	12	111773345	T	C	0.050093	0.00456	0.7917	27.3142	4.85e-28	560	FALSE	CUX2	-301517
Hypertension	hypertension	rs1965012	12	111773467	T	C	0.049976	0.004327	0.758915	30.0999	7.95e-31	560	FALSE	CUX2	-301639
Hypertension	hypertension	rs10774619	12	111773925	G	A	0.050013	0.004327	0.759014	30.1368	7.3e-31	560	FALSE	CUX2	-302097
Hypertension	hypertension	rs7398343	12	111774068	A	C	0.050187	0.004493	0.782885	28.2093	6.18e-29	560	FALSE	CUX2	-302240
Hypertension	hypertension	rs17627481	12	111777482	G	A	0.077894	0.012964	0.959222	8.71555	1.93e-09	560	FALSE	CUX2	-305654
Hypertension	hypertension	rs7297186	12	111778178	T	C	0.050245	0.004314	0.758814	30.587	2.59e-31	560	FALSE	CUX2	-306350
Hypertension	hypertension	rs7978923	12	111780259	G	T	0.052998	0.00407	0.703535	37.9978	1.01e-38	560	FALSE	CUX2	-308431
Hypertension	hypertension	rs7306529	12	111780644	T	C	0.054406	0.004564	0.792857	31.9929	1.02e-32	560	FALSE	CUX2	-308816
Hypertension	hypertension	rs12423926	12	111781055	A	G	0.054254	0.004751	0.792843	29.4424	3.61e-30	560	FALSE	CUX2	-309227
Hypertension	hypertension	rs28403936	12	111783020	A	G	0.053752	0.004384	0.768853	33.7945	1.6e-34	560	FALSE	CUX2	-311192
Hypertension	hypertension	rs28877654	12	111783179	G	T	0.054257	0.00474	0.793079	29.5714	2.68e-30	560	FALSE	CUX2	-311351
Hypertension	hypertension	rs28844095	12	111783778	A	G	0.056003	0.005777	0.77657	21.4704	3.39e-22	560	FALSE	CUX2	-311950
Hypertension	hypertension	rs11065875	12	111783802	A	G	0.054375	0.004359	0.76524	34.9397	1.15e-35	560	FALSE	CUX2	-311974
Hypertension	hypertension	rs6490072	12	111784495	G	T	0.054361	0.00436	0.76531	34.9189	1.21e-35	560	FALSE	CUX2	-312667
Hypertension	hypertension	rs3803167	12	111785586	T	C	0.053623	0.004383	0.768879	33.6454	2.26e-34	560	FALSE	CUX2	-313758
Hypertension	hypertension	rs7398833	12	111786892	T	C	0.054242	0.004359	0.765211	34.785	1.64e-35	560	FALSE	CUX2	-315064
Hypertension	hypertension	rs10219736	12	111788402	C	T	0.054154	0.004565	0.792974	31.7037	1.98e-32	560	FALSE	CUX2	44
Hypertension	hypertension	rs7978701	12	111788680	A	C	0.05427	0.004359	0.765222	34.818	1.52e-35	560	FALSE	CUX2	322
Hypertension	hypertension	rs7958312	12	111789977	T	C	0.054202	0.004623	0.792941	30.9808	1.05e-31	560	FALSE	CUX2	1619
Hypertension	hypertension	rs7316698	12	111790511	C	T	0.054135	0.004564	0.792988	31.6827	2.08e-32	560	FALSE	CUX2	2153
Hypertension	hypertension	rs6490077	12	111791677	C	A	0.054392	0.004361	0.765357	34.9452	1.13e-35	560	FALSE	CUX2	3319
Hypertension	hypertension	rs7300400	12	111792179	A	C	0.05419	0.004684	0.792991	30.1894	6.47e-31	560	FALSE	CUX2	3821
Hypertension	hypertension	rs10849937	12	111792427	A	G	0.055011	0.004989	0.789417	27.5088	3.1e-28	560	FALSE	CUX2	4069
Hypertension	hypertension	rs7399113	12	111792848	G	A	0.054159	0.004707	0.793084	29.878	1.32e-30	560	FALSE	CUX2	4490
Hypertension	hypertension	rs7312913	12	111793552	A	G	0.054194	0.004748	0.793065	29.4152	3.84e-30	560	FALSE	FAM109A	4903
Hypertension	hypertension	rs7961572	12	111797013	A	G	0.054409	0.004359	0.765136	34.9845	1.04e-35	560	FALSE	FAM109A	1442
Hypertension	hypertension	rs3742004	12	111798553	A	G	0.054907	0.005842	0.789302	20.2285	5.91e-21	560	FALSE	FAM109A	-98
Hypertension	hypertension	rs874286	12	111799681	T	C	0.054403	0.004361	0.765209	34.951	1.12e-35	560	FALSE	FAM109A	-1226
Hypertension	hypertension	rs10849938	12	111800059	T	C	0.054327	0.004362	0.765259	34.849	1.42e-35	560	FALSE	FAM109A	-1604
Hypertension	hypertension	rs3809272	12	111800258	G	A	0.025539	0.003961	0.674888	9.93208	1.17e-10	560	FALSE	FAM109A	-1803
Hypertension	hypertension	rs1814246	12	111801951	T	A	0.054659	0.004375	0.765296	35.0494	8.93e-36	560	FALSE	FAM109A	-3496
Hypertension	hypertension	rs7399251	12	111802680	C	T	0.053828	0.004598	0.794268	30.8932	1.28e-31	560	FALSE	FAM109A	-4225
Hypertension	hypertension	rs933399	12	111807499	G	A	0.054454	0.004384	0.76326	34.666	2.16e-35	560	FALSE	FAM109A	574
Hypertension	hypertension	rs11065878	12	111809911	G	C	0.055016	0.005179	0.789334	25.6031	2.49e-26	560	FALSE	FAM109A	2986
Hypertension	hypertension	rs117375761	12	111811119	A	C	0.066686	0.012162	0.975548	7.36848	4.28e-08	560	FALSE	FAM109A	4194
Hypertension	hypertension	rs10849939	12	111811604	G	A	0.053478	0.005021	0.79519	25.7327	1.85e-26	560	FALSE	FAM109A	4679
Hypertension	hypertension	rs7978892	12	111812328	T	C	0.054419	0.00456	0.788215	32.0661	8.59e-33	560	FALSE	FAM109A	5403
Hypertension	hypertension	rs10849940	12	111813356	C	T	0.05463	0.004624	0.788376	31.4464	3.58e-32	560	FALSE	FAM109A	6431
Hypertension	hypertension	rs565050797	12	111813920	T	A	0.05592	0.009497	0.913144	8.39672	4.01e-09	560	FALSE	FAM109A	6995
Hypertension	hypertension	rs576980199	12	111813921	C	A	0.05592	0.009497	0.913144	8.39672	4.01e-09	560	FALSE	FAM109A	6996
Hypertension	hypertension	rs7398796	12	111814155	T	C	0.052379	0.004105	0.703016	36.527	2.97e-37	560	FALSE	FAM109A	7230
Hypertension	hypertension	rs73412370	12	111814970	A	G	0.053896	0.004591	0.79203	31.0616	8.68e-32	560	FALSE	FAM109A	8045
Hypertension	hypertension	rs10774621	12	111817367	G	A	0.052929	0.004542	0.784847	30.625	2.37e-31	560	FALSE	FAM109A	10442
Hypertension	hypertension	rs10849941	12	111818487	T	A	0.046558	0.004482	0.781033	24.5179	3.03e-25	560	FALSE	FAM109A	11562
Hypertension	hypertension	rs10849942	12	111818637	T	C	0.046177	0.004482	0.781399	24.1369	7.3e-25	560	FALSE	FAM109A	11712
Hypertension	hypertension	rs11065884	12	111818701	A	G	0.04604	0.004483	0.781482	23.987	1.03e-24	560	FALSE	FAM109A	11776
Hypertension	hypertension	rs10849943	12	111819589	C	T	0.045731	0.004507	0.784947	23.4367	3.66e-24	560	FALSE	FAM109A	12664
Hypertension	hypertension	rs10849944	12	111825389	T	C	0.046359	0.004482	0.782231	24.3216	4.77e-25	560	FALSE	SH2B3	18363
Hypertension	hypertension	rs7302763	12	111827569	C	T	0.046662	0.004492	0.783988	24.5163	3.05e-25	560	FALSE	SH2B3	16183
Hypertension	hypertension	rs11065888	12	111828663	G	C	0.046319	0.00448	0.782542	24.2964	5.05e-25	560	FALSE	SH2B3	15089
Hypertension	hypertension	rs7299142	12	111829513	G	A	0.046261	0.00448	0.782428	24.2354	5.82e-25	560	FALSE	SH2B3	14239
Hypertension	hypertension	rs10849945	12	111829556	T	A	0.049032	0.006312	0.807545	14.0781	8.35e-15	560	FALSE	SH2B3	14196
Hypertension	hypertension	rs11065889	12	111829557	T	A	0.049275	0.006326	0.80876	14.1504	7.07e-15	560	FALSE	SH2B3	14195
Hypertension	hypertension	rs10849946	12	111830485	G	C	0.046216	0.004478	0.782337	24.2124	6.13e-25	560	FALSE	SH2B3	13267
Hypertension	hypertension	rs4766572	12	111830765	G	A	0.046394	0.00448	0.782563	24.3785	4.18e-25	560	FALSE	SH2B3	12987
Hypertension	hypertension	rs4766573	12	111830809	C	A	0.046413	0.00448	0.782609	24.3927	4.05e-25	560	FALSE	SH2B3	12943
Hypertension	hypertension	rs4572196	12	111831993	A	G	0.04605	0.004475	0.782255	24.0745	8.42e-25	560	FALSE	SH2B3	11759
Hypertension	hypertension	rs4766574	12	111832372	C	T	0.046412	0.004481	0.782781	24.3857	4.11e-25	560	FALSE	SH2B3	11380
Hypertension	hypertension	rs10774622	12	111833348	C	T	0.046324	0.004475	0.782566	24.3559	4.41e-25	560	FALSE	SH2B3	10404
Hypertension	hypertension	rs10774623	12	111833589	A	G	0.046333	0.004479	0.782815	24.3256	4.72e-25	560	FALSE	SH2B3	10163
Hypertension	hypertension	rs10774624	12	111833788	G	A	0.063765	0.003744	0.450074	64.2737	5.33e-65	560	FALSE	SH2B3	9964
Hypertension	hypertension	rs10744771	12	111834384	A	G	0.046403	0.004478	0.782595	24.4036	3.95e-25	560	FALSE	SH2B3	9368
Hypertension	hypertension	rs4766460	12	111835009	A	G	0.045628	0.004507	0.785864	23.3331	4.64e-24	560	FALSE	SH2B3	8743
Hypertension	hypertension	rs9669131	12	111835821	A	C	0.048411	0.005923	0.788238	15.4999	3.16e-16	560	FALSE	SH2B3	7931
Hypertension	hypertension	rs4375492	12	111835990	A	G	0.045874	0.004522	0.787471	23.4219	3.78e-24	560	FALSE	SH2B3	7762
Hypertension	hypertension	rs7298118	12	111837285	A	G	0.046731	0.004493	0.78328	24.5794	2.63e-25	560	FALSE	SH2B3	6467
Hypertension	hypertension	rs3742003	12	111844218	G	A	0.048201	0.007453	0.797783	9.98737	1.03e-10	560	FALSE	SH2B3	-466
Hypertension	hypertension	rs34368158	12	111846028	C	T	0.048075	0.00875	0.800394	7.39568	4.02e-08	560	FALSE	SH2B3	-2276
Hypertension	hypertension	rs3803170	12	111847740	A	G	0.048129	0.007613	0.797675	9.57359	2.67e-10	560	FALSE	SH2B3	-3988
Hypertension	hypertension	rs12580300	12	111849271	G	A	0.04802	0.008803	0.800279	7.2999	5.01e-08	560	FALSE	SH2B3	-5519
Hypertension	hypertension	rs7309325	12	111849515	G	T	0.047996	0.007639	0.797772	9.4645	3.43e-10	560	FALSE	SH2B3	-5763
Hypertension	hypertension	rs530225620	12	111855296	T	A	0.051858	0.008091	0.883603	9.82139	1.51e-10	560	FALSE	SH2B3	-11544
Hypertension	hypertension	rs7299849	12	111855461	A	T	0.04816	0.008828	0.800313	7.30093	5e-08	560	FALSE	SH2B3	-11709
Hypertension	hypertension	rs11065898	12	111862575	C	T	0.04651	0.007456	0.787389	9.3398	4.57e-10	560	FALSE	SH2B3	-18823
Hypertension	hypertension	rs10849947	12	111864684	T	C	0.047414	0.008474	0.795027	7.64677	2.26e-08	560	FALSE	SH2B3	-20932
Hypertension	hypertension	rs7310615	12	111865049	C	G	0.068056	0.003726	0.452652	73.76	1.74e-74	560	FALSE	SH2B3	-21297
Hypertension	hypertension	rs4766462	12	111871141	A	T	0.047268	0.008464	0.795027	7.61899	2.4e-08	560	FALSE	SH2B3	-27389
Hypertension	hypertension	rs12371484	12	111872722	T	C	-0.053503	0.008935	0.955509	8.66043	2.19e-09	560	FALSE	SH2B3	-28970
Hypertension	hypertension	rs10849948	12	111875410	A	G	0.047566	0.008312	0.794434	7.96759	1.08e-08	560	FALSE	SH2B3	-31658
Hypertension	hypertension	rs7296313	12	111878526	T	C	0.047192	0.008497	0.794967	7.54273	2.87e-08	560	FALSE	SH2B3	-34774
Hypertension	hypertension	rs2238154	12	111882485	C	A	0.047355	0.008369	0.795092	7.80436	1.57e-08	560	FALSE	SH2B3	-38733
Hypertension	hypertension	rs3184504	12	111884608	T	C	0.06801	0.003711	0.45056	74.2446	5.69e-75	560	TRUE	SH2B3	-40856
Hypertension	hypertension	rs739496	12	111887659	A	G	0.04732	0.008628	0.795223	7.37282	4.24e-08	560	FALSE	SH2B3	-43907
Hypertension	hypertension	rs10849949	12	111893537	A	G	0.047245	0.008247	0.794922	7.98355	1.04e-08	560	FALSE	ATXN2	-3519
Hypertension	hypertension	rs2301622	12	111895203	C	G	0.047408	0.008192	0.794918	8.13424	7.34e-09	560	FALSE	ATXN2	-5185
Hypertension	hypertension	rs73201767	12	111900781	T	C	0.061031	0.009554	0.898209	9.76143	1.73e-10	560	FALSE	ATXN2	-10763
Hypertension	hypertension	rs1557685	12	111901204	C	A	0.047277	0.008282	0.795009	7.93224	1.17e-08	560	FALSE	ATXN2	-11186
Hypertension	hypertension	rs4766578	12	111904371	T	A	0.065925	0.003701	0.467563	70.202	6.28e-71	560	FALSE	ATXN2	-14353
Hypertension	hypertension	rs73201772	12	111905245	C	T	0.038119	0.006347	0.906402	8.70928	1.95e-09	560	FALSE	ATXN2	-15227
Hypertension	hypertension	rs10774625	12	111910219	A	G	0.065812	0.003699	0.467901	70.0442	9.03e-71	560	FALSE	ATXN2	-20201
Hypertension	hypertension	rs111818253	12	111910590	C	G	0.047363	0.008501	0.79537	7.58676	2.59e-08	560	FALSE	ATXN2	-20572
Hypertension	hypertension	rs10849951	12	111910912	G	A	0.047328	0.008424	0.795008	7.70431	1.98e-08	560	FALSE	ATXN2	-20894
Hypertension	hypertension	rs7976462	12	111920168	G	T	0.047294	0.008433	0.795021	7.67819	2.1e-08	560	FALSE	ATXN2	-30150
Hypertension	hypertension	rs1029388	12	111926901	T	C	0.04725	0.008408	0.794683	7.70746	1.96e-08	560	FALSE	ATXN2	-36883
Hypertension	hypertension	rs7138498	12	111930400	T	C	0.047216	0.008271	0.795714	7.93289	1.17e-08	560	FALSE	ATXN2	-40382
Hypertension	hypertension	rs7137828	12	111932800	C	T	0.067684	0.00371	0.453616	73.5679	2.7e-74	560	FALSE	ATXN2	-42782
Hypertension	hypertension	rs587914	12	111943004	T	C	0.04734	0.008422	0.794984	7.71087	1.95e-08	560	FALSE	ATXN2	-52986
Hypertension	hypertension	rs614591	12	111946435	A	G	0.047351	0.008552	0.795017	7.50127	3.15e-08	560	FALSE	ATXN2	-56417
Hypertension	hypertension	rs678436	12	111949394	T	C	0.04874	0.007992	0.764633	8.958	1.1e-09	560	FALSE	ATXN2	-59376
Hypertension	hypertension	rs79209359	12	111967161	A	T	0.057835	0.005981	0.796838	21.3673	4.29e-22	560	FALSE	ATXN2	-77143
Hypertension	hypertension	rs597808	12	111973358	A	G	0.067978	0.003715	0.453769	74.03	9.33e-75	560	FALSE	ATXN2	-83340
Hypertension	hypertension	rs648997	12	111976776	C	T	0.058379	0.005598	0.741768	24.7033	1.98e-25	560	FALSE	ATXN2	-86758
Hypertension	hypertension	rs629404	12	111982813	T	A	0.048994	0.007741	0.765197	9.59479	2.54e-10	560	FALSE	ATXN2	-92795
Hypertension	hypertension	rs593226	12	111993886	A	G	0.048676	0.007892	0.764931	9.14711	7.13e-10	560	FALSE	ATXN2	-103868
Hypertension	hypertension	rs117700897	12	112004796	G	A	-0.058761	0.009348	0.956692	9.47321	3.36e-10	560	FALSE	ATXN2	-114778
Hypertension	hypertension	rs653178	12	112007756	C	T	0.067377	0.003707	0.454059	73.0528	8.86e-74	560	FALSE	ATXN2	-117738
Hypertension	hypertension	rs61944391	12	112013937	A	C	-0.057055	0.005605	0.2963	23.5835	2.61e-24	560	FALSE	ATXN2	-123919
Hypertension	hypertension	rs61941261	12	112013941	T	C	-0.062527	0.005719	0.262175	27.0643	8.62e-28	560	FALSE	ATXN2	-123923
Hypertension	hypertension	rs61941262	12	112013944	C	A	-0.062527	0.005719	0.262175	27.0643	8.62e-28	560	FALSE	ATXN2	-123926
Hypertension	hypertension	rs11065961	12	112023067	G	A	-0.048616	0.007813	0.234389	9.29631	5.05e-10	560	FALSE	ATXN2	-133049
Hypertension	hypertension	rs7301040	12	112025475	T	A	0.048609	0.00657	0.839415	12.8445	1.43e-13	560	FALSE	ATXN2	-135457
Hypertension	hypertension	rs142170016	12	112027067	C	T	-0.050157	0.008419	0.920864	8.57962	2.63e-09	560	FALSE	ATXN2	-137049
Hypertension	hypertension	rs4098854	12	112036797	C	T	-0.047936	0.005793	0.278551	15.87	1.35e-16	560	FALSE	ATXN2	-146779
Hypertension	hypertension	rs3809274	12	112044333	G	C	0.041715	0.004879	0.825813	16.8878	1.29e-17	560	FALSE	ATXN2	6853
Hypertension	hypertension	rs2339818	12	112046476	T	C	0.04166	0.004878	0.825797	16.8493	1.41e-17	560	FALSE	ATXN2	8996
Hypertension	hypertension	rs7484754	12	112047296	T	A	0.04158	0.004878	0.825734	16.7907	1.62e-17	560	FALSE	ATXN2	9816
Hypertension	hypertension	rs11065976	12	112047571	T	C	0.03467	0.004233	0.742888	15.5616	2.74e-16	560	FALSE	ATXN2	10091
Hypertension	hypertension	rs76741465	12	112050445	G	C	0.041775	0.004902	0.827975	16.7811	1.66e-17	560	FALSE	ATXN2	12965
Hypertension	hypertension	rs66480035	12	112052651	T	C	0.034584	0.004229	0.742697	15.5145	3.06e-16	560	FALSE	ATXN2	15171
Hypertension	hypertension	rs10849963	12	112054977	G	T	0.041276	0.004875	0.825754	16.5719	2.68e-17	560	FALSE	ATXN2	17497
Hypertension	hypertension	rs76667020	12	112055560	G	T	0.044463	0.006367	0.826203	11.5225	3e-12	560	FALSE	ATXN2	18080
Hypertension	hypertension	rs11065979	12	112059557	C	T	-0.060357	0.003747	0.584877	57.6126	2.44e-58	560	FALSE	BRAP	20393
Hypertension	hypertension	rs11065980	12	112060388	C	G	0.04139	0.004875	0.825819	16.6621	2.18e-17	560	FALSE	BRAP	19562
Hypertension	hypertension	rs11613441	12	112060842	T	C	0.041838	0.0049	0.828112	16.8427	1.44e-17	560	FALSE	BRAP	19108
Hypertension	hypertension	rs77684561	12	112061723	C	T	0.04177	0.0049	0.828134	16.7907	1.62e-17	560	FALSE	BRAP	18227
Hypertension	hypertension	rs1544396	12	112062875	T	C	0.041331	0.004873	0.825754	16.6312	2.34e-17	560	FALSE	BRAP	17075
Hypertension	hypertension	rs9300319	12	112064897	T	C	0.041299	0.004867	0.825434	16.6417	2.28e-17	560	FALSE	BRAP	15053
Hypertension	hypertension	rs7972674	12	112067387	G	A	0.044276	0.006353	0.826341	11.4812	3.3e-12	560	FALSE	BRAP	12563
Hypertension	hypertension	rs73416497	12	112070977	T	A	0.038966	0.005126	0.822373	13.5137	3.06e-14	560	FALSE	BRAP	8973
Hypertension	hypertension	rs11065987	12	112072424	A	G	-0.059375	0.003758	0.598609	55.4492	3.55e-56	560	FALSE	BRAP	7526
Hypertension	hypertension	rs3809276	12	112073916	A	G	0.040459	0.004866	0.825022	16.0147	9.67e-17	560	FALSE	BRAP	6034
Hypertension	hypertension	rs11065991	12	112083162	C	T	-0.059326	0.00376	0.599057	55.3114	4.88e-56	560	FALSE	BRAP	-3212
Hypertension	hypertension	rs57186456	12	112086099	T	C	0.045159	0.006378	0.828219	11.8249	1.5e-12	560	FALSE	BRAP	-6149
Hypertension	hypertension	rs10774632	12	112086503	A	G	0.040732	0.004866	0.825434	16.219	6.04e-17	560	FALSE	BRAP	-6553
Hypertension	hypertension	rs10744773	12	112086810	C	A	0.043471	0.006339	0.825591	11.1405	7.24e-12	560	FALSE	BRAP	-6860
Hypertension	hypertension	rs10744774	12	112090022	C	A	-0.02953	0.005001	0.165864	8.44051	3.63e-09	560	FALSE	BRAP	-10072
Hypertension	hypertension	rs12582964	12	112090779	C	T	0.040979	0.004868	0.825652	16.395	4.03e-17	560	FALSE	BRAP	-10829
Hypertension	hypertension	rs12579287	12	112090814	A	G	0.040855	0.004864	0.825301	16.3278	4.7e-17	560	FALSE	BRAP	-10864
Hypertension	hypertension	rs2285727	12	112093078	G	T	0.041299	0.00487	0.825817	16.6223	2.39e-17	560	FALSE	BRAP	-13128
Hypertension	hypertension	rs7977828	12	112094766	A	G	0.041242	0.004871	0.825728	16.5781	2.64e-17	560	FALSE	BRAP	-14816
Hypertension	hypertension	rs10744775	12	112096215	T	C	0.033414	0.004264	0.750295	14.3107	4.89e-15	560	FALSE	BRAP	-16265
Hypertension	hypertension	rs10774634	12	112099245	A	G	0.040863	0.004863	0.825247	16.3401	4.57e-17	560	FALSE	BRAP	-19295
Hypertension	hypertension	rs10849966	12	112100773	T	A	0.037447	0.005358	0.721074	11.5412	2.88e-12	560	FALSE	BRAP	-20823
Hypertension	hypertension	rs3742001	12	112103148	C	T	0.040697	0.004864	0.825444	16.2033	6.26e-17	560	FALSE	BRAP	-23198
Hypertension	hypertension	rs12427276	12	112113508	G	A	0.041439	0.004892	0.827862	16.5869	2.59e-17	560	FALSE	BRAP	-33558
Hypertension	hypertension	rs7136874	12	112113658	C	T	0.040811	0.004862	0.825238	16.3027	4.98e-17	560	FALSE	BRAP	-33708
Hypertension	hypertension	rs847895	12	112118576	T	C	0.041491	0.004893	0.827872	16.6261	2.37e-17	560	FALSE	BRAP	-38626
Hypertension	hypertension	rs646275	12	112120170	C	T	0.04102	0.004863	0.825264	16.455	3.51e-17	560	FALSE	BRAP	-40220
Hypertension	hypertension	rs601663	12	112123284	A	G	0.037049	0.004156	0.729779	18.2852	5.19e-19	560	FALSE	BRAP	-43334
Hypertension	hypertension	rs649406	12	112126065	T	C	0.040947	0.004867	0.825613	16.377	4.2e-17	560	FALSE	ACAD10	-2208
Hypertension	hypertension	rs608814	12	112126615	C	A	0.042527	0.006444	0.829751	10.3679	4.29e-11	560	FALSE	ACAD10	-2758
Hypertension	hypertension	rs659964	12	112130199	G	C	0.041207	0.005169	0.847324	14.7862	1.64e-15	560	FALSE	ACAD10	-6342
Hypertension	hypertension	rs632650	12	112131698	G	T	0.04087	0.005171	0.847524	14.5444	2.86e-15	560	FALSE	ACAD10	-7841
Hypertension	hypertension	rs618358	12	112132632	C	T	0.040587	0.004869	0.825842	16.0896	8.14e-17	560	FALSE	ACAD10	-8775
Hypertension	hypertension	rs617044	12	112132875	T	C	0.041044	0.004895	0.828116	16.2696	5.38e-17	560	FALSE	ACAD10	-9018
Hypertension	hypertension	rs602276	12	112133924	G	A	0.041054	0.004895	0.828124	16.2781	5.27e-17	560	FALSE	ACAD10	-10067
Hypertension	hypertension	rs695047	12	112134971	G	C	0.041047	0.004896	0.828159	16.2673	5.4e-17	561	FALSE	ACAD10	-11114
Hypertension	hypertension	rs77177960	12	112135275	G	A	0.04428	0.006379	0.828562	11.3951	4.03e-12	561	FALSE	ACAD10	-11418
Hypertension	hypertension	rs666951	12	112136583	C	A	0.04044	0.004869	0.825715	15.9775	1.05e-16	561	FALSE	ACAD10	-12726
Hypertension	hypertension	rs592311	12	112140409	T	C	0.040371	0.004869	0.82579	15.9294	1.18e-16	561	FALSE	ACAD10	-16552
Hypertension	hypertension	rs642898	12	112141233	A	G	0.037181	0.004158	0.729958	18.3929	4.05e-19	561	FALSE	ACAD10	-17376
Hypertension	hypertension	rs847892	12	112141570	G	A	0.040078	0.00392	0.666201	23.7762	1.67e-24	561	FALSE	ACAD10	-17713
Hypertension	hypertension	rs682212	12	112142110	C	T	0.040383	0.004869	0.825849	15.9359	1.16e-16	561	FALSE	ACAD10	-18253
Hypertension	hypertension	rs56750693	12	112144586	A	T	0.047822	0.005632	0.722834	16.6673	2.15e-17	561	FALSE	ACAD10	-20729
Hypertension	hypertension	rs610303	12	112145100	C	A	0.040168	0.003921	0.666368	23.8724	1.34e-24	561	FALSE	ACAD10	-21243
Hypertension	hypertension	rs627308	12	112146555	C	A	0.040377	0.004869	0.825818	15.9343	1.16e-16	561	FALSE	ACAD10	-22698
Hypertension	hypertension	rs609230	12	112146911	C	T	0.040885	0.004892	0.827726	16.1708	6.75e-17	561	FALSE	ACAD10	-23054
Hypertension	hypertension	rs608848	12	112146964	C	T	0.036991	0.004156	0.729508	18.2293	5.9e-19	561	FALSE	ACAD10	-23107
Hypertension	hypertension	rs592967	12	112151476	C	T	0.039846	0.004891	0.827313	15.4045	3.94e-16	561	FALSE	ACAD10	-27619
Hypertension	hypertension	rs847888	12	112151742	C	A	0.051297	0.005031	0.417637	23.6546	2.21e-24	561	FALSE	ACAD10	-27885
Hypertension	hypertension	rs11503168	12	112156745	A	C	0.037039	0.004157	0.729857	18.2689	5.38e-19	561	FALSE	ACAD10	-32888
Hypertension	hypertension	rs688920	12	112157262	C	T	0.040168	0.004864	0.825336	15.8109	1.55e-16	561	FALSE	ACAD10	-33405
Hypertension	hypertension	rs630616	12	112158966	T	C	0.040691	0.004893	0.827911	16.0173	9.61e-17	561	FALSE	ACAD10	-35109
Hypertension	hypertension	rs1100130	12	112160842	C	T	0.044026	0.006383	0.828668	11.2597	5.5e-12	561	FALSE	ACAD10	-36985
Hypertension	hypertension	rs1100129	12	112161022	C	T	0.044434	0.006384	0.828634	11.4528	3.52e-12	561	FALSE	ACAD10	-37165
Hypertension	hypertension	rs1100127	12	112161262	G	A	0.043	0.006297	0.82082	11.0502	8.91e-12	561	FALSE	ACAD10	-37405
Hypertension	hypertension	rs680135	12	112161425	G	A	0.044088	0.006389	0.828758	11.2704	5.37e-12	561	FALSE	ACAD10	-37568
Hypertension	hypertension	rs658051	12	112161594	T	C	0.042713	0.006345	0.826227	10.7592	1.74e-11	561	FALSE	ACAD10	-37737
Hypertension	hypertension	rs847898	12	112163646	T	C	0.040101	0.004867	0.825589	15.7412	1.81e-16	561	FALSE	ACAD10	-39789
Hypertension	hypertension	rs634819	12	112164620	G	A	0.04016	0.004867	0.825619	15.7821	1.65e-16	561	FALSE	ACAD10	-40763
Hypertension	hypertension	rs594570	12	112164622	A	G	0.040058	0.004863	0.825295	15.7305	1.86e-16	561	FALSE	ACAD10	-40765
Hypertension	hypertension	rs634389	12	112164715	C	G	0.040099	0.004867	0.82559	15.7396	1.82e-16	561	FALSE	ACAD10	-40858
Hypertension	hypertension	rs624716	12	112166696	A	G	0.040049	0.004867	0.825519	15.7023	1.98e-16	561	FALSE	ACAD10	-42839
Hypertension	hypertension	rs640783	12	112168050	A	G	0.040145	0.004867	0.825548	15.7706	1.7e-16	561	FALSE	ACAD10	-44193
Hypertension	hypertension	rs668774	12	112169652	G	C	0.039949	0.004864	0.825345	15.646	2.26e-16	561	FALSE	ACAD10	-45795
Hypertension	hypertension	rs847900	12	112173448	A	G	0.036379	0.005048	0.839356	12.2259	5.94e-13	561	FALSE	ACAD10	-49591
Hypertension	hypertension	rs648300	12	112175819	C	G	0.036832	0.004157	0.729706	18.0746	8.42e-19	561	FALSE	ACAD10	-51962
Hypertension	hypertension	rs669148	12	112176107	A	G	0.039937	0.004867	0.825518	15.6187	2.41e-16	561	FALSE	ACAD10	-52250
Hypertension	hypertension	rs4766897	12	112179471	T	C	0.052006	0.003935	0.328318	39.102	7.91e-40	561	FALSE	ACAD10	-55614
Hypertension	hypertension	rs7962138	12	112180177	A	G	0.03978	0.004866	0.825597	15.5075	3.11e-16	561	FALSE	ACAD10	-56320
Hypertension	hypertension	rs57454118	12	112181174	T	G	0.048399	0.006945	0.846056	11.48	3.31e-12	561	FALSE	ACAD10	-57317
Hypertension	hypertension	rs59905228	12	112181226	C	T	0.04039	0.004893	0.827775	15.7941	1.61e-16	561	FALSE	ACAD10	-57369
Hypertension	hypertension	rs4767694	12	112183490	G	A	0.039793	0.004866	0.825453	15.5178	3.04e-16	561	FALSE	ACAD10	-59633
Hypertension	hypertension	rs11066018	12	112183574	T	C	0.039671	0.004863	0.82535	15.444	3.6e-16	561	FALSE	ACAD10	-59717
Hypertension	hypertension	rs11608345	12	112187840	A	G	0.040219	0.004891	0.827832	15.6796	2.09e-16	561	FALSE	ACAD10	-63983
Hypertension	hypertension	rs7295396	12	112189880	G	T	0.041619	0.006342	0.826033	10.2605	5.49e-11	561	FALSE	ACAD10	-66023
Hypertension	hypertension	rs6490294	12	112190438	C	A	0.041418	0.004929	0.831705	16.3414	4.56e-17	561	FALSE	ACAD10	-66581
Hypertension	hypertension	rs7956676	12	112191139	A	G	0.041089	0.004926	0.831105	16.1136	7.7e-17	561	FALSE	ACAD10	-67282
Hypertension	hypertension	rs737280	12	112194976	T	C	0.037069	0.004182	0.735203	18.0875	8.17e-19	561	FALSE	RP11-162P23.2	-3282
Hypertension	hypertension	rs7978737	12	112196611	C	T	0.041808	0.004955	0.83351	16.4685	3.4e-17	561	FALSE	RP11-162P23.2	-4917
Hypertension	hypertension	rs7294578	12	112197837	A	C	0.037476	0.004184	0.735554	18.4524	3.53e-19	561	FALSE	RP11-162P23.2	-6143
Hypertension	hypertension	rs7133964	12	112198021	C	G	0.03748	0.004184	0.735618	18.4526	3.53e-19	561	FALSE	RP11-162P23.2	-6327
Hypertension	hypertension	rs2013002	12	112200150	T	C	0.059036	0.003775	0.399656	54.3451	4.52e-55	561	TRUE	RP11-162P23.2	-8456
Hypertension	hypertension	rs886205	12	112204427	A	G	0.041036	0.004924	0.831079	16.0812	8.3e-17	561	FALSE	RP11-162P23.2	-12733
Hypertension	hypertension	rs2283354	12	112206685	G	A	0.041895	0.004958	0.833775	16.5144	3.06e-17	561	FALSE	RP11-162P23.2	-14991
Hypertension	hypertension	rs4767939	12	112206895	A	G	0.041245	0.004929	0.831411	16.2092	6.18e-17	561	FALSE	RP11-162P23.2	-15201
Hypertension	hypertension	rs56884502	12	112207300	T	A	0.041866	0.004958	0.833795	16.4878	3.25e-17	561	FALSE	RP11-162P23.2	-15606
Hypertension	hypertension	rs74849450	12	112208838	C	G	0.041856	0.00496	0.83388	16.4687	3.4e-17	561	FALSE	RP11-162P23.2	-17144
Hypertension	hypertension	rs2238151	12	112211833	T	C	0.039568	0.003916	0.666013	23.2486	5.64e-24	561	FALSE	RP11-162P23.2	-20139
Hypertension	hypertension	rs2238152	12	112214459	G	T	0.041709	0.004961	0.834035	16.352	4.45e-17	561	FALSE	RP11-162P23.2	-22765
Hypertension	hypertension	rs11613713	12	112217138	C	T	0.04199	0.004954	0.8333	16.6121	2.44e-17	561	FALSE	RP11-162P23.2	-25444
Hypertension	hypertension	rs11609628	12	112217208	G	A	0.041818	0.004962	0.834037	16.4319	3.7e-17	561	FALSE	RP11-162P23.2	-25514
Hypertension	hypertension	rs79463616	12	112221353	G	A	0.041795	0.004962	0.834015	16.4152	3.84e-17	561	FALSE	RP11-162P23.2	-29659
Hypertension	hypertension	rs4648328	12	112222788	C	T	0.0413	0.004971	0.83465	15.9913	1.02e-16	561	FALSE	RP11-162P23.2	-31094
Hypertension	hypertension	rs10774637	12	112225927	C	T	0.040742	0.004942	0.832301	15.7573	1.75e-16	561	FALSE	RP11-162P23.2	-34233
Hypertension	hypertension	rs440	12	112228714	T	C	0.041887	0.004963	0.834078	16.4769	3.33e-17	561	FALSE	RP11-162P23.2	-37020
Hypertension	hypertension	rs441	12	112228849	T	C	0.041913	0.00496	0.833929	16.5117	3.08e-17	561	FALSE	RP11-162P23.2	-37155
Hypertension	hypertension	rs4646777	12	112230036	G	A	0.04212	0.004966	0.834221	16.6314	2.34e-17	561	FALSE	ALDH2	-25345
Hypertension	hypertension	rs10744777	12	112233018	T	C	0.039305	0.003916	0.665576	22.9457	1.13e-23	561	FALSE	ALDH2	-28327
Hypertension	hypertension	rs78783055	12	112233495	G	A	0.041955	0.004961	0.833945	16.5383	2.9e-17	561	FALSE	ALDH2	-28804
Hypertension	hypertension	rs4646778	12	112235783	C	A	0.042054	0.004963	0.833991	16.6008	2.51e-17	561	FALSE	ALDH2	-31092
Hypertension	hypertension	rs10774638	12	112239872	T	C	0.040981	0.004931	0.831317	15.9978	1.01e-16	561	FALSE	ALDH2	-35181
Hypertension	hypertension	rs11066028	12	112245170	A	C	0.037309	0.004203	0.737489	18.1401	7.24e-19	561	FALSE	ALDH2	-40479
Hypertension	hypertension	rs7296651	12	112246954	C	G	0.042253	0.004952	0.831937	16.8182	1.52e-17	561	FALSE	ALDH2	-42263
Hypertension	hypertension	rs6489793	12	112249884	T	G	0.041041	0.00492	0.830236	16.112	7.73e-17	561	FALSE	ALDH2	2102
Hypertension	hypertension	rs9971942	12	112256042	C	T	0.041615	0.004919	0.830146	16.5528	2.8e-17	561	FALSE	ALDH2	8260
Hypertension	hypertension	rs10774639	12	112258445	G	A	0.041597	0.004917	0.830026	16.5507	2.81e-17	561	FALSE	ALDH2	10663
Hypertension	hypertension	rs2106697	12	112260065	T	C	0.04143	0.004914	0.829698	16.4451	3.59e-17	561	FALSE	ALDH2	12283
Hypertension	hypertension	rs11066040	12	112262789	T	A	0.044182	0.006365	0.827233	11.3959	4.02e-12	561	FALSE	ALDH2	15007
Hypertension	hypertension	rs7137270	12	112263402	G	A	0.042184	0.004943	0.832315	16.8236	1.5e-17	561	FALSE	ALDH2	15620
Hypertension	hypertension	rs57976537	12	112263873	T	C	0.042184	0.004943	0.832232	16.8244	1.5e-17	561	FALSE	MAPKAPK5	15909
Hypertension	hypertension	rs10849974	12	112264158	C	T	0.042175	0.004943	0.832313	16.8176	1.52e-17	561	FALSE	MAPKAPK5	15624
Hypertension	hypertension	rs10849975	12	112264648	G	A	0.042181	0.004943	0.83231	16.8228	1.5e-17	561	FALSE	MAPKAPK5	15134
Hypertension	hypertension	rs57303367	12	112265083	C	T	0.042182	0.004943	0.832312	16.8239	1.5e-17	561	FALSE	MAPKAPK5	14699
Hypertension	hypertension	rs61547643	12	112266624	G	C	0.042181	0.004943	0.832302	16.8246	1.5e-17	561	FALSE	MAPKAPK5	13158
Hypertension	hypertension	rs113356383	12	112267206	C	T	0.044014	0.006363	0.827193	11.3198	4.79e-12	561	FALSE	MAPKAPK5	12576
Hypertension	hypertension	rs80165378	12	112267652	A	C	0.04227	0.004943	0.832268	16.8928	1.28e-17	561	FALSE	MAPKAPK5	12130
Hypertension	hypertension	rs73422315	12	112268299	A	G	0.042257	0.004943	0.832266	16.8836	1.31e-17	561	FALSE	MAPKAPK5	11483
Hypertension	hypertension	rs375329393	12	112268446	C	T	0.042274	0.004944	0.832319	16.8916	1.28e-17	561	FALSE	MAPKAPK5	11336
Hypertension	hypertension	rs9706432	12	112270196	T	C	0.041571	0.004912	0.829754	16.5593	2.76e-17	561	FALSE	MAPKAPK5	9586
Hypertension	hypertension	rs60767482	12	112271105	A	C	0.042241	0.004942	0.832253	16.8762	1.33e-17	561	FALSE	MAPKAPK5	8677
Hypertension	hypertension	rs11066041	12	112271591	A	C	0.041573	0.004912	0.829765	16.5614	2.75e-17	561	FALSE	MAPKAPK5	8191
Hypertension	hypertension	rs12319539	12	112272717	G	A	0.04216	0.004942	0.832258	16.8154	1.53e-17	561	FALSE	MAPKAPK5	7065
Hypertension	hypertension	rs12306584	12	112272776	C	T	0.042157	0.004942	0.832255	16.8137	1.54e-17	561	FALSE	MAPKAPK5	7006
Hypertension	hypertension	rs12306710	12	112272981	C	T	0.042149	0.004941	0.832237	16.8096	1.55e-17	561	FALSE	MAPKAPK5	6801
Hypertension	hypertension	rs12315114	12	112273059	T	C	0.041556	0.004914	0.829989	16.5348	2.92e-17	561	FALSE	MAPKAPK5	6723
Hypertension	hypertension	rs11513729	12	112273499	C	T	-0.058433	0.003795	0.601426	52.7142	1.93e-53	561	FALSE	MAPKAPK5	6283
Hypertension	hypertension	rs7488629	12	112273500	G	A	0.042144	0.004941	0.832256	16.8075	1.56e-17	561	FALSE	MAPKAPK5	6282
Hypertension	hypertension	rs73422316	12	112273674	G	A	0.042136	0.004941	0.832237	16.8011	1.58e-17	561	FALSE	MAPKAPK5	6108
Hypertension	hypertension	rs7970881	12	112274236	T	C	0.042145	0.004941	0.832252	16.8094	1.55e-17	561	FALSE	MAPKAPK5	5546
Hypertension	hypertension	rs7953874	12	112274741	C	T	0.041939	0.004941	0.831999	16.6537	2.22e-17	561	FALSE	MAPKAPK5	5041
Hypertension	hypertension	rs112703217	12	112275642	G	T	0.044715	0.006398	0.828625	11.5397	2.89e-12	561	FALSE	MAPKAPK5	4140
Hypertension	hypertension	rs76122743	12	112275745	C	A	0.042136	0.004941	0.832247	16.8045	1.57e-17	561	FALSE	MAPKAPK5	4037
Hypertension	hypertension	rs73422318	12	112275973	C	T	0.042116	0.004941	0.832243	16.79	1.62e-17	561	FALSE	MAPKAPK5	3809
Hypertension	hypertension	rs7314870	12	112276464	T	C	0.042118	0.004941	0.832233	16.7922	1.61e-17	561	FALSE	MAPKAPK5	3318
Hypertension	hypertension	rs12370770	12	112277084	C	T	-0.057663	0.008812	0.95426	10.2068	6.21e-11	561	FALSE	MAPKAPK5	2698
Hypertension	hypertension	rs6489810	12	112277406	T	C	0.041541	0.004913	0.829993	16.5295	2.95e-17	561	FALSE	MAPKAPK5	2376
Hypertension	hypertension	rs3177647	12	112277576	C	T	0.042149	0.00494	0.832222	16.8164	1.53e-17	561	FALSE	MAPKAPK5	2206
Hypertension	hypertension	rs2879603	12	112278025	A	G	0.042121	0.00494	0.832237	16.7954	1.6e-17	561	FALSE	MAPKAPK5	1757
Hypertension	hypertension	rs3213628	12	112280773	G	T	0.042129	0.00494	0.83223	16.8014	1.58e-17	561	FALSE	MAPKAPK5	-991
Hypertension	hypertension	rs4767068	12	112281013	A	G	0.041404	0.004913	0.829944	16.432	3.7e-17	561	FALSE	MAPKAPK5	-1231
Hypertension	hypertension	rs7980569	12	112281384	G	A	0.04213	0.00494	0.832239	16.8028	1.57e-17	561	FALSE	MAPKAPK5	-1602
Hypertension	hypertension	rs7970847	12	112281493	T	C	0.04213	0.00494	0.83224	16.8026	1.58e-17	561	FALSE	MAPKAPK5	-1711
Hypertension	hypertension	rs3782885	12	112282583	G	A	0.042141	0.00494	0.832214	16.8104	1.55e-17	561	FALSE	MAPKAPK5	-2801
Hypertension	hypertension	rs11066044	12	112283546	C	T	0.042138	0.004941	0.832252	16.8065	1.56e-17	561	FALSE	MAPKAPK5	-3764
Hypertension	hypertension	rs11066045	12	112283551	C	A	0.042138	0.004941	0.832252	16.8064	1.56e-17	561	FALSE	MAPKAPK5	-3769
Hypertension	hypertension	rs11066046	12	112283881	T	C	0.04213	0.00494	0.83224	16.8025	1.58e-17	561	FALSE	MAPKAPK5	-4099
Hypertension	hypertension	rs7137386	12	112283914	T	G	0.036692	0.004172	0.733119	17.817	1.52e-18	561	FALSE	MAPKAPK5	-4132
Hypertension	hypertension	rs7306566	12	112284380	G	A	0.04213	0.00494	0.83224	16.8026	1.58e-17	561	FALSE	MAPKAPK5	-4598
Hypertension	hypertension	rs7307625	12	112284491	C	T	0.04213	0.00494	0.83224	16.8026	1.58e-17	561	FALSE	MAPKAPK5	-4709
Hypertension	hypertension	rs57046217	12	112285116	T	C	0.041997	0.004942	0.832265	16.6947	2.02e-17	561	FALSE	MAPKAPK5	-5334
Hypertension	hypertension	rs4346023	12	112285542	T	C	0.036674	0.004173	0.733209	17.7979	1.59e-18	561	FALSE	MAPKAPK5	-5760
Hypertension	hypertension	rs2158030	12	112285591	T	C	0.04213	0.00494	0.83224	16.8024	1.58e-17	561	FALSE	MAPKAPK5	-5809
Hypertension	hypertension	rs7315642	12	112286796	G	C	0.04213	0.00494	0.83224	16.8025	1.58e-17	561	FALSE	MAPKAPK5	-7014
Hypertension	hypertension	rs10849979	12	112286938	T	C	0.036698	0.004172	0.733115	17.8224	1.51e-18	561	FALSE	MAPKAPK5	-7156
Hypertension	hypertension	rs2339841	12	112287102	T	C	0.041594	0.004914	0.82999	16.5673	2.71e-17	561	FALSE	MAPKAPK5	-7320
Hypertension	hypertension	rs7134084	12	112287344	G	A	0.04213	0.00494	0.83224	16.8024	1.58e-17	561	FALSE	MAPKAPK5	-7562
Hypertension	hypertension	rs7135919	12	112288089	C	T	0.042127	0.00494	0.832231	16.8002	1.58e-17	561	FALSE	MAPKAPK5	-8307
Hypertension	hypertension	rs12302040	12	112288179	G	A	0.04213	0.00494	0.83224	16.8024	1.58e-17	561	FALSE	MAPKAPK5	-8397
Hypertension	hypertension	rs12322899	12	112288202	A	G	0.04213	0.00494	0.83224	16.8024	1.58e-17	561	FALSE	MAPKAPK5	-8420
Hypertension	hypertension	rs60661425	12	112288827	C	T	0.04213	0.00494	0.83224	16.8025	1.58e-17	561	FALSE	MAPKAPK5	-9045
Hypertension	hypertension	rs12307192	12	112290346	G	T	0.04213	0.00494	0.83224	16.8025	1.58e-17	561	FALSE	MAPKAPK5	-10564
Hypertension	hypertension	rs12307365	12	112290651	G	C	0.042129	0.00494	0.832239	16.802	1.58e-17	561	FALSE	MAPKAPK5	-10869
Hypertension	hypertension	rs6489817	12	112291242	A	C	0.04213	0.00494	0.83224	16.8026	1.58e-17	561	FALSE	MAPKAPK5	-11460
Hypertension	hypertension	rs7306262	12	112291416	G	T	0.04213	0.00494	0.83224	16.8025	1.58e-17	561	FALSE	MAPKAPK5	-11634
Hypertension	hypertension	rs7295727	12	112291476	T	C	0.04213	0.00494	0.83224	16.8025	1.58e-17	561	FALSE	MAPKAPK5	-11694
Hypertension	hypertension	rs7296199	12	112291844	T	C	0.04213	0.00494	0.83224	16.8025	1.58e-17	561	FALSE	MAPKAPK5	-12062
Hypertension	hypertension	rs4767072	12	112292108	T	C	0.04154	0.004913	0.829993	16.5294	2.96e-17	561	FALSE	MAPKAPK5	-12326
Hypertension	hypertension	rs12313385	12	112292147	C	G	0.04213	0.00494	0.83224	16.8025	1.58e-17	561	FALSE	MAPKAPK5	-12365
Hypertension	hypertension	rs7310605	12	112292470	G	A	0.042148	0.004942	0.832327	16.8028	1.57e-17	561	FALSE	MAPKAPK5	-12688
Hypertension	hypertension	rs4767074	12	112292962	G	C	0.041552	0.004913	0.829995	16.5379	2.9e-17	561	FALSE	MAPKAPK5	-13180
Hypertension	hypertension	rs79453676	12	112293616	T	C	0.042148	0.004943	0.832379	16.8018	1.58e-17	561	FALSE	MAPKAPK5	-13834
Hypertension	hypertension	rs111374400	12	112293910	T	C	0.041943	0.00494	0.832187	16.6651	2.16e-17	561	FALSE	MAPKAPK5	-14128
Hypertension	hypertension	rs57427612	12	112293996	C	G	0.042147	0.00494	0.83224	16.8153	1.53e-17	561	FALSE	MAPKAPK5	-14214
Hypertension	hypertension	rs35704336	12	112294373	T	G	0.041705	0.004937	0.831913	16.5029	3.14e-17	561	FALSE	MAPKAPK5	-14591
Hypertension	hypertension	rs4767078	12	112294742	A	T	-0.029412	0.00538	0.140626	7.33024	4.67e-08	561	FALSE	MAPKAPK5	-14960
Hypertension	hypertension	rs10774640	12	112295190	T	C	0.042117	0.004902	0.828696	17.0426	9.06e-18	561	FALSE	MAPKAPK5	-15408
Hypertension	hypertension	rs7956495	12	112295693	T	G	0.043952	0.00636	0.82685	11.3011	5e-12	561	FALSE	MAPKAPK5	-15911
Hypertension	hypertension	rs7309505	12	112297568	G	C	0.04222	0.004942	0.832328	16.8627	1.37e-17	561	FALSE	MAPKAPK5	-17786
Hypertension	hypertension	rs75080921	12	112298972	T	G	0.04347	0.006357	0.827062	11.0789	8.34e-12	561	FALSE	MAPKAPK5	-19190
Hypertension	hypertension	rs7976557	12	112300780	T	C	0.042149	0.00494	0.83224	16.8167	1.53e-17	561	FALSE	MAPKAPK5	-20998
Hypertension	hypertension	rs11066051	12	112301760	G	C	0.041558	0.004913	0.829993	16.5428	2.87e-17	561	FALSE	MAPKAPK5	-21978
Hypertension	hypertension	rs2879604	12	112303481	G	A	0.042149	0.00494	0.83224	16.8167	1.53e-17	561	FALSE	MAPKAPK5	-23699
Hypertension	hypertension	rs11066054	12	112306165	G	T	0.042175	0.00494	0.83224	16.8363	1.46e-17	561	FALSE	MAPKAPK5	-26383
Hypertension	hypertension	rs6489818	12	112310580	G	A	0.041517	0.004911	0.829747	16.5288	2.96e-17	561	FALSE	MAPKAPK5	-30798
Hypertension	hypertension	rs7309970	12	112312368	T	C	0.035252	0.005349	0.718685	10.3445	4.52e-11	561	FALSE	MAPKAPK5	-32586
Hypertension	hypertension	rs35662477	12	112313208	A	T	0.053587	0.008288	0.906272	9.9811	1.04e-10	561	FALSE	MAPKAPK5	-33426
Hypertension	hypertension	rs11066055	12	112313216	A	T	0.043401	0.006383	0.8279	10.964	1.09e-11	561	FALSE	MAPKAPK5	-33434
Hypertension	hypertension	rs7297760	12	112313688	A	C	0.042167	0.00494	0.832241	16.8302	1.48e-17	561	FALSE	MAPKAPK5	-33906
Hypertension	hypertension	rs7297883	12	112313795	A	G	0.042137	0.00494	0.832228	16.8074	1.56e-17	561	FALSE	MAPKAPK5	-34013
Hypertension	hypertension	rs12426554	12	112315102	T	C	0.042035	0.004941	0.832253	16.7272	1.87e-17	561	FALSE	MAPKAPK5	-35320
Hypertension	hypertension	rs12426566	12	112315172	T	C	0.042148	0.00494	0.832231	16.816	1.53e-17	561	FALSE	MAPKAPK5	-35390
Hypertension	hypertension	rs2097701	12	112316774	T	G	0.042167	0.00494	0.832241	16.8302	1.48e-17	561	FALSE	MAPKAPK5	-36992
Hypertension	hypertension	rs7294623	12	112317096	G	A	0.042167	0.00494	0.832241	16.8307	1.48e-17	561	FALSE	MAPKAPK5	-37314
Hypertension	hypertension	rs11066058	12	112317320	T	C	0.043849	0.006359	0.827178	11.2538	5.57e-12	561	FALSE	MAPKAPK5	-37538
Hypertension	hypertension	rs16941703	12	112318734	C	T	0.041993	0.00494	0.832104	16.7026	1.98e-17	561	FALSE	MAPKAPK5	-38952
Hypertension	hypertension	rs61440627	12	112318997	T	C	0.042171	0.00494	0.83224	16.8331	1.47e-17	561	FALSE	MAPKAPK5	-39215
Hypertension	hypertension	rs11066060	12	112319207	C	T	0.043346	0.006367	0.827125	10.99	1.02e-11	561	FALSE	MAPKAPK5	-39425
Hypertension	hypertension	rs7961704	12	112319398	T	C	0.04226	0.004941	0.832291	16.8954	1.27e-17	561	FALSE	MAPKAPK5	-39616
Hypertension	hypertension	rs11066062	12	112320947	C	T	0.042408	0.004928	0.831091	17.0925	8.08e-18	561	FALSE	MAPKAPK5	-41165
Hypertension	hypertension	rs12296574	12	112322777	T	C	0.042128	0.004942	0.832312	16.7905	1.62e-17	561	FALSE	MAPKAPK5	-42995
Hypertension	hypertension	rs1981517	12	112323582	A	G	0.042293	0.00494	0.832213	16.9289	1.18e-17	561	FALSE	MAPKAPK5	-43800
Hypertension	hypertension	rs12423041	12	112324846	T	C	0.042997	0.00496	0.83344	17.3379	4.59e-18	561	FALSE	MAPKAPK5	-45064
Hypertension	hypertension	rs2269801	12	112326123	T	C	0.042084	0.004939	0.832117	16.7746	1.68e-17	561	FALSE	MAPKAPK5	-46341
Hypertension	hypertension	rs2269802	12	112326138	A	G	0.042097	0.004939	0.832089	16.786	1.64e-17	561	FALSE	MAPKAPK5	-46356
Hypertension	hypertension	rs2269803	12	112326145	T	C	0.041485	0.00491	0.829635	16.5106	3.09e-17	561	FALSE	MAPKAPK5	-46363
Hypertension	hypertension	rs73424286	12	112327142	G	A	0.042307	0.00494	0.832221	16.9382	1.15e-17	561	FALSE	MAPKAPK5	-47360
Hypertension	hypertension	rs6489819	12	112328230	C	A	0.041802	0.00492	0.829897	16.6864	2.06e-17	561	FALSE	MAPKAPK5	-48448
Hypertension	hypertension	rs6489820	12	112328503	T	C	0.041798	0.004913	0.829979	16.725	1.88e-17	561	FALSE	MAPKAPK5	-48721
Hypertension	hypertension	rs7973713	12	112328587	A	G	0.042304	0.00494	0.832212	16.9374	1.15e-17	561	FALSE	MAPKAPK5	-48805
Hypertension	hypertension	rs7974772	12	112332283	C	T	0.042171	0.004939	0.832136	16.8393	1.45e-17	561	FALSE	MAPKAPK5	-52501
Hypertension	hypertension	rs4766705	12	112333660	C	A	0.041757	0.004913	0.829984	16.6933	2.03e-17	561	FALSE	MAPKAPK5	-53878
Hypertension	hypertension	rs7977009	12	112334923	A	G	0.042146	0.004939	0.83216	16.8203	1.51e-17	561	FALSE	MAPKAPK5	580
Hypertension	hypertension	rs10849981	12	112335217	A	T	0.042291	0.00494	0.832212	16.9268	1.18e-17	561	FALSE	MAPKAPK5	874
Hypertension	hypertension	rs10849982	12	112335539	G	A	0.042274	0.00494	0.832213	16.9138	1.22e-17	561	FALSE	MAPKAPK5	1196
Hypertension	hypertension	rs9971746	12	112337362	C	T	0.042277	0.00494	0.832194	16.918	1.21e-17	561	FALSE	MAPKAPK5	3019
Hypertension	hypertension	rs3742000	12	112338539	T	C	0.04165	0.00491	0.829683	16.6351	2.32e-17	561	FALSE	MAPKAPK5	4196
Hypertension	hypertension	rs12321677	12	112339015	G	A	0.042269	0.00494	0.832166	16.914	1.22e-17	561	FALSE	MAPKAPK5	4672
Hypertension	hypertension	rs3741998	12	112339843	A	G	0.042263	0.004939	0.832166	16.9093	1.23e-17	561	FALSE	MAPKAPK5	5500
Hypertension	hypertension	rs75797656	12	112340341	T	C	0.051099	0.008826	0.91892	8.13937	7.25e-09	561	FALSE	MAPKAPK5	5998
Hypertension	hypertension	rs10849983	12	112340409	G	T	0.042836	0.006329	0.825088	10.8691	1.35e-11	561	FALSE	MAPKAPK5	6066
Hypertension	hypertension	rs12319165	12	112340734	A	G	0.042263	0.004939	0.832166	16.9093	1.23e-17	561	FALSE	MAPKAPK5	6391
Hypertension	hypertension	rs73426310	12	112342410	A	G	0.042213	0.004939	0.832162	16.8716	1.34e-17	561	FALSE	MAPKAPK5	8067
Hypertension	hypertension	rs12427012	12	112343374	G	A	0.042263	0.004939	0.832167	16.9095	1.23e-17	561	FALSE	MAPKAPK5	9031
Hypertension	hypertension	rs12316525	12	112344119	T	C	0.042255	0.004939	0.832166	16.9033	1.25e-17	561	FALSE	MAPKAPK5	9776
Hypertension	hypertension	rs12426493	12	112344756	T	C	0.041759	0.004913	0.829924	16.6976	2.01e-17	561	FALSE	MAPKAPK5	10413
Hypertension	hypertension	rs73426314	12	112345056	T	C	0.042255	0.004939	0.832165	16.9032	1.25e-17	561	FALSE	MAPKAPK5	10713
Hypertension	hypertension	rs12582302	12	112345634	A	G	0.042262	0.004939	0.832165	16.909	1.23e-17	561	FALSE	MAPKAPK5	11291
Hypertension	hypertension	rs11066077	12	112346661	C	T	0.042278	0.00494	0.832182	16.9196	1.2e-17	561	FALSE	MAPKAPK5	12318
Hypertension	hypertension	rs10849984	12	112347728	T	C	0.042276	0.00494	0.83218	16.9186	1.21e-17	561	FALSE	MAPKAPK5	13385
Hypertension	hypertension	rs10849985	12	112347754	C	T	0.042278	0.00494	0.832182	16.9196	1.2e-17	561	FALSE	MAPKAPK5	13411
Hypertension	hypertension	rs11066078	12	112347904	G	A	0.042278	0.00494	0.832182	16.9196	1.2e-17	561	FALSE	MAPKAPK5	13561
Hypertension	hypertension	rs7136469	12	112348191	T	C	0.042271	0.00494	0.832184	16.914	1.22e-17	561	FALSE	MAPKAPK5	13848
Hypertension	hypertension	rs11066079	12	112350403	G	T	0.041765	0.004913	0.829952	16.7012	1.99e-17	561	FALSE	MAPKAPK5	16060
Hypertension	hypertension	rs11066080	12	112350404	T	A	0.041764	0.004913	0.829953	16.7004	1.99e-17	561	FALSE	MAPKAPK5	16061
Hypertension	hypertension	rs11066082	12	112351348	T	C	0.044096	0.00636	0.827113	11.37	4.27e-12	561	FALSE	MAPKAPK5	17005
Hypertension	hypertension	rs61670030	12	112351854	C	T	0.041679	0.00491	0.829705	16.6548	2.21e-17	561	FALSE	TMEM116	17232
Hypertension	hypertension	rs4767202	12	112354075	T	C	0.041755	0.004913	0.829948	16.6943	2.02e-17	561	FALSE	TMEM116	15011
Hypertension	hypertension	rs7294902	12	112354531	T	C	0.042011	0.004939	0.832071	16.7201	1.9e-17	561	FALSE	TMEM116	14555
Hypertension	hypertension	rs57931035	12	112355899	T	C	0.042265	0.00494	0.832178	16.9094	1.23e-17	561	FALSE	TMEM116	13187
Hypertension	hypertension	rs11066085	12	112355949	G	T	0.039626	0.003891	0.652608	23.6063	2.48e-24	561	FALSE	TMEM116	13137
Hypertension	hypertension	rs12308660	12	112356735	G	A	0.042273	0.00494	0.832183	16.9156	1.21e-17	561	FALSE	TMEM116	12351
Hypertension	hypertension	rs61612992	12	112358064	T	C	0.042313	0.00494	0.832187	16.9451	1.13e-17	561	FALSE	TMEM116	11022
Hypertension	hypertension	rs7312260	12	112358663	T	G	0.042137	0.004939	0.832123	16.8162	1.53e-17	561	FALSE	TMEM116	10423
Hypertension	hypertension	rs7300320	12	112360168	G	A	0.042273	0.00494	0.832182	16.9154	1.22e-17	561	FALSE	TMEM116	8918
Hypertension	hypertension	rs7295001	12	112361909	T	C	0.04228	0.00494	0.832182	16.9211	1.2e-17	561	FALSE	TMEM116	7177
Hypertension	hypertension	rs11066089	12	112363267	C	A	0.042314	0.00494	0.832165	16.9469	1.13e-17	561	FALSE	TMEM116	5819
Hypertension	hypertension	rs12307393	12	112364028	T	A	0.042273	0.00494	0.832182	16.9154	1.22e-17	561	FALSE	TMEM116	5058
Hypertension	hypertension	rs11066090	12	112365523	T	C	0.041772	0.004913	0.82995	16.7068	1.96e-17	561	FALSE	TMEM116	3563
Hypertension	hypertension	rs79926521	12	112367296	A	G	0.050139	0.009166	0.918962	7.33681	4.6e-08	561	FALSE	TMEM116	1790
Hypertension	hypertension	rs11066091	12	112367364	A	G	0.044618	0.007962	0.882509	7.66759	2.15e-08	561	FALSE	TMEM116	1722
Hypertension	hypertension	rs34028354	12	112367555	C	T	0.042282	0.00494	0.832165	16.9228	1.19e-17	561	FALSE	TMEM116	1531
Hypertension	hypertension	rs16941759	12	112367921	G	A	0.042366	0.00494	0.832156	16.9867	1.03e-17	561	FALSE	TMEM116	1165
Hypertension	hypertension	rs12314527	12	112373089	T	C	0.042148	0.004939	0.832129	16.8243	1.5e-17	561	FALSE	TMEM116	-4003
Hypertension	hypertension	rs2285695	12	112375308	T	G	0.041766	0.004915	0.830015	16.6914	2.04e-17	561	FALSE	TMEM116	-6222
Hypertension	hypertension	rs3752630	12	112375990	A	C	0.042367	0.004938	0.831938	16.9979	1e-17	561	FALSE	TMEM116	-6904
Hypertension	hypertension	rs3752631	12	112376157	A	G	0.042287	0.00494	0.832176	16.9267	1.18e-17	561	FALSE	TMEM116	-7071
Hypertension	hypertension	rs3752632	12	112376297	C	T	0.04177	0.004913	0.829951	16.7054	1.97e-17	561	FALSE	TMEM116	-7211
Hypertension	hypertension	rs7959619	12	112376597	G	A	0.04228	0.00494	0.832182	16.9209	1.2e-17	561	FALSE	TMEM116	-7511
Hypertension	hypertension	rs7975437	12	112376949	A	G	0.04228	0.00494	0.832182	16.9209	1.2e-17	561	FALSE	TMEM116	-7863
Hypertension	hypertension	rs11066095	12	112377537	C	T	0.042272	0.00494	0.832182	16.9151	1.22e-17	561	FALSE	TMEM116	-8451
Hypertension	hypertension	rs2339905	12	112378365	A	G	0.049739	0.008673	0.897594	7.9988	1e-08	561	FALSE	TMEM116	-9279
Hypertension	hypertension	rs7967238	12	112378371	G	A	0.051446	0.007474	0.871823	11.2165	6.07e-12	561	FALSE	TMEM116	-9285
Hypertension	hypertension	rs7133881	12	112378768	A	C	0.04228	0.00494	0.832182	16.9209	1.2e-17	561	FALSE	TMEM116	-9682
Hypertension	hypertension	rs7295665	12	112379271	T	C	0.04228	0.00494	0.832182	16.9209	1.2e-17	561	FALSE	TMEM116	-10185
Hypertension	hypertension	rs7137889	12	112379587	A	G	0.04228	0.00494	0.832182	16.921	1.2e-17	561	FALSE	TMEM116	-10501
Hypertension	hypertension	rs80017658	12	112380372	G	A	0.042195	0.004942	0.832159	16.8398	1.45e-17	561	FALSE	TMEM116	-11286
Hypertension	hypertension	rs73426362	12	112380470	G	C	0.04223	0.004939	0.832073	16.8858	1.3e-17	561	FALSE	TMEM116	-11384
Hypertension	hypertension	rs7973309	12	112382251	T	C	0.04228	0.00494	0.832181	16.9209	1.2e-17	561	FALSE	TMEM116	-13165
Hypertension	hypertension	rs9788231	12	112385665	A	C	0.041772	0.004913	0.829861	16.7072	1.96e-17	561	FALSE	TMEM116	-16579
Hypertension	hypertension	rs11066098	12	112388128	A	T	0.041743	0.004946	0.832681	16.4751	3.35e-17	561	FALSE	TMEM116	-19042
Hypertension	hypertension	rs7973337	12	112388431	A	G	0.041881	0.004946	0.832732	16.5756	2.66e-17	561	FALSE	TMEM116	-19345
Hypertension	hypertension	rs11066099	12	112392036	C	G	0.04121	0.004916	0.83024	16.2609	5.48e-17	561	FALSE	TMEM116	-22950
Hypertension	hypertension	rs12579298	12	112394022	G	T	0.041874	0.004946	0.832733	16.57	2.69e-17	561	FALSE	TMEM116	-24936
Hypertension	hypertension	rs7295722	12	112394260	C	T	0.041293	0.004919	0.830489	16.3045	4.96e-17	561	FALSE	TMEM116	-25174
Hypertension	hypertension	rs58552361	12	112395121	G	A	0.041881	0.004946	0.832732	16.5753	2.66e-17	561	FALSE	TMEM116	-26035
Hypertension	hypertension	rs7965368	12	112395239	C	T	0.041881	0.004946	0.832732	16.5755	2.66e-17	561	FALSE	TMEM116	-26153
Hypertension	hypertension	rs7965486	12	112396051	G	A	0.04361	0.006368	0.827601	11.1116	7.73e-12	561	FALSE	TMEM116	-26965
Hypertension	hypertension	rs7959723	12	112397064	T	C	0.041881	0.004946	0.832732	16.5753	2.66e-17	561	FALSE	TMEM116	-27978
Hypertension	hypertension	rs12305655	12	112398188	T	C	0.043363	0.006372	0.828031	10.9811	1.04e-11	561	FALSE	TMEM116	-29102
Hypertension	hypertension	rs12305667	12	112398451	A	G	0.041878	0.004947	0.832737	16.5727	2.67e-17	561	FALSE	TMEM116	-29365
Hypertension	hypertension	rs10849990	12	112398910	T	C	0.041292	0.004919	0.830488	16.3042	4.96e-17	561	FALSE	TMEM116	-29824
Hypertension	hypertension	rs7970920	12	112399454	T	G	0.041292	0.004919	0.830488	16.3042	4.96e-17	561	FALSE	TMEM116	-30368
Hypertension	hypertension	rs7974550	12	112400166	T	C	0.041881	0.004946	0.832732	16.5754	2.66e-17	561	FALSE	TMEM116	-31080
Hypertension	hypertension	rs76300790	12	112402669	A	T	0.041562	0.006991	0.908216	8.54635	2.84e-09	561	FALSE	TMEM116	-33583
Hypertension	hypertension	rs7315950	12	112402717	A	G	0.041691	0.004913	0.829937	16.6479	2.25e-17	561	FALSE	TMEM116	-33631
Hypertension	hypertension	rs56814171	12	112402950	G	T	0.042282	0.00494	0.832181	16.9227	1.19e-17	561	FALSE	TMEM116	-33864
Hypertension	hypertension	rs12306814	12	112403813	T	C	0.042282	0.00494	0.832181	16.9227	1.19e-17	561	FALSE	TMEM116	-34727
Hypertension	hypertension	rs7963329	12	112403931	A	G	0.041581	0.00491	0.829693	16.5829	2.61e-17	561	FALSE	TMEM116	-34845
Hypertension	hypertension	rs9630276	12	112404838	G	A	0.041604	0.00491	0.829689	16.6007	2.51e-17	561	FALSE	TMEM116	-35752
Hypertension	hypertension	rs12423061	12	112404895	C	T	0.042296	0.00494	0.832178	16.9317	1.17e-17	561	FALSE	TMEM116	-35809
Hypertension	hypertension	rs12426312	12	112406749	G	A	0.05112	0.008826	0.918918	8.14566	7.15e-09	561	FALSE	TMEM116	-37663
Hypertension	hypertension	rs9971833	12	112406771	T	G	0.043363	0.006372	0.828031	10.9809	1.04e-11	561	FALSE	TMEM116	-37685
Hypertension	hypertension	rs112426410	12	112407438	A	G	0.041881	0.004946	0.832732	16.5749	2.66e-17	561	FALSE	TMEM116	-38352
Hypertension	hypertension	rs9971871	12	112408376	T	C	0.042298	0.00494	0.832167	16.9352	1.16e-17	561	FALSE	TMEM116	-39290
Hypertension	hypertension	rs1016078	12	112410077	C	A	0.041881	0.004946	0.832732	16.5753	2.66e-17	561	FALSE	TMEM116	-40991
Hypertension	hypertension	rs1016079	12	112410186	T	G	0.041882	0.004946	0.832733	16.5756	2.66e-17	561	FALSE	TMEM116	-41100
Hypertension	hypertension	rs60217649	12	112410920	C	T	0.041866	0.004947	0.832732	16.5621	2.74e-17	561	FALSE	TMEM116	-41834
Hypertension	hypertension	rs11066111	12	112415179	A	T	0.041757	0.004948	0.832734	16.4728	3.37e-17	561	FALSE	TMEM116	-46093
Hypertension	hypertension	rs11066112	12	112416586	C	T	0.041773	0.004949	0.832772	16.4773	3.33e-17	561	FALSE	TMEM116	-47500
Hypertension	hypertension	rs2339907	12	112418146	C	A	0.035245	0.004215	0.740157	16.1901	6.45e-17	561	FALSE	TMEM116	-49060
Hypertension	hypertension	rs2339908	12	112418496	G	A	0.041665	0.004948	0.832733	16.4057	3.93e-17	561	FALSE	TMEM116	-49410
Hypertension	hypertension	rs2106956	12	112418918	C	T	0.041085	0.004921	0.830492	16.1419	7.21e-17	561	FALSE	TMEM116	-49832
Hypertension	hypertension	rs12582376	12	112420128	C	G	0.041852	0.004948	0.832682	16.5418	2.87e-17	561	FALSE	TMEM116	-51042
Hypertension	hypertension	rs7313892	12	112421352	G	T	0.041648	0.004948	0.832744	16.3927	4.05e-17	561	FALSE	TMEM116	-52266
Hypertension	hypertension	rs73426401	12	112423286	C	T	0.041647	0.004948	0.832722	16.3913	4.06e-17	561	FALSE	TMEM116	-54200
Hypertension	hypertension	rs7956483	12	112424570	A	G	0.041562	0.004948	0.832752	16.3277	4.7e-17	561	FALSE	TMEM116	-55484
Hypertension	hypertension	rs4767264	12	112425746	T	C	0.041043	0.004917	0.830227	16.1302	7.41e-17	561	FALSE	TMEM116	-56660
Hypertension	hypertension	rs28582649	12	112429022	A	C	0.048802	0.008735	0.916867	7.6254	2.37e-08	561	FALSE	TMEM116	-59936
Hypertension	hypertension	rs12423126	12	112429469	C	G	0.042028	0.004941	0.832186	16.7238	1.89e-17	561	FALSE	TMEM116	-60383
Hypertension	hypertension	rs7300252	12	112430346	C	T	0.036268	0.004172	0.733075	17.4283	3.73e-18	561	FALSE	TMEM116	-61260
Hypertension	hypertension	rs57646770	12	112431212	T	C	0.041387	0.004937	0.831721	16.2637	5.45e-17	561	FALSE	TMEM116	-62126
Hypertension	hypertension	rs7134638	12	112433411	G	A	0.044461	0.008146	0.893916	7.30762	4.92e-08	561	FALSE	TMEM116	-64325
Hypertension	hypertension	rs10735077	12	112436533	A	G	0.041407	0.004911	0.829704	16.4461	3.58e-17	561	FALSE	TMEM116	-67447
Hypertension	hypertension	rs7307862	12	112437514	C	T	0.044089	0.00712	0.891143	9.21434	6.1e-10	561	FALSE	TMEM116	-68428
Hypertension	hypertension	rs7308587	12	112438046	C	T	0.044082	0.007128	0.891148	9.19271	6.42e-10	561	FALSE	TMEM116	-68960
Hypertension	hypertension	rs4767284	12	112440731	G	A	0.036325	0.004172	0.733264	17.4778	3.33e-18	561	FALSE	TMEM116	-71645
Hypertension	hypertension	rs7306804	12	112441089	A	G	0.041387	0.004911	0.829703	16.4315	3.7e-17	561	FALSE	TMEM116	-72003
Hypertension	hypertension	rs28525994	12	112442586	T	C	0.053324	0.00825	0.905793	9.97662	1.06e-10	561	FALSE	TMEM116	-73500
Hypertension	hypertension	rs1967628	12	112446493	A	G	0.044072	0.007095	0.891145	9.26759	5.4e-10	561	FALSE	TMEM116	-77407
Hypertension	hypertension	rs1967629	12	112446710	T	C	0.050846	0.008172	0.903826	9.2947	5.07e-10	561	FALSE	TMEM116	-77624
Hypertension	hypertension	rs7980579	12	112447360	T	G	0.053881	0.008376	0.907484	9.88669	1.3e-10	561	FALSE	TMEM116	-78274
Hypertension	hypertension	rs7114	12	112460749	A	G	0.044079	0.007114	0.891117	9.22451	5.96e-10	562	FALSE	ERP29	-9629
Hypertension	hypertension	rs4767293	12	112463296	A	G	0.038278	0.003913	0.662903	21.8487	1.42e-22	562	FALSE	NAA25	1204
Hypertension	hypertension	rs4767296	12	112463366	T	C	0.036523	0.004174	0.733261	17.6479	2.25e-18	562	FALSE	NAA25	1134
Hypertension	hypertension	rs10849995	12	112479544	C	T	0.044025	0.006724	0.891151	10.2182	6.05e-11	562	FALSE	NAA25	-15044
Hypertension	hypertension	rs74778442	12	112485072	G	C	0.05091	0.008832	0.919024	8.07485	8.42e-09	562	FALSE	NAA25	-20572
Hypertension	hypertension	rs17696736	12	112486818	A	G	-0.055066	0.003735	0.584215	48.4113	3.88e-49	562	TRUE	NAA25	-22318
Hypertension	hypertension	rs4766764	12	112493067	G	A	0.043951	0.006979	0.891188	9.50573	3.12e-10	562	FALSE	NAA25	-28567
Hypertension	hypertension	rs80190218	12	112500687	A	C	0.050773	0.008831	0.91899	8.03635	9.2e-09	562	FALSE	NAA25	-36187
Hypertension	hypertension	rs7978068	12	112501766	T	G	0.041572	0.004909	0.829493	16.5786	2.64e-17	562	FALSE	NAA25	-37266
Hypertension	hypertension	rs7314282	12	112502438	A	G	0.036424	0.004172	0.733189	17.5727	2.67e-18	562	FALSE	NAA25	-37938
Hypertension	hypertension	rs10219716	12	112503474	T	A	0.051996	0.008748	0.917047	8.54266	2.87e-09	562	FALSE	NAA25	-38974
Hypertension	hypertension	rs7972112	12	112505182	T	A	0.04148	0.004911	0.829639	16.5016	3.15e-17	562	FALSE	NAA25	-40682
Hypertension	hypertension	rs7977861	12	112507802	A	C	0.050658	0.008176	0.9039	9.22471	5.96e-10	562	FALSE	NAA25	-43302
Hypertension	hypertension	rs11066146	12	112509060	G	A	0.043963	0.006952	0.891094	9.58023	2.63e-10	562	FALSE	NAA25	-44560
Hypertension	hypertension	rs7298532	12	112510404	T	C	0.035325	0.005338	0.717957	10.4221	3.78e-11	562	FALSE	NAA25	-45904
Hypertension	hypertension	rs12302278	12	112512081	G	C	0.053104	0.008253	0.905867	9.8925	1.28e-10	562	FALSE	NAA25	-47581
Hypertension	hypertension	rs6489825	12	112515077	A	G	0.036373	0.004171	0.733132	17.5326	2.93e-18	562	FALSE	NAA25	-50577
Hypertension	hypertension	rs7311641	12	112517210	A	G	0.043951	0.00698	0.891187	9.50393	3.13e-10	562	FALSE	NAA25	-52710
Hypertension	hypertension	rs1980364	12	112517642	T	C	0.043917	0.007015	0.891191	9.40264	3.96e-10	562	FALSE	NAA25	-53142
Hypertension	hypertension	rs77415361	12	112518098	A	C	0.052571	0.009344	0.924177	7.72362	1.89e-08	562	FALSE	NAA25	-53598
Hypertension	hypertension	rs11066152	12	112519764	A	C	-0.046765	0.007641	0.889957	9.01758	9.6e-10	562	FALSE	NAA25	-55264
Hypertension	hypertension	rs2339973	12	112520883	C	T	0.036526	0.004174	0.733631	17.6504	2.24e-18	562	FALSE	NAA25	-56383
Hypertension	hypertension	rs4767364	12	112521448	G	A	0.036139	0.004168	0.732368	17.3451	4.52e-18	562	FALSE	NAA25	-56948
Hypertension	hypertension	rs11066156	12	112523970	C	T	0.050612	0.008176	0.903902	9.20926	6.18e-10	562	FALSE	NAA25	-59470
Hypertension	hypertension	rs7304572	12	112525073	C	T	0.041482	0.004912	0.829705	16.4947	3.2e-17	562	FALSE	NAA25	-60573
Hypertension	hypertension	rs4767376	12	112529072	T	C	0.050633	0.008176	0.903899	9.21634	6.08e-10	562	FALSE	NAA25	-64572
Hypertension	hypertension	rs79624283	12	112530702	A	G	0.043991	0.006948	0.89118	9.60055	2.51e-10	562	FALSE	NAA25	-66202
Hypertension	hypertension	rs10774649	12	112539516	A	G	0.036358	0.004172	0.733031	17.5153	3.05e-18	562	FALSE	NAA25	-75016
Hypertension	hypertension	rs73412716	12	112545197	G	T	0.051633	0.006714	0.913776	13.8135	1.54e-14	562	FALSE	NAA25	-80697
Hypertension	hypertension	rs113473789	12	112547337	A	G	0.071996	0.012727	0.962598	7.80117	1.58e-08	562	FALSE	NAA25	511
Hypertension	hypertension	rs10850001	12	112553032	T	A	-0.047535	0.004921	0.568567	21.3241	4.74e-22	562	FALSE	NAA25	6206
Hypertension	hypertension	rs12424583	12	112553052	T	G	0.043943	0.00704	0.89129	9.3517	4.45e-10	562	FALSE	NAA25	6226
Hypertension	hypertension	rs7132403	12	112560281	T	G	0.044018	0.007051	0.891186	9.35269	4.44e-10	562	FALSE	TRAFD1	3024
Hypertension	hypertension	rs11066174	12	112561047	G	A	0.044045	0.007078	0.891141	9.29831	5.03e-10	562	FALSE	TRAFD1	2258
Hypertension	hypertension	rs58047810	12	112562486	C	A	0.04524	0.008256	0.893512	7.36035	4.36e-08	562	FALSE	TRAFD1	819
Hypertension	hypertension	rs7309841	12	112565053	A	G	0.045217	0.008231	0.893494	7.3942	4.03e-08	562	FALSE	TRAFD1	-1748
Hypertension	hypertension	rs60545071	12	112565307	C	A	0.044269	0.006767	0.891254	10.2031	6.26e-11	562	FALSE	TRAFD1	-2002
Hypertension	hypertension	rs12300518	12	112565472	G	T	0.052709	0.008522	0.909178	9.19346	6.41e-10	562	FALSE	TRAFD1	-2167
Hypertension	hypertension	rs7294753	12	112567450	T	G	0.053178	0.008252	0.905835	9.92043	1.2e-10	562	FALSE	TRAFD1	-4145
Hypertension	hypertension	rs2056698	12	112569103	G	T	0.044269	0.006766	0.891253	10.2043	6.25e-11	562	FALSE	TRAFD1	-5798
Hypertension	hypertension	rs10850003	12	112571169	G	A	0.041426	0.00491	0.829599	16.4672	3.41e-17	562	FALSE	TRAFD1	-7864
Hypertension	hypertension	rs7970397	12	112580071	C	T	0.045209	0.008223	0.893491	7.40423	3.94e-08	562	FALSE	TRAFD1	-16766
Hypertension	hypertension	rs6489828	12	112581259	T	C	0.04166	0.004908	0.829394	16.6548	2.21e-17	562	FALSE	TRAFD1	-17954
Hypertension	hypertension	rs77288277	12	112582088	T	C	0.052386	0.008997	0.920713	8.22503	5.96e-09	562	FALSE	TRAFD1	-18783
Hypertension	hypertension	rs6489829	12	112582401	G	A	0.044326	0.00669	0.891245	10.4456	3.58e-11	562	FALSE	TRAFD1	-19096
Hypertension	hypertension	rs6489830	12	112582540	A	G	0.045178	0.008191	0.893488	7.44878	3.56e-08	562	FALSE	TRAFD1	-19235
Hypertension	hypertension	rs12422864	12	112584201	A	G	0.045176	0.008191	0.893487	7.4484	3.56e-08	562	FALSE	TRAFD1	-20896
Hypertension	hypertension	rs17630235	12	112591686	G	A	-0.056946	0.004359	0.604621	38.228	5.92e-39	562	FALSE	TRAFD1	279
Hypertension	hypertension	rs60549974	12	112591821	T	C	0.033946	0.005974	0.892682	7.86479	1.37e-08	562	FALSE	TRAFD1	414
Hypertension	hypertension	rs9705607	12	112594017	C	A	0.045022	0.007886	0.893397	7.9343	1.16e-08	562	FALSE	TRAFD1	2610
Hypertension	hypertension	rs59036878	12	112603372	G	A	0.044071	0.007688	0.937901	7.99391	1.01e-08	562	FALSE	HECTD4	-5380
Hypertension	hypertension	rs7970181	12	112609998	C	T	0.04534	0.008198	0.893374	7.48578	3.27e-08	562	FALSE	HECTD4	-12006
Hypertension	hypertension	rs11066188	12	112610714	G	A	-0.056859	0.004768	0.604666	32.0227	9.49e-33	562	FALSE	HECTD4	-12722
Hypertension	hypertension	rs6489832	12	112612153	A	T	0.050722	0.008175	0.903652	9.24737	5.66e-10	562	FALSE	HECTD4	-14161
Hypertension	hypertension	rs7316689	12	112615374	C	T	0.045385	0.008248	0.893454	7.41722	3.83e-08	562	FALSE	HECTD4	-17382
Hypertension	hypertension	rs2037745	12	112615782	T	A	0.044532	0.006729	0.891199	10.4227	3.78e-11	562	FALSE	HECTD4	-17790
Hypertension	hypertension	rs7973898	12	112616167	T	C	0.045409	0.008272	0.893411	7.3846	4.12e-08	562	FALSE	HECTD4	-18175
Hypertension	hypertension	rs10850007	12	112616431	G	C	0.044552	0.006724	0.891147	10.4466	3.58e-11	562	FALSE	HECTD4	-18439
Hypertension	hypertension	rs77215829	12	112618346	A	C	0.043133	0.007128	0.867957	8.82965	1.48e-09	562	FALSE	HECTD4	-20354
Hypertension	hypertension	rs7979255	12	112618469	A	C	0.044505	0.00674	0.891195	10.3788	4.18e-11	562	FALSE	HECTD4	-20477
Hypertension	hypertension	rs7958070	12	112619515	T	C	0.044537	0.00671	0.891194	10.4798	3.31e-11	562	FALSE	HECTD4	-21523
Hypertension	hypertension	rs74531234	12	112619761	C	T	0.045404	0.008267	0.893437	7.39125	4.06e-08	562	FALSE	HECTD4	-21769
Hypertension	hypertension	rs2339942	12	112624846	T	C	0.044523	0.006694	0.891161	10.5202	3.02e-11	562	FALSE	HECTD4	-26854
Hypertension	hypertension	rs57168159	12	112626845	T	C	0.045389	0.00825	0.893405	7.41483	3.85e-08	562	FALSE	HECTD4	-28853
Hypertension	hypertension	rs2106972	12	112632149	C	G	0.044539	0.006716	0.891199	10.465	3.43e-11	562	FALSE	HECTD4	-34157
Hypertension	hypertension	rs10161225	12	112648981	T	C	0.035959	0.004168	0.732374	17.1794	6.62e-18	562	FALSE	HECTD4	-50989
Hypertension	hypertension	rs10850013	12	112650049	T	C	0.044601	0.006771	0.89131	10.3326	4.65e-11	562	FALSE	HECTD4	-52057
Hypertension	hypertension	rs10850014	12	112650058	A	G	0.04459	0.006749	0.891307	10.3911	4.06e-11	562	FALSE	HECTD4	-52066
Hypertension	hypertension	rs10850015	12	112650707	T	C	0.044529	0.006683	0.891181	10.5553	2.78e-11	562	FALSE	HECTD4	-52715
Hypertension	hypertension	rs11066195	12	112652006	T	G	0.044536	0.00668	0.89118	10.5682	2.7e-11	562	FALSE	HECTD4	-54014
Hypertension	hypertension	rs11066196	12	112655122	T	C	0.048886	0.008065	0.896142	8.85764	1.39e-09	562	FALSE	HECTD4	-57130
Hypertension	hypertension	rs7295628	12	112655948	T	C	0.034703	0.005334	0.717128	10.0976	7.99e-11	562	FALSE	HECTD4	-57956
Hypertension	hypertension	rs3741994	12	112657656	A	G	0.044616	0.006774	0.891138	10.3314	4.66e-11	562	FALSE	HECTD4	-59664
Hypertension	hypertension	rs7956202	12	112661263	T	G	0.041232	0.004902	0.82896	16.3662	4.3e-17	562	FALSE	HECTD4	-63271
Hypertension	hypertension	rs1005902	12	112667675	T	G	0.035738	0.004167	0.732238	16.9857	1.03e-17	562	FALSE	HECTD4	-69683
Hypertension	hypertension	rs4767522	12	112668343	T	C	0.044457	0.006596	0.891174	10.7833	1.65e-11	562	FALSE	HECTD4	-70351
Hypertension	hypertension	rs1985679	12	112670093	T	C	0.044468	0.006619	0.891176	10.7186	1.91e-11	562	FALSE	HECTD4	-72101
Hypertension	hypertension	rs11066207	12	112675133	T	C	0.044537	0.006725	0.891126	10.4382	3.65e-11	562	FALSE	HECTD4	-77141
Hypertension	hypertension	rs7966422	12	112682276	A	G	0.035742	0.004167	0.732218	16.9875	1.03e-17	562	FALSE	HECTD4	-84284
Hypertension	hypertension	rs7953257	12	112684221	A	T	0.057303	0.004165	0.393763	42.2921	5.1e-43	562	FALSE	HECTD4	-86229
Hypertension	hypertension	rs73423235	12	112687115	A	G	0.044409	0.007463	0.902087	8.55998	2.75e-09	562	FALSE	HECTD4	-89123
Hypertension	hypertension	rs2285810	12	112699540	T	C	0.035653	0.00417	0.732767	16.8874	1.3e-17	562	FALSE	HECTD4	-101548
Hypertension	hypertension	rs9805104	12	112701191	A	T	0.044407	0.006648	0.89117	10.6072	2.47e-11	562	FALSE	HECTD4	-103199
Hypertension	hypertension	rs10850023	12	112708331	T	C	0.044475	0.006688	0.891181	10.5167	3.04e-11	562	FALSE	HECTD4	-110339
Hypertension	hypertension	rs2285809	12	112708426	T	C	0.045069	0.007957	0.893363	7.81873	1.52e-08	562	FALSE	HECTD4	-110434
Hypertension	hypertension	rs6489833	12	112709566	T	G	0.0535	0.008355	0.906889	9.80406	1.57e-10	562	FALSE	HECTD4	-111574
Hypertension	hypertension	rs7977534	12	112717920	T	C	0.035744	0.004171	0.732781	16.9629	1.09e-17	562	FALSE	HECTD4	-119928
Hypertension	hypertension	rs10161290	12	112718198	G	A	0.045119	0.007879	0.893358	7.97855	1.05e-08	562	FALSE	HECTD4	-120206
Hypertension	hypertension	rs10850024	12	112718510	C	A	0.035755	0.004171	0.732821	16.9706	1.07e-17	562	FALSE	HECTD4	-120518
Hypertension	hypertension	rs7959454	12	112732608	T	A	0.045072	0.007875	0.893342	7.97042	1.07e-08	562	FALSE	HECTD4	-134616
Hypertension	hypertension	rs6489836	12	112736504	C	T	0.045102	0.007872	0.893393	7.98504	1.04e-08	562	FALSE	HECTD4	-138512
Hypertension	hypertension	rs7962502	12	112738833	T	C	0.044421	0.006509	0.891254	11.0378	9.17e-12	563	FALSE	HECTD4	-140841
Hypertension	hypertension	rs7972486	12	112738942	G	A	0.050042	0.00882	0.918798	7.84371	1.43e-08	563	FALSE	HECTD4	-140950
Hypertension	hypertension	rs7973349	12	112738985	C	T	0.045096	0.007889	0.893352	7.95123	1.12e-08	563	FALSE	HECTD4	-140993
Hypertension	hypertension	rs1859246	12	112740315	G	A	0.045097	0.007887	0.893353	7.9555	1.11e-08	563	FALSE	HECTD4	-142323
Hypertension	hypertension	rs1989949	12	112744634	T	C	0.044484	0.006596	0.891169	10.796	1.6e-11	563	FALSE	HECTD4	-146642
Hypertension	hypertension	rs11066254	12	112749061	T	C	0.044626	0.006744	0.891115	10.4222	3.78e-11	563	FALSE	HECTD4	-151069
Hypertension	hypertension	rs7295450	12	112753321	G	A	0.044747	0.006597	0.891215	10.9142	1.22e-11	563	FALSE	HECTD4	-155329
Hypertension	hypertension	rs7965261	12	112754449	G	A	0.045261	0.007781	0.89345	8.21001	6.17e-09	563	FALSE	HECTD4	-156457
Hypertension	hypertension	rs60569935	12	112755835	C	T	0.052734	0.008251	0.905799	9.76965	1.7e-10	563	FALSE	HECTD4	-157843
Hypertension	hypertension	rs61712778	12	112756009	T	C	0.045234	0.007784	0.893446	8.19643	6.36e-09	563	FALSE	HECTD4	-158017
Hypertension	hypertension	rs6489837	12	112758105	T	A	0.045168	0.007716	0.893469	8.30654	4.94e-09	563	FALSE	HECTD4	-160113
Hypertension	hypertension	rs11066257	12	112760474	T	G	0.044672	0.006518	0.891259	11.1273	7.46e-12	563	FALSE	HECTD4	-162482
Hypertension	hypertension	rs547587127	12	112761777	C	T	0.03937	0.005025	0.60596	14.307	4.93e-15	563	FALSE	HECTD4	-163785
Hypertension	hypertension	rs57196059	12	112764543	C	T	0.045244	0.007769	0.893444	8.22855	5.91e-09	563	FALSE	HECTD4	-166551
Hypertension	hypertension	rs11066260	12	112766116	C	A	0.045363	0.007645	0.893414	8.51613	3.05e-09	563	FALSE	HECTD4	-168124
Hypertension	hypertension	rs77502429	12	112767851	T	C	0.045418	0.007593	0.893393	8.64382	2.27e-09	563	FALSE	HECTD4	-169859
Hypertension	hypertension	rs10850031	12	112771063	T	G	0.035553	0.004171	0.732903	16.7848	1.64e-17	563	FALSE	HECTD4	-173071
Hypertension	hypertension	rs12322102	12	112775474	C	T	0.045236	0.007766	0.893444	8.23197	5.86e-09	563	FALSE	HECTD4	-177482
Hypertension	hypertension	rs1468253	12	112776042	T	C	0.040542	0.004905	0.829082	15.8343	1.46e-16	563	FALSE	HECTD4	-178050
Hypertension	hypertension	rs1468252	12	112777097	G	A	0.053349	0.00946	0.919487	7.75679	1.75e-08	563	FALSE	HECTD4	-179105
Hypertension	hypertension	rs1468251	12	112777433	T	C	0.044774	0.006464	0.891059	11.3508	4.46e-12	563	FALSE	HECTD4	-179441
Hypertension	hypertension	rs11066264	12	112781117	C	A	0.045207	0.007739	0.893443	8.27392	5.32e-09	563	FALSE	HECTD4	-183125
Hypertension	hypertension	rs57253991	12	112781852	C	T	0.045443	0.007983	0.893388	7.89203	1.28e-08	563	FALSE	HECTD4	-183860
Hypertension	hypertension	rs10850033	12	112785571	T	C	0.044756	0.006424	0.891073	11.474	3.36e-12	563	FALSE	HECTD4	-187579
Hypertension	hypertension	rs60258199	12	112785582	T	C	0.04527	0.007634	0.893302	8.50723	3.11e-09	563	FALSE	HECTD4	-187590
Hypertension	hypertension	rs7979545	12	112790648	T	C	0.035628	0.004172	0.732791	16.844	1.43e-17	563	FALSE	HECTD4	-192656
Hypertension	hypertension	rs6489839	12	112791373	G	T	0.04513	0.007662	0.893343	8.4023	3.96e-09	563	FALSE	HECTD4	-193381
Hypertension	hypertension	rs7956154	12	112792584	A	C	0.044591	0.006277	0.89113	11.8984	1.26e-12	563	FALSE	HECTD4	-194592
Hypertension	hypertension	rs57617581	12	112793560	T	C	0.045123	0.007655	0.893343	8.41399	3.85e-09	563	FALSE	HECTD4	-195568
Hypertension	hypertension	rs7974383	12	112794714	T	G	0.040499	0.004905	0.829005	15.7999	1.59e-16	563	FALSE	HECTD4	-196722
Hypertension	hypertension	rs7977931	12	112795298	T	A	0.04451	0.006365	0.89116	11.5544	2.79e-12	563	FALSE	HECTD4	-197306
Hypertension	hypertension	rs7978523	12	112795744	T	C	0.035579	0.004175	0.73335	16.7794	1.66e-17	563	FALSE	HECTD4	-197752
Hypertension	hypertension	rs2158226	12	112800786	A	G	0.044561	0.006251	0.891131	11.9754	1.06e-12	563	FALSE	HECTD4	-202794
Hypertension	hypertension	rs7970939	12	112801608	A	G	0.035621	0.004172	0.732743	16.8445	1.43e-17	563	FALSE	HECTD4	-203616
Hypertension	hypertension	rs11066272	12	112802224	A	T	-0.037338	0.005078	0.487229	12.6928	2.03e-13	563	FALSE	HECTD4	-204232
Hypertension	hypertension	rs11066276	12	112805165	G	T	0.044534	0.0064	0.891273	11.4466	3.58e-12	563	FALSE	HECTD4	-207173
Hypertension	hypertension	rs6489840	12	112809426	T	C	0.044694	0.006567	0.891098	10.9829	1.04e-11	563	FALSE	HECTD4	-211434
Hypertension	hypertension	rs6489841	12	112809851	C	T	0.044673	0.006544	0.8911	11.044	9.04e-12	563	FALSE	HECTD4	-211859
Hypertension	hypertension	rs7296050	12	112811783	A	G	0.052592	0.008253	0.905691	9.71656	1.92e-10	563	FALSE	HECTD4	-213791
Hypertension	hypertension	rs7959696	12	112813415	T	C	0.042138	0.004941	0.83163	16.806	1.56e-17	563	FALSE	HECTD4	-215423
Hypertension	hypertension	rs28551113	12	112814745	A	G	0.045254	0.007627	0.893413	8.51545	3.05e-09	563	FALSE	HECTD4	-216753
Hypertension	hypertension	rs10850034	12	112817521	T	A	-0.05367	0.005339	0.638865	23.0143	9.68e-24	563	FALSE	HECTD4	-219529
Hypertension	hypertension	rs7311681	12	112817847	T	G	0.042174	0.00494	0.831747	16.8352	1.46e-17	563	FALSE	HECTD4	-219855
Hypertension	hypertension	rs7302370	12	112822533	T	C	0.04465	0.006346	0.891047	11.6861	2.06e-12	563	FALSE	HECTD4	2637
Hypertension	hypertension	rs57785510	12	112829868	T	C	0.045246	0.007925	0.893428	7.93353	1.17e-08	563	FALSE	HECTD4	9972
Hypertension	hypertension	rs7314031	12	112830579	T	G	0.045213	0.007583	0.893383	8.59233	2.56e-09	563	FALSE	HECTD4	10683
Hypertension	hypertension	rs10850036	12	112835334	T	C	0.036595	0.004187	0.735509	17.6127	2.44e-18	563	FALSE	RPL6	7660
Hypertension	hypertension	rs7970242	12	112838209	G	A	0.045233	0.008091	0.89354	7.63514	2.32e-08	563	FALSE	RPL6	4785
Hypertension	hypertension	rs7964647	12	112839366	T	A	0.05048	0.008769	0.915736	8.05447	8.82e-09	563	FALSE	RPL6	3628
Hypertension	hypertension	rs11066283	12	112840766	A	G	-0.057045	0.004343	0.604708	38.6498	2.24e-39	563	FALSE	RPL6	2228
Hypertension	hypertension	rs7972529	12	112841242	T	G	0.042141	0.00495	0.832114	16.7508	1.77e-17	563	FALSE	RPL6	1752
Hypertension	hypertension	rs11066284	12	112842275	T	A	0.041962	0.00494	0.83173	16.6769	2.1e-17	563	FALSE	RPL6	719
Hypertension	hypertension	rs2301723	12	112843363	G	A	0.044622	0.006472	0.891196	11.2515	5.6e-12	563	FALSE	RPL6	-369
Hypertension	hypertension	rs3759377	12	112848570	A	G	0.036573	0.004187	0.735582	17.5877	2.58e-18	563	FALSE	RPL6	-5576
Hypertension	hypertension	rs7300285	12	112849899	G	A	0.040207	0.003858	0.64179	24.6732	2.12e-25	563	FALSE	RPL6	-6905
Hypertension	hypertension	rs7977332	12	112865800	T	C	0.044902	0.006793	0.891346	10.3992	3.99e-11	563	FALSE	PTPN11	-9645
Hypertension	hypertension	rs11066301	12	112871372	A	G	-0.054457	0.00374	0.586453	47.2488	5.64e-48	563	FALSE	PTPN11	-15217
Hypertension	hypertension	rs1966343	12	112877600	C	A	0.032967	0.005421	0.710147	8.91057	1.23e-09	563	FALSE	PTPN11	-21445
Hypertension	hypertension	rs1966342	12	112881342	G	A	0.04492	0.00688	0.891303	10.1656	6.83e-11	563	FALSE	PTPN11	-25187
Hypertension	hypertension	rs11066309	12	112883476	G	A	-0.053537	0.00489	0.591801	27.1399	7.25e-28	563	FALSE	PTPN11	-27321
Hypertension	hypertension	rs2301756	12	112890776	A	G	0.044232	0.006681	0.890815	10.4302	3.71e-11	563	FALSE	PTPN11	-34621
Hypertension	hypertension	rs11066320	12	112906415	A	G	0.054645	0.003748	0.412111	47.3862	4.11e-48	563	TRUE	PTPN11	-50260
Hypertension	hypertension	rs2107205	12	112918252	G	T	0.04398	0.006208	0.892062	11.8377	1.45e-12	563	FALSE	PTPN11	-62097
Hypertension	hypertension	rs2158292	12	112918290	T	C	0.04397	0.006243	0.892111	11.7101	1.95e-12	563	FALSE	PTPN11	-62135
Hypertension	hypertension	rs11066322	12	112922529	G	A	0.039874	0.004899	0.828477	15.379	4.18e-16	563	FALSE	PTPN11	-66374
Hypertension	hypertension	rs7978851	12	112928451	G	A	0.040347	0.004906	0.82919	15.6815	2.08e-16	563	FALSE	PTPN11	-72296
Hypertension	hypertension	rs7313360	12	112933535	G	A	0.044427	0.006006	0.89325	12.838	1.45e-13	563	FALSE	PTPN11	-77380
Hypertension	hypertension	rs7958372	12	112935553	C	T	0.044778	0.006307	0.893228	11.8846	1.3e-12	563	FALSE	PTPN11	-79398
Hypertension	hypertension	rs3741983	12	112939853	C	T	0.039438	0.006269	0.820389	9.4865	3.26e-10	563	FALSE	PTPN11	-83698
Hypertension	hypertension	rs7953150	12	112941571	G	A	0.034366	0.004169	0.73195	15.753	1.77e-16	563	FALSE	PTPN11	-85416
Hypertension	hypertension	rs2051801	12	112943197	A	G	0.034633	0.004163	0.730751	16.0312	9.31e-17	563	FALSE	PTPN11	-87042
Hypertension	hypertension	rs11066328	12	112954281	T	C	0.044262	0.006424	0.892179	11.2392	5.77e-12	563	FALSE	PTPN11	6564
Hypertension	hypertension	rs2158291	12	112955775	C	T	0.044266	0.006428	0.892177	11.2273	5.92e-12	563	FALSE	PTPN11	8058
Hypertension	hypertension	rs2107204	12	112956772	A	G	0.044357	0.00653	0.892238	10.9436	1.14e-11	563	FALSE	PTPN11	9055
Hypertension	hypertension	rs10850043	12	112957138	G	A	0.041598	0.007255	0.905177	7.99547	1.01e-08	563	FALSE	PTPN11	9421
Hypertension	hypertension	rs11066329	12	112957595	G	A	0.044129	0.006273	0.891888	11.6824	2.08e-12	563	FALSE	PTPN11	9878
Hypertension	hypertension	rs12424313	12	112957957	C	T	0.044359	0.006499	0.892269	11.0406	9.11e-12	563	FALSE	PTPN11	10240
Hypertension	hypertension	rs6489846	12	112958245	T	C	0.044345	0.006513	0.892244	10.9907	1.02e-11	563	FALSE	PTPN11	10528
Hypertension	hypertension	rs6489847	12	112958713	G	A	0.043933	0.006067	0.891946	12.3353	4.62e-13	563	FALSE	PTPN11	10996
Hypertension	hypertension	rs76443341	12	112958767	A	G	0.050573	0.008844	0.919109	7.95648	1.11e-08	563	FALSE	PTPN11	11050
Hypertension	hypertension	rs10744779	12	112958934	G	A	0.044347	0.006514	0.892243	10.9889	1.03e-11	563	FALSE	PTPN11	11217
Hypertension	hypertension	rs10850045	12	112959096	C	T	0.041621	0.007278	0.90517	7.95737	1.1e-08	563	FALSE	PTPN11	11379
Hypertension	hypertension	rs10850046	12	112959529	G	A	0.044027	0.006161	0.891932	12.0318	9.29e-13	563	FALSE	PTPN11	11812
Hypertension	hypertension	rs11066330	12	112960013	G	A	0.041587	0.007241	0.905165	8.02174	9.51e-09	563	FALSE	PTPN11	12296
Hypertension	hypertension	rs2891397	12	112961447	T	G	0.041373	0.007398	0.905129	7.64006	2.29e-08	563	FALSE	PTPN11	13730
Hypertension	hypertension	rs4767877	12	112961739	C	G	0.043725	0.005974	0.891838	12.5831	2.61e-13	563	FALSE	PTPN11	14022
Hypertension	hypertension	rs10774654	12	112963560	A	G	0.043927	0.006056	0.891918	12.375	4.22e-13	563	FALSE	PTPN11	15843
Hypertension	hypertension	rs4767879	12	112964070	T	G	0.044331	0.006445	0.892167	11.2021	6.28e-12	563	FALSE	PTPN11	16353
Hypertension	hypertension	rs4767880	12	112964168	T	G	0.044306	0.006468	0.892167	11.1147	7.68e-12	563	FALSE	PTPN11	16451
Hypertension	hypertension	rs10850047	12	112964652	C	T	0.041562	0.007217	0.905089	8.06153	8.68e-09	563	FALSE	PTPN11	16935
Hypertension	hypertension	rs2383999	12	112964844	G	A	0.041562	0.007216	0.905089	8.06255	8.66e-09	563	FALSE	PTPN11	17127
Hypertension	hypertension	rs2384000	12	112965142	A	G	0.044215	0.006368	0.892034	11.3995	3.99e-12	563	FALSE	PTPN11	17425
Hypertension	hypertension	rs12231509	12	112965295	T	C	0.043931	0.006033	0.891917	12.4633	3.44e-13	563	FALSE	PTPN11	17578
Hypertension	hypertension	rs10850048	12	112965801	C	T	0.04157	0.00723	0.905067	8.03631	9.2e-09	563	FALSE	PTPN11	18084
Hypertension	hypertension	rs10850049	12	112966092	A	G	0.044337	0.006523	0.892165	10.9544	1.11e-11	563	FALSE	PTPN11	18375
Hypertension	hypertension	rs10850050	12	112966115	T	C	0.044318	0.0065	0.89217	11.0208	9.53e-12	563	FALSE	PTPN11	18398
Hypertension	hypertension	rs10850051	12	112966158	T	C	0.044313	0.0065	0.89217	11.018	9.59e-12	563	FALSE	PTPN11	18441
Hypertension	hypertension	rs2384001	12	112966923	T	C	0.043833	0.005979	0.891752	12.6237	2.38e-13	563	FALSE	PTPN11	19206
Hypertension	hypertension	rs79582004	12	112967211	G	A	0.041519	0.007227	0.905043	8.02635	9.41e-09	563	FALSE	PTPN11	19494
Hypertension	hypertension	rs10850052	12	112967623	C	A	0.044258	0.006488	0.89216	11.0284	9.37e-12	563	FALSE	PTPN11	19906
Hypertension	hypertension	rs757268	12	112968606	G	T	0.043736	0.005979	0.891713	12.5698	2.69e-13	563	FALSE	PTPN11	20889
Hypertension	hypertension	rs7308003	12	112972732	A	G	0.044209	0.006481	0.892188	11.0302	9.33e-12	563	FALSE	PTPN11	25015
Hypertension	hypertension	rs4767885	12	112973229	A	G	0.044275	0.006131	0.893235	12.272	5.35e-13	563	FALSE	PTPN11	25512
Hypertension	hypertension	rs7965844	12	112975183	T	A	0.041734	0.007314	0.90491	7.9267	1.18e-08	563	FALSE	PTPN11	27466
Hypertension	hypertension	rs7962920	12	112975287	A	C	0.044269	0.006695	0.892341	10.407	3.92e-11	563	FALSE	PTPN11	27570
Hypertension	hypertension	rs9795633	12	112976957	A	C	0.051074	0.008485	0.909046	8.7445	1.8e-09	563	FALSE	PTPN11	29240
Hypertension	hypertension	rs10850053	12	112977777	T	C	0.044259	0.006665	0.891964	10.4894	3.24e-11	563	FALSE	PTPN11	30060
Hypertension	hypertension	rs11066336	12	112978987	A	G	0.048489	0.00875	0.916425	7.51348	3.07e-08	563	FALSE	RPH3A	29197
Hypertension	hypertension	rs11066337	12	112979026	T	C	0.048608	0.008777	0.916948	7.50511	3.13e-08	563	FALSE	RPH3A	29158
Hypertension	hypertension	rs11066338	12	112979072	G	T	0.044224	0.006667	0.891958	10.468	3.4e-11	563	FALSE	RPH3A	29112
Hypertension	hypertension	rs2004088	12	112981327	G	C	0.044366	0.006813	0.891946	10.1139	7.69e-11	563	FALSE	RPH3A	26857
Hypertension	hypertension	rs56195278	12	112981525	C	T	0.043993	0.006394	0.891523	11.2083	6.19e-12	563	FALSE	RPH3A	26659
Hypertension	hypertension	rs739787	12	112981571	G	A	0.043734	0.006028	0.8914	12.3774	4.19e-13	563	FALSE	RPH3A	26613
Hypertension	hypertension	rs11066339	12	112982243	A	G	0.044438	0.006895	0.891931	9.92167	1.2e-10	563	FALSE	RPH3A	25941
Hypertension	hypertension	rs11066340	12	112982546	C	T	0.044507	0.006866	0.8919	10.0289	9.36e-11	563	FALSE	RPH3A	25638
Hypertension	hypertension	rs7963658	12	112983114	A	T	0.044372	0.006849	0.891918	10.0192	9.57e-11	563	FALSE	RPH3A	25070
Hypertension	hypertension	rs11066342	12	112983489	C	T	0.044361	0.006837	0.891916	10.0468	8.98e-11	563	FALSE	RPH3A	24695
Hypertension	hypertension	rs741334	12	112985328	A	G	0.032989	0.004169	0.729394	14.5776	2.64e-15	563	FALSE	RPH3A	22856
Hypertension	hypertension	rs7295571	12	112986885	T	C	0.043667	0.007368	0.892679	8.4976	3.18e-09	563	FALSE	RPH3A	21299
Hypertension	hypertension	rs11066344	12	112991832	A	T	0.038428	0.006667	0.915584	8.07411	8.43e-09	563	FALSE	RPH3A	16352
Hypertension	hypertension	rs3858706	12	112992377	T	C	0.027586	0.004437	0.775357	9.2835	5.21e-10	563	FALSE	RPH3A	15807
Hypertension	hypertension	rs7138418	12	112998336	T	C	0.027412	0.004436	0.775382	9.17955	6.61e-10	563	FALSE	RPH3A	9848
Hypertension	hypertension	rs4767908	12	113000783	G	C	0.037034	0.006747	0.91773	7.38339	4.14e-08	563	FALSE	RPH3A	7401
Hypertension	hypertension	rs726660	12	113001214	T	C	0.027444	0.004434	0.775292	9.20547	6.23e-10	563	FALSE	RPH3A	6970
Hypertension	hypertension	rs7974266	12	113007602	T	C	0.027235	0.004059	0.70527	10.6945	2.02e-11	563	FALSE	RPH3A	582
Hypertension	hypertension	rs1544656	12	113008333	T	C	0.027542	0.004439	0.775451	9.24893	5.64e-10	563	FALSE	RPH3A	-149
Hypertension	hypertension	rs233701	12	113012149	G	C	0.030364	0.005087	0.485963	8.60946	2.46e-09	563	FALSE	RPH3A	-3965
Hypertension	hypertension	rs10850061	12	113016553	C	T	0.037296	0.006663	0.914891	7.65297	2.22e-08	563	FALSE	RPH3A	-8369
Hypertension	hypertension	rs4766971	12	113018479	G	A	0.036553	0.0066	0.91282	7.50389	3.13e-08	563	FALSE	RPH3A	-10295
Hypertension	hypertension	rs10850062	12	113019409	T	G	0.025287	0.003994	0.682666	9.59941	2.52e-10	563	FALSE	RPH3A	-11225
Hypertension	hypertension	rs12580178	12	113024793	A	G	0.024065	0.003957	0.677865	8.9111	1.23e-09	563	FALSE	RPH3A	-16609
Hypertension	hypertension	rs61942273	12	113030285	G	A	0.028785	0.003845	0.58541	13.1327	7.37e-14	563	FALSE	RPH3A	-22101
Hypertension	hypertension	rs233722	12	113031474	G	A	0.033091	0.004238	0.366212	14.2135	6.12e-15	563	FALSE	RPH3A	-23290
Hypertension	hypertension	rs233721	12	113031543	T	A	0.03584	0.003978	0.319909	18.6605	2.19e-19	563	FALSE	RPH3A	-23359
Hypertension	hypertension	rs56098743	12	113031957	C	T	0.027545	0.003741	0.569008	12.7255	1.88e-13	563	FALSE	RPH3A	-23773
Hypertension	hypertension	rs61942275	12	113035270	C	T	0.027864	0.003744	0.567929	12.988	1.03e-13	563	FALSE	RPH3A	-27086
Hypertension	hypertension	rs17824032	12	113035550	G	T	0.027853	0.003744	0.568055	12.9758	1.06e-13	563	FALSE	RPH3A	-27366
Hypertension	hypertension	rs17824050	12	113036817	A	G	0.027995	0.003744	0.567036	13.099	7.96e-14	563	FALSE	RPH3A	-28633
Hypertension	hypertension	rs233716	12	113039943	C	T	0.03462	0.005338	0.362489	10.0379	9.17e-11	563	FALSE	RPH3A	-31759
Hypertension	hypertension	rs55847700	12	113045801	C	A	0.028821	0.003727	0.544626	13.9609	1.09e-14	563	FALSE	RPH3A	-37617
Hypertension	hypertension	rs494273	12	113048179	C	T	0.028652	0.003726	0.545093	13.8129	1.54e-14	563	FALSE	RPH3A	-39995
Hypertension	hypertension	rs491825	12	113048587	C	T	0.022214	0.003866	0.631125	8.02814	9.37e-09	563	FALSE	RPH3A	-40403
Hypertension	hypertension	rs797611	12	113049297	C	T	0.02134	0.003865	0.631712	7.4621	3.45e-08	563	FALSE	RPH3A	-41113
Hypertension	hypertension	rs61942312	12	113086222	T	C	0.021633	0.003855	0.628283	7.68877	2.05e-08	563	FALSE	RPH3A	-78038
Hypertension	hypertension	rs61942314	12	113094317	C	T	0.022057	0.003854	0.628695	7.97047	1.07e-08	563	FALSE	RPH3A	-86133
Hypertension	hypertension	rs4766988	12	113105030	G	A	0.021302	0.003883	0.638606	7.37447	4.22e-08	563	FALSE	RPH3A	-96846
Hypertension	hypertension	rs7133166	12	113117391	C	T	0.023386	0.004038	0.694549	8.14437	7.17e-09	563	FALSE	RPH3A	-109207
Hypertension	hypertension	rs74237650	12	113117520	C	T	0.023395	0.004039	0.694783	8.1461	7.14e-09	563	FALSE	RPH3A	-109336
Hypertension	hypertension	rs74372924	12	113118220	C	T	0.02342	0.004039	0.694729	8.16344	6.86e-09	563	FALSE	RPH3A	-110036
Hypertension	hypertension	rs79113984	12	113118535	G	A	0.02343	0.004039	0.694698	8.16981	6.76e-09	563	FALSE	RPH3A	-110351
Hypertension	hypertension	rs4766648	12	113119813	G	A	0.023411	0.004039	0.694734	8.15789	6.95e-09	563	FALSE	RPH3A	-111629
Hypertension	hypertension	rs77885072	12	113120459	T	C	0.02332	0.004038	0.694628	8.10148	7.92e-09	563	FALSE	RPH3A	-112275
Hypertension	hypertension	rs56278638	12	113122464	A	T	0.023316	0.004038	0.694645	8.10045	7.94e-09	563	FALSE	RPH3A	-114280
Hypertension	hypertension	rs2158241	12	113124351	G	A	0.023417	0.004038	0.69464	8.16493	6.84e-09	563	FALSE	RPH3A	-116167
Hypertension	hypertension	rs1344358	12	113124577	A	T	0.023459	0.004039	0.694822	8.18863	6.48e-09	563	FALSE	RPH3A	-116393
Hypertension	hypertension	rs1015249	12	113125311	G	T	0.023273	0.004036	0.694658	8.07863	8.34e-09	563	FALSE	RPH3A	-117127
Hypertension	hypertension	rs10492018	12	113127404	G	A	0.023155	0.004029	0.694511	8.03158	9.3e-09	563	FALSE	RPH3A	-119220
Hypertension	hypertension	rs2384049	12	113135531	A	G	0.039974	0.005482	0.240178	12.4961	3.19e-13	563	FALSE	RPH3A	-127347
Hypertension	hypertension	rs2891403	12	113137572	A	G	0.03905	0.005555	0.242345	11.6685	2.15e-12	563	FALSE	RPH3A	-129388
Hypertension	hypertension	rs12315338	12	113163639	T	C	0.030632	0.004144	0.279346	12.8197	1.51e-13	564	FALSE	RPH3A	-155455
Hypertension	hypertension	rs77566919	12	113163656	G	A	0.03102	0.004138	0.277379	13.1624	6.88e-14	564	FALSE	RPH3A	-155472
Hypertension	hypertension	rs79473078	12	113163660	A	G	0.03098	0.004138	0.277266	13.1299	7.41e-14	564	FALSE	RPH3A	-155476
Hypertension	hypertension	rs74809825	12	113163661	T	C	0.03098	0.004138	0.277266	13.1299	7.41e-14	564	FALSE	RPH3A	-155477
Hypertension	hypertension	rs11066390	12	113163766	A	G	0.031386	0.004283	0.263684	12.6111	2.45e-13	564	FALSE	RPH3A	-155582
Hypertension	hypertension	rs11066391	12	113163771	G	T	0.031496	0.004348	0.26371	12.3404	4.57e-13	564	FALSE	RPH3A	-155587
Hypertension	hypertension	rs4766998	12	113164556	A	G	0.031177	0.004133	0.276698	13.3181	4.81e-14	564	FALSE	RPH3A	-156372
Hypertension	hypertension	rs6489856	12	113164797	A	C	0.031237	0.004135	0.276438	13.3541	4.42e-14	564	TRUE	RPH3A	-156613
Hypertension	hypertension	rs2384052	12	113165192	C	T	0.033288	0.005218	0.306429	9.73726	1.83e-10	564	FALSE	RPH3A	-157008
Hypertension	hypertension	rs10850071	12	113165852	C	G	0.031034	0.004121	0.277462	13.2772	5.28e-14	564	FALSE	RPH3A	-157668
Hypertension	hypertension	rs10744781	12	113166520	C	T	0.029721	0.004781	0.27152	9.28135	5.23e-10	564	FALSE	RPH3A	-158336
Hypertension	hypertension	rs10744782	12	113166569	A	G	0.029663	0.004179	0.271044	11.8827	1.31e-12	564	FALSE	RPH3A	-158385
Hypertension	hypertension	rs4767001	12	113168574	G	A	0.029172	0.00454	0.269715	9.86545	1.36e-10	564	FALSE	RPH3A	-160390
Hypertension	hypertension	rs767103	12	113178978	A	C	0.028912	0.00412	0.278045	11.6299	2.34e-12	564	FALSE	RPH3A	-170794
Hypertension	hypertension	rs1981544	12	113180322	T	C	0.028985	0.00412	0.278177	11.6857	2.06e-12	564	FALSE	RPH3A	-172138
Hypertension	hypertension	rs10850075	12	113182298	G	A	0.028756	0.004117	0.278693	11.5278	2.97e-12	564	FALSE	RPH3A	-174114
Hypertension	hypertension	rs10850076	12	113183486	T	C	0.029087	0.004801	0.269713	8.84952	1.41e-09	564	FALSE	RPH3A	-175302
Hypertension	hypertension	rs739742	12	113184739	C	A	0.027396	0.004125	0.277803	10.4938	3.21e-11	564	FALSE	RPH3A	-176555
Hypertension	hypertension	rs739743	12	113185030	T	C	0.027425	0.004125	0.277797	10.5139	3.06e-11	564	FALSE	RPH3A	-176846
Hypertension	hypertension	rs1024467	12	113187354	C	T	0.027383	0.004125	0.277809	10.4821	3.3e-11	564	FALSE	RPH3A	-179170
Hypertension	hypertension	rs1011966	12	113190029	G	T	0.02755	0.004613	0.269074	8.61742	2.41e-09	564	FALSE	RPH3A	-181845
Hypertension	hypertension	rs2384032	12	113195605	A	G	0.027614	0.004799	0.268594	8.04992	8.91e-09	564	FALSE	RPH3A	-187421
Hypertension	hypertension	rs3803063	12	113196915	C	T	0.02772	0.00498	0.267706	7.57353	2.67e-08	564	FALSE	RPH3A	-188731
Hypertension	hypertension	rs3803062	12	113196920	A	G	0.02776	0.004879	0.267694	7.88486	1.3e-08	564	FALSE	RPH3A	-188736
Hypertension	hypertension	rs4767005	12	113198316	A	T	0.027227	0.004931	0.26834	7.46303	3.44e-08	564	FALSE	RPH3A	-190132
Hypertension	hypertension	rs886349	12	113202553	T	C	0.027595	0.004756	0.270283	8.17171	6.73e-09	564	FALSE	RPH3A	-194369
Hypertension	hypertension	rs11066412	12	113218868	G	A	-0.030664	0.004275	0.748025	12.1138	7.69e-13	564	FALSE	RPH3A	-210684
Hypertension	hypertension	rs976702	12	113235274	A	G	-0.026859	0.004069	0.703329	10.3752	4.22e-11	564	FALSE	RPH3A	-227090
Hypertension	hypertension	rs61931186	12	115170960	C	T	-0.033911	0.005115	0.43542	10.4572	3.49e-11	565	TRUE	TBX3	48991
Hypertension	hypertension	rs12314367	12	115170965	A	G	-0.033885	0.005115	0.43539	10.443	3.61e-11	565	FALSE	TBX3	48996
Hypertension	hypertension	rs12315880	12	115171142	T	A	-0.029739	0.005144	0.391405	8.1188	7.61e-09	565	FALSE	TBX3	49173
Hypertension	hypertension	rs10219718	12	115178039	T	C	-0.030084	0.004944	0.428153	8.92053	1.2e-09	565	FALSE	TBX3	56070
Hypertension	hypertension	rs12424875	12	115187330	C	T	-0.020972	0.003802	0.610908	7.44877	3.56e-08	565	FALSE	TBX3	65361
Hypertension	hypertension	rs10744833	12	115188083	G	A	-0.02098	0.003752	0.579275	7.63688	2.31e-08	565	FALSE	TBX3	66114
Hypertension	hypertension	rs4284441	12	115361972	C	T	-0.021118	0.003748	0.569261	7.744	1.8e-08	566	FALSE	NA	NA
Hypertension	hypertension	rs1896354	12	115372965	A	G	-0.020603	0.003748	0.568772	7.40212	3.96e-08	566	FALSE	NA	NA
Hypertension	hypertension	rs35514224	12	115373279	T	C	-0.02072	0.003738	0.569768	7.51806	3.03e-08	566	FALSE	NA	NA
Hypertension	hypertension	rs2217171	12	115373552	T	C	-0.020559	0.003734	0.569027	7.42436	3.76e-08	566	FALSE	NA	NA
Hypertension	hypertension	rs2384556	12	115374081	T	G	-0.020576	0.003732	0.568804	7.44181	3.62e-08	566	FALSE	NA	NA
Hypertension	hypertension	rs1896337	12	115417415	G	T	0.021241	0.00376	0.591455	7.78291	1.65e-08	566	FALSE	NA	NA
Hypertension	hypertension	rs55809407	12	115445396	C	T	0.045843	0.008136	0.944422	7.74519	1.8e-08	566	FALSE	NA	NA
Hypertension	hypertension	rs6489998	12	115451146	G	A	0.022434	0.004095	0.346913	7.35642	4.4e-08	566	FALSE	NA	NA
Hypertension	hypertension	rs12422311	12	115506812	G	A	0.039555	0.006941	0.92149	7.90768	1.24e-08	566	FALSE	NA	NA
Hypertension	hypertension	rs35500	12	115507221	G	A	0.035725	0.006528	0.258269	7.34262	4.54e-08	566	FALSE	NA	NA
Hypertension	hypertension	rs11067399	12	115518102	G	C	-0.109995	0.020049	0.991054	7.37678	4.2e-08	566	FALSE	NA	NA
Hypertension	hypertension	rs11067400	12	115520480	C	T	0.035291	0.005262	0.701414	10.6858	2.06e-11	566	FALSE	NA	NA
Hypertension	hypertension	rs11837592	12	115522837	C	G	-0.03944	0.006109	0.891307	9.95528	1.11e-10	566	FALSE	NA	NA
Hypertension	hypertension	rs35490	12	115523489	G	A	-0.028491	0.005065	0.820465	7.72231	1.9e-08	566	FALSE	NA	NA
Hypertension	hypertension	rs12297590	12	115524703	C	T	-0.039864	0.005858	0.889469	10.9793	1.05e-11	566	FALSE	NA	NA
Hypertension	hypertension	rs12310809	12	115525222	G	A	-0.03972	0.005858	0.889478	10.9045	1.25e-11	566	FALSE	NA	NA
Hypertension	hypertension	rs16944966	12	115526267	T	G	-0.039675	0.005855	0.889398	10.8937	1.28e-11	566	FALSE	NA	NA
Hypertension	hypertension	rs79651263	12	115527101	G	A	-0.039706	0.005862	0.889653	10.884	1.31e-11	566	FALSE	NA	NA
Hypertension	hypertension	rs12811045	12	115527503	A	G	0.024742	0.004506	0.783259	7.38931	4.08e-08	566	FALSE	NA	NA
Hypertension	hypertension	rs35483	12	115528419	C	T	-0.031175	0.005019	0.839865	9.26769	5.4e-10	566	FALSE	NA	NA
Hypertension	hypertension	rs35482	12	115528443	C	T	-0.031269	0.005016	0.839754	9.32827	4.7e-10	566	FALSE	NA	NA
Hypertension	hypertension	rs35481	12	115528532	G	A	-0.031178	0.005016	0.839733	9.27912	5.26e-10	566	FALSE	NA	NA
Hypertension	hypertension	rs35480	12	115529199	A	T	-0.03154	0.005014	0.839525	9.48766	3.25e-10	566	FALSE	NA	NA
Hypertension	hypertension	rs35479	12	115529349	T	C	-0.031647	0.005014	0.839566	9.54423	2.86e-10	566	FALSE	NA	NA
Hypertension	hypertension	rs35478	12	115529415	T	G	-0.031395	0.005017	0.839783	9.39398	4.04e-10	566	FALSE	NA	NA
Hypertension	hypertension	rs35477	12	115529437	A	G	-0.031617	0.005014	0.839468	9.529	2.96e-10	566	FALSE	NA	NA
Hypertension	hypertension	rs35475	12	115529705	C	T	-0.034818	0.006202	0.815472	7.69315	2.03e-08	566	FALSE	NA	NA
Hypertension	hypertension	rs35473	12	115529766	C	T	-0.035032	0.006167	0.814312	7.86035	1.38e-08	566	FALSE	NA	NA
Hypertension	hypertension	rs35472	12	115529956	C	T	-0.03149	0.005014	0.839586	9.45699	3.49e-10	566	FALSE	NA	NA
Hypertension	hypertension	rs35471	12	115530070	A	G	-0.031353	0.005017	0.839847	9.36985	4.27e-10	566	FALSE	NA	NA
Hypertension	hypertension	rs35470	12	115530116	G	A	-0.031609	0.005015	0.83959	9.52243	3e-10	566	FALSE	NA	NA
Hypertension	hypertension	rs35469	12	115530439	T	C	-0.031625	0.005014	0.839578	9.53262	2.93e-10	566	FALSE	NA	NA
Hypertension	hypertension	rs73212428	12	115530997	G	T	0.04472	0.007425	0.933853	8.75364	1.76e-09	566	FALSE	NA	NA
Hypertension	hypertension	rs74526427	12	115531535	A	T	-0.040133	0.005866	0.889775	11.0899	8.13e-12	566	FALSE	NA	NA
Hypertension	hypertension	rs75956040	12	115531538	G	T	-0.040225	0.005861	0.889548	11.1552	7e-12	566	FALSE	NA	NA
Hypertension	hypertension	rs35467	12	115531552	A	G	-0.031835	0.005012	0.839353	9.65698	2.2e-10	566	FALSE	NA	NA
Hypertension	hypertension	rs74651480	12	115531650	T	C	-0.040125	0.005858	0.889456	11.1157	7.66e-12	566	FALSE	NA	NA
Hypertension	hypertension	rs80241204	12	115531903	T	A	-0.039997	0.005858	0.889464	11.0492	8.93e-12	566	FALSE	NA	NA
Hypertension	hypertension	rs75425310	12	115531904	C	T	-0.040115	0.005857	0.889445	11.1116	7.73e-12	566	FALSE	NA	NA
Hypertension	hypertension	rs77690419	12	115531981	C	T	-0.040056	0.005859	0.889494	11.0755	8.4e-12	566	FALSE	NA	NA
Hypertension	hypertension	rs7309337	12	115532402	A	G	-0.040116	0.005858	0.889448	11.1085	7.79e-12	566	FALSE	NA	NA
Hypertension	hypertension	rs7312822	12	115532554	T	A	-0.040132	0.005859	0.889448	11.1151	7.67e-12	566	FALSE	NA	NA
Hypertension	hypertension	rs76915477	12	115532771	A	T	-0.040123	0.005859	0.889445	11.1082	7.79e-12	566	FALSE	NA	NA
Hypertension	hypertension	rs79149535	12	115533148	C	T	-0.039826	0.005866	0.889666	10.9322	1.17e-11	566	FALSE	NA	NA
Hypertension	hypertension	rs7306306	12	115533875	C	T	-0.040174	0.005863	0.889433	11.1235	7.52e-12	566	FALSE	NA	NA
Hypertension	hypertension	rs3909679	12	115534005	A	G	0.032926	0.004014	0.697253	15.6051	2.48e-16	566	FALSE	NA	NA
Hypertension	hypertension	rs7298045	12	115534199	T	C	-0.040441	0.005869	0.889623	11.2393	5.76e-12	566	FALSE	NA	NA
Hypertension	hypertension	rs7309788	12	115534313	C	T	-0.040441	0.005869	0.889623	11.2372	5.79e-12	566	FALSE	NA	NA
Hypertension	hypertension	rs78736659	12	115534629	C	T	-0.040801	0.005885	0.890114	11.3704	4.26e-12	566	FALSE	NA	NA
Hypertension	hypertension	rs79804764	12	115534718	A	C	-0.040805	0.005876	0.889764	11.4028	3.96e-12	566	FALSE	NA	NA
Hypertension	hypertension	rs76828130	12	115534851	T	C	-0.040828	0.005877	0.889746	11.4131	3.86e-12	566	FALSE	NA	NA
Hypertension	hypertension	rs7313297	12	115535381	G	A	-0.040819	0.005886	0.889955	11.3738	4.23e-12	566	FALSE	NA	NA
Hypertension	hypertension	rs7299358	12	115535403	A	G	-0.041055	0.005889	0.89005	11.4864	3.26e-12	566	FALSE	NA	NA
Hypertension	hypertension	rs10850437	12	115536851	G	C	0.050162	0.004967	0.387837	23.2264	5.94e-24	566	FALSE	NA	NA
Hypertension	hypertension	rs55798018	12	115540254	A	G	0.031679	0.005446	0.864207	8.21172	6.14e-09	566	FALSE	NA	NA
Hypertension	hypertension	rs759762	12	115542905	T	C	-0.041721	0.00397	0.672438	25.0794	8.33e-26	566	FALSE	NA	NA
Hypertension	hypertension	rs35447	12	115543209	G	A	0.021662	0.003795	0.607919	7.92994	1.18e-08	566	FALSE	NA	NA
Hypertension	hypertension	rs2216475	12	115544823	A	C	0.031181	0.004708	0.809061	10.4371	3.66e-11	566	FALSE	NA	NA
Hypertension	hypertension	rs73212435	12	115546576	G	A	0.078346	0.013966	0.967819	7.68296	2.08e-08	566	FALSE	NA	NA
Hypertension	hypertension	rs11067413	12	115546778	T	A	-0.042008	0.004511	0.749059	19.8732	1.34e-20	566	FALSE	NA	NA
Hypertension	hypertension	rs12422915	12	115550331	C	T	-0.041936	0.004465	0.74959	20.2036	6.26e-21	566	FALSE	NA	NA
Hypertension	hypertension	rs12422931	12	115550444	C	T	-0.042042	0.004303	0.749763	21.7912	1.62e-22	566	FALSE	NA	NA
Hypertension	hypertension	rs11067415	12	115550990	A	C	-0.042003	0.004365	0.74907	21.1665	6.82e-22	566	FALSE	NA	NA
Hypertension	hypertension	rs11610871	12	115551934	G	A	0.037609	0.005299	0.858978	11.8777	1.33e-12	566	FALSE	NA	NA
Hypertension	hypertension	rs35444	12	115552437	A	G	0.057361	0.006962	0.625703	15.7381	1.83e-16	566	FALSE	NA	NA
Hypertension	hypertension	rs2891546	12	115552499	G	A	0.062536	0.007609	0.899474	15.6651	2.16e-16	566	FALSE	NA	NA
Hypertension	hypertension	rs192267	12	115552508	G	T	0.045264	0.007087	0.497555	9.75712	1.75e-10	566	FALSE	NA	NA
Hypertension	hypertension	rs10774792	12	115552598	T	C	-0.041641	0.003804	0.617854	27.1323	7.37e-28	566	TRUE	NA	NA
Hypertension	hypertension	rs35443	12	115552878	G	C	0.057617	0.006768	0.62565	16.7492	1.78e-17	566	FALSE	NA	NA
Hypertension	hypertension	rs57931766	12	115552961	C	T	-0.039718	0.003924	0.663428	23.3199	4.79e-24	566	FALSE	NA	NA
Hypertension	hypertension	rs35442	12	115553034	G	A	0.040378	0.004134	0.726207	21.7782	1.67e-22	566	FALSE	NA	NA
Hypertension	hypertension	rs35441	12	115553115	C	T	0.057611	0.006721	0.625674	16.9684	1.08e-17	566	FALSE	NA	NA
Hypertension	hypertension	rs35439	12	115553358	G	A	0.040418	0.004134	0.726175	21.8178	1.52e-22	566	FALSE	NA	NA
Hypertension	hypertension	rs727010	12	115554079	A	C	-0.040008	0.00522	0.696627	13.7259	1.88e-14	566	FALSE	NA	NA
Hypertension	hypertension	rs35436	12	115554523	C	T	0.057631	0.006783	0.62562	16.6873	2.05e-17	566	FALSE	NA	NA
Hypertension	hypertension	rs35434	12	115554676	G	A	0.040474	0.004136	0.726103	21.8613	1.38e-22	566	FALSE	NA	NA
Hypertension	hypertension	rs7955498	12	115554935	G	A	-0.039953	0.003929	0.663663	23.5344	2.92e-24	566	FALSE	NA	NA
Hypertension	hypertension	rs35432	12	115555530	C	T	0.057041	0.007422	0.631556	13.7964	1.6e-14	566	FALSE	NA	NA
Hypertension	hypertension	rs35431	12	115555749	C	T	0.041056	0.004137	0.725631	22.4563	3.5e-23	566	FALSE	NA	NA
Hypertension	hypertension	rs1579380	12	115555768	G	C	0.06285	0.007733	0.899483	15.3363	4.61e-16	566	FALSE	NA	NA
Hypertension	hypertension	rs1579381	12	115555807	C	G	0.063036	0.007962	0.899466	14.5947	2.54e-15	566	FALSE	NA	NA
Hypertension	hypertension	rs35429	12	115555867	A	G	0.058203	0.00677	0.625236	17.063	8.65e-18	566	FALSE	NA	NA
Hypertension	hypertension	rs35427	12	115556307	T	G	0.05894	0.007401	0.624302	14.7563	1.75e-15	566	FALSE	NA	NA
Hypertension	hypertension	rs11067606	12	115894837	T	C	-0.026594	0.004843	0.442663	7.38729	4.1e-08	567	FALSE	NA	NA
Hypertension	hypertension	rs11067612	12	115915783	A	T	0.030793	0.005469	0.724014	7.73356	1.85e-08	567	FALSE	NA	NA
Hypertension	hypertension	rs10850519	12	115928440	G	C	0.031378	0.0047	0.724764	10.5943	2.54e-11	567	FALSE	NA	NA
Hypertension	hypertension	rs75213546	12	115929003	C	T	-0.041864	0.007629	0.937006	7.37902	4.18e-08	567	FALSE	NA	NA
Hypertension	hypertension	rs10850526	12	115934758	G	A	0.03169	0.004619	0.725762	11.1468	7.13e-12	567	FALSE	NA	NA
Hypertension	hypertension	rs7958261	12	115941121	T	C	0.026508	0.00396	0.679056	10.6455	2.26e-11	567	FALSE	NA	NA
Hypertension	hypertension	rs1391712	12	115941419	G	A	0.026198	0.003962	0.679047	10.4064	3.92e-11	567	FALSE	NA	NA
Hypertension	hypertension	rs1391711	12	115941429	T	A	0.026372	0.003961	0.679026	10.5391	2.89e-11	567	FALSE	NA	NA
Hypertension	hypertension	rs1391710	12	115941658	T	A	0.026318	0.00398	0.68456	10.4082	3.91e-11	567	FALSE	NA	NA
Hypertension	hypertension	rs7962222	12	115942219	T	C	0.027977	0.003949	0.673962	11.8402	1.44e-12	567	FALSE	NA	NA
Hypertension	hypertension	rs34228916	12	115942842	C	G	0.025148	0.003947	0.67347	9.7117	1.94e-10	567	FALSE	NA	NA
Hypertension	hypertension	rs11067630	12	115943907	C	T	0.023812	0.003983	0.68339	8.634	2.32e-09	567	FALSE	NA	NA
Hypertension	hypertension	rs11613201	12	115944305	C	T	0.023652	0.003983	0.683198	8.52684	2.97e-09	567	FALSE	NA	NA
Hypertension	hypertension	rs11615738	12	115944636	T	A	0.023937	0.003983	0.683022	8.71775	1.92e-09	567	FALSE	NA	NA
Hypertension	hypertension	rs11067631	12	115945021	T	C	0.023888	0.003984	0.683035	8.68197	2.08e-09	567	FALSE	NA	NA
Hypertension	hypertension	rs7961787	12	115947796	T	C	0.027762	0.003973	0.678052	11.538	2.9e-12	567	FALSE	NA	NA
Hypertension	hypertension	rs7958945	12	115947901	A	G	0.027741	0.003973	0.677948	11.5223	3e-12	567	FALSE	NA	NA
Hypertension	hypertension	rs10850528	12	115948433	G	A	0.026164	0.003987	0.682878	10.2623	5.47e-11	567	FALSE	NA	NA
Hypertension	hypertension	rs9971932	12	115948892	C	T	0.026078	0.004027	0.691661	10.009	9.79e-11	567	FALSE	NA	NA
Hypertension	hypertension	rs7965876	12	115948900	T	A	0.02633	0.004004	0.685087	10.3	5.01e-11	567	FALSE	NA	NA
Hypertension	hypertension	rs9971698	12	115948936	T	A	0.025906	0.004029	0.691785	9.88132	1.31e-10	567	FALSE	NA	NA
Hypertension	hypertension	rs9971756	12	115948940	G	A	0.025901	0.004028	0.691702	9.88033	1.32e-10	567	FALSE	NA	NA
Hypertension	hypertension	rs7980016	12	115949328	C	T	0.025952	0.004007	0.687361	10.0153	9.65e-11	567	FALSE	NA	NA
Hypertension	hypertension	rs11067634	12	115949656	G	A	0.026448	0.004033	0.694657	10.2484	5.64e-11	567	FALSE	NA	NA
Hypertension	hypertension	rs10850529	12	115949875	G	C	0.027931	0.004023	0.690562	11.4002	3.98e-12	567	FALSE	NA	NA
Hypertension	hypertension	rs1874903	12	115950227	C	T	-0.024284	0.003734	0.48685	10.0923	8.09e-11	567	FALSE	NA	NA
Hypertension	hypertension	rs1498761	12	115979280	C	T	-0.021684	0.003766	0.416519	8.05724	8.77e-09	567	FALSE	NA	NA
Hypertension	hypertension	rs9788133	12	115979953	G	A	-0.027496	0.003714	0.542176	12.8562	1.39e-13	567	FALSE	NA	NA
Hypertension	hypertension	rs6490024	12	115980907	G	A	-0.021646	0.003765	0.416606	8.03643	9.2e-09	567	FALSE	NA	NA
Hypertension	hypertension	rs2559587	12	115987780	A	G	-0.023392	0.003722	0.45352	9.47244	3.37e-10	567	FALSE	NA	NA
Hypertension	hypertension	rs2559588	12	115987793	A	G	-0.023468	0.003722	0.453572	9.52707	2.97e-10	567	FALSE	NA	NA
Hypertension	hypertension	rs2647963	12	115987831	C	T	-0.021434	0.003764	0.417137	7.89675	1.27e-08	567	FALSE	NA	NA
Hypertension	hypertension	rs2647961	12	115988341	T	C	-0.021211	0.003703	0.478811	7.98352	1.04e-08	567	FALSE	NA	NA
Hypertension	hypertension	rs2559589	12	115988926	A	G	-0.021244	0.003703	0.47882	8.00633	9.86e-09	567	FALSE	NA	NA
Hypertension	hypertension	rs2434079	12	115989277	T	C	-0.027104	0.003713	0.543054	12.5194	3.02e-13	567	FALSE	NA	NA
Hypertension	hypertension	rs2384666	12	115989581	G	T	-0.021255	0.003703	0.47881	8.01367	9.69e-09	567	FALSE	NA	NA
Hypertension	hypertension	rs2647959	12	115990594	A	G	-0.022227	0.003707	0.469779	8.68053	2.09e-09	567	FALSE	NA	NA
Hypertension	hypertension	rs2647958	12	115990742	C	G	-0.022267	0.003707	0.469757	8.71042	1.95e-09	567	FALSE	NA	NA
Hypertension	hypertension	rs2647957	12	115991114	C	T	-0.021152	0.0037	0.481885	7.95238	1.12e-08	567	FALSE	NA	NA
Hypertension	hypertension	rs2647955	12	115991363	C	T	-0.021422	0.0037	0.482233	8.14166	7.22e-09	567	FALSE	NA	NA
Hypertension	hypertension	rs2647954	12	115991409	T	A	-0.021158	0.0037	0.481883	7.95735	1.1e-08	567	FALSE	NA	NA
Hypertension	hypertension	rs7963008	12	115995817	T	C	0.028547	0.003748	0.435055	13.5674	2.71e-14	567	TRUE	NA	NA
Hypertension	hypertension	rs10774816	12	115997493	T	C	0.02732	0.003786	0.421678	12.2527	5.59e-13	567	FALSE	NA	NA
Hypertension	hypertension	rs12423094	12	115998256	C	A	0.022582	0.003748	0.511508	8.76054	1.74e-09	567	FALSE	NA	NA
Hypertension	hypertension	rs10774818	12	116009509	T	C	0.027946	0.004136	0.282779	10.8363	1.46e-11	567	FALSE	NA	NA
Hypertension	hypertension	rs6490027	12	116010998	G	T	0.029268	0.004127	0.285668	11.8613	1.38e-12	567	FALSE	NA	NA
Hypertension	hypertension	rs7304729	12	116013608	A	G	0.027982	0.004135	0.282498	10.8656	1.36e-11	567	FALSE	NA	NA
Hypertension	hypertension	rs7311906	12	116014366	T	G	0.025888	0.00403	0.314018	9.86058	1.38e-10	567	FALSE	NA	NA
Hypertension	hypertension	rs7977279	12	116015105	T	A	0.028127	0.004133	0.282463	10.9825	1.04e-11	567	FALSE	NA	NA
Hypertension	hypertension	rs7962526	12	116015145	C	T	0.029033	0.004122	0.285927	11.7111	1.94e-12	567	FALSE	NA	NA
Hypertension	hypertension	rs3825248	12	116015339	A	G	0.027963	0.004134	0.282563	10.8561	1.39e-11	567	FALSE	NA	NA
Hypertension	hypertension	rs3825249	12	116015503	A	C	0.02583	0.004033	0.313882	9.80685	1.56e-10	567	FALSE	NA	NA
Hypertension	hypertension	rs7297116	12	116015954	G	A	0.025759	0.004037	0.313908	9.74143	1.81e-10	567	FALSE	NA	NA
Hypertension	hypertension	rs2384667	12	116016171	A	G	0.029047	0.004133	0.285386	11.6642	2.17e-12	567	FALSE	NA	NA
Hypertension	hypertension	rs1582871	12	116024808	A	C	0.021689	0.003841	0.384838	7.77401	1.68e-08	567	FALSE	NA	NA
Hypertension	hypertension	rs10774822	12	116025287	T	C	0.021728	0.003845	0.391549	7.78489	1.64e-08	567	FALSE	NA	NA
Hypertension	hypertension	rs10082708	12	116025334	C	A	0.021654	0.003844	0.393791	7.74241	1.81e-08	567	FALSE	NA	NA
Hypertension	hypertension	rs10849872	12	121827319	A	G	0.021712	0.003714	0.46065	8.2873	5.16e-09	568	FALSE	ANAPC5	-81271
Hypertension	hypertension	rs7961855	12	121829943	C	T	0.021507	0.003713	0.460667	8.14526	7.16e-09	568	FALSE	ANAPC5	-83895
Hypertension	hypertension	rs10849874	12	121830759	A	G	0.021643	0.003714	0.460501	8.23753	5.79e-09	568	FALSE	ANAPC5	-84711
Hypertension	hypertension	rs61955091	12	121833975	A	G	0.021646	0.003714	0.460615	8.24081	5.74e-09	568	FALSE	ANAPC5	-87927
Hypertension	hypertension	rs7960545	12	121834861	A	G	0.021563	0.003714	0.460482	8.18237	6.57e-09	568	FALSE	ANAPC5	-88813
Hypertension	hypertension	rs10744761	12	121836026	C	T	0.021598	0.003714	0.460739	8.20559	6.23e-09	568	FALSE	ANAPC5	-89978
Hypertension	hypertension	rs11065555	12	121836188	T	A	0.033884	0.005311	0.677619	9.73907	1.82e-10	568	FALSE	ANAPC5	-90140
Hypertension	hypertension	rs10744762	12	121839701	C	A	0.02161	0.003714	0.460688	8.21411	6.11e-09	568	FALSE	RNF34	-1857
Hypertension	hypertension	rs10849877	12	121842268	G	A	0.0388	0.004913	0.60504	14.5269	2.97e-15	568	TRUE	RNF34	-4424
Hypertension	hypertension	rs11065563	12	121851269	C	T	0.038498	0.004917	0.605743	14.2884	5.15e-15	568	FALSE	RNF34	-13425
Hypertension	hypertension	rs11065569	12	121865301	T	C	0.021734	0.003713	0.460935	8.30434	4.96e-09	568	FALSE	RNF34	-27457
Hypertension	hypertension	rs10444492	12	121876628	A	G	0.038626	0.004915	0.60392	14.3932	4.04e-15	568	FALSE	KDM2B	-9728
Hypertension	hypertension	rs10849888	12	121892786	A	G	0.022093	0.003727	0.450218	8.501	3.15e-09	568	FALSE	KDM2B	-25886
Hypertension	hypertension	rs74959315	12	121907913	A	G	0.035148	0.00485	0.516234	12.3535	4.43e-13	568	FALSE	KDM2B	-41013
Hypertension	hypertension	rs117523789	12	121907914	A	G	0.035178	0.004851	0.516134	12.3688	4.28e-13	568	FALSE	KDM2B	-41014
Hypertension	hypertension	rs117356830	12	121907915	G	A	0.035148	0.00485	0.516234	12.3535	4.43e-13	568	FALSE	KDM2B	-41015
Hypertension	hypertension	rs376896430	12	121913922	A	G	-0.035224	0.004833	0.464717	12.4853	3.27e-13	568	FALSE	KDM2B	-47022
Hypertension	hypertension	rs371444164	12	121913923	C	T	-0.035224	0.004833	0.464717	12.4853	3.27e-13	568	FALSE	KDM2B	-47023
Hypertension	hypertension	rs12812497	12	121917142	T	C	-0.034284	0.004853	0.449372	11.7751	1.68e-12	568	FALSE	KDM2B	-50242
Hypertension	hypertension	rs7965954	12	121918732	G	T	-0.03461	0.004852	0.46042	11.9924	1.02e-12	568	FALSE	KDM2B	-51832
Hypertension	hypertension	rs4980994	12	121919295	G	A	-0.034558	0.00483	0.452221	12.061	8.69e-13	568	FALSE	KDM2B	-52395
Hypertension	hypertension	rs28398260	12	121984474	T	G	0.034102	0.00491	0.449576	11.4049	3.94e-12	568	FALSE	KDM2B	-117574
Hypertension	hypertension	rs181522314	12	122060212	A	G	-0.101213	0.016604	0.978641	8.94987	1.12e-09	568	FALSE	ORAI1	4243
Hypertension	hypertension	rs78532986	12	133062952	C	T	-0.029449	0.005399	0.865728	7.29764	5.04e-08	569	TRUE	FBRSL1	3185
Hypertension	hypertension	rs12857167	13	20414822	T	A	-0.039235	0.007127	0.869608	7.42266	3.78e-08	570	TRUE	ZMYM5	-17200
Hypertension	hypertension	rs9552469	13	22286216	C	T	-0.020304	0.003724	0.485491	7.29376	5.08e-08	571	FALSE	FGF9	7579
Hypertension	hypertension	rs472832	13	22287068	A	G	-0.031362	0.00394	0.337499	14.7436	1.8e-15	571	FALSE	FGF9	8431
Hypertension	hypertension	rs474757	13	22287289	A	T	-0.031123	0.003938	0.338377	14.5427	2.87e-15	571	FALSE	FGF9	8652
Hypertension	hypertension	rs530796	13	22288763	T	G	-0.031603	0.003944	0.337538	14.9325	1.17e-15	571	FALSE	FGF9	10126
Hypertension	hypertension	rs561010	13	22289765	C	T	-0.031657	0.003946	0.33772	14.9602	1.1e-15	571	FALSE	FGF9	11128
Hypertension	hypertension	rs642197	13	22290189	G	A	-0.033145	0.003868	0.365883	16.96	1.1e-17	571	FALSE	FGF9	11552
Hypertension	hypertension	rs682681	13	22294062	T	C	-0.036691	0.003897	0.3566	20.2994	5.02e-21	571	FALSE	FGF9	15425
Hypertension	hypertension	rs682709	13	22294082	C	G	-0.036872	0.003897	0.35668	20.4929	3.21e-21	571	FALSE	FGF9	15445
Hypertension	hypertension	rs483071	13	22294117	C	T	-0.038743	0.003815	0.393438	23.4796	3.31e-24	571	FALSE	FGF9	15480
Hypertension	hypertension	rs509012	13	22294663	A	G	-0.036527	0.003892	0.357079	20.1712	6.74e-21	571	FALSE	FGF9	16026
Hypertension	hypertension	rs516100	13	22295412	A	C	-0.028344	0.003803	0.604547	13.0227	9.49e-14	571	FALSE	FGF9	16775
Hypertension	hypertension	rs620124	13	22295868	G	C	-0.036268	0.003889	0.357242	19.9351	1.16e-20	571	FALSE	FGF9	17231
Hypertension	hypertension	rs621972	13	22296280	A	G	-0.026229	0.003762	0.58008	11.4897	3.24e-12	571	FALSE	FGF9	17643
Hypertension	hypertension	rs9552473	13	22297802	T	G	-0.037163	0.003865	0.36524	21.1385	7.27e-22	571	FALSE	FGF9	19165
Hypertension	hypertension	rs606950	13	22298923	G	A	-0.039172	0.003784	0.401049	24.3602	4.36e-25	571	FALSE	FGF9	20286
Hypertension	hypertension	rs955783	13	22299075	A	T	-0.029999	0.003806	0.618135	14.4745	3.35e-15	571	FALSE	FGF9	20438
Hypertension	hypertension	rs61944951	13	22300571	G	A	-0.025965	0.004453	0.779658	8.24827	5.65e-09	571	FALSE	FGF9	21934
Hypertension	hypertension	rs518590	13	22305099	C	T	-0.025776	0.004452	0.779779	8.14053	7.24e-09	571	FALSE	FGF9	26462
Hypertension	hypertension	rs688447	13	22305769	T	G	-0.037199	0.003853	0.363198	21.3024	4.98e-22	571	FALSE	FGF9	27132
Hypertension	hypertension	rs912931	13	22309335	A	G	-0.025897	0.004452	0.779704	8.21006	6.17e-09	571	FALSE	FGF9	30698
Hypertension	hypertension	rs1810752	13	22309576	A	G	-0.037196	0.003856	0.362336	21.2628	5.46e-22	571	FALSE	FGF9	30939
Hypertension	hypertension	rs17584433	13	22311489	T	C	-0.025937	0.004456	0.779947	8.22189	6e-09	571	FALSE	FGF9	32852
Hypertension	hypertension	rs641015	13	22312103	T	G	-0.037215	0.003853	0.363123	21.3127	4.87e-22	571	FALSE	FGF9	33466
Hypertension	hypertension	rs638310	13	22312653	G	A	-0.037404	0.003857	0.362454	21.486	3.27e-22	571	FALSE	FGF9	34016
Hypertension	hypertension	rs575672	13	22313314	G	A	-0.026601	0.004515	0.786862	8.40469	3.94e-09	571	FALSE	FGF9	34677
Hypertension	hypertension	rs491982	13	22313953	G	A	-0.026174	0.004491	0.784227	8.23983	5.76e-09	571	FALSE	FGF9	35316
Hypertension	hypertension	rs9506725	13	22314146	T	C	0.040867	0.003806	0.619544	26.1303	7.41e-27	571	TRUE	FGF9	35509
Hypertension	hypertension	rs596837	13	22315063	C	T	-0.025871	0.004499	0.785057	8.0374	9.17e-09	571	FALSE	FGF9	36426
Hypertension	hypertension	rs10047727	13	22317190	T	C	0.028163	0.003746	0.422038	13.2331	5.85e-14	571	FALSE	FGF9	38553
Hypertension	hypertension	rs9552483	13	22317410	C	A	0.028178	0.003747	0.421957	13.2401	5.75e-14	571	FALSE	FGF9	38773
Hypertension	hypertension	rs631686	13	22317907	T	C	-0.026049	0.004513	0.785152	8.0932	8.07e-09	571	FALSE	FGF9	39270
Hypertension	hypertension	rs631660	13	22317923	T	G	-0.040235	0.003773	0.404385	25.7851	1.64e-26	571	FALSE	FGF9	39286
Hypertension	hypertension	rs9509847	13	22318314	C	A	0.040495	0.003815	0.618795	25.5653	2.72e-26	571	FALSE	FGF9	39677
Hypertension	hypertension	rs629929	13	22318331	G	T	-0.039979	0.003776	0.404309	25.4425	3.61e-26	571	FALSE	FGF9	39694
Hypertension	hypertension	rs506409	13	22318352	C	T	-0.040021	0.003776	0.404223	25.4924	3.22e-26	571	FALSE	FGF9	39715
Hypertension	hypertension	rs629445	13	22318442	A	G	-0.040018	0.003775	0.404321	25.4932	3.21e-26	571	FALSE	FGF9	39805
Hypertension	hypertension	rs507446	13	22318497	C	T	-0.040068	0.003776	0.404293	25.5476	2.83e-26	571	FALSE	FGF9	39860
Hypertension	hypertension	rs629042	13	22318506	G	C	-0.040071	0.003776	0.404211	25.5501	2.82e-26	571	FALSE	FGF9	39869
Hypertension	hypertension	rs628137	13	22318711	A	C	-0.03976	0.00378	0.40144	25.1134	7.7e-26	571	FALSE	FGF9	40074
Hypertension	hypertension	rs9506727	13	22318853	A	G	0.040286	0.003821	0.621481	25.2322	5.86e-26	571	FALSE	FGF9	40216
Hypertension	hypertension	rs615567	13	22319209	A	T	0.03844	0.003772	0.588348	23.626	2.37e-24	571	FALSE	FGF9	40572
Hypertension	hypertension	rs614641	13	22319429	A	G	0.031003	0.003702	0.511743	16.2323	5.86e-17	571	FALSE	FGF9	40792
Hypertension	hypertension	rs563075	13	22319929	G	A	0.026509	0.004008	0.31227	10.4143	3.85e-11	571	FALSE	FGF9	41292
Hypertension	hypertension	rs602183	13	22319948	T	C	0.026502	0.004008	0.312275	10.4087	3.9e-11	571	FALSE	FGF9	41311
Hypertension	hypertension	rs7317531	13	22320178	G	T	0.030389	0.003711	0.534952	15.5549	2.79e-16	571	FALSE	FGF9	41541
Hypertension	hypertension	rs11842292	13	22320556	A	T	-0.026448	0.004008	0.687726	10.3673	4.29e-11	571	FALSE	FGF9	41919
Hypertension	hypertension	rs598997	13	22320658	G	A	0.026457	0.004008	0.312257	10.3722	4.24e-11	571	FALSE	FGF9	42021
Hypertension	hypertension	rs486643	13	22321341	T	A	0.030759	0.0037	0.511575	16.0052	9.88e-17	571	FALSE	FGF9	42704
Hypertension	hypertension	rs487698	13	22321482	T	C	0.030718	0.0037	0.511569	15.9665	1.08e-16	571	FALSE	FGF9	42845
Hypertension	hypertension	rs544400	13	22321690	C	T	0.030679	0.0037	0.511504	15.9312	1.17e-16	571	FALSE	FGF9	43053
Hypertension	hypertension	rs7985544	13	22323519	T	G	0.030872	0.003731	0.535108	15.8704	1.35e-16	571	FALSE	FGF9	44882
Hypertension	hypertension	rs9550774	13	22419282	C	A	-0.021695	0.003835	0.367864	7.8004	1.58e-08	571	FALSE	NA	NA
Hypertension	hypertension	rs645394	13	22420488	G	A	0.020947	0.003697	0.507676	7.8226	1.5e-08	571	FALSE	NA	NA
Hypertension	hypertension	rs61946804	13	22421922	C	T	0.023891	0.003814	0.617949	9.41318	3.86e-10	571	FALSE	NA	NA
Hypertension	hypertension	rs648231	13	22422360	G	A	0.023678	0.003802	0.617018	9.31215	4.87e-10	571	FALSE	NA	NA
Hypertension	hypertension	rs685926	13	22427160	T	C	0.02334	0.00379	0.604245	9.1223	7.55e-10	571	FALSE	NA	NA
Hypertension	hypertension	rs2761384	13	22470894	G	A	0.020794	0.003735	0.526515	7.57701	2.65e-08	571	FALSE	NA	NA
Hypertension	hypertension	rs9316871	13	22861921	A	G	0.025567	0.00451	0.78492	7.83274	1.47e-08	572	TRUE	NA	NA
Hypertension	hypertension	rs9550471	13	30064014	C	A	-0.025656	0.003894	0.653459	10.3357	4.62e-11	573	FALSE	MTUS2	-465266
Hypertension	hypertension	rs7324443	13	30065064	C	G	0.027603	0.003833	0.376545	12.2051	6.24e-13	573	FALSE	MTUS2	-466316
Hypertension	hypertension	rs9508474	13	30065433	G	A	0.027568	0.003838	0.376819	12.15	7.08e-13	573	FALSE	MTUS2	-466685
Hypertension	hypertension	rs2802242	13	30069214	G	A	0.027055	0.004219	0.356523	9.83103	1.48e-10	573	FALSE	MTUS2	-470466
Hypertension	hypertension	rs56211919	13	30078431	A	C	0.026552	0.00479	0.815729	7.51708	3.04e-08	573	FALSE	MTUS2	539
Hypertension	hypertension	rs2026321	13	30088961	G	A	-0.049231	0.008256	0.91978	8.59339	2.55e-09	573	FALSE	SLC7A1	-5414
Hypertension	hypertension	rs3783262	13	30101909	T	A	-0.029894	0.004877	0.822641	9.04167	9.09e-10	573	FALSE	SLC7A1	-18362
Hypertension	hypertension	rs3783260	13	30102167	C	T	-0.029829	0.004877	0.822673	9.00437	9.9e-10	573	FALSE	SLC7A1	-18620
Hypertension	hypertension	rs6490409	13	30104154	A	G	-0.029534	0.004858	0.820844	8.90464	1.25e-09	573	FALSE	SLC7A1	-20607
Hypertension	hypertension	rs2150688	13	30108720	T	C	0.028996	0.004852	0.180062	8.62997	2.34e-09	573	FALSE	SLC7A1	-25173
Hypertension	hypertension	rs2802249	13	30109097	G	A	0.02969	0.004856	0.179245	9.0014	9.97e-10	573	FALSE	SLC7A1	-25550
Hypertension	hypertension	rs2150690	13	30109378	A	G	0.029673	0.004857	0.17919	8.98787	1.03e-09	573	FALSE	SLC7A1	-25831
Hypertension	hypertension	rs1018682	13	30109388	G	A	0.029508	0.004856	0.179242	8.89824	1.26e-09	573	FALSE	SLC7A1	-25841
Hypertension	hypertension	rs2150691	13	30109492	C	T	0.02959	0.004857	0.179209	8.94077	1.15e-09	573	FALSE	SLC7A1	-25945
Hypertension	hypertension	rs2150692	13	30109494	C	A	0.029582	0.004857	0.179256	8.93678	1.16e-09	573	FALSE	SLC7A1	-25947
Hypertension	hypertension	rs2150693	13	30109569	C	G	0.029529	0.004858	0.179092	8.9021	1.25e-09	573	FALSE	SLC7A1	-26022
Hypertension	hypertension	rs2776963	13	30109770	C	T	0.029584	0.004857	0.179189	8.93786	1.15e-09	573	FALSE	SLC7A1	-26223
Hypertension	hypertension	rs2802248	13	30109788	C	A	0.029598	0.004857	0.179194	8.94612	1.13e-09	573	FALSE	SLC7A1	-26241
Hypertension	hypertension	rs1018679	13	30110632	G	A	0.029564	0.004857	0.179169	8.92643	1.18e-09	573	FALSE	SLC7A1	-27085
Hypertension	hypertension	rs9508490	13	30119500	C	T	0.041263	0.004768	0.284148	17.282	5.22e-18	573	TRUE	SLC7A1	-35953
Hypertension	hypertension	rs9508493	13	30129482	G	A	0.048953	0.005677	0.234552	17.1595	6.93e-18	573	FALSE	SLC7A1	-45935
Hypertension	hypertension	rs114211368	13	30132129	G	T	-0.053313	0.008346	0.90847	9.76094	1.73e-10	573	FALSE	SLC7A1	-48582
Hypertension	hypertension	rs7338758	13	30137828	T	C	0.042737	0.007026	0.290686	8.91573	1.21e-09	573	FALSE	SLC7A1	-54281
Hypertension	hypertension	rs9508495	13	30146201	C	T	0.042101	0.00717	0.290168	8.35349	4.43e-09	573	FALSE	SLC7A1	-62654
Hypertension	hypertension	rs819386	13	30148931	G	A	0.030655	0.004801	0.186088	9.75228	1.77e-10	573	FALSE	SLC7A1	-65384
Hypertension	hypertension	rs280923	13	30149915	A	C	0.030773	0.004801	0.186056	9.822	1.51e-10	573	FALSE	SLC7A1	-66368
Hypertension	hypertension	rs3803266	13	30154349	G	C	0.041945	0.007405	0.287449	7.82059	1.51e-08	573	FALSE	SLC7A1	-70802
Hypertension	hypertension	rs280934	13	30155020	A	T	0.031569	0.004861	0.18064	10.0651	8.61e-11	573	FALSE	SLC7A1	-71473
Hypertension	hypertension	rs579451	13	30156910	A	T	0.030687	0.004805	0.186311	9.7568	1.75e-10	573	FALSE	SLC7A1	-73363
Hypertension	hypertension	rs627879	13	32099925	C	A	0.027162	0.003802	0.612093	12.0252	9.44e-13	574	FALSE	NA	NA
Hypertension	hypertension	rs495339	13	32100098	A	T	0.025168	0.004117	0.492326	8.99778	1.01e-09	574	FALSE	NA	NA
Hypertension	hypertension	rs566371	13	32100298	T	C	0.025157	0.004068	0.492325	9.19297	6.41e-10	574	FALSE	NA	NA
Hypertension	hypertension	rs613895	13	32100755	T	C	0.025517	0.00371	0.477903	11.2003	6.3e-12	574	FALSE	NA	NA
Hypertension	hypertension	rs535962	13	32101138	C	T	0.025232	0.003995	0.492292	9.55537	2.78e-10	574	FALSE	NA	NA
Hypertension	hypertension	rs487097	13	32101358	T	A	0.025551	0.003709	0.477865	11.232	5.86e-12	574	FALSE	NA	NA
Hypertension	hypertension	rs600124	13	32101528	C	A	0.025621	0.003712	0.478028	11.2735	5.33e-12	574	FALSE	NA	NA
Hypertension	hypertension	rs509441	13	32101533	A	G	0.02558	0.003712	0.47803	11.2405	5.75e-12	574	FALSE	NA	NA
Hypertension	hypertension	rs510193	13	32101553	A	G	0.025483	0.003826	0.476224	10.5481	2.83e-11	574	FALSE	NA	NA
Hypertension	hypertension	rs563854	13	32101568	T	C	0.025598	0.003712	0.478049	11.2556	5.55e-12	574	FALSE	NA	NA
Hypertension	hypertension	rs1200467	13	32101673	T	C	0.025506	0.003708	0.477911	11.2023	6.28e-12	574	FALSE	NA	NA
Hypertension	hypertension	rs511226	13	32101731	A	T	0.025494	0.003708	0.477893	11.1926	6.42e-12	574	FALSE	NA	NA
Hypertension	hypertension	rs17076269	13	32101788	G	A	0.026401	0.004262	0.74142	9.21839	6.05e-10	574	FALSE	NA	NA
Hypertension	hypertension	rs598700	13	32101896	A	G	0.02597	0.00392	0.477565	10.4429	3.61e-11	574	FALSE	NA	NA
Hypertension	hypertension	rs543107	13	32102888	A	G	0.026051	0.0039	0.477608	10.6058	2.48e-11	574	FALSE	NA	NA
Hypertension	hypertension	rs277172	13	32104443	G	A	0.025909	0.003724	0.477665	11.4408	3.62e-12	574	FALSE	NA	NA
Hypertension	hypertension	rs7988811	13	32104695	T	C	0.026077	0.003791	0.608649	11.2009	6.3e-12	574	FALSE	NA	NA
Hypertension	hypertension	rs7997454	13	32105015	C	A	0.025777	0.00379	0.608417	10.966	1.08e-11	574	FALSE	NA	NA
Hypertension	hypertension	rs1869799	13	32105351	T	C	0.025888	0.00379	0.608417	11.0589	8.73e-12	574	FALSE	NA	NA
Hypertension	hypertension	rs9532094	13	32105873	A	T	0.029602	0.005207	0.683836	7.87366	1.34e-08	574	FALSE	NA	NA
Hypertension	hypertension	rs66601656	13	32108576	T	C	0.025851	0.003789	0.608827	11.0313	9.3e-12	574	FALSE	NA	NA
Hypertension	hypertension	rs12877437	13	32108713	T	C	0.025805	0.003789	0.608681	10.9964	1.01e-11	574	FALSE	NA	NA
Hypertension	hypertension	rs17068163	13	32111331	C	T	0.02501	0.003779	0.601976	10.4254	3.76e-11	574	FALSE	NA	NA
Hypertension	hypertension	rs9603248	13	32111732	T	C	0.024944	0.003774	0.601889	10.3965	4.01e-11	574	FALSE	NA	NA
Hypertension	hypertension	rs9315133	13	32112327	G	T	0.025037	0.003774	0.601916	10.4713	3.38e-11	574	FALSE	NA	NA
Hypertension	hypertension	rs1200470	13	32112348	T	C	0.0245	0.004123	0.472474	8.54081	2.88e-09	574	FALSE	NA	NA
Hypertension	hypertension	rs277169	13	32113074	C	T	0.024994	0.003702	0.470972	10.8208	1.51e-11	574	FALSE	NA	NA
Hypertension	hypertension	rs4943533	13	32113532	G	A	0.025158	0.003775	0.60297	10.5596	2.76e-11	574	FALSE	NA	NA
Hypertension	hypertension	rs1535532	13	32114398	T	C	0.025223	0.003774	0.60288	10.6161	2.42e-11	574	FALSE	NA	NA
Hypertension	hypertension	rs9603253	13	32114759	T	G	0.02509	0.003774	0.602816	10.5117	3.08e-11	574	FALSE	NA	NA
Hypertension	hypertension	rs277168	13	32115075	T	C	0.024958	0.003734	0.471919	10.6185	2.41e-11	574	FALSE	NA	NA
Hypertension	hypertension	rs277167	13	32115318	A	G	0.024923	0.003759	0.471913	10.4608	3.46e-11	574	FALSE	NA	NA
Hypertension	hypertension	rs277166	13	32115616	C	T	0.024966	0.003713	0.471897	10.736	1.84e-11	574	FALSE	NA	NA
Hypertension	hypertension	rs9594232	13	32118898	A	T	0.025121	0.003775	0.60283	10.5321	2.94e-11	574	FALSE	NA	NA
Hypertension	hypertension	rs9742943	13	32123094	C	T	0.025074	0.003775	0.602661	10.4956	3.19e-11	574	FALSE	NA	NA
Hypertension	hypertension	rs633038	13	32123275	T	G	0.025013	0.003732	0.471875	10.6731	2.12e-11	574	FALSE	NA	NA
Hypertension	hypertension	rs12427467	13	32124747	A	G	0.025211	0.003775	0.602791	10.5998	2.51e-11	574	FALSE	NA	NA
Hypertension	hypertension	rs1902272	13	32125315	T	C	0.023907	0.004021	0.694869	8.54775	2.83e-09	574	FALSE	NA	NA
Hypertension	hypertension	rs4943541	13	32126339	A	T	0.025285	0.003776	0.602737	10.6564	2.21e-11	574	FALSE	NA	NA
Hypertension	hypertension	rs1410810	13	32128476	G	A	0.025233	0.003776	0.602838	10.6154	2.42e-11	574	FALSE	NA	NA
Hypertension	hypertension	rs1410809	13	32129800	A	G	0.025211	0.003776	0.602853	10.597	2.53e-11	574	FALSE	NA	NA
Hypertension	hypertension	rs7326026	13	32130730	G	A	0.025239	0.003776	0.60271	10.6195	2.4e-11	574	FALSE	NA	NA
Hypertension	hypertension	rs277143	13	32132567	G	A	0.025131	0.003725	0.471947	10.8037	1.57e-11	574	FALSE	NA	NA
Hypertension	hypertension	rs9603287	13	32135025	T	A	0.02523	0.003776	0.60266	10.6108	2.45e-11	574	FALSE	NA	NA
Hypertension	hypertension	rs9594244	13	32136185	G	T	0.02526	0.003776	0.602787	10.6328	2.33e-11	574	FALSE	NA	NA
Hypertension	hypertension	rs481608	13	32136829	A	G	0.025127	0.003738	0.471689	10.7334	1.85e-11	574	FALSE	NA	NA
Hypertension	hypertension	rs1328946	13	32137988	T	A	0.02522	0.003777	0.602717	10.6	2.51e-11	574	FALSE	NA	NA
Hypertension	hypertension	rs1328945	13	32138103	C	G	0.02522	0.003777	0.602717	10.6001	2.51e-11	574	FALSE	NA	NA
Hypertension	hypertension	rs1590805	13	32138792	A	T	0.025231	0.003777	0.602795	10.6091	2.46e-11	574	FALSE	NA	NA
Hypertension	hypertension	rs7321188	13	32139017	G	A	0.025247	0.003777	0.602674	10.621	2.39e-11	574	FALSE	NA	NA
Hypertension	hypertension	rs7325432	13	32139058	A	G	0.025249	0.003777	0.602678	10.6226	2.38e-11	574	FALSE	NA	NA
Hypertension	hypertension	rs9594249	13	32140834	A	G	0.025258	0.003777	0.602693	10.6274	2.36e-11	574	FALSE	NA	NA
Hypertension	hypertension	rs3848099	13	32141187	T	A	0.025272	0.003777	0.602781	10.6394	2.29e-11	574	FALSE	NA	NA
Hypertension	hypertension	rs9594250	13	32141267	C	T	0.025267	0.003777	0.602613	10.6337	2.32e-11	574	FALSE	NA	NA
Hypertension	hypertension	rs7139513	13	32141417	A	G	0.025275	0.003777	0.602683	10.6415	2.28e-11	574	FALSE	NA	NA
Hypertension	hypertension	rs10219812	13	32142838	A	T	0.025252	0.003777	0.602797	10.621	2.39e-11	574	FALSE	NA	NA
Hypertension	hypertension	rs277187	13	32144160	A	C	0.023833	0.003704	0.485245	9.89066	1.29e-10	574	FALSE	NA	NA
Hypertension	hypertension	rs277184	13	32145846	G	A	0.0235	0.003705	0.48334	9.63337	2.33e-10	574	FALSE	NA	NA
Hypertension	hypertension	rs17076340	13	32146338	T	G	0.02588	0.003776	0.601165	11.1283	7.44e-12	574	FALSE	NA	NA
Hypertension	hypertension	rs1972210	13	32147296	G	A	0.025883	0.003776	0.601111	11.1292	7.43e-12	574	FALSE	NA	NA
Hypertension	hypertension	rs190682	13	32149366	T	C	0.025111	0.003706	0.471877	10.8919	1.28e-11	574	FALSE	NA	NA
Hypertension	hypertension	rs9594257	13	32151080	A	G	0.025863	0.003777	0.600942	11.1087	7.79e-12	574	FALSE	NA	NA
Hypertension	hypertension	rs1200476	13	32157637	A	G	0.024407	0.004048	0.474769	8.77292	1.69e-09	574	FALSE	NA	NA
Hypertension	hypertension	rs7328697	13	32166025	A	T	0.025193	0.003789	0.602199	10.5145	3.06e-11	574	FALSE	NA	NA
Hypertension	hypertension	rs62648180	13	32177014	T	G	-0.028	0.004875	0.437642	8.02141	9.52e-09	574	FALSE	NA	NA
Hypertension	hypertension	rs7326019	13	32177904	A	G	0.024691	0.003756	0.574091	10.2969	5.05e-11	574	FALSE	NA	NA
Hypertension	hypertension	rs584038	13	32178708	C	T	0.025404	0.003742	0.572581	10.9286	1.18e-11	574	FALSE	NA	NA
Hypertension	hypertension	rs8001236	13	32178745	T	G	-0.025352	0.003742	0.4276	10.8877	1.3e-11	574	FALSE	NA	NA
Hypertension	hypertension	rs2146377	13	32179063	G	A	-0.026738	0.003727	0.439119	12.1182	7.62e-13	574	FALSE	NA	NA
Hypertension	hypertension	rs9576520	13	32179733	G	A	-0.026709	0.003727	0.439126	12.0938	8.06e-13	574	FALSE	NA	NA
Hypertension	hypertension	rs1869800	13	32180136	C	T	-0.033572	0.004814	0.49288	11.4953	3.2e-12	574	FALSE	NA	NA
Hypertension	hypertension	rs10162262	13	32180424	T	C	0.02542	0.003742	0.572588	10.9419	1.14e-11	574	FALSE	NA	NA
Hypertension	hypertension	rs7987850	13	32181540	G	A	-0.026792	0.00373	0.440061	12.1467	7.13e-13	574	FALSE	NA	NA
Hypertension	hypertension	rs7991890	13	32181566	A	G	0.025484	0.003745	0.571911	10.9811	1.04e-11	574	FALSE	NA	NA
Hypertension	hypertension	rs9576526	13	32182114	G	A	-0.026689	0.003727	0.439116	12.0786	8.34e-13	574	FALSE	NA	NA
Hypertension	hypertension	rs9576528	13	32182262	G	T	-0.026693	0.003727	0.439129	12.0812	8.29e-13	574	FALSE	NA	NA
Hypertension	hypertension	rs9576538	13	32183909	G	A	-0.026701	0.003727	0.439095	12.0888	8.15e-13	574	FALSE	NA	NA
Hypertension	hypertension	rs4627198	13	32184221	G	C	-0.0267	0.003727	0.439096	12.0875	8.18e-13	574	FALSE	NA	NA
Hypertension	hypertension	rs1671966	13	32185002	T	C	0.025425	0.003742	0.572605	10.9485	1.13e-11	574	FALSE	NA	NA
Hypertension	hypertension	rs1671967	13	32187369	A	T	0.025391	0.003742	0.572503	10.922	1.2e-11	574	FALSE	NA	NA
Hypertension	hypertension	rs3117790	13	32187614	C	G	0.025398	0.003742	0.572506	10.9272	1.18e-11	574	FALSE	NA	NA
Hypertension	hypertension	rs1006096	13	32189143	T	C	-0.02712	0.003715	0.450331	12.5262	2.98e-13	574	TRUE	NA	NA
Hypertension	hypertension	rs1006618	13	32190428	C	T	0.02563	0.003727	0.561077	11.1997	6.31e-12	574	FALSE	NA	NA
Hypertension	hypertension	rs7999463	13	32191023	T	A	-0.029226	0.004858	0.436154	8.73455	1.84e-09	574	FALSE	NA	NA
Hypertension	hypertension	rs4943595	13	32193225	A	G	0.025448	0.003726	0.561196	11.0537	8.84e-12	574	FALSE	NA	NA
Hypertension	hypertension	rs1148342	13	32197949	C	T	-0.026782	0.003711	0.451835	12.2569	5.54e-13	574	FALSE	NA	NA
Hypertension	hypertension	rs1200453	13	32205642	A	G	-0.026798	0.003709	0.451622	12.2801	5.25e-13	574	FALSE	NA	NA
Hypertension	hypertension	rs9532274	13	32215184	G	A	-0.026752	0.003709	0.451948	12.2417	5.73e-13	574	FALSE	RXFP2	98490
Hypertension	hypertension	rs34250748	13	32215257	G	A	-0.033991	0.004804	0.511659	11.8078	1.56e-12	574	FALSE	RXFP2	98417
Hypertension	hypertension	rs35976536	13	32215272	C	T	-0.03399	0.004804	0.51166	11.8076	1.56e-12	574	FALSE	RXFP2	98402
Hypertension	hypertension	rs71429113	13	32215350	C	T	-0.033972	0.004804	0.511643	11.7954	1.6e-12	574	FALSE	RXFP2	98324
Hypertension	hypertension	rs1200385	13	32217240	G	C	-0.02692	0.003709	0.451536	12.3863	4.11e-13	574	FALSE	RXFP2	96434
Hypertension	hypertension	rs601758	13	32218128	A	G	-0.026892	0.00371	0.45155	12.3555	4.41e-13	574	FALSE	RXFP2	95546
Hypertension	hypertension	rs36125906	13	32228624	G	A	-0.032834	0.004842	0.513094	10.9085	1.23e-11	574	FALSE	RXFP2	85050
Hypertension	hypertension	rs9532679	13	41522338	A	C	-0.027977	0.005055	0.838487	7.49655	3.19e-08	575	TRUE	ELF1	-16282
Hypertension	hypertension	rs58454263	13	41607839	A	G	-0.022097	0.003921	0.667203	7.74898	1.78e-08	576	FALSE	ELF1	-101783
Hypertension	hypertension	rs9525448	13	41668052	C	T	-0.022642	0.004095	0.717531	7.48183	3.3e-08	576	FALSE	WBP4	9915
Hypertension	hypertension	rs112684153	13	41849731	T	C	0.044934	0.008003	0.940626	7.69578	2.01e-08	576	FALSE	MTRF1	11989
Hypertension	hypertension	rs112460914	13	41849909	G	A	0.04691	0.008097	0.942267	8.14919	7.09e-09	576	TRUE	MTRF1	12167
Hypertension	hypertension	rs112109405	13	41850615	C	T	0.046688	0.008078	0.942297	8.11498	7.67e-09	576	FALSE	MTRF1	12873
Hypertension	hypertension	rs12584868	13	41854983	C	T	0.042729	0.007813	0.940472	7.33434	4.63e-08	576	FALSE	MTRF1	17241
Hypertension	hypertension	rs78683866	13	41857531	A	G	0.042678	0.007786	0.94016	7.36477	4.32e-08	576	FALSE	MTRF1	19789
Hypertension	hypertension	rs80225305	13	41859356	G	A	0.043351	0.007792	0.940286	7.56709	2.71e-08	576	FALSE	MTRF1	21614
Hypertension	hypertension	rs113815583	13	41862285	T	A	0.04328	0.00777	0.939954	7.58338	2.61e-08	576	FALSE	NAA16	23056
Hypertension	hypertension	rs60549408	13	41863268	T	A	0.043213	0.007771	0.939966	7.56104	2.75e-08	576	FALSE	NAA16	22073
Hypertension	hypertension	rs112630968	13	41865188	C	T	0.042916	0.007782	0.940139	7.44734	3.57e-08	576	FALSE	NAA16	20153
Hypertension	hypertension	rs111999935	13	41865496	A	C	0.042886	0.007782	0.940139	7.43753	3.65e-08	576	FALSE	NAA16	19845
Hypertension	hypertension	rs75011570	13	41865529	A	G	0.043172	0.00777	0.939969	7.54886	2.83e-08	576	FALSE	NAA16	19812
Hypertension	hypertension	rs9788313	13	41866988	G	A	0.043211	0.00777	0.939966	7.56239	2.74e-08	576	FALSE	NAA16	18353
Hypertension	hypertension	rs111482674	13	41868414	C	T	0.04327	0.007787	0.940265	7.5504	2.82e-08	576	FALSE	NAA16	16927
Hypertension	hypertension	rs78102264	13	41869189	A	G	0.043273	0.007787	0.940266	7.55198	2.81e-08	576	FALSE	NAA16	16152
Hypertension	hypertension	rs113912705	13	41870569	A	G	0.0432	0.007769	0.939975	7.55958	2.76e-08	576	FALSE	NAA16	14772
Hypertension	hypertension	rs9788299	13	41871468	C	G	0.043223	0.007769	0.939996	7.56693	2.71e-08	576	FALSE	NAA16	13873
Hypertension	hypertension	rs9788303	13	41871951	A	T	0.043226	0.007769	0.939996	7.56814	2.7e-08	576	FALSE	NAA16	13390
Hypertension	hypertension	rs113206311	13	41872988	A	G	0.043237	0.007771	0.94001	7.56886	2.7e-08	576	FALSE	NAA16	12353
Hypertension	hypertension	rs112566771	13	41873104	T	C	0.043362	0.00777	0.939985	7.61062	2.45e-08	576	FALSE	NAA16	12237
Hypertension	hypertension	rs113360128	13	41873178	G	A	0.043249	0.007769	0.939992	7.57574	2.66e-08	576	FALSE	NAA16	12163
Hypertension	hypertension	rs75709946	13	41874321	T	C	0.043219	0.007768	0.939996	7.56725	2.71e-08	576	FALSE	NAA16	11020
Hypertension	hypertension	rs78346039	13	41875003	T	C	0.043252	0.007768	0.940003	7.57817	2.64e-08	576	FALSE	NAA16	10338
Hypertension	hypertension	rs2501950	13	41878171	T	C	0.043371	0.007768	0.939979	7.6174	2.41e-08	576	FALSE	NAA16	7170
Hypertension	hypertension	rs2501949	13	41883625	T	C	0.043151	0.007765	0.939996	7.55119	2.81e-08	576	FALSE	NAA16	1716
Hypertension	hypertension	rs2483096	13	41884570	G	T	0.043172	0.007767	0.94001	7.55503	2.79e-08	576	FALSE	NAA16	771
Hypertension	hypertension	rs112389360	13	41885919	C	T	0.043252	0.007765	0.939989	7.58401	2.61e-08	576	FALSE	NAA16	-578
Hypertension	hypertension	rs2501947	13	41886152	G	C	0.043236	0.007765	0.939992	7.57834	2.64e-08	576	FALSE	NAA16	-811
Hypertension	hypertension	rs2501946	13	41886241	T	C	0.043237	0.007765	0.939992	7.57869	2.64e-08	576	FALSE	NAA16	-900
Hypertension	hypertension	rs2483098	13	41886343	G	A	0.043306	0.007767	0.940009	7.5979	2.52e-08	576	FALSE	NAA16	-1002
Hypertension	hypertension	rs2483100	13	41886921	G	A	0.043219	0.007765	0.939982	7.5727	2.67e-08	576	FALSE	NAA16	-1580
Hypertension	hypertension	rs2483101	13	41887789	C	G	0.043399	0.007765	0.939992	7.631	2.34e-08	576	FALSE	NAA16	-2448
Hypertension	hypertension	rs111672830	13	41890482	T	G	0.043467	0.007764	0.93998	7.65399	2.22e-08	576	FALSE	NAA16	-5141
Hypertension	hypertension	rs2483103	13	41891172	A	G	0.043397	0.007766	0.940004	7.62845	2.35e-08	576	FALSE	NAA16	-5831
Hypertension	hypertension	rs2483104	13	41891654	C	T	0.043388	0.007764	0.93999	7.62844	2.35e-08	576	FALSE	NAA16	-6313
Hypertension	hypertension	rs2483105	13	41892574	A	G	0.04335	0.007766	0.940002	7.61267	2.44e-08	576	FALSE	NAA16	-7233
Hypertension	hypertension	rs2483106	13	41893813	T	C	0.043453	0.007764	0.939988	7.6503	2.24e-08	576	FALSE	NAA16	-8472
Hypertension	hypertension	rs2501951	13	41895160	G	T	0.043403	0.007764	0.939987	7.63332	2.33e-08	576	FALSE	NAA16	-9819
Hypertension	hypertension	rs74922337	13	41895266	G	T	0.043469	0.007764	0.939987	7.656	2.21e-08	576	FALSE	NAA16	-9925
Hypertension	hypertension	rs9532786	13	41896255	C	T	-0.04344	0.007763	0.060012	7.64705	2.25e-08	576	FALSE	NAA16	-10914
Hypertension	hypertension	rs7992696	13	41897548	A	G	-0.043474	0.007764	0.059991	7.65764	2.2e-08	576	FALSE	NAA16	-12207
Hypertension	hypertension	rs7994269	13	41897560	T	C	-0.043474	0.007764	0.059991	7.65764	2.2e-08	576	FALSE	NAA16	-12219
Hypertension	hypertension	rs6560977	13	41900511	A	T	-0.043424	0.007763	0.060021	7.64325	2.27e-08	576	FALSE	NAA16	-15170
Hypertension	hypertension	rs4547226	13	41900929	T	C	-0.043452	0.007763	0.060015	7.65222	2.23e-08	576	FALSE	NAA16	-15588
Hypertension	hypertension	rs4310731	13	41901069	A	G	-0.043449	0.007762	0.060025	7.65287	2.22e-08	576	FALSE	NAA16	-15728
Hypertension	hypertension	rs4332635	13	41901855	A	G	-0.043517	0.007762	0.060034	7.67386	2.12e-08	576	FALSE	NAA16	-16514
Hypertension	hypertension	rs9532789	13	41903692	A	G	-0.043455	0.007763	0.060015	7.65349	2.22e-08	576	FALSE	NAA16	-18351
Hypertension	hypertension	rs6560978	13	41905902	A	G	-0.043461	0.007763	0.060015	7.65524	2.21e-08	576	FALSE	NAA16	-20561
Hypertension	hypertension	rs4547227	13	41910177	G	A	-0.043474	0.007763	0.060014	7.65948	2.19e-08	576	FALSE	NAA16	-24836
Hypertension	hypertension	rs7981207	13	41911551	C	T	-0.04347	0.007763	0.060014	7.65825	2.2e-08	576	FALSE	NAA16	-26210
Hypertension	hypertension	rs9532792	13	41912655	A	T	-0.04346	0.007763	0.060014	7.65487	2.21e-08	576	FALSE	NAA16	-27314
Hypertension	hypertension	rs9590586	13	41913131	C	T	-0.043458	0.007763	0.060014	7.65412	2.22e-08	576	FALSE	NAA16	-27790
Hypertension	hypertension	rs9532793	13	41913754	T	C	-0.043373	0.007761	0.060042	7.62903	2.35e-08	576	FALSE	NAA16	-28413
Hypertension	hypertension	rs8000000	13	41914675	C	T	-0.043446	0.007763	0.06001	7.64992	2.24e-08	576	FALSE	NAA16	-29334
Hypertension	hypertension	rs4562947	13	41914914	G	T	-0.043453	0.007763	0.06001	7.6523	2.23e-08	576	FALSE	NAA16	-29573
Hypertension	hypertension	rs9315832	13	41916203	C	T	-0.043435	0.007763	0.060006	7.6461	2.26e-08	576	FALSE	NAA16	-30862
Hypertension	hypertension	rs4942033	13	41917773	C	G	-0.043421	0.007763	0.060002	7.64155	2.28e-08	576	FALSE	NAA16	-32432
Hypertension	hypertension	rs7988067	13	41918210	T	C	-0.043416	0.007763	0.06	7.63966	2.29e-08	576	FALSE	NAA16	-32869
Hypertension	hypertension	rs4942035	13	41920373	C	G	-0.043396	0.007763	0.059994	7.63338	2.33e-08	576	FALSE	NAA16	-35032
Hypertension	hypertension	rs7989646	13	41922367	A	G	-0.043377	0.007763	0.059989	7.62722	2.36e-08	576	FALSE	NAA16	-37026
Hypertension	hypertension	rs9562291	13	41922694	T	G	-0.043374	0.007763	0.059988	7.62646	2.36e-08	576	FALSE	NAA16	-37353
Hypertension	hypertension	rs4942037	13	41923068	C	T	-0.042708	0.007759	0.060064	7.42176	3.79e-08	576	FALSE	NAA16	-37727
Hypertension	hypertension	rs8001961	13	41923971	G	T	-0.043356	0.007763	0.059985	7.62001	2.4e-08	576	FALSE	NAA16	-38630
Hypertension	hypertension	rs8001982	13	41924005	G	A	-0.043356	0.007763	0.059985	7.62001	2.4e-08	576	FALSE	NAA16	-38664
Hypertension	hypertension	rs8002447	13	41924504	A	T	-0.043347	0.007764	0.059985	7.61658	2.42e-08	576	FALSE	NAA16	-39163
Hypertension	hypertension	rs9532795	13	41924668	A	G	-0.04335	0.007761	0.06023	7.62182	2.39e-08	576	FALSE	NAA16	-39327
Hypertension	hypertension	rs7994124	13	41925705	G	A	-0.043329	0.007764	0.059983	7.61045	2.45e-08	576	FALSE	NAA16	-40364
Hypertension	hypertension	rs9566752	13	41926200	A	G	-0.043327	0.007764	0.059983	7.60944	2.46e-08	576	FALSE	NAA16	-40859
Hypertension	hypertension	rs6560980	13	41926351	G	T	-0.043285	0.007764	0.05999	7.59665	2.53e-08	576	FALSE	NAA16	-41010
Hypertension	hypertension	rs4942039	13	41927285	A	C	-0.043699	0.007719	0.060844	7.81166	1.54e-08	576	FALSE	NAA16	-41944
Hypertension	hypertension	rs4277223	13	41928475	T	G	-0.043506	0.007762	0.060014	7.67039	2.14e-08	576	FALSE	NAA16	-43134
Hypertension	hypertension	rs4942041	13	41931507	T	A	-0.043932	0.007769	0.059968	7.79638	1.6e-08	576	FALSE	NAA16	-46166
Hypertension	hypertension	rs7358856	13	41931610	G	A	-0.043485	0.007762	0.060013	7.66319	2.17e-08	576	FALSE	NAA16	-46269
Hypertension	hypertension	rs7358853	13	41931686	A	G	-0.043485	0.007762	0.060013	7.66317	2.17e-08	576	FALSE	NAA16	-46345
Hypertension	hypertension	rs4942042	13	41935840	C	T	-0.043486	0.007762	0.060013	7.66351	2.17e-08	576	FALSE	NAA16	-50499
Hypertension	hypertension	rs7986015	13	41937057	C	T	-0.043485	0.007762	0.060013	7.66319	2.17e-08	576	FALSE	NAA16	-51716
Hypertension	hypertension	rs4517661	13	41937585	C	G	-0.043485	0.007762	0.060013	7.66319	2.17e-08	576	FALSE	NAA16	-52244
Hypertension	hypertension	rs7988913	13	41941164	A	T	-0.043482	0.007763	0.060012	7.66218	2.18e-08	576	FALSE	NAA16	-55823
Hypertension	hypertension	rs6560981	13	41941416	T	A	-0.043482	0.007763	0.060012	7.66218	2.18e-08	576	FALSE	NAA16	-56075
Hypertension	hypertension	rs4249879	13	41945756	A	G	-0.042998	0.00772	0.060954	7.58294	2.61e-08	576	FALSE	NAA16	-60415
Hypertension	hypertension	rs9525480	13	41948177	C	T	-0.04371	0.007756	0.060122	7.74747	1.79e-08	576	FALSE	NAA16	-62836
Hypertension	hypertension	rs9285147	13	41948593	C	T	-0.043709	0.007756	0.060122	7.74734	1.79e-08	576	FALSE	NAA16	-63252
Hypertension	hypertension	rs7320275	13	41949371	A	T	-0.043403	0.007764	0.059984	7.63319	2.33e-08	576	FALSE	NAA16	-64030
Hypertension	hypertension	rs6560982	13	41949804	G	T	-0.043373	0.007764	0.059985	7.62376	2.38e-08	576	FALSE	NAA16	-64463
Hypertension	hypertension	rs9315836	13	41950562	A	G	-0.043545	0.007755	0.060138	7.69559	2.02e-08	576	FALSE	NAA16	-65221
Hypertension	hypertension	rs8002343	13	41952091	A	T	-0.043611	0.007757	0.060107	7.71375	1.93e-08	576	FALSE	NAA16	925
Hypertension	hypertension	rs7981206	13	41952232	G	A	-0.043611	0.007757	0.060107	7.71375	1.93e-08	576	FALSE	NAA16	1066
Hypertension	hypertension	rs9525481	13	41952706	C	T	-0.04364	0.007757	0.060105	7.72275	1.89e-08	576	FALSE	NAA16	1540
Hypertension	hypertension	rs9525482	13	41952741	C	T	-0.043584	0.007759	0.060082	7.70223	1.99e-08	576	FALSE	NAA16	1575
Hypertension	hypertension	rs9315839	13	41952873	G	A	-0.043678	0.007757	0.060101	7.73536	1.84e-08	576	FALSE	NAA16	1707
Hypertension	hypertension	rs4477590	13	41953537	G	A	-0.043653	0.007759	0.060093	7.72367	1.89e-08	576	FALSE	NAA16	2371
Hypertension	hypertension	rs6560983	13	41953990	T	A	-0.043628	0.00776	0.060088	7.71346	1.93e-08	576	FALSE	NAA16	2824
Hypertension	hypertension	rs4482185	13	41954550	G	A	-0.04358	0.007761	0.060082	7.69614	2.01e-08	576	FALSE	NAA16	3384
Hypertension	hypertension	rs7358923	13	41955665	T	C	-0.043395	0.007766	0.060001	7.62727	2.36e-08	576	FALSE	NAA16	4499
Hypertension	hypertension	rs4393467	13	41955858	A	G	-0.043912	0.007757	0.06019	7.81112	1.54e-08	576	FALSE	NAA16	4692
Hypertension	hypertension	rs4277250	13	41960546	C	G	-0.042489	0.007793	0.059534	7.29275	5.1e-08	576	FALSE	NAA16	9380
Hypertension	hypertension	rs9525485	13	41961358	G	A	-0.043076	0.007801	0.059434	7.46354	3.44e-08	576	FALSE	NAA16	10192
Hypertension	hypertension	rs4281609	13	41962865	A	G	-0.043766	0.007777	0.059878	7.72731	1.87e-08	576	FALSE	NAA16	11699
Hypertension	hypertension	rs9572779	13	72332431	G	C	-0.036099	0.006327	0.905069	7.92409	1.19e-08	577	FALSE	DACH1	-320333
Hypertension	hypertension	rs9564840	13	72337099	A	G	-0.03648	0.006374	0.906961	7.96963	1.07e-08	577	FALSE	DACH1	-325001
Hypertension	hypertension	rs7139667	13	72337943	C	T	-0.035322	0.006292	0.904161	7.69366	2.02e-08	577	FALSE	DACH1	-325845
Hypertension	hypertension	rs9572780	13	72338311	C	T	-0.036126	0.006311	0.904926	7.97208	1.07e-08	577	FALSE	DACH1	-326213
Hypertension	hypertension	rs9572781	13	72338486	T	C	-0.035721	0.0063	0.904526	7.83454	1.46e-08	577	FALSE	DACH1	-326388
Hypertension	hypertension	rs9572791	13	72371846	C	T	-0.03343	0.006011	0.889155	7.56325	2.73e-08	577	FALSE	DACH1	-359748
Hypertension	hypertension	rs9572792	13	72372593	T	G	-0.034656	0.005988	0.888337	8.13435	7.34e-09	577	FALSE	DACH1	-360495
Hypertension	hypertension	rs9564846	13	72372679	T	G	-0.034865	0.005982	0.888025	8.23955	5.76e-09	577	FALSE	DACH1	-360581
Hypertension	hypertension	rs9572793	13	72373016	C	T	-0.03362	0.006005	0.888979	7.6541	2.22e-08	577	FALSE	DACH1	-360918
Hypertension	hypertension	rs9318032	13	72374849	G	A	-0.03498	0.005985	0.888264	8.28264	5.22e-09	577	FALSE	DACH1	-362751
Hypertension	hypertension	rs1990658	13	72378400	G	A	-0.035234	0.00599	0.88831	8.38019	4.17e-09	577	TRUE	DACH1	-366302
Hypertension	hypertension	rs9564847	13	72387833	T	A	-0.034838	0.006007	0.888761	8.16558	6.83e-09	577	FALSE	DACH1	-375735
Hypertension	hypertension	rs17245822	13	73131694	A	C	-0.022048	0.003815	0.618229	8.11219	7.72e-09	578	TRUE	NA	NA
Hypertension	hypertension	rs1337985	13	73134912	T	C	-0.021908	0.003814	0.618203	8.02475	9.45e-09	578	FALSE	NA	NA
Hypertension	hypertension	rs9543003	13	73135990	A	G	-0.021666	0.003809	0.614691	7.88007	1.32e-08	578	FALSE	NA	NA
Hypertension	hypertension	rs9543004	13	73136378	T	C	-0.021529	0.003812	0.617563	7.77663	1.67e-08	578	FALSE	NA	NA
Hypertension	hypertension	rs4242948	13	73139044	T	G	-0.021366	0.003814	0.61788	7.66402	2.17e-08	578	FALSE	NA	NA
Hypertension	hypertension	rs117584206	13	73802113	C	T	-0.064162	0.008723	0.952989	12.7018	1.99e-13	579	FALSE	NA	NA
Hypertension	hypertension	rs78441730	13	73808304	C	T	-0.064172	0.008723	0.953018	12.7072	1.96e-13	579	FALSE	NA	NA
Hypertension	hypertension	rs12428861	13	73811636	G	A	-0.064201	0.008718	0.95298	12.7313	1.86e-13	579	FALSE	NA	NA
Hypertension	hypertension	rs12428857	13	73811791	C	T	-0.06368	0.009043	0.952896	11.7041	1.98e-12	579	FALSE	NA	NA
Hypertension	hypertension	rs12429934	13	73811886	T	C	-0.064143	0.008718	0.952983	12.7093	1.95e-13	579	FALSE	NA	NA
Hypertension	hypertension	rs12428872	13	73811988	C	T	-0.070661	0.010958	0.948989	9.93163	1.17e-10	579	FALSE	NA	NA
Hypertension	hypertension	rs12429069	13	73812125	C	T	-0.064245	0.008716	0.952942	12.7532	1.77e-13	579	FALSE	NA	NA
Hypertension	hypertension	rs78056347	13	73812204	C	A	-0.064226	0.008717	0.952976	12.7437	1.8e-13	579	FALSE	NA	NA
Hypertension	hypertension	rs75180604	13	73812318	G	T	-0.064101	0.008715	0.952948	12.7022	1.99e-13	579	FALSE	NA	NA
Hypertension	hypertension	rs78529770	13	73812425	A	G	-0.070758	0.01096	0.948963	9.95478	1.11e-10	579	FALSE	NA	NA
Hypertension	hypertension	rs149617015	13	73812532	C	T	-0.064421	0.008705	0.952709	12.8499	1.41e-13	579	FALSE	NA	NA
Hypertension	hypertension	rs12429143	13	73812963	C	G	-0.064233	0.008717	0.953007	12.7446	1.8e-13	579	FALSE	NA	NA
Hypertension	hypertension	rs78124389	13	73814110	C	T	-0.063963	0.008709	0.952958	12.6669	2.15e-13	579	FALSE	NA	NA
Hypertension	hypertension	rs77484584	13	73817417	T	C	-0.064341	0.008706	0.952944	12.817	1.52e-13	579	FALSE	NA	NA
Hypertension	hypertension	rs148694096	13	73817706	G	T	-0.064361	0.008705	0.952945	12.826	1.49e-13	579	FALSE	NA	NA
Hypertension	hypertension	rs75447992	13	73820282	G	A	-0.063859	0.008682	0.952657	12.7031	1.98e-13	579	FALSE	NA	NA
Hypertension	hypertension	rs117432686	13	73821158	C	T	-0.064872	0.008697	0.952879	13.0417	9.08e-14	579	FALSE	NA	NA
Hypertension	hypertension	rs12428790	13	73821679	G	A	-0.066653	0.009984	0.955655	10.5951	2.54e-11	579	FALSE	NA	NA
Hypertension	hypertension	rs79716751	13	73821910	G	A	-0.067724	0.008984	0.955822	13.3035	4.97e-14	579	TRUE	NA	NA
Hypertension	hypertension	rs79944483	13	73825919	A	G	-0.067566	0.010664	0.955389	9.61278	2.44e-10	579	FALSE	NA	NA
Hypertension	hypertension	rs76854112	13	73826407	A	C	-0.069249	0.009971	0.964714	11.4056	3.93e-12	579	FALSE	NA	NA
Hypertension	hypertension	rs78474310	13	73826901	A	G	-0.067585	0.010653	0.955391	9.6362	2.31e-10	579	FALSE	NA	NA
Hypertension	hypertension	rs1028958	13	73827014	T	G	0.067761	0.010852	0.044809	9.35732	4.39e-10	579	FALSE	NA	NA
Hypertension	hypertension	rs78148707	13	73827580	A	G	-0.067586	0.010655	0.955394	9.63354	2.33e-10	579	FALSE	NA	NA
Hypertension	hypertension	rs1571558	13	73828499	T	C	0.067759	0.010836	0.044803	9.38268	4.14e-10	579	FALSE	NA	NA
Hypertension	hypertension	rs1571557	13	73828680	T	C	0.067631	0.010685	0.044819	9.59494	2.54e-10	579	FALSE	NA	NA
Hypertension	hypertension	rs9543292	13	73830066	A	G	0.068226	0.010728	0.044897	9.67997	2.09e-10	579	FALSE	NA	NA
Hypertension	hypertension	rs7981842	13	73830609	T	C	0.077468	0.011383	0.046478	10.9812	1.04e-11	579	FALSE	NA	NA
Hypertension	hypertension	rs8002585	13	73830753	A	G	0.068012	0.010838	0.044791	9.44365	3.6e-10	579	FALSE	NA	NA
Hypertension	hypertension	rs78716205	13	73832307	G	A	-0.066787	0.010054	0.955308	10.497	3.18e-11	579	FALSE	NA	NA
Hypertension	hypertension	rs76649941	13	73832681	A	G	-0.06777	0.010533	0.955401	9.89157	1.28e-10	579	FALSE	NA	NA
Hypertension	hypertension	rs7994179	13	73833190	G	T	0.06802	0.010817	0.044771	9.47983	3.31e-10	579	FALSE	NA	NA
Hypertension	hypertension	rs80042079	13	73833256	G	A	-0.067771	0.010534	0.955401	9.88984	1.29e-10	579	FALSE	NA	NA
Hypertension	hypertension	rs74429862	13	73835158	A	G	-0.067756	0.010516	0.955409	9.91698	1.21e-10	579	FALSE	NA	NA
Hypertension	hypertension	rs79269465	13	73839550	G	T	-0.062138	0.008394	0.948477	12.8553	1.4e-13	579	FALSE	NA	NA
Hypertension	hypertension	rs959875	13	73839616	T	C	0.061404	0.008596	0.052863	12.0235	9.47e-13	579	FALSE	NA	NA
Hypertension	hypertension	rs7336001	13	73995877	G	C	-0.039136	0.007154	0.911778	7.33771	4.6e-08	579	FALSE	NA	NA
Hypertension	hypertension	rs7991817	13	97895181	C	A	-0.027981	0.003826	0.371809	12.5649	2.72e-13	580	FALSE	MBNL2	-21493
Hypertension	hypertension	rs9516884	13	97922864	C	A	-0.022367	0.003917	0.347476	7.93768	1.15e-08	580	FALSE	MBNL2	-49176
Hypertension	hypertension	rs11617901	13	97923840	G	C	-0.022429	0.003917	0.346703	7.97734	1.05e-08	580	FALSE	MBNL2	-50152
Hypertension	hypertension	rs7333604	13	97923932	C	A	-0.022505	0.003977	0.324967	7.8073	1.56e-08	580	FALSE	MBNL2	-50244
Hypertension	hypertension	rs9516885	13	97924441	T	C	-0.022342	0.003942	0.336721	7.8274	1.49e-08	580	FALSE	MBNL2	-50753
Hypertension	hypertension	rs9516889	13	97935379	G	A	-0.021722	0.003953	0.32708	7.39721	4.01e-08	580	FALSE	MBNL2	-61691
Hypertension	hypertension	rs9513224	13	97935785	A	G	-0.023601	0.003995	0.315613	8.44942	3.55e-09	580	FALSE	MBNL2	-62097
Hypertension	hypertension	rs4771989	13	97938866	A	C	-0.023965	0.004039	0.302262	8.51656	3.04e-09	580	FALSE	MBNL2	-65178
Hypertension	hypertension	rs4612924	13	97940632	A	G	-0.027104	0.004063	0.297578	10.5803	2.63e-11	580	FALSE	MBNL2	-66944
Hypertension	hypertension	rs7999382	13	97941497	T	G	-0.025046	0.00402	0.307936	9.31891	4.8e-10	580	FALSE	MBNL2	-67809
Hypertension	hypertension	rs7999940	13	97941783	T	C	-0.021231	0.003863	0.366056	7.39973	3.98e-08	580	FALSE	MBNL2	-68095
Hypertension	hypertension	rs12862810	13	97943903	A	C	-0.027097	0.004093	0.289676	10.429	3.72e-11	580	FALSE	MBNL2	-70215
Hypertension	hypertension	rs12428911	13	97944331	T	G	-0.022612	0.003915	0.347559	8.10443	7.86e-09	580	FALSE	MBNL2	-70643
Hypertension	hypertension	rs4441122	13	97953046	C	A	-0.026467	0.003989	0.317756	10.4743	3.36e-11	580	FALSE	MBNL2	-79358
Hypertension	hypertension	rs1410759	13	97953439	C	T	-0.021125	0.003828	0.383704	7.45491	3.51e-08	580	FALSE	MBNL2	-79751
Hypertension	hypertension	rs9516900	13	97954319	A	C	-0.026948	0.004014	0.310157	10.7065	1.97e-11	580	FALSE	MBNL2	-80631
Hypertension	hypertension	rs4771992	13	97954425	G	T	-0.027137	0.004011	0.310921	10.8602	1.38e-11	580	FALSE	MBNL2	-80737
Hypertension	hypertension	rs1974086	13	97956754	A	G	-0.021245	0.003865	0.364255	7.4011	3.97e-08	580	FALSE	MBNL2	-83066
Hypertension	hypertension	rs1974085	13	97956839	A	G	-0.027398	0.004054	0.298773	10.8405	1.44e-11	580	FALSE	MBNL2	-83151
Hypertension	hypertension	rs877671	13	97961005	T	G	-0.0212	0.003881	0.356979	7.31872	4.8e-08	580	FALSE	MBNL2	-87317
Hypertension	hypertension	rs9556698	13	97968394	C	T	-0.021865	0.003843	0.382663	7.88525	1.3e-08	580	FALSE	MBNL2	-94706
Hypertension	hypertension	rs9582124	13	97969765	A	G	0.028596	0.00409	0.709901	11.5481	2.83e-12	580	FALSE	MBNL2	-96077
Hypertension	hypertension	rs9584547	13	97971997	A	G	0.02932	0.004164	0.727937	11.7044	1.98e-12	580	FALSE	MBNL2	-98309
Hypertension	hypertension	rs9584549	13	97975600	T	G	0.02853	0.004062	0.702424	11.6478	2.25e-12	580	FALSE	MBNL2	-101912
Hypertension	hypertension	rs4578507	13	97976503	T	C	0.028449	0.004063	0.702458	11.5824	2.62e-12	580	FALSE	MBNL2	-102815
Hypertension	hypertension	rs17268915	13	97983789	A	G	0.03043	0.004145	0.722106	12.6588	2.19e-13	580	FALSE	MBNL2	-110101
Hypertension	hypertension	rs7358848	13	97985566	G	T	0.030087	0.004174	0.728016	12.2295	5.9e-13	580	FALSE	MBNL2	-111878
Hypertension	hypertension	rs16952071	13	97986448	C	T	0.030176	0.004175	0.728071	12.2903	5.12e-13	580	FALSE	MBNL2	-112760
Hypertension	hypertension	rs7318821	13	97988347	G	A	0.030289	0.004175	0.727923	12.3789	4.18e-13	580	FALSE	MBNL2	-114659
Hypertension	hypertension	rs9554389	13	97988495	T	A	0.030039	0.004097	0.709189	12.6269	2.36e-13	580	FALSE	MBNL2	-114807
Hypertension	hypertension	rs55684003	13	97988689	A	G	0.030564	0.004162	0.725056	12.666	2.16e-13	580	FALSE	MBNL2	-115001
Hypertension	hypertension	rs9556704	13	97989911	A	G	0.030531	0.004104	0.710907	12.9753	1.06e-13	580	TRUE	MBNL2	-116223
Hypertension	hypertension	rs59036109	13	97990910	C	A	0.029761	0.004118	0.714292	12.2898	5.13e-13	580	FALSE	MBNL2	-117222
Hypertension	hypertension	rs111387881	13	97992060	T	G	0.030083	0.004169	0.726461	12.2529	5.59e-13	580	FALSE	MBNL2	-118372
Hypertension	hypertension	rs115848502	13	97992137	C	G	0.029552	0.005379	0.709087	7.39555	4.02e-08	580	FALSE	MBNL2	-118449
Hypertension	hypertension	rs72637476	13	97993159	G	T	0.03007	0.004167	0.726325	12.2521	5.6e-13	580	FALSE	MBNL2	-119471
Hypertension	hypertension	rs17268922	13	97993416	A	G	0.030238	0.004166	0.725997	12.3884	4.09e-13	580	FALSE	MBNL2	-119728
Hypertension	hypertension	rs60805672	13	97994227	C	T	0.030472	0.004164	0.725423	12.5791	2.64e-13	580	FALSE	MBNL2	-120539
Hypertension	hypertension	rs59512800	13	97994297	A	G	0.030455	0.004168	0.725736	12.5458	2.85e-13	580	FALSE	MBNL2	-120609
Hypertension	hypertension	rs60452878	13	97994302	T	C	0.030474	0.004168	0.725753	12.5605	2.75e-13	580	FALSE	MBNL2	-120614
Hypertension	hypertension	rs59788734	13	97994408	A	C	0.030441	0.004164	0.725446	12.5548	2.79e-13	580	FALSE	MBNL2	-120720
Hypertension	hypertension	rs9300404	13	97994694	C	G	0.030184	0.004165	0.72546	12.3536	4.43e-13	580	FALSE	MBNL2	-121006
Hypertension	hypertension	rs9584554	13	97996091	G	A	0.03035	0.004166	0.725728	12.4745	3.35e-13	580	FALSE	MBNL2	-122403
Hypertension	hypertension	rs9584555	13	98000378	G	A	0.030145	0.004165	0.724452	12.3223	4.76e-13	580	FALSE	MBNL2	-126690
Hypertension	hypertension	rs9584556	13	98001253	C	T	0.030059	0.004166	0.724692	12.2523	5.59e-13	580	FALSE	MBNL2	-127565
Hypertension	hypertension	rs9584559	13	98002623	G	C	0.03055	0.004163	0.724033	12.6443	2.27e-13	580	FALSE	MBNL2	-128935
Hypertension	hypertension	rs9584560	13	98002934	G	A	0.030131	0.004166	0.724719	12.3043	4.96e-13	580	FALSE	MBNL2	-129246
Hypertension	hypertension	rs17190203	13	98011866	A	G	0.030443	0.004167	0.724429	12.5413	2.88e-13	580	FALSE	MBNL2	-138178
Hypertension	hypertension	rs17190210	13	98013463	C	T	0.030522	0.004169	0.724844	12.5885	2.58e-13	580	FALSE	MBNL2	-139775
Hypertension	hypertension	rs2389824	13	98014199	G	T	0.031125	0.004324	0.753009	12.1964	6.36e-13	580	FALSE	MBNL2	-140511
Hypertension	hypertension	rs3825422	13	98017211	A	G	0.029993	0.004172	0.724849	12.17	6.76e-13	580	FALSE	MBNL2	-143523
Hypertension	hypertension	rs7333641	13	98019036	C	T	0.030289	0.004325	0.753212	11.5845	2.6e-12	580	FALSE	MBNL2	-145348
Hypertension	hypertension	rs9584564	13	98022344	A	C	0.03021	0.004174	0.724464	12.3237	4.75e-13	580	FALSE	MBNL2	-148656
Hypertension	hypertension	rs8000986	13	98024933	A	G	0.030361	0.004176	0.724756	12.4279	3.73e-13	580	FALSE	MBNL2	-151245
Hypertension	hypertension	rs7327210	13	98026620	C	G	0.029904	0.004188	0.725209	12.0139	9.68e-13	580	FALSE	MBNL2	-152932
Hypertension	hypertension	rs2220971	13	98028075	A	C	0.030494	0.004176	0.724617	12.5278	2.97e-13	580	FALSE	MBNL2	-154387
Hypertension	hypertension	rs72667781	13	110527479	A	G	0.084765	0.014054	0.981352	8.77636	1.67e-09	581	TRUE	IRS2	88564
Hypertension	hypertension	rs4142040	13	110878672	T	C	-0.02837	0.004729	0.80448	8.69057	2.04e-09	582	FALSE	COL4A1	-77354
Hypertension	hypertension	rs872589	13	111015628	C	T	-0.022794	0.003787	0.610822	8.74226	1.81e-09	582	FALSE	COL4A2	-57469
Hypertension	hypertension	rs872587	13	111015780	C	A	-0.022742	0.003787	0.61086	8.70565	1.97e-09	582	FALSE	COL4A2	-57621
Hypertension	hypertension	rs913746	13	111016124	A	C	-0.02272	0.003787	0.610807	8.691	2.04e-09	582	FALSE	COL4A2	-57965
Hypertension	hypertension	rs9521717	13	111016153	C	T	-0.022733	0.003787	0.610808	8.70024	1.99e-09	582	FALSE	COL4A2	-57994
Hypertension	hypertension	rs9521718	13	111017045	C	T	-0.022526	0.003786	0.61013	8.56099	2.75e-09	582	FALSE	COL4A2	-58886
Hypertension	hypertension	rs9521720	13	111018009	G	C	-0.022394	0.003781	0.610021	8.48902	3.24e-09	582	FALSE	COL4A2	-59850
Hypertension	hypertension	rs9521721	13	111018072	G	A	-0.022332	0.003781	0.61009	8.44504	3.59e-09	582	FALSE	COL4A2	-59913
Hypertension	hypertension	rs9515195	13	111018132	T	C	-0.022394	0.003781	0.610022	8.48908	3.24e-09	582	FALSE	COL4A2	-59973
Hypertension	hypertension	rs9515196	13	111018163	T	G	-0.02239	0.003781	0.610023	8.48679	3.26e-09	582	FALSE	COL4A2	-60004
Hypertension	hypertension	rs9515197	13	111018235	C	A	-0.022466	0.003781	0.610083	8.53933	2.89e-09	582	FALSE	COL4A2	-60076
Hypertension	hypertension	rs9559780	13	111018666	G	A	-0.022401	0.003781	0.610022	8.49418	3.2e-09	582	FALSE	COL4A2	-60507
Hypertension	hypertension	rs7333748	13	111018729	C	G	-0.022394	0.003781	0.610057	8.48868	3.25e-09	582	FALSE	COL4A2	-60570
Hypertension	hypertension	rs7333596	13	111018752	A	G	-0.022366	0.003781	0.610107	8.46815	3.4e-09	582	FALSE	COL4A2	-60593
Hypertension	hypertension	rs7334022	13	111018909	C	G	-0.022551	0.00378	0.610149	8.60001	2.51e-09	582	FALSE	COL4A2	-60750
Hypertension	hypertension	rs9555692	13	111019083	T	C	-0.022344	0.003779	0.609857	8.46007	3.47e-09	582	FALSE	COL4A2	-60924
Hypertension	hypertension	rs9559781	13	111019278	C	A	-0.022468	0.00378	0.610151	8.54562	2.85e-09	582	FALSE	COL4A2	-61119
Hypertension	hypertension	rs4773169	13	111019462	A	C	-0.022398	0.003779	0.609997	8.49796	3.18e-09	582	FALSE	COL4A2	-61303
Hypertension	hypertension	rs9555694	13	111019472	T	C	-0.022397	0.003779	0.610002	8.49743	3.18e-09	582	FALSE	COL4A2	-61313
Hypertension	hypertension	rs4773170	13	111019508	C	T	-0.022407	0.003779	0.609998	8.50391	3.13e-09	582	FALSE	COL4A2	-61349
Hypertension	hypertension	rs4773171	13	111019568	A	G	-0.022578	0.00378	0.609768	8.62229	2.39e-09	582	FALSE	COL4A2	-61409
Hypertension	hypertension	rs1888004	13	111019895	T	C	-0.022761	0.00378	0.611139	8.74893	1.78e-09	582	TRUE	COL4A2	-61736
Hypertension	hypertension	rs1888005	13	111019976	C	A	-0.02266	0.00378	0.611131	8.67675	2.1e-09	582	FALSE	COL4A2	-61817
Hypertension	hypertension	rs7999034	13	111020878	G	A	-0.022477	0.003781	0.610556	8.54489	2.85e-09	582	FALSE	COL4A2	-62719
Hypertension	hypertension	rs7318424	13	111021623	C	G	-0.022734	0.003781	0.610925	8.72843	1.87e-09	582	FALSE	COL4A2	-63464
Hypertension	hypertension	rs9521730	13	111031180	G	A	-0.021617	0.003889	0.656134	7.55605	2.78e-08	582	FALSE	COL4A2	-73021
Hypertension	hypertension	rs35026066	13	114508212	C	T	0.026082	0.004748	0.798712	7.39284	4.05e-08	583	FALSE	TMEM255B	-45996
Hypertension	hypertension	rs72670616	13	114625329	G	A	-0.027961	0.005112	0.841863	7.33606	4.61e-08	583	FALSE	GAS6	58283
Hypertension	hypertension	rs72659511	13	114742285	C	G	-0.031106	0.00517	0.848719	8.73736	1.83e-09	583	TRUE	RASA3	4909
Hypertension	hypertension	rs72659513	13	114743925	G	A	-0.02989	0.005216	0.846344	7.98714	1.03e-08	583	FALSE	RASA3	3269
Hypertension	hypertension	rs4074318	13	114746976	C	T	-0.030586	0.005334	0.860272	7.99866	1e-08	583	FALSE	RASA3	218
Hypertension	hypertension	rs78443716	13	114750489	A	G	-0.03073	0.005337	0.860857	8.05795	8.75e-09	583	FALSE	RASA3	-3295
Hypertension	hypertension	rs75698006	13	114750956	G	C	-0.030734	0.005337	0.860859	8.05942	8.72e-09	583	FALSE	RASA3	-3762
Hypertension	hypertension	rs72659524	13	114755853	G	A	-0.030713	0.005337	0.860808	8.0507	8.9e-09	583	FALSE	RASA3	-8659
Hypertension	hypertension	rs117565127	13	114758993	A	G	-0.037442	0.006486	0.911084	8.09706	8e-09	584	FALSE	RASA3	-11799
Hypertension	hypertension	rs77793731	13	114760794	A	G	-0.030707	0.005337	0.860829	8.04712	8.97e-09	584	FALSE	RASA3	-13600
Hypertension	hypertension	rs115462638	13	114768349	G	A	-0.030729	0.005337	0.860816	8.05823	8.75e-09	584	FALSE	RASA3	-21155
Hypertension	hypertension	rs72659534	13	114782299	C	T	-0.030723	0.005338	0.860882	8.05339	8.84e-09	584	FALSE	RASA3	-35105
Hypertension	hypertension	rs61749934	13	114782779	G	A	-0.030723	0.005338	0.860886	8.05341	8.84e-09	584	FALSE	RASA3	-35585
Hypertension	hypertension	rs117752527	13	114803401	G	C	-0.029484	0.00517	0.848935	7.91897	1.21e-08	584	FALSE	RASA3	-56207
Hypertension	hypertension	rs72659549	13	114806344	A	G	-0.02938	0.005169	0.84873	7.8707	1.35e-08	584	FALSE	RASA3	-59150
Hypertension	hypertension	rs117672657	13	114808103	T	G	-0.029289	0.00517	0.848968	7.823	1.5e-08	584	FALSE	RASA3	-60909
Hypertension	hypertension	rs72659551	13	114812257	C	T	-0.029837	0.005174	0.849219	8.08243	8.27e-09	584	FALSE	RASA3	-65063
Hypertension	hypertension	rs72659552	13	114812758	A	G	-0.029826	0.005173	0.849217	8.07722	8.37e-09	584	FALSE	RASA3	-65564
Hypertension	hypertension	rs115274585	13	114813986	A	G	-0.02969	0.005174	0.849201	8.00878	9.8e-09	584	FALSE	RASA3	-66792
Hypertension	hypertension	rs72659554	13	114816880	C	T	-0.029724	0.005175	0.849263	8.02181	9.51e-09	584	FALSE	RASA3	-69686
Hypertension	hypertension	rs114448313	13	114831974	C	T	-0.029588	0.005177	0.849336	7.94911	1.12e-08	584	FALSE	RASA3	-84780
Hypertension	hypertension	rs72659557	13	114837733	C	T	-0.029586	0.005176	0.849182	7.95267	1.12e-08	584	FALSE	RASA3	-90539
Hypertension	hypertension	rs9562225	13	114845245	C	T	-0.028577	0.00501	0.833423	7.91993	1.2e-08	584	FALSE	RASA3	-98051
Hypertension	hypertension	rs117018722	13	114853164	G	A	-0.029433	0.005185	0.848768	7.85044	1.41e-08	584	FALSE	RASA3	-105970
Hypertension	hypertension	rs61972052	13	114943266	G	A	-0.043433	0.006683	0.915864	10.0769	8.38e-11	584	FALSE	RASA3	45180
Hypertension	hypertension	rs75665367	13	114947458	T	G	-0.047919	0.007221	0.925832	10.4757	3.34e-11	584	FALSE	RASA3	49372
Hypertension	hypertension	rs61972055	13	114957623	C	T	-0.040265	0.00597	0.893242	10.7991	1.59e-11	584	FALSE	CDC16	42739
Hypertension	hypertension	rs61972056	13	114982228	G	A	-0.042607	0.005837	0.887415	12.5196	3.02e-13	584	FALSE	CDC16	18134
Hypertension	hypertension	rs10083257	13	114994296	G	A	-0.041058	0.005591	0.876198	12.6627	2.17e-13	584	FALSE	CDC16	6066
Hypertension	hypertension	rs7332374	13	114995733	T	C	-0.040205	0.005158	0.849622	14.1678	6.8e-15	584	FALSE	CDC16	4629
Hypertension	hypertension	rs9590486	13	114996151	C	T	-0.03132	0.004986	0.72776	9.46125	3.46e-10	584	FALSE	CDC16	4211
Hypertension	hypertension	rs7994556	13	114998076	C	T	-0.037699	0.004352	0.766107	17.3137	4.86e-18	584	FALSE	CDC16	2286
Hypertension	hypertension	rs9590403	13	114998795	C	T	-0.037926	0.00435	0.765951	17.5247	2.99e-18	584	FALSE	CDC16	1567
Hypertension	hypertension	rs9590404	13	114999059	G	C	-0.037508	0.004344	0.764808	17.203	6.27e-18	584	FALSE	CDC16	1303
Hypertension	hypertension	rs10870597	13	114999636	A	G	-0.037558	0.004342	0.764549	17.2664	5.42e-18	584	FALSE	CDC16	726
Hypertension	hypertension	rs9590405	13	114999838	A	G	-0.037637	0.004342	0.764617	17.3334	4.64e-18	584	FALSE	CDC16	524
Hypertension	hypertension	rs7336692	13	115000317	T	C	-0.037554	0.004344	0.764685	17.2483	5.65e-18	584	FALSE	CDC16	45
Hypertension	hypertension	rs7321688	13	115000365	C	A	-0.037903	0.004352	0.765979	17.4934	3.21e-18	584	FALSE	CDC16	-3
Hypertension	hypertension	rs61973461	13	115000465	T	C	-0.037577	0.004342	0.764632	17.28	5.25e-18	584	FALSE	CDC16	-103
Hypertension	hypertension	rs7331680	13	115000650	G	T	-0.041107	0.005163	0.850514	14.7516	1.77e-15	584	FALSE	CDC16	-288
Hypertension	hypertension	rs7331882	13	115000719	G	A	-0.037647	0.004342	0.764626	17.3433	4.54e-18	584	FALSE	CDC16	-357
Hypertension	hypertension	rs8002514	13	115002305	G	A	-0.037654	0.004342	0.764654	17.35	4.47e-18	584	FALSE	CDC16	-1943
Hypertension	hypertension	rs9590492	13	115002759	C	A	-0.037668	0.004342	0.764609	17.3636	4.33e-18	584	FALSE	CDC16	-2397
Hypertension	hypertension	rs6560947	13	115003468	C	G	-0.037671	0.004342	0.764596	17.3667	4.3e-18	584	FALSE	CDC16	-3106
Hypertension	hypertension	rs9590406	13	115004044	C	T	-0.041291	0.005159	0.850431	14.8985	1.26e-15	584	FALSE	CDC16	-3682
Hypertension	hypertension	rs7989142	13	115005979	C	G	-0.038117	0.004349	0.765882	17.6998	2e-18	584	TRUE	CDC16	-5617
Hypertension	hypertension	rs9590494	13	115006498	C	A	-0.037793	0.00435	0.765989	17.4083	3.91e-18	584	FALSE	CDC16	-6136
Hypertension	hypertension	rs7987334	13	115006851	T	C	-0.037743	0.004342	0.7646	17.4299	3.72e-18	584	FALSE	CDC16	-6489
Hypertension	hypertension	rs7987485	13	115006932	T	C	-0.037832	0.00435	0.765983	17.4427	3.61e-18	584	FALSE	CDC16	-6570
Hypertension	hypertension	rs7982373	13	115007089	A	G	-0.037718	0.004342	0.764588	17.4074	3.91e-18	584	FALSE	CDC16	-6727
Hypertension	hypertension	rs7324744	13	115008038	A	G	-0.037983	0.004349	0.765826	17.5803	2.63e-18	584	FALSE	CDC16	-7676
Hypertension	hypertension	rs7994573	13	115008388	T	C	-0.03782	0.004343	0.764584	17.4836	3.28e-18	584	FALSE	CDC16	-8026
Hypertension	hypertension	rs2039092	13	115010330	G	T	-0.039743	0.005331	0.859343	13.0297	9.34e-14	584	FALSE	CDC16	-9968
Hypertension	hypertension	rs2039091	13	115012692	G	T	-0.037952	0.00435	0.765784	17.5516	2.81e-18	584	FALSE	CDC16	-12330
Hypertension	hypertension	rs2039090	13	115012778	C	T	-0.037949	0.00435	0.765783	17.5495	2.82e-18	584	FALSE	CDC16	-12416
Hypertension	hypertension	rs17291250	13	115013033	A	G	-0.037722	0.00435	0.765841	17.3446	4.52e-18	584	FALSE	CDC16	-12671
Hypertension	hypertension	rs9314907	13	115015163	C	T	-0.037719	0.00435	0.765856	17.3419	4.55e-18	584	FALSE	CDC16	-14801
Hypertension	hypertension	rs9590408	13	115019466	A	G	-0.03393	0.00473	0.80575	12.1191	7.6e-13	584	FALSE	CDC16	-19104
Hypertension	hypertension	rs9590500	13	115019941	T	G	-0.037376	0.004368	0.768521	16.9145	1.22e-17	584	FALSE	CDC16	-19579
Hypertension	hypertension	rs995233	13	115020309	T	G	-0.032672	0.004745	0.806411	11.2235	5.98e-12	584	FALSE	CDC16	-19947
Hypertension	hypertension	rs995232	13	115020319	G	A	-0.032477	0.004753	0.80727	11.0659	8.59e-12	584	FALSE	CDC16	-19957
Hypertension	hypertension	rs11616761	13	115020511	C	A	-0.040924	0.006743	0.913035	8.87824	1.32e-09	584	FALSE	CDC16	-20149
Hypertension	hypertension	rs1009678	13	115021119	G	A	-0.033566	0.004719	0.804456	11.9291	1.18e-12	584	FALSE	CDC16	-20757
Hypertension	hypertension	rs9314908	13	115023286	G	T	-0.037502	0.004363	0.767392	17.0563	8.78e-18	584	FALSE	CDC16	-22924
Hypertension	hypertension	rs11617448	13	115025398	G	A	-0.037554	0.004367	0.768454	17.0734	8.45e-18	584	FALSE	CDC16	-25036
Hypertension	hypertension	rs7985356	13	115027462	T	A	-0.037275	0.004359	0.767138	16.8938	1.28e-17	584	FALSE	CDC16	-27100
Hypertension	hypertension	rs7319446	13	115029162	G	A	-0.037291	0.004357	0.767043	16.9197	1.2e-17	584	FALSE	CDC16	-28800
Hypertension	hypertension	rs17291501	13	115029563	A	T	-0.037564	0.004367	0.768449	17.079	8.34e-18	584	FALSE	CDC16	-29201
Hypertension	hypertension	rs17291515	13	115029778	A	G	-0.037457	0.004365	0.768181	17.0042	9.9e-18	584	FALSE	CDC16	-29416
Hypertension	hypertension	rs9590501	13	115029798	A	G	-0.03727	0.004358	0.767118	16.8902	1.29e-17	584	FALSE	CDC16	-29436
Hypertension	hypertension	rs8809	13	115030714	T	C	-0.037232	0.004358	0.767043	16.8624	1.37e-17	584	FALSE	CDC16	-30352
Hypertension	hypertension	rs7994151	13	115038879	A	G	-0.040849	0.005146	0.850028	14.6689	2.14e-15	584	FALSE	CDC16	681
Hypertension	hypertension	rs9590409	13	115040497	G	A	-0.037915	0.00435	0.765895	17.5158	3.05e-18	584	FALSE	CDC16	2299
Hypertension	hypertension	rs7998576	13	115041188	C	A	-0.03739	0.004377	0.768888	16.8599	1.38e-17	584	FALSE	CDC16	2990
Hypertension	hypertension	rs7991266	13	115042155	A	G	-0.037727	0.00435	0.765975	17.3481	4.49e-18	584	FALSE	CDC16	3957
Hypertension	hypertension	rs9590504	13	115042741	G	A	-0.035075	0.005672	0.76606	9.19205	6.43e-10	584	FALSE	UPF3A	4318
Hypertension	hypertension	rs11619254	13	115042917	A	G	-0.042173	0.005576	0.875632	13.3862	4.11e-14	584	FALSE	UPF3A	4142
Hypertension	hypertension	rs9314909	13	115043016	T	C	-0.037721	0.00435	0.765973	17.3433	4.54e-18	584	FALSE	UPF3A	4043
Hypertension	hypertension	rs7998612	13	115044215	T	C	-0.037965	0.00435	0.765907	17.5612	2.75e-18	584	FALSE	UPF3A	2844
Hypertension	hypertension	rs9805813	13	115045259	T	C	-0.037972	0.00435	0.765918	17.5656	2.72e-18	584	FALSE	UPF3A	1800
Hypertension	hypertension	rs9285061	13	115045729	T	G	-0.03798	0.00435	0.765898	17.5738	2.67e-18	584	FALSE	UPF3A	1330
Hypertension	hypertension	rs3752105	13	115047305	G	A	-0.037567	0.004351	0.766091	17.2038	6.26e-18	584	FALSE	UPF3A	-246
Hypertension	hypertension	rs112035922	13	115047464	C	T	-0.037915	0.004373	0.767198	17.3392	4.58e-18	584	FALSE	UPF3A	-405
Hypertension	hypertension	rs1135496	13	115052933	G	T	-0.03435	0.004952	0.815118	11.3785	4.18e-12	584	FALSE	UPF3A	-5874
Hypertension	hypertension	rs1135498	13	115052938	T	C	-0.033144	0.004927	0.810921	10.7455	1.8e-11	584	FALSE	UPF3A	-5879
Hypertension	hypertension	rs9590507	13	115058408	T	C	-0.038996	0.00446	0.779911	17.6249	2.37e-18	584	FALSE	UPF3A	-11349
Hypertension	hypertension	rs61973480	13	115058985	G	C	-0.042364	0.005587	0.875373	13.453	3.52e-14	584	FALSE	UPF3A	-11926
Hypertension	hypertension	rs7320104	13	115059765	A	G	-0.039801	0.006754	0.850469	8.41005	3.89e-09	584	FALSE	UPF3A	-12706
Hypertension	hypertension	rs2770288	13	115063436	C	T	-0.027263	0.004138	0.712765	10.3377	4.59e-11	584	FALSE	UPF3A	-16377
Hypertension	hypertension	rs9590511	13	115066004	T	C	-0.030497	0.00518	0.736767	8.39382	4.04e-09	584	FALSE	UPF3A	-18945
Hypertension	hypertension	rs3993426	13	115075317	T	C	-0.032408	0.004529	0.785452	12.0645	8.62e-13	584	FALSE	UPF3A	4034
Hypertension	hypertension	rs9525326	13	115075715	A	G	-0.033297	0.004718	0.811533	11.754	1.76e-12	584	FALSE	CHAMP1	4273
Hypertension	hypertension	rs45583846	13	115086637	G	C	-0.04181	0.00757	0.886094	7.46743	3.41e-08	584	FALSE	CHAMP1	-6649
Hypertension	hypertension	rs112097885	13	115087096	T	A	-0.032825	0.004553	0.787252	12.2319	5.86e-13	584	FALSE	CHAMP1	-7108
Hypertension	hypertension	rs61973494	13	115088504	C	T	-0.036265	0.005411	0.863524	10.6717	2.13e-11	584	FALSE	CHAMP1	-8516
Hypertension	hypertension	rs2402948	13	115093704	C	T	-0.032159	0.00454	0.787556	11.8334	1.47e-12	584	FALSE	CHAMP1	908
Hypertension	hypertension	rs117909153	14	23648829	C	T	-0.050955	0.00809	0.940119	9.50942	3.09e-10	585	TRUE	SLC7A8	-54325
Hypertension	hypertension	rs192141780	14	23649305	C	T	-0.046361	0.008118	0.938377	7.93869	1.15e-08	585	FALSE	SLC7A8	-54801
Hypertension	hypertension	rs112238651	14	23649307	A	G	-0.0482	0.007903	0.93587	8.95836	1.1e-09	585	FALSE	SLC7A8	-54803
Hypertension	hypertension	rs7151201	14	24730100	A	C	-0.030704	0.004878	0.826229	9.49779	3.18e-10	586	FALSE	TGM1	-11780
Hypertension	hypertension	rs2180196	14	24734645	G	A	-0.032861	0.00532	0.860005	9.17309	6.71e-10	586	FALSE	RABGGTA	99
Hypertension	hypertension	rs11626191	14	24736574	A	C	-0.031923	0.005162	0.850111	9.19169	6.43e-10	586	FALSE	RABGGTA	-1830
Hypertension	hypertension	rs11621353	14	24736669	G	A	-0.031909	0.005162	0.850106	9.18425	6.54e-10	586	FALSE	RABGGTA	-1925
Hypertension	hypertension	rs59227799	14	24738379	T	C	-0.032029	0.00516	0.849982	9.25325	5.58e-10	586	FALSE	RABGGTA	-3635
Hypertension	hypertension	rs78807053	14	24740272	G	A	-0.031731	0.005162	0.850007	9.09106	8.11e-10	586	FALSE	RABGGTA	-5528
Hypertension	hypertension	rs1131941	14	24760808	C	T	-0.028974	0.004737	0.814521	9.00519	9.88e-10	586	FALSE	DHRS1	-1004
Hypertension	hypertension	rs11158632	14	24769663	T	G	-0.029646	0.004748	0.815463	9.35776	4.39e-10	586	FALSE	NOP9	-595
Hypertension	hypertension	rs4374085	14	24771080	T	C	-0.029586	0.004746	0.815444	9.3275	4.7e-10	586	FALSE	NOP9	-2012
Hypertension	hypertension	rs4366641	14	24771101	C	T	-0.029588	0.004746	0.81543	9.32894	4.69e-10	586	FALSE	NOP9	-2033
Hypertension	hypertension	rs4280164	14	24771285	G	A	-0.029542	0.004746	0.815449	9.3032	4.98e-10	586	FALSE	NOP9	-2217
Hypertension	hypertension	rs2144494	14	24773387	T	C	-0.029718	0.00474	0.814775	9.42818	3.73e-10	586	FALSE	NOP9	-4319
Hypertension	hypertension	rs11158634	14	24776457	C	G	-0.029532	0.004748	0.815464	9.29048	5.12e-10	586	FALSE	NOP9	-7389
Hypertension	hypertension	rs11158635	14	24776769	G	T	-0.029527	0.004748	0.815469	9.28687	5.17e-10	586	FALSE	NOP9	-7701
Hypertension	hypertension	rs2516564	14	24778643	C	T	-0.029576	0.004749	0.815525	9.31162	4.88e-10	586	FALSE	CIDEB	-4341
Hypertension	hypertension	rs2748543	14	24778674	C	A	-0.029355	0.004751	0.815671	9.17701	6.65e-10	586	FALSE	CIDEB	-4372
Hypertension	hypertension	rs2224123	14	24782958	T	A	0.027286	0.004704	0.189404	8.16837	6.79e-09	586	FALSE	LTB4R	-2302
Hypertension	hypertension	rs2224122	14	24783414	G	C	-0.026928	0.004706	0.810939	7.96645	1.08e-08	586	FALSE	LTB4R	-2758
Hypertension	hypertension	rs4981503	14	24786293	T	G	0.02736	0.004715	0.188322	8.17419	6.7e-09	586	FALSE	LTB4R	-5637
Hypertension	hypertension	rs3181384	14	24786976	T	C	0.026996	0.00471	0.188899	7.99247	1.02e-08	586	FALSE	LTB4R	-6320
Hypertension	hypertension	rs4981504	14	24791136	A	G	0.025957	0.004694	0.190611	7.48273	3.29e-08	586	FALSE	ADCY4	-3581
Hypertension	hypertension	rs12886362	14	24791571	A	C	0.025687	0.00471	0.19058	7.29735	5.04e-08	586	FALSE	ADCY4	-4016
Hypertension	hypertension	rs10459527	14	24795862	T	C	0.025653	0.004319	0.243205	8.5328	2.93e-09	586	FALSE	ADCY4	-8307
Hypertension	hypertension	rs112580404	14	24795956	C	T	-0.02562	0.004319	0.757013	8.51097	3.08e-09	586	FALSE	ADCY4	-8401
Hypertension	hypertension	rs882726	14	24797997	C	A	-0.026462	0.004311	0.756991	9.06607	8.59e-10	586	FALSE	ADCY4	-10442
Hypertension	hypertension	rs1109152	14	24799024	G	C	-0.026288	0.004308	0.756896	8.96573	1.08e-09	586	FALSE	ADCY4	-11469
Hypertension	hypertension	rs74896270	14	24799586	G	A	0.045205	0.008141	0.943974	7.54094	2.88e-08	586	FALSE	ADCY4	-12031
Hypertension	hypertension	rs117993240	14	24802391	T	G	-0.026314	0.004307	0.756753	8.98891	1.03e-09	586	FALSE	ADCY4	-14836
Hypertension	hypertension	rs3212260	14	24804088	A	T	-0.026557	0.004298	0.75632	9.17789	6.64e-10	586	FALSE	ADCY4	-16533
Hypertension	hypertension	rs10146747	14	24804827	G	C	0.045601	0.008128	0.943966	7.68493	2.07e-08	586	FALSE	RIPK3	400
Hypertension	hypertension	rs12436194	14	24804859	C	T	-0.025869	0.004288	0.755106	8.78195	1.65e-09	586	FALSE	RIPK3	368
Hypertension	hypertension	rs2295300	14	24805117	C	T	-0.022925	0.004138	0.726803	7.50891	3.1e-08	586	FALSE	RIPK3	110
Hypertension	hypertension	rs3181251	14	24805824	C	T	-0.026783	0.004287	0.755398	9.36834	4.28e-10	586	FALSE	RIPK3	-597
Hypertension	hypertension	rs3212243	14	24810370	T	C	-0.028723	0.004296	0.755912	10.6224	2.39e-11	586	FALSE	RIPK3	1119
Hypertension	hypertension	rs3212242	14	24810401	C	T	-0.028781	0.004296	0.755897	10.6623	2.18e-11	586	TRUE	RIPK3	1150
Hypertension	hypertension	rs8008406	14	24811159	T	C	-0.027253	0.004256	0.748778	9.80521	1.57e-10	586	FALSE	RIPK3	1908
Hypertension	hypertension	rs696	14	35871093	C	T	-0.024068	0.003812	0.625693	9.54937	2.82e-10	587	TRUE	NFKBIA	-376
Hypertension	hypertension	rs8904	14	35871217	G	A	-0.023828	0.003813	0.626463	9.37313	4.24e-10	587	FALSE	NFKBIA	-500
Hypertension	hypertension	rs61755579	14	50655307	C	T	0.081624	0.011955	0.975531	11.0479	8.96e-12	588	TRUE	SOS2	-71460
Hypertension	hypertension	rs72681869	14	50655357	G	C	0.171302	0.031309	0.992927	7.33972	4.57e-08	588	FALSE	SOS2	-71510
Hypertension	hypertension	rs142004400	14	50829560	A	C	0.065976	0.011085	0.970936	8.56372	2.73e-09	588	FALSE	CDKL1	-33250
Hypertension	hypertension	rs72677847	14	50844256	T	C	0.064235	0.011077	0.970973	8.16393	6.86e-09	588	FALSE	CDKL1	-47946
Hypertension	hypertension	rs72677850	14	50849397	G	A	0.114642	0.018168	0.981059	9.54106	2.88e-10	588	FALSE	CDKL1	-53087
Hypertension	hypertension	rs10134101	14	50857632	A	G	0.060021	0.010724	0.96931	7.65033	2.24e-08	588	FALSE	CDKL1	-61322
Hypertension	hypertension	rs11570785	14	50862057	T	A	0.060032	0.010738	0.969392	7.63432	2.32e-08	588	FALSE	CDKL1	-65747
Hypertension	hypertension	rs11570784	14	50862100	G	A	0.060403	0.01074	0.969376	7.71918	1.91e-08	588	FALSE	CDKL1	-65790
Hypertension	hypertension	rs2855532	14	54419965	G	A	0.020663	0.003715	0.542107	7.56363	2.73e-08	589	FALSE	BMP4	-3511
Hypertension	hypertension	rs2761884	14	54421052	G	T	0.02122	0.003715	0.548133	7.94189	1.14e-08	589	TRUE	BMP4	-4598
Hypertension	hypertension	rs762643	14	54422767	G	T	0.020984	0.00371	0.54985	7.79967	1.59e-08	589	FALSE	BMP4	-6313
Hypertension	hypertension	rs4898820	14	54427057	T	G	-0.020991	0.003718	0.544672	7.77339	1.69e-08	589	FALSE	BMP4	1578
Hypertension	hypertension	rs61985011	14	69206887	A	T	0.057995	0.009953	0.935974	8.23598	5.81e-09	590	FALSE	RAD51B	9952
Hypertension	hypertension	rs194762	14	69211893	G	C	-0.021139	0.003815	0.603298	7.50979	3.09e-08	590	FALSE	RAD51B	14958
Hypertension	hypertension	rs56095181	14	69212878	G	A	-0.032218	0.004927	0.82953	10.1931	6.41e-11	590	FALSE	RAD51B	15943
Hypertension	hypertension	rs12148044	14	69214219	G	A	-0.032229	0.004942	0.830874	10.1438	7.18e-11	590	FALSE	RAD51B	17284
Hypertension	hypertension	rs56082161	14	69216424	C	T	-0.031957	0.004937	0.8305	10.0038	9.91e-11	590	FALSE	RAD51B	19489
Hypertension	hypertension	rs17757282	14	69219654	A	G	-0.0315	0.004932	0.830341	9.75807	1.75e-10	590	FALSE	RAD51B	22719
Hypertension	hypertension	rs72731526	14	69220090	C	T	-0.031505	0.004933	0.830483	9.75626	1.75e-10	590	FALSE	RAD51B	23155
Hypertension	hypertension	rs72731527	14	69222504	G	A	-0.031517	0.004933	0.830452	9.76382	1.72e-10	590	FALSE	RAD51B	25569
Hypertension	hypertension	rs72731529	14	69224441	C	T	-0.031703	0.004929	0.829978	9.88519	1.3e-10	590	FALSE	RAD51B	27506
Hypertension	hypertension	rs10138717	14	69231003	T	C	0.055503	0.009593	0.931925	8.13051	7.4e-09	590	FALSE	ZFP36L1	23374
Hypertension	hypertension	rs72731531	14	69231723	G	A	-0.032132	0.004931	0.830917	10.1272	7.46e-11	590	FALSE	ZFP36L1	22654
Hypertension	hypertension	rs735292	14	69233985	C	T	-0.032044	0.004899	0.828698	10.1993	6.32e-11	590	FALSE	ZFP36L1	20392
Hypertension	hypertension	rs72731534	14	69235652	G	A	-0.032025	0.004899	0.828765	10.1882	6.48e-11	590	FALSE	ZFP36L1	18725
Hypertension	hypertension	rs72731535	14	69237902	G	A	-0.031943	0.004882	0.827336	10.2051	6.24e-11	590	FALSE	ZFP36L1	16475
Hypertension	hypertension	rs72731537	14	69237925	C	T	-0.031945	0.004886	0.827795	10.1888	6.47e-11	590	FALSE	ZFP36L1	16452
Hypertension	hypertension	rs72731538	14	69238263	C	T	-0.032246	0.004898	0.828959	10.3214	4.77e-11	590	FALSE	ZFP36L1	16114
Hypertension	hypertension	rs58638884	14	69238754	T	C	-0.032222	0.004898	0.828934	10.3096	4.9e-11	590	FALSE	ZFP36L1	15623
Hypertension	hypertension	rs72731539	14	69238797	C	T	-0.032132	0.004899	0.829074	10.2513	5.61e-11	590	FALSE	ZFP36L1	15580
Hypertension	hypertension	rs72731544	14	69239971	T	C	-0.032123	0.0049	0.829084	10.243	5.71e-11	590	FALSE	ZFP36L1	14406
Hypertension	hypertension	rs144428997	14	69241170	G	C	-0.032097	0.004901	0.829123	10.2241	5.97e-11	590	FALSE	ZFP36L1	13207
Hypertension	hypertension	rs72731547	14	69241939	A	T	-0.032109	0.0049	0.829093	10.2319	5.86e-11	590	FALSE	ZFP36L1	12438
Hypertension	hypertension	rs56020080	14	69242030	A	G	-0.032105	0.0049	0.829092	10.2296	5.89e-11	590	FALSE	ZFP36L1	12347
Hypertension	hypertension	rs72731549	14	69243398	G	A	-0.032087	0.004901	0.829075	10.2184	6.05e-11	590	FALSE	ZFP36L1	10979
Hypertension	hypertension	rs55814645	14	69244033	G	A	-0.031958	0.0049	0.829031	10.1433	7.19e-11	590	FALSE	ZFP36L1	10344
Hypertension	hypertension	rs8013475	14	69246033	A	G	-0.032237	0.004895	0.82842	10.3301	4.68e-11	590	FALSE	ZFP36L1	8344
Hypertension	hypertension	rs56119720	14	69247480	G	A	-0.032082	0.004901	0.829087	10.2133	6.12e-11	590	FALSE	ZFP36L1	6897
Hypertension	hypertension	rs56232028	14	69247948	G	A	-0.032024	0.004894	0.828361	10.208	6.19e-11	590	FALSE	ZFP36L1	6429
Hypertension	hypertension	rs72731550	14	69248257	C	T	-0.032164	0.004903	0.829218	10.2549	5.56e-11	590	FALSE	ZFP36L1	6120
Hypertension	hypertension	rs72731551	14	69248855	T	G	-0.032069	0.004871	0.826512	10.3215	4.77e-11	590	FALSE	ZFP36L1	5522
Hypertension	hypertension	rs12147199	14	69251498	C	T	-0.031978	0.004873	0.826596	10.2615	5.48e-11	590	FALSE	ZFP36L1	2879
Hypertension	hypertension	rs11847049	14	69259406	C	G	-0.032536	0.004584	0.797027	11.8803	1.32e-12	590	FALSE	ZFP36L1	-5029
Hypertension	hypertension	rs11851414	14	69259502	T	C	-0.032596	0.004583	0.797001	11.9236	1.19e-12	590	FALSE	ZFP36L1	-5125
Hypertension	hypertension	rs1051533	14	69259662	C	A	-0.032637	0.004584	0.797031	11.95	1.12e-12	590	TRUE	ZFP36L1	-5285
Hypertension	hypertension	rs72731554	14	69260371	T	A	-0.032538	0.004756	0.8155	11.0876	8.17e-12	590	FALSE	ZFP36L1	-5994
Hypertension	hypertension	rs4902649	14	69267271	C	T	-0.0318	0.00461	0.800102	11.2598	5.5e-12	590	FALSE	ZFP36L1	4081
Hypertension	hypertension	rs971290	14	69271969	C	A	-0.030367	0.004627	0.802096	10.2617	5.47e-11	590	FALSE	ZFP36L1	8779
Hypertension	hypertension	rs8019383	14	69277341	A	G	-0.026463	0.00431	0.759351	9.06911	8.53e-10	590	FALSE	ZFP36L1	14151
Hypertension	hypertension	rs10139199	14	69277800	G	T	-0.026306	0.004311	0.759636	8.96752	1.08e-09	590	FALSE	ZFP36L1	14610
Hypertension	hypertension	rs4899260	14	69278204	C	T	-0.026368	0.004311	0.759694	9.0064	9.85e-10	590	FALSE	ZFP36L1	15014
Hypertension	hypertension	rs72731564	14	69280158	C	T	-0.031906	0.004798	0.819871	10.5162	3.05e-11	590	FALSE	ZFP36L1	16968
Hypertension	hypertension	rs4902652	14	69280309	C	T	-0.026341	0.004313	0.759609	8.983	1.04e-09	590	FALSE	ZFP36L1	17119
Hypertension	hypertension	rs72731565	14	69281448	G	A	-0.031903	0.00481	0.820565	10.4684	3.4e-11	590	FALSE	ZFP36L1	18258
Hypertension	hypertension	rs55885232	14	69282512	G	T	-0.031891	0.004811	0.820611	10.454	3.52e-11	590	FALSE	ZFP36L1	19322
Hypertension	hypertension	rs4899261	14	69283375	C	T	-0.026241	0.004322	0.760343	8.88491	1.3e-09	590	FALSE	ZFP36L1	20185
Hypertension	hypertension	rs4899262	14	69283545	G	A	-0.026215	0.004322	0.760373	8.86646	1.36e-09	590	FALSE	ZFP36L1	20355
Hypertension	hypertension	rs194743	14	69286152	T	C	0.025695	0.004523	0.21074	7.86158	1.38e-08	590	FALSE	ZFP36L1	22962
Hypertension	hypertension	rs194742	14	69287483	T	C	0.032769	0.005037	0.158719	10.0961	8.01e-11	590	FALSE	ZFP36L1	24293
Hypertension	hypertension	rs72731567	14	69287657	G	A	-0.033679	0.005943	0.855005	7.82655	1.49e-08	590	FALSE	ZFP36L1	24467
Hypertension	hypertension	rs1274955	14	69289312	A	C	0.024862	0.004517	0.211611	7.41913	3.81e-08	590	FALSE	ZFP36L1	26122
Hypertension	hypertension	rs194713	14	69295469	T	C	0.024973	0.004523	0.212454	7.46321	3.44e-08	590	FALSE	ZFP36L1	32279
Hypertension	hypertension	rs194740	14	69301835	T	C	0.025291	0.004533	0.213286	7.60559	2.48e-08	590	FALSE	ZFP36L1	38645
Hypertension	hypertension	rs77914445	14	69302842	G	A	-0.033944	0.005259	0.854301	9.94902	1.12e-10	590	FALSE	ACTN1	38018
Hypertension	hypertension	rs194732	14	69306299	A	T	0.025602	0.004553	0.211953	7.71636	1.92e-08	590	FALSE	ACTN1	34561
Hypertension	hypertension	rs72731585	14	69309128	C	T	-0.03308	0.005972	0.854253	7.50769	3.11e-08	590	FALSE	ACTN1	31732
Hypertension	hypertension	rs112733455	14	69312427	A	C	-0.031728	0.005266	0.84992	8.75912	1.74e-09	590	FALSE	ACTN1	28433
Hypertension	hypertension	rs144320303	14	69312534	G	A	-0.03161	0.005212	0.847883	8.86727	1.36e-09	590	FALSE	ACTN1	28326
Hypertension	hypertension	rs112050449	14	69312737	G	A	-0.031665	0.005414	0.849953	8.29184	5.11e-09	590	FALSE	ACTN1	28123
Hypertension	hypertension	rs12587831	14	69313512	T	A	-0.03153	0.00528	0.849877	8.61617	2.42e-09	590	FALSE	ACTN1	27348
Hypertension	hypertension	rs12590165	14	69313622	G	A	-0.031487	0.005333	0.849922	8.43998	3.63e-09	590	FALSE	ACTN1	27238
Hypertension	hypertension	rs146743161	14	69314661	G	A	-0.031229	0.005447	0.850181	7.99578	1.01e-08	590	FALSE	ACTN1	26199
Hypertension	hypertension	rs113506787	14	69314823	C	A	-0.031467	0.005322	0.849964	8.45959	3.47e-09	590	FALSE	ACTN1	26037
Hypertension	hypertension	rs72731587	14	69314956	A	T	-0.03135	0.005487	0.849944	7.94458	1.14e-08	590	FALSE	ACTN1	25904
Hypertension	hypertension	rs989501	14	71361414	G	A	-0.023049	0.003884	0.348305	8.51845	3.03e-09	591	FALSE	PCNX	12708
Hypertension	hypertension	rs2189807	14	71363031	G	A	-0.023078	0.003884	0.348108	8.53922	2.89e-09	591	FALSE	PCNX	11091
Hypertension	hypertension	rs2010061	14	71366196	A	G	-0.023213	0.003941	0.326796	8.40318	3.95e-09	591	FALSE	PCNX	7926
Hypertension	hypertension	rs2526882	14	71374702	G	A	-0.02421	0.003932	0.329359	9.1159	7.66e-10	591	FALSE	PCNX	-580
Hypertension	hypertension	rs2526878	14	71377295	A	G	-0.023432	0.003937	0.327085	8.5648	2.72e-09	591	FALSE	PCNX	-3173
Hypertension	hypertension	rs2526876	14	71378188	T	C	-0.023447	0.003937	0.327066	8.57598	2.65e-09	591	FALSE	PCNX	-4066
Hypertension	hypertension	rs2526874	14	71381219	G	A	-0.023459	0.003936	0.327066	8.58623	2.59e-09	591	FALSE	PCNX	-7097
Hypertension	hypertension	rs2810073	14	71383848	T	C	-0.023297	0.003941	0.325578	8.4561	3.5e-09	591	FALSE	PCNX	-9726
Hypertension	hypertension	rs2810071	14	71387648	A	G	-0.023213	0.003931	0.328655	8.44291	3.61e-09	591	FALSE	PCNX	-13526
Hypertension	hypertension	rs2189806	14	71388398	T	A	-0.023264	0.003931	0.328633	8.47622	3.34e-09	591	FALSE	PCNX	-14276
Hypertension	hypertension	rs2810117	14	71391025	T	C	-0.023116	0.003931	0.328674	8.37801	4.19e-09	591	FALSE	PCNX	-16903
Hypertension	hypertension	rs2810116	14	71391933	G	T	-0.023177	0.003931	0.3287	8.41854	3.81e-09	591	FALSE	PCNX	-17811
Hypertension	hypertension	rs2810115	14	71394787	A	G	-0.02333	0.003936	0.327078	8.50153	3.15e-09	591	FALSE	PCNX	-20665
Hypertension	hypertension	rs917065	14	71397846	G	A	-0.023323	0.003936	0.327151	8.49606	3.19e-09	591	FALSE	PCNX	-23724
Hypertension	hypertension	rs1018977	14	71400653	G	T	-0.0234	0.003936	0.327137	8.54765	2.83e-09	591	FALSE	PCNX	-26531
Hypertension	hypertension	rs1859468	14	71402290	C	G	-0.02331	0.003936	0.327138	8.4864	3.26e-09	591	FALSE	PCNX	-28168
Hypertension	hypertension	rs4048500	14	71403195	A	G	-0.023414	0.003935	0.327027	8.55791	2.77e-09	591	FALSE	PCNX	-29073
Hypertension	hypertension	rs2332477	14	71403311	T	C	-0.023099	0.003935	0.328861	8.34906	4.48e-09	591	FALSE	PCNX	-29189
Hypertension	hypertension	rs2097866	14	71407656	A	G	-0.022562	0.003946	0.324109	7.95465	1.11e-08	591	FALSE	PCNX	-33534
Hypertension	hypertension	rs2526862	14	71409614	T	C	-0.022515	0.003946	0.324016	7.92536	1.19e-08	591	FALSE	PCNX	-35492
Hypertension	hypertension	rs2526860	14	71411878	T	C	-0.02252	0.003946	0.324024	7.9287	1.18e-08	591	FALSE	PCNX	-37756
Hypertension	hypertension	rs2526855	14	71413346	T	C	-0.023354	0.003935	0.327049	8.5179	3.03e-09	591	FALSE	PCNX	-39224
Hypertension	hypertension	rs2810107	14	71421057	T	G	-0.023402	0.003936	0.32703	8.54978	2.82e-09	591	FALSE	PCNX	-46935
Hypertension	hypertension	rs2526846	14	71424255	G	A	-0.023413	0.003936	0.327025	8.55692	2.77e-09	591	FALSE	PCNX	-50133
Hypertension	hypertension	rs2526890	14	71430127	A	T	-0.023403	0.003936	0.327008	8.55007	2.82e-09	591	FALSE	PCNX	-56005
Hypertension	hypertension	rs2810100	14	71432172	C	A	-0.023396	0.003936	0.327019	8.54528	2.85e-09	591	FALSE	PCNX	-58050
Hypertension	hypertension	rs2526877	14	71433322	T	C	-0.023375	0.003936	0.326966	8.52957	2.95e-09	591	FALSE	PCNX	-59200
Hypertension	hypertension	rs2810098	14	71433911	A	G	-0.023398	0.003936	0.326996	8.5462	2.84e-09	591	FALSE	PCNX	-59789
Hypertension	hypertension	rs7146591	14	71438228	C	T	-0.023242	0.003938	0.328606	8.43207	3.7e-09	591	FALSE	PCNX	-64106
Hypertension	hypertension	rs34049963	14	71440746	A	G	0.023405	0.003936	0.672969	8.55172	2.81e-09	591	FALSE	PCNX	-66624
Hypertension	hypertension	rs17108804	14	71441524	C	T	0.023404	0.003935	0.672959	8.55132	2.81e-09	591	FALSE	PCNX	-67402
Hypertension	hypertension	rs3814871	14	71444788	G	A	0.023336	0.003936	0.673024	8.5049	3.13e-09	591	FALSE	PCNX	-70666
Hypertension	hypertension	rs4391999	14	71445413	A	G	0.023313	0.003936	0.672978	8.48994	3.24e-09	591	FALSE	PCNX	-71291
Hypertension	hypertension	rs17108822	14	71445906	C	T	0.023357	0.003936	0.67301	8.51802	3.03e-09	591	FALSE	PCNX	-71784
Hypertension	hypertension	rs8012728	14	71447948	T	C	0.023373	0.003936	0.67299	8.52931	2.96e-09	591	FALSE	PCNX	-73826
Hypertension	hypertension	rs34731365	14	71449594	C	T	0.023447	0.003936	0.672989	8.57805	2.64e-09	591	FALSE	PCNX	-75472
Hypertension	hypertension	rs12892739	14	71450608	A	G	0.024278	0.003924	0.650716	9.19893	6.33e-10	591	FALSE	PCNX	-76486
Hypertension	hypertension	rs8022768	14	71451126	C	T	0.023747	0.003948	0.65742	8.73415	1.84e-09	591	FALSE	PCNX	-77004
Hypertension	hypertension	rs8003103	14	71451265	G	A	0.02392	0.003948	0.657671	8.85143	1.41e-09	591	FALSE	PCNX	-77143
Hypertension	hypertension	rs7157250	14	71457829	T	C	0.023382	0.003936	0.673043	8.53392	2.92e-09	591	FALSE	PCNX	-83707
Hypertension	hypertension	rs4132849	14	71459523	A	G	0.023408	0.003936	0.672995	8.55205	2.81e-09	591	FALSE	PCNX	-85401
Hypertension	hypertension	rs56021283	14	71462759	T	G	0.02336	0.003936	0.673014	8.52039	3.02e-09	591	FALSE	PCNX	-88637
Hypertension	hypertension	rs8007026	14	71464384	G	C	0.02182	0.00399	0.688348	7.33221	4.65e-08	591	FALSE	PCNX	-90262
Hypertension	hypertension	rs12883437	14	71464781	T	C	0.023403	0.003933	0.670571	8.55965	2.76e-09	591	FALSE	PCNX	-90659
Hypertension	hypertension	rs12100737	14	71471100	G	A	0.02345	0.003936	0.672957	8.58182	2.62e-09	591	FALSE	PCNX	-96978
Hypertension	hypertension	rs7145484	14	71473537	G	A	0.023473	0.003936	0.672951	8.59723	2.53e-09	591	FALSE	PCNX	-99415
Hypertension	hypertension	rs17108877	14	71473809	G	T	0.023451	0.003936	0.672955	8.58183	2.62e-09	591	FALSE	PCNX	-99687
Hypertension	hypertension	rs7146932	14	71477045	A	G	0.023368	0.003936	0.672966	8.52625	2.98e-09	591	FALSE	PCNX	-102923
Hypertension	hypertension	rs7153237	14	71488654	G	A	0.023442	0.003936	0.672999	8.5749	2.66e-09	591	FALSE	PCNX	-114532
Hypertension	hypertension	rs34488204	14	71495288	C	T	0.023447	0.003936	0.67291	8.57974	2.63e-09	591	FALSE	PCNX	-121166
Hypertension	hypertension	rs3814869	14	71495699	C	T	0.023536	0.003936	0.672919	8.63899	2.3e-09	591	FALSE	PCNX	-121577
Hypertension	hypertension	rs2158997	14	71497794	G	C	0.023477	0.003936	0.672934	8.59993	2.51e-09	591	FALSE	PCNX	-123672
Hypertension	hypertension	rs17108925	14	71499727	A	G	0.023487	0.003936	0.672983	8.60504	2.48e-09	591	FALSE	PCNX	-125605
Hypertension	hypertension	rs28374308	14	71501757	G	T	0.023521	0.003936	0.672948	8.62826	2.35e-09	591	FALSE	PCNX	-127635
Hypertension	hypertension	rs8016506	14	71506317	C	T	0.023432	0.003936	0.672946	8.56906	2.7e-09	591	FALSE	PCNX	-132195
Hypertension	hypertension	rs35631530	14	71508029	G	C	0.023527	0.003936	0.673029	8.63072	2.34e-09	591	FALSE	PCNX	-133907
Hypertension	hypertension	rs34257131	14	71520440	A	G	0.022384	0.003959	0.679783	7.79505	1.6e-08	591	FALSE	PCNX	-146318
Hypertension	hypertension	rs12896370	14	71521340	C	T	0.022492	0.003959	0.679823	7.86249	1.37e-08	591	FALSE	PCNX	-147218
Hypertension	hypertension	rs2286310	14	71523605	C	T	0.022464	0.003959	0.679741	7.8453	1.43e-08	591	FALSE	PCNX	-149483
Hypertension	hypertension	rs58133478	14	71525087	C	T	0.023445	0.003937	0.673002	8.57499	2.66e-09	591	FALSE	PCNX	-150965
Hypertension	hypertension	rs4048474	14	71527699	A	G	0.023408	0.003937	0.673056	8.54804	2.83e-09	591	FALSE	PCNX	-153577
Hypertension	hypertension	rs34368938	14	71531788	A	G	0.023318	0.003936	0.672353	8.49285	3.21e-09	591	FALSE	PCNX	-157666
Hypertension	hypertension	rs61990419	14	71536287	G	T	0.022442	0.003959	0.679828	7.83065	1.48e-08	591	FALSE	PCNX	-162165
Hypertension	hypertension	rs17108967	14	71542168	T	C	0.023861	0.003929	0.669418	8.8882	1.29e-09	591	FALSE	PCNX	-168046
Hypertension	hypertension	rs4426283	14	71546174	A	T	0.023349	0.003937	0.672814	8.50642	3.12e-09	591	FALSE	PCNX	-172052
Hypertension	hypertension	rs2332508	14	71546571	G	C	0.023358	0.003938	0.672815	8.51206	3.08e-09	591	FALSE	PCNX	-172449
Hypertension	hypertension	rs34763296	14	71550175	C	G	0.02332	0.003937	0.672719	8.48775	3.25e-09	591	FALSE	PCNX	-176053
Hypertension	hypertension	rs12101246	14	71551335	A	G	0.023336	0.003937	0.67272	8.49808	3.18e-09	591	FALSE	PCNX	-177213
Hypertension	hypertension	rs58984901	14	71551988	C	T	0.022488	0.00396	0.679569	7.85816	1.39e-08	591	FALSE	PCNX	-177866
Hypertension	hypertension	rs8003227	14	71560352	T	C	0.023438	0.003938	0.672648	8.56549	2.72e-09	591	FALSE	PCNX	-186230
Hypertension	hypertension	rs34093157	14	71568683	T	A	0.023452	0.003938	0.672753	8.57378	2.67e-09	591	FALSE	PCNX	-194561
Hypertension	hypertension	rs221927	14	71578741	G	A	-0.023428	0.003938	0.32715	8.55826	2.77e-09	591	FALSE	PCNX	-204619
Hypertension	hypertension	rs221922	14	71585113	T	C	-0.023498	0.003937	0.327057	8.60895	2.46e-09	591	FALSE	PCNX	3014
Hypertension	hypertension	rs221920	14	71587168	C	G	-0.023627	0.003938	0.326824	8.69316	2.03e-09	591	FALSE	PCNX	5069
Hypertension	hypertension	rs221909	14	71595274	C	T	-0.023238	0.003938	0.326968	8.42996	3.72e-09	591	FALSE	PCNX	13175
Hypertension	hypertension	rs221907	14	71596347	A	G	-0.023594	0.003839	0.364146	9.08644	8.2e-10	591	FALSE	PCNX	14248
Hypertension	hypertension	rs221903	14	71600208	T	C	-0.023632	0.003843	0.364243	9.09693	8e-10	591	FALSE	PCNX	18109
Hypertension	hypertension	rs221902	14	71601079	G	T	-0.024151	0.003888	0.344274	9.26539	5.43e-10	591	TRUE	PCNX	18980
Hypertension	hypertension	rs221899	14	71605268	A	G	-0.023439	0.003972	0.316789	8.42973	3.72e-09	591	FALSE	PCNX	23169
Hypertension	hypertension	rs75070309	14	93072476	C	A	0.035526	0.006323	0.819865	7.70524	1.97e-08	592	TRUE	RIN3	-92358
Hypertension	hypertension	rs3736952	14	100796478	C	T	0.029805	0.005454	0.789605	7.32373	4.75e-08	593	FALSE	SLC25A47	-6804
Hypertension	hypertension	rs35852289	14	100798012	A	G	0.029779	0.005438	0.789412	7.3517	4.45e-08	593	FALSE	SLC25A47	1297
Hypertension	hypertension	rs3783347	14	100839261	G	T	0.029737	0.005455	0.789568	7.29222	5.1e-08	593	FALSE	WARS	-39136
Hypertension	hypertension	rs17554326	14	100842377	A	G	0.029811	0.005398	0.789588	7.46651	3.42e-08	593	TRUE	WARS	-42252
Hypertension	hypertension	rs12891492	14	100843343	A	G	0.029781	0.005407	0.789652	7.4286	3.73e-08	593	FALSE	WDR25	-588
Hypertension	hypertension	rs12897688	14	100844420	G	A	0.029736	0.005443	0.78964	7.32086	4.78e-08	593	FALSE	WDR25	-1665
Hypertension	hypertension	rs8010606	14	103229696	C	G	-0.025937	0.004643	0.801278	7.6228	2.38e-08	594	FALSE	TRAF3	14117
Hypertension	hypertension	rs11160697	14	103230005	G	C	-0.024782	0.004459	0.778726	7.5531	2.8e-08	594	FALSE	TRAF3	13808
Hypertension	hypertension	rs4906260	14	103231341	C	T	-0.02787	0.004764	0.813913	8.29614	5.06e-09	594	FALSE	TRAF3	12472
Hypertension	hypertension	rs4906261	14	103231499	A	G	-0.025267	0.004484	0.78259	7.74525	1.8e-08	594	FALSE	TRAF3	12314
Hypertension	hypertension	rs11850852	14	103232047	C	G	-0.025867	0.004493	0.783724	8.05735	8.76e-09	594	FALSE	TRAF3	11766
Hypertension	hypertension	rs4906262	14	103232809	C	T	-0.026304	0.004672	0.805277	7.73471	1.84e-08	594	FALSE	TRAF3	11004
Hypertension	hypertension	rs74873718	14	103233233	T	C	-0.030245	0.005532	0.848636	7.33104	4.67e-08	594	FALSE	TRAF3	10580
Hypertension	hypertension	rs12434650	14	103233641	T	C	-0.024583	0.004451	0.778507	7.46572	3.42e-08	594	FALSE	TRAF3	10172
Hypertension	hypertension	rs8007998	14	103234220	C	T	-0.026075	0.004476	0.781671	8.23389	5.84e-09	594	FALSE	TRAF3	9593
Hypertension	hypertension	rs8007999	14	103234223	C	A	-0.026078	0.004476	0.781686	8.23509	5.82e-09	594	FALSE	TRAF3	9590
Hypertension	hypertension	rs8009624	14	103234372	T	G	-0.026184	0.004482	0.782079	8.27721	5.28e-09	594	FALSE	TRAF3	9441
Hypertension	hypertension	rs8009625	14	103234373	T	C	-0.026195	0.004482	0.782079	8.28345	5.21e-09	594	FALSE	TRAF3	9440
Hypertension	hypertension	rs8008346	14	103234396	C	G	-0.026238	0.00448	0.782013	8.31248	4.87e-09	594	FALSE	TRAF3	9417
Hypertension	hypertension	rs8008676	14	103234562	C	T	-0.026063	0.004474	0.781579	8.232	5.86e-09	594	FALSE	TRAF3	9251
Hypertension	hypertension	rs10144712	14	103234766	T	C	-0.025945	0.004473	0.781453	8.16867	6.78e-09	594	FALSE	TRAF3	9047
Hypertension	hypertension	rs55927218	14	103235050	A	G	-0.026075	0.004474	0.781591	8.23929	5.76e-09	594	FALSE	TRAF3	8763
Hypertension	hypertension	rs11847529	14	103236474	G	A	-0.027261	0.00465	0.802979	8.32964	4.68e-09	594	FALSE	TRAF3	7339
Hypertension	hypertension	rs55700915	14	103237952	G	A	-0.026399	0.004465	0.778985	8.46128	3.46e-09	594	FALSE	TRAF3	5861
Hypertension	hypertension	rs72702772	14	103238221	G	A	-0.027568	0.004482	0.782295	9.09996	7.94e-10	594	FALSE	TRAF3	5592
Hypertension	hypertension	rs12887521	14	103247844	C	A	0.023848	0.004205	0.343688	7.83807	1.45e-08	594	FALSE	TRAF3	-4031
Hypertension	hypertension	rs4906263	14	103249127	G	C	0.023698	0.004316	0.345812	7.38652	4.11e-08	594	FALSE	TRAF3	-5314
Hypertension	hypertension	rs12880641	14	103251452	T	G	0.021192	0.003859	0.353559	7.3897	4.08e-08	594	FALSE	TRAF3	-7639
Hypertension	hypertension	rs7145882	14	103255461	T	C	0.023453	0.004294	0.344402	7.31687	4.82e-08	594	FALSE	TRAF3	-11648
Hypertension	hypertension	rs11850030	14	103256199	C	G	-0.028645	0.004598	0.79644	9.31806	4.81e-10	594	FALSE	TRAF3	-12386
Hypertension	hypertension	rs56101042	14	103256961	A	G	-0.028329	0.004578	0.79432	9.20195	6.28e-10	594	FALSE	TRAF3	-13148
Hypertension	hypertension	rs8009520	14	103273455	G	A	0.021104	0.003843	0.359372	7.38964	4.08e-08	594	FALSE	TRAF3	-29642
Hypertension	hypertension	rs72702792	14	103279303	A	G	-0.028341	0.004579	0.794339	9.20679	6.21e-10	594	FALSE	TRAF3	-35490
Hypertension	hypertension	rs12432676	14	103280657	G	A	0.021991	0.003881	0.34375	7.82701	1.49e-08	594	FALSE	TRAF3	-36844
Hypertension	hypertension	rs12434396	14	103282602	C	G	0.021779	0.003881	0.343812	7.6878	2.05e-08	594	FALSE	TRAF3	-38789
Hypertension	hypertension	rs12589771	14	103284276	A	G	-0.028756	0.004578	0.794112	9.46206	3.45e-10	594	TRUE	TRAF3	-40463
Hypertension	hypertension	rs12433366	14	103288169	G	A	-0.028321	0.004581	0.794435	9.18593	6.52e-10	594	FALSE	TRAF3	-44356
Hypertension	hypertension	rs56330734	14	103292150	G	A	-0.026657	0.004699	0.806997	7.84285	1.44e-08	594	FALSE	TRAF3	-48337
Hypertension	hypertension	rs56083744	14	103292191	G	A	-0.026193	0.004694	0.806631	7.60736	2.47e-08	594	FALSE	TRAF3	-48378
Hypertension	hypertension	rs11846158	14	103292959	A	G	-0.025338	0.004324	0.758399	8.32181	4.77e-09	594	FALSE	TRAF3	-49146
Hypertension	hypertension	rs2180393	14	103293845	T	C	-0.024201	0.004351	0.763627	7.56392	2.73e-08	594	FALSE	TRAF3	-50032
Hypertension	hypertension	rs7156191	14	103297847	G	C	-0.026234	0.004691	0.806511	7.6385	2.3e-08	594	FALSE	TRAF3	-54034
Hypertension	hypertension	rs6575931	14	103301574	A	G	-0.023843	0.004348	0.763418	7.3701	4.26e-08	594	FALSE	TRAF3	-57761
Hypertension	hypertension	rs7143963	14	103304425	C	T	-0.026057	0.004688	0.806354	7.5554	2.78e-08	594	FALSE	TRAF3	-60612
Hypertension	hypertension	rs4906267	14	103305077	G	T	-0.026019	0.004687	0.806335	7.53593	2.91e-08	594	FALSE	TRAF3	-61264
Hypertension	hypertension	rs4553557	14	103309743	C	T	-0.026156	0.00469	0.806565	7.60223	2.5e-08	594	FALSE	TRAF3	-65930
Hypertension	hypertension	rs8021860	14	103312145	G	T	-0.026128	0.004689	0.806552	7.58819	2.58e-08	594	FALSE	TRAF3	-68332
Hypertension	hypertension	rs8017180	14	103320100	G	C	-0.026192	0.004689	0.806532	7.62413	2.38e-08	594	FALSE	TRAF3	-76287
Hypertension	hypertension	rs7153002	14	103323915	C	T	-0.026224	0.004688	0.806493	7.6421	2.28e-08	594	FALSE	TRAF3	-80102
Hypertension	hypertension	rs8013266	14	103326780	T	C	-0.027303	0.00452	0.787088	8.80219	1.58e-09	594	FALSE	TRAF3	-82967
Hypertension	hypertension	rs8022110	14	103328158	C	T	-0.026114	0.004689	0.806631	7.58033	2.63e-08	594	FALSE	TRAF3	-84345
Hypertension	hypertension	rs12588749	14	103330873	C	T	-0.02611	0.00469	0.806635	7.57648	2.65e-08	594	FALSE	TRAF3	-87060
Hypertension	hypertension	rs10144464	14	103331590	A	T	-0.027037	0.004519	0.787032	8.64564	2.26e-09	594	FALSE	TRAF3	-87777
Hypertension	hypertension	rs2295402	14	103338324	T	A	-0.027525	0.004523	0.787454	8.92382	1.19e-09	594	FALSE	TRAF3	-94511
Hypertension	hypertension	rs12590238	14	103350197	C	G	-0.026136	0.004691	0.806755	7.5858	2.6e-08	594	FALSE	TRAF3	-106384
Hypertension	hypertension	rs3783384	14	103351830	C	T	-0.025874	0.004688	0.806413	7.45747	3.49e-08	594	FALSE	TRAF3	-108017
Hypertension	hypertension	rs72704726	14	103353101	A	G	-0.026265	0.004688	0.806522	7.66367	2.17e-08	594	FALSE	TRAF3	-109288
Hypertension	hypertension	rs72704727	14	103357249	C	T	-0.026441	0.004754	0.812861	7.56202	2.74e-08	594	FALSE	TRAF3	-113436
Hypertension	hypertension	rs72704731	14	103358070	A	C	-0.026263	0.004688	0.806502	7.66362	2.17e-08	594	FALSE	TRAF3	-114257
Hypertension	hypertension	rs4243736	14	103360440	G	A	-0.026301	0.004688	0.806434	7.68397	2.07e-08	594	FALSE	TRAF3	-116627
Hypertension	hypertension	rs4906269	14	103362017	A	C	-0.026413	0.004706	0.807988	7.69068	2.04e-08	594	FALSE	TRAF3	-118204
Hypertension	hypertension	rs7156339	14	103366698	C	T	-0.026661	0.004745	0.812233	7.70525	1.97e-08	594	FALSE	TRAF3	-122885
Hypertension	hypertension	rs10132977	14	103370119	C	T	-0.026319	0.004741	0.811776	7.53767	2.9e-08	594	FALSE	TRAF3	-126306
Hypertension	hypertension	rs72704737	14	103373434	C	G	-0.026795	0.004745	0.812184	7.7772	1.67e-08	594	FALSE	TRAF3	-129621
Hypertension	hypertension	rs4906272	14	103376031	C	T	-0.026272	0.004747	0.812362	7.49606	3.19e-08	594	FALSE	TRAF3	-132218
Hypertension	hypertension	rs10133111	14	103377321	G	A	-0.026528	0.004742	0.812088	7.64397	2.27e-08	594	FALSE	TRAF3	-133508
Hypertension	hypertension	rs11552464	14	103377354	T	G	-0.026567	0.004749	0.812626	7.6431	2.27e-08	594	FALSE	TRAF3	-133541
Hypertension	hypertension	rs76327888	14	103380403	G	T	-0.026232	0.004685	0.805203	7.65648	2.21e-08	594	FALSE	TRAF3	2566
Hypertension	hypertension	rs72704741	14	103381882	C	T	-0.026417	0.004701	0.806552	7.70785	1.96e-08	594	FALSE	TRAF3	4045
Hypertension	hypertension	rs58472533	14	103385634	A	G	-0.028167	0.004557	0.786967	9.1844	6.54e-10	594	FALSE	AMN	3359
Hypertension	hypertension	rs4906275	14	103387971	C	G	-0.024989	0.004489	0.771543	7.57456	2.66e-08	594	FALSE	AMN	1022
Hypertension	hypertension	rs1190223	14	103520762	G	T	0.023127	0.004204	0.268893	7.41463	3.85e-08	594	FALSE	CDC42BPB	-122046
Hypertension	hypertension	rs35443927	14	103849715	C	T	-0.026557	0.003864	0.643138	11.1853	6.53e-12	595	FALSE	MARK3	2014
Hypertension	hypertension	rs3759576	14	103850433	C	T	-0.027186	0.003822	0.630529	11.9269	1.18e-12	595	FALSE	MARK3	1296
Hypertension	hypertension	rs12147655	14	103850906	G	C	-0.027109	0.003821	0.630594	11.8681	1.35e-12	595	FALSE	MARK3	823
Hypertension	hypertension	rs11541718	14	103852164	C	G	-0.027112	0.003823	0.630848	11.8609	1.38e-12	595	FALSE	MARK3	-435
Hypertension	hypertension	rs8004780	14	103853360	A	C	-0.027359	0.003822	0.630151	12.0723	8.47e-13	595	FALSE	MARK3	-1631
Hypertension	hypertension	rs35862113	14	103857229	G	T	-0.027498	0.003822	0.630382	12.1839	6.55e-13	595	FALSE	MARK3	-5500
Hypertension	hypertension	rs34161327	14	103857325	G	A	-0.027494	0.003822	0.63041	12.1801	6.61e-13	595	FALSE	MARK3	-5596
Hypertension	hypertension	rs12883668	14	103857950	G	A	-0.027481	0.003822	0.630337	12.1699	6.76e-13	595	FALSE	MARK3	-6221
Hypertension	hypertension	rs8014182	14	103859962	C	T	0.034756	0.005574	0.874061	9.33324	4.64e-10	595	FALSE	MARK3	-8233
Hypertension	hypertension	rs12588705	14	103865477	T	A	-0.027474	0.003822	0.630395	12.1661	6.82e-13	595	FALSE	MARK3	-13748
Hypertension	hypertension	rs59858038	14	103867102	C	T	-0.027445	0.003822	0.630363	12.141	7.23e-13	595	FALSE	MARK3	-15373
Hypertension	hypertension	rs12879663	14	103874215	T	C	-0.027466	0.003822	0.630376	12.1602	6.92e-13	595	FALSE	MARK3	-22486
Hypertension	hypertension	rs35056010	14	103877536	G	A	-0.027468	0.003821	0.630361	12.1647	6.84e-13	595	FALSE	MARK3	-25807
Hypertension	hypertension	rs12896612	14	103877868	A	G	-0.027492	0.003821	0.630358	12.1849	6.53e-13	595	FALSE	MARK3	-26139
Hypertension	hypertension	rs7143609	14	103878148	G	T	0.027927	0.003815	0.372405	12.5865	2.59e-13	595	FALSE	MARK3	-26419
Hypertension	hypertension	rs55731474	14	103878481	G	A	-0.028631	0.003848	0.641516	12.9818	1.04e-13	595	FALSE	MARK3	-26752
Hypertension	hypertension	rs12882130	14	103878774	C	G	-0.025729	0.003838	0.61845	10.6782	2.1e-11	595	FALSE	MARK3	-27045
Hypertension	hypertension	rs4900574	14	103879024	G	A	0.026728	0.003824	0.36925	11.5421	2.87e-12	595	FALSE	MARK3	-27295
Hypertension	hypertension	rs2065018	14	103879187	T	C	-0.027611	0.003821	0.630325	12.2866	5.17e-13	595	FALSE	MARK3	-27458
Hypertension	hypertension	rs2065017	14	103879579	T	C	-0.027491	0.003821	0.630327	12.1878	6.49e-13	595	FALSE	MARK3	-27850
Hypertension	hypertension	rs2065016	14	103879656	T	A	-0.02749	0.003821	0.630324	12.1868	6.5e-13	595	FALSE	MARK3	-27927
Hypertension	hypertension	rs12881583	14	103881306	T	C	-0.027484	0.003821	0.63034	12.1808	6.59e-13	595	FALSE	MARK3	-29577
Hypertension	hypertension	rs34479426	14	103881823	G	C	-0.027482	0.003821	0.630338	12.1794	6.62e-13	595	FALSE	MARK3	-30094
Hypertension	hypertension	rs12885762	14	103882200	C	A	-0.02748	0.003821	0.630332	12.1775	6.65e-13	595	FALSE	MARK3	-30471
Hypertension	hypertension	rs12892062	14	103883512	A	G	-0.027522	0.003821	0.630349	12.2115	6.14e-13	595	FALSE	MARK3	-31783
Hypertension	hypertension	rs12885234	14	103889181	A	G	-0.027467	0.003821	0.630347	12.1654	6.83e-13	595	FALSE	MARK3	-37452
Hypertension	hypertension	rs17679127	14	103890091	A	G	0.034556	0.005571	0.874033	9.24194	5.73e-10	595	FALSE	MARK3	-38362
Hypertension	hypertension	rs12888042	14	103891709	G	A	-0.027493	0.003821	0.630354	12.1862	6.51e-13	595	FALSE	MARK3	-39980
Hypertension	hypertension	rs17617094	14	103893428	T	C	-0.027555	0.003822	0.630346	12.2346	5.83e-13	595	FALSE	MARK3	-41699
Hypertension	hypertension	rs17679259	14	103895302	A	G	0.034427	0.005572	0.873981	9.17752	6.64e-10	595	FALSE	MARK3	-43573
Hypertension	hypertension	rs1951389	14	103898525	G	C	-0.027626	0.003822	0.630366	12.2911	5.12e-13	595	FALSE	MARK3	-46796
Hypertension	hypertension	rs4900575	14	103899169	G	C	-0.02764	0.003822	0.630452	12.306	4.94e-13	595	FALSE	MARK3	-47440
Hypertension	hypertension	rs35224956	14	103900481	A	G	-0.027617	0.003821	0.630393	12.2888	5.14e-13	595	FALSE	MARK3	-48752
Hypertension	hypertension	rs12894275	14	103901424	G	A	-0.027697	0.003821	0.630161	12.3593	4.37e-13	595	FALSE	MARK3	-49695
Hypertension	hypertension	rs4906323	14	103901968	A	G	-0.027606	0.003821	0.630218	12.2792	5.26e-13	595	FALSE	MARK3	-50239
Hypertension	hypertension	rs7141674	14	103902427	C	T	-0.027678	0.003821	0.63013	12.3438	4.53e-13	595	FALSE	MARK3	-50698
Hypertension	hypertension	rs35366629	14	103903054	A	G	-0.027656	0.003821	0.629985	12.3256	4.72e-13	595	FALSE	MARK3	-51325
Hypertension	hypertension	rs78131666	14	103903240	G	A	-0.027684	0.00382	0.630084	12.3505	4.46e-13	595	FALSE	MARK3	-51511
Hypertension	hypertension	rs2065015	14	103904061	T	G	-0.027627	0.00382	0.630052	12.3037	4.97e-13	595	FALSE	MARK3	-52332
Hypertension	hypertension	rs17617307	14	103904965	C	G	-0.02759	0.003821	0.630174	12.2698	5.37e-13	595	FALSE	MARK3	-53236
Hypertension	hypertension	rs3783396	14	103907841	T	A	-0.027644	0.00382	0.630098	12.3169	4.82e-13	595	FALSE	MARK3	-56112
Hypertension	hypertension	rs35339837	14	103910983	G	A	-0.027584	0.003821	0.630132	12.2647	5.44e-13	595	FALSE	MARK3	-59254
Hypertension	hypertension	rs34606394	14	103915636	G	A	-0.027637	0.00382	0.630102	12.3116	4.88e-13	595	FALSE	MARK3	-63907
Hypertension	hypertension	rs112484789	14	103919097	C	T	-0.03156	0.0055	0.86748	8.00696	9.84e-09	595	FALSE	MARK3	-67368
Hypertension	hypertension	rs74659727	14	103920842	C	T	-0.027611	0.00382	0.630099	12.2903	5.13e-13	595	FALSE	MARK3	-69113
Hypertension	hypertension	rs11160750	14	103921916	T	C	-0.02761	0.00382	0.630092	12.289	5.14e-13	595	FALSE	MARK3	-70187
Hypertension	hypertension	rs7155822	14	103922390	A	G	-0.027619	0.00382	0.630099	12.2963	5.05e-13	595	FALSE	MARK3	-70661
Hypertension	hypertension	rs7155980	14	103922419	C	G	-0.027623	0.003821	0.630168	12.2965	5.05e-13	595	FALSE	MARK3	-70690
Hypertension	hypertension	rs17679729	14	103924312	A	G	-0.027641	0.003821	0.630105	12.3133	4.86e-13	595	FALSE	MARK3	-72583
Hypertension	hypertension	rs35999760	14	103924481	A	C	-0.027644	0.003821	0.630075	12.3157	4.83e-13	595	FALSE	MARK3	-72752
Hypertension	hypertension	rs10459573	14	103925457	A	C	-0.027512	0.003821	0.629759	12.2031	6.26e-13	595	FALSE	MARK3	-73728
Hypertension	hypertension	rs12185021	14	103927805	A	G	-0.027647	0.003821	0.63013	12.3182	4.81e-13	595	FALSE	MARK3	-76076
Hypertension	hypertension	rs4906327	14	103929039	C	T	-0.027703	0.003821	0.63005	12.3649	4.32e-13	595	FALSE	MARK3	-77310
Hypertension	hypertension	rs35466180	14	103935675	C	T	-0.027762	0.003821	0.630027	12.4124	3.87e-13	595	FALSE	MARK3	-83946
Hypertension	hypertension	rs71417863	14	103935865	C	T	-0.027687	0.003821	0.630106	12.3505	4.46e-13	595	FALSE	MARK3	-84136
Hypertension	hypertension	rs8012623	14	103937086	G	A	-0.027688	0.003821	0.630101	12.3526	4.44e-13	595	FALSE	MARK3	-85357
Hypertension	hypertension	rs8012127	14	103942762	G	A	-0.027753	0.003821	0.630063	12.4061	3.93e-13	595	FALSE	MARK3	-91033
Hypertension	hypertension	rs78316803	14	103942863	A	G	-0.027686	0.003821	0.630064	12.3511	4.46e-13	595	FALSE	MARK3	-91134
Hypertension	hypertension	rs17617832	14	103943140	T	C	-0.02774	0.003821	0.630057	12.3934	4.04e-13	595	FALSE	MARK3	-91411
Hypertension	hypertension	rs11625172	14	103944912	G	A	-0.027742	0.003821	0.629993	12.3963	4.01e-13	595	FALSE	MARK3	-93183
Hypertension	hypertension	rs3783397	14	103947289	A	G	-0.027764	0.00382	0.629846	12.4184	3.82e-13	595	FALSE	MARK3	-95560
Hypertension	hypertension	rs3783398	14	103949378	T	C	-0.027753	0.00382	0.629815	12.4089	3.9e-13	595	FALSE	MARK3	-97649
Hypertension	hypertension	rs17617935	14	103952886	A	T	-0.027763	0.00382	0.629855	12.417	3.83e-13	595	FALSE	MARK3	-101157
Hypertension	hypertension	rs17680085	14	103953154	T	C	-0.027767	0.00382	0.629846	12.4212	3.79e-13	595	FALSE	MARK3	-101425
Hypertension	hypertension	rs75864826	14	103953495	C	G	-0.027877	0.003825	0.629987	12.4866	3.26e-13	595	FALSE	MARK3	-101766
Hypertension	hypertension	rs34347076	14	103955069	G	A	-0.027743	0.003821	0.629808	12.3984	4e-13	595	FALSE	MARK3	-103340
Hypertension	hypertension	rs35344594	14	103955792	A	G	-0.027745	0.00382	0.62986	12.4014	3.97e-13	595	FALSE	MARK3	-104063
Hypertension	hypertension	rs12896919	14	103956713	T	C	-0.027732	0.00382	0.629868	12.3902	4.07e-13	595	FALSE	MARK3	-104984
Hypertension	hypertension	rs17617994	14	103959289	G	T	0.034362	0.005569	0.874205	9.1525	7.04e-10	595	FALSE	MARK3	-107560
Hypertension	hypertension	rs35126287	14	103959432	A	G	-0.027749	0.00382	0.629861	12.405	3.94e-13	595	FALSE	MARK3	-107703
Hypertension	hypertension	rs55930273	14	103960298	G	A	-0.027749	0.00382	0.629856	12.4056	3.93e-13	595	FALSE	MARK3	-108569
Hypertension	hypertension	rs7401563	14	103964425	G	A	-0.027722	0.003821	0.630066	12.38	4.17e-13	595	FALSE	MARK3	-112696
Hypertension	hypertension	rs3783400	14	103967045	G	A	-0.027774	0.003821	0.630029	12.4213	3.79e-13	595	FALSE	MARK3	-115316
Hypertension	hypertension	rs13987	14	103969909	A	G	-0.027852	0.003821	0.629841	12.4897	3.24e-13	595	FALSE	MARK3	-118180
Hypertension	hypertension	rs4906330	14	103971202	T	G	-0.027917	0.003822	0.629763	12.5392	2.89e-13	595	FALSE	MARK3	1034
Hypertension	hypertension	rs4906331	14	103971374	C	T	-0.028116	0.003825	0.630792	12.688	2.05e-13	595	FALSE	MARK3	1206
Hypertension	hypertension	rs12885714	14	103972275	G	A	-0.027832	0.003822	0.630063	12.4665	3.42e-13	595	FALSE	MARK3	2107
Hypertension	hypertension	rs12885786	14	103972503	C	T	-0.027827	0.003822	0.630063	12.4624	3.45e-13	595	FALSE	MARK3	2335
Hypertension	hypertension	rs34372508	14	103977515	G	A	-0.027768	0.003822	0.63006	12.4112	3.88e-13	595	FALSE	MARK3	7347
Hypertension	hypertension	rs77184783	14	103978217	G	A	-0.027811	0.003822	0.629875	12.4487	3.56e-13	595	FALSE	CKB	7779
Hypertension	hypertension	rs4906332	14	103980134	A	T	-0.027879	0.003822	0.629867	12.5048	3.13e-13	595	FALSE	CKB	5862
Hypertension	hypertension	rs8004501	14	103981662	G	A	-0.027645	0.003823	0.629936	12.3037	4.97e-13	595	FALSE	CKB	4334
Hypertension	hypertension	rs35771849	14	103981942	A	G	-0.027654	0.003823	0.629922	12.31	4.9e-13	595	FALSE	CKB	4054
Hypertension	hypertension	rs2246490	14	103984294	G	T	0.028049	0.003818	0.373229	12.6703	2.14e-13	595	FALSE	CKB	1702
Hypertension	hypertension	rs911549	14	103984537	T	C	0.027763	0.003816	0.374925	12.4436	3.6e-13	595	FALSE	CKB	1459
Hypertension	hypertension	rs7159665	14	103984616	C	T	-0.027529	0.003825	0.629744	12.1921	6.42e-13	595	FALSE	CKB	1380
Hypertension	hypertension	rs1136165	14	103988180	G	T	-0.035518	0.006239	0.349175	7.89148	1.28e-08	595	FALSE	CKB	-2184
Hypertension	hypertension	rs3759582	14	103989892	A	C	0.032511	0.005563	0.873078	8.28026	5.24e-09	595	FALSE	CKB	444
Hypertension	hypertension	rs3759584	14	103990799	T	C	0.03159	0.005714	0.660175	7.48156	3.3e-08	595	FALSE	CKB	1351
Hypertension	hypertension	rs2765041	14	103991478	T	A	0.030669	0.004021	0.302822	13.6018	2.5e-14	595	FALSE	CKB	2030
Hypertension	hypertension	rs11160752	14	103992096	C	G	-0.030792	0.004021	0.697289	13.7047	1.97e-14	595	TRUE	CKB	2648
Hypertension	hypertension	rs75482283	14	103992592	G	A	0.032439	0.005565	0.873122	8.2432	5.71e-09	595	FALSE	TRMT61A	2929
Hypertension	hypertension	rs2296487	14	103996205	T	C	-0.029205	0.004043	0.702525	12.2789	5.26e-13	595	FALSE	TRMT61A	-684
Hypertension	hypertension	rs2756138	14	103996733	C	G	0.029134	0.004042	0.29754	12.2248	5.96e-13	595	FALSE	TRMT61A	-1212
Hypertension	hypertension	rs2021965	14	103997248	C	A	0.029093	0.004042	0.297574	12.1949	6.38e-13	595	FALSE	TRMT61A	-1727
Hypertension	hypertension	rs12891288	14	103999750	C	T	-0.029258	0.004043	0.702383	12.3181	4.81e-13	595	FALSE	TRMT61A	-4229
Hypertension	hypertension	rs2236281	14	104000518	G	T	-0.02919	0.004044	0.702485	12.2609	5.48e-13	595	FALSE	TRMT61A	-4997
Hypertension	hypertension	rs7161305	14	104002234	G	A	-0.029149	0.004052	0.703335	12.1853	6.53e-13	595	FALSE	TRMT61A	-6713
Hypertension	hypertension	rs34235720	14	104004968	C	T	-0.028399	0.004044	0.699576	11.6454	2.26e-12	595	FALSE	TRMT61A	1558
Hypertension	hypertension	rs12880077	14	104006342	C	T	-0.029486	0.00405	0.702708	12.4607	3.46e-13	595	FALSE	TRMT61A	2932
Hypertension	hypertension	rs12880224	14	104006414	C	G	-0.029483	0.00405	0.702598	12.456	3.5e-13	595	FALSE	TRMT61A	3004
Hypertension	hypertension	rs9324063	14	104006693	G	T	-0.029633	0.004061	0.703683	12.511	3.08e-13	595	FALSE	TRMT61A	3283
Hypertension	hypertension	rs12147596	14	104006716	T	C	-0.029609	0.004063	0.703894	12.4825	3.29e-13	595	FALSE	TRMT61A	3306
Hypertension	hypertension	rs12891360	14	104008159	C	T	-0.028908	0.004108	0.697741	11.6887	2.05e-12	595	FALSE	TRMT61A	4749
Hypertension	hypertension	rs879552	14	104010198	G	A	0.031611	0.004504	0.638695	11.6343	2.32e-12	595	FALSE	TRMT61A	6788
Hypertension	hypertension	rs2403194	14	104011429	G	A	-0.029821	0.004038	0.697181	12.7971	1.6e-13	595	FALSE	TRMT61A	8019
Hypertension	hypertension	rs10132514	14	104012189	C	T	0.02618	0.004298	0.751601	8.93737	1.16e-09	595	FALSE	TRMT61A	8779
Hypertension	hypertension	rs10132436	14	104012194	A	C	0.025128	0.004285	0.749119	8.33274	4.65e-09	595	FALSE	TRMT61A	8784
Hypertension	hypertension	rs12893668	14	104017793	G	A	-0.029345	0.004025	0.693265	12.4935	3.21e-13	595	FALSE	BAG5	5088
Hypertension	hypertension	rs4906335	14	104021141	C	A	-0.02694	0.004083	0.709189	10.3667	4.3e-11	595	FALSE	BAG5	1740
Hypertension	hypertension	rs942863	14	104021268	C	T	0.028401	0.003917	0.659387	12.3643	4.32e-13	595	FALSE	BAG5	1613
Hypertension	hypertension	rs2403196	14	104021806	G	A	-0.026466	0.004087	0.709021	10.0126	9.71e-11	595	FALSE	BAG5	1075
Hypertension	hypertension	rs7154587	14	104022750	C	T	0.027758	0.005005	0.632747	7.52302	3e-08	595	FALSE	BAG5	131
Hypertension	hypertension	rs7154948	14	104022944	C	T	0.02852	0.003915	0.659275	12.4739	3.36e-13	595	FALSE	BAG5	-63
Hypertension	hypertension	rs7693	14	104023704	C	T	0.02841	0.003914	0.659423	12.3879	4.09e-13	595	FALSE	BAG5	-823
Hypertension	hypertension	rs35498576	14	104025893	T	C	-0.026033	0.004071	0.708908	9.77795	1.67e-10	595	FALSE	BAG5	-3012
Hypertension	hypertension	rs34186780	14	104027595	T	G	-0.026226	0.004074	0.709589	9.90165	1.25e-10	595	FALSE	BAG5	-4714
Hypertension	hypertension	rs34896432	14	104027995	C	T	-0.026172	0.004062	0.709062	9.91558	1.21e-10	595	FALSE	BAG5	-5114
Hypertension	hypertension	rs28513222	14	104028069	A	T	0.02773	0.003944	0.671982	11.6721	2.13e-12	595	FALSE	BAG5	-5188
Hypertension	hypertension	rs7148456	14	104028270	T	C	-0.026271	0.004073	0.709505	9.93737	1.16e-10	595	FALSE	BAG5	-5389
Hypertension	hypertension	rs55751606	14	104028806	G	A	-0.026111	0.004075	0.709776	9.81744	1.52e-10	595	FALSE	BAG5	-5925
Hypertension	hypertension	rs2274269	14	104029246	G	A	0.027987	0.003947	0.673011	11.8553	1.4e-12	595	FALSE	KLC1	-1013
Hypertension	hypertension	rs2274267	14	104029449	G	A	-0.026301	0.004058	0.705994	10.0254	9.43e-11	595	FALSE	KLC1	-1216
Hypertension	hypertension	rs2296482	14	104029819	T	G	-0.02623	0.004059	0.706014	9.97372	1.06e-10	595	FALSE	KLC1	-1586
Hypertension	hypertension	rs35496194	14	104031351	C	T	-0.026336	0.004059	0.706089	10.0463	8.99e-11	595	FALSE	KLC1	-3118
Hypertension	hypertension	rs4906336	14	104033265	C	G	-0.026242	0.004067	0.708111	9.94269	1.14e-10	595	FALSE	KLC1	-5032
Hypertension	hypertension	rs57447494	14	104034569	G	A	0.027892	0.003948	0.672948	11.7738	1.68e-12	595	FALSE	KLC1	-6336
Hypertension	hypertension	rs12889403	14	104034746	C	T	-0.026238	0.004059	0.706049	9.97596	1.06e-10	595	FALSE	KLC1	-6513
Hypertension	hypertension	rs12894729	14	104035292	G	A	-0.026236	0.00406	0.706072	9.97391	1.06e-10	595	FALSE	KLC1	-7059
Hypertension	hypertension	rs59281218	14	104036339	G	A	0.027818	0.003948	0.672922	11.7158	1.92e-12	595	FALSE	KLC1	-8106
Hypertension	hypertension	rs28744517	14	104038418	T	G	0.027791	0.003947	0.672516	11.7021	1.99e-12	595	FALSE	KLC1	-10185
Hypertension	hypertension	rs10431750	14	104040065	T	C	-0.027311	0.004013	0.691765	10.9838	1.04e-11	595	FALSE	KLC1	-11832
Hypertension	hypertension	rs7140568	14	104041374	C	T	-0.027261	0.004013	0.691826	10.945	1.13e-11	595	FALSE	KLC1	-13141
Hypertension	hypertension	rs35026580	14	104042753	A	G	-0.027321	0.004013	0.691827	10.9889	1.03e-11	595	FALSE	KLC1	-14520
Hypertension	hypertension	rs28660416	14	104044215	G	T	0.027782	0.003949	0.672929	11.6833	2.07e-12	595	FALSE	KLC1	-15982
Hypertension	hypertension	rs61996716	14	104046094	G	A	0.027838	0.003949	0.672859	11.728	1.87e-12	595	FALSE	KLC1	-17861
Hypertension	hypertension	rs71417868	14	104046592	A	T	-0.027476	0.004021	0.692823	11.0626	8.66e-12	595	FALSE	KLC1	-18359
Hypertension	hypertension	rs8017628	14	104047428	C	T	-0.027267	0.004013	0.691776	10.9495	1.12e-11	595	FALSE	KLC1	-19195
Hypertension	hypertension	rs8017993	14	104047734	A	G	-0.027265	0.004013	0.691813	10.9469	1.13e-11	595	FALSE	KLC1	-19501
Hypertension	hypertension	rs10149249	14	104047757	C	T	0.027721	0.003949	0.67293	11.6371	2.31e-12	595	FALSE	KLC1	-19524
Hypertension	hypertension	rs61996717	14	104048571	T	C	0.027668	0.003949	0.672991	11.5954	2.54e-12	595	FALSE	KLC1	-20338
Hypertension	hypertension	rs4906338	14	104050357	A	G	-0.02713	0.004014	0.691819	10.8415	1.44e-11	595	FALSE	KLC1	-22124
Hypertension	hypertension	rs34026011	14	104050883	G	A	-0.026989	0.004013	0.691763	10.7396	1.82e-11	595	FALSE	KLC1	-22650
Hypertension	hypertension	rs60802358	14	104051643	C	T	0.027439	0.003966	0.677744	11.3224	4.76e-12	595	FALSE	KLC1	-23410
Hypertension	hypertension	rs35229468	14	104052057	C	T	-0.027302	0.004019	0.693371	10.944	1.14e-11	595	FALSE	KLC1	-23824
Hypertension	hypertension	rs2403197	14	104053764	C	T	-0.027255	0.004019	0.69338	10.91	1.23e-11	595	FALSE	KLC1	-25531
Hypertension	hypertension	rs67899457	14	104060066	A	T	-0.023283	0.003923	0.661119	8.52194	3.01e-09	595	FALSE	KLC1	-31833
Hypertension	hypertension	rs376515669	14	104060379	A	G	-0.023992	0.003969	0.666956	8.81117	1.54e-09	595	FALSE	KLC1	-32146
Hypertension	hypertension	rs144291564	14	104060381	C	T	-0.024232	0.003969	0.666825	8.97701	1.05e-09	595	FALSE	KLC1	-32148
Hypertension	hypertension	rs151151346	14	104060384	G	A	-0.023992	0.003969	0.666956	8.8112	1.54e-09	595	FALSE	KLC1	-32151
Hypertension	hypertension	rs147690804	14	104060387	A	C	-0.023984	0.003968	0.666848	8.8106	1.55e-09	595	FALSE	KLC1	-32154
Hypertension	hypertension	rs12147174	14	104060392	G	A	-0.023984	0.003968	0.666848	8.8106	1.55e-09	595	FALSE	KLC1	-32159
Hypertension	hypertension	rs60249782	14	104061284	G	A	-0.023273	0.003923	0.661117	8.5136	3.06e-09	595	FALSE	KLC1	-33051
Hypertension	hypertension	rs61996721	14	104061352	G	A	0.027862	0.003942	0.670659	11.7871	1.63e-12	595	FALSE	KLC1	-33119
Hypertension	hypertension	rs10140410	14	104062366	G	A	0.027797	0.003942	0.670589	11.7374	1.83e-12	595	FALSE	KLC1	-34133
Hypertension	hypertension	rs10143293	14	104063014	G	A	0.027756	0.003941	0.670599	11.7063	1.97e-12	595	FALSE	KLC1	-34781
Hypertension	hypertension	rs11851616	14	104065600	G	A	-0.022661	0.003939	0.667703	8.046	8.99e-09	595	FALSE	KLC1	-37367
Hypertension	hypertension	rs11844466	14	104066422	G	A	-0.022688	0.003939	0.667595	8.06429	8.62e-09	595	FALSE	KLC1	-38189
Hypertension	hypertension	rs7142883	14	104066645	G	A	0.027707	0.003941	0.670581	11.6693	2.14e-12	595	FALSE	KLC1	-38412
Hypertension	hypertension	rs113202063	14	104067895	T	G	-0.023068	0.003938	0.667652	8.31826	4.81e-09	595	FALSE	KLC1	-39662
Hypertension	hypertension	rs55864158	14	104068579	G	A	0.027623	0.003939	0.670576	11.6127	2.44e-12	595	FALSE	KLC1	-40346
Hypertension	hypertension	rs12892038	14	104068629	G	A	-0.023036	0.003938	0.667722	8.29672	5.05e-09	595	FALSE	KLC1	-40396
Hypertension	hypertension	rs11851000	14	104069997	C	T	-0.02313	0.003936	0.667088	8.36662	4.3e-09	595	FALSE	KLC1	-41764
Hypertension	hypertension	rs11621777	14	104072090	A	G	0.027818	0.003937	0.670124	11.7788	1.66e-12	595	FALSE	KLC1	-43857
Hypertension	hypertension	rs4525427	14	104072793	C	A	-0.02308	0.003938	0.667771	8.32634	4.72e-09	595	FALSE	KLC1	-44560
Hypertension	hypertension	rs56017123	14	104075277	G	A	0.02759	0.003938	0.670159	11.5937	2.55e-12	595	FALSE	KLC1	-47044
Hypertension	hypertension	rs71417869	14	104077434	A	G	-0.02295	0.00394	0.667209	8.22923	5.9e-09	595	FALSE	KLC1	-49201
Hypertension	hypertension	rs34843146	14	104079864	G	A	-0.023201	0.003935	0.666454	8.41696	3.83e-09	595	FALSE	KLC1	-51631
Hypertension	hypertension	rs10134399	14	104083457	G	A	0.027485	0.003924	0.665081	11.5866	2.59e-12	595	FALSE	KLC1	-55224
Hypertension	hypertension	rs4906347	14	104084841	C	T	-0.022006	0.003915	0.65165	7.71213	1.94e-08	595	FALSE	KLC1	-56608
Hypertension	hypertension	rs8003090	14	104085244	G	A	0.026694	0.003963	0.675437	10.7737	1.68e-11	595	FALSE	KLC1	-57011
Hypertension	hypertension	rs12889731	14	104087482	C	T	-0.023005	0.003939	0.66776	8.27155	5.35e-09	595	FALSE	KLC1	-59249
Hypertension	hypertension	rs729438	14	104092789	G	A	-0.021823	0.003945	0.669521	7.4884	3.25e-08	595	FALSE	KLC1	-64556
Hypertension	hypertension	rs11624505	14	104102777	G	A	0.026144	0.003896	0.655111	10.6983	2e-11	595	FALSE	KLC1	-74544
Hypertension	hypertension	rs58133129	14	104104759	A	G	0.026136	0.003897	0.655354	10.686	2.06e-11	595	FALSE	KLC1	-76526
Hypertension	hypertension	rs8018979	14	104109087	G	A	0.026107	0.003895	0.655018	10.6721	2.13e-11	595	FALSE	KLC1	-80854
Hypertension	hypertension	rs11849259	14	104116321	C	T	0.026036	0.003894	0.654946	10.6225	2.38e-11	595	FALSE	KLC1	-88088
Hypertension	hypertension	rs3783404	14	104118498	A	G	0.02604	0.003894	0.654947	10.6272	2.36e-11	595	FALSE	KLC1	-90265
Hypertension	hypertension	rs61995780	14	104120612	A	G	0.026044	0.003894	0.654938	10.6315	2.34e-11	595	FALSE	KLC1	-92379
Hypertension	hypertension	rs10145755	14	104121984	C	T	0.025984	0.003894	0.655001	10.5841	2.61e-11	595	FALSE	KLC1	-93751
Hypertension	hypertension	rs10135248	14	104122310	T	C	0.026041	0.003893	0.654863	10.6323	2.33e-11	595	FALSE	KLC1	-94077
Hypertension	hypertension	rs55885592	14	104126024	C	T	0.02582	0.003894	0.654831	10.4615	3.46e-11	595	FALSE	KLC1	-97791
Hypertension	hypertension	rs56660916	14	104126137	G	T	0.025859	0.003894	0.654997	10.4918	3.22e-11	595	FALSE	KLC1	-97904
Hypertension	hypertension	rs57218990	14	104128007	T	A	0.025888	0.003893	0.655025	10.5158	3.05e-11	595	FALSE	KLC1	-99774
Hypertension	hypertension	rs7150141	14	104129352	G	A	0.025915	0.003893	0.654946	10.5378	2.9e-11	595	FALSE	KLC1	-101119
Hypertension	hypertension	rs10147049	14	104140214	C	T	0.025824	0.003893	0.655116	10.4674	3.41e-11	595	FALSE	KLC1	-111981
Hypertension	hypertension	rs2403205	14	104143385	C	T	0.025696	0.003891	0.654446	10.3825	4.14e-11	595	FALSE	KLC1	-115152
Hypertension	hypertension	rs3915733	14	104147353	G	A	0.025557	0.00389	0.654107	10.2832	5.21e-11	595	FALSE	KLC1	-119120
Hypertension	hypertension	rs709400	14	104149475	A	G	0.025736	0.003891	0.654408	10.4143	3.85e-11	595	FALSE	KLC1	-121242
Hypertension	hypertension	rs861548	14	104154606	C	T	0.025719	0.003891	0.654467	10.4018	3.96e-11	595	FALSE	KLC1	-126373
Hypertension	hypertension	rs6593	14	104163282	G	A	0.025749	0.003892	0.654567	10.4181	3.82e-11	595	FALSE	KLC1	-135049
Hypertension	hypertension	rs861539	14	104165753	G	A	0.026361	0.003897	0.654657	10.8585	1.39e-11	595	FALSE	KLC1	-137520
Hypertension	hypertension	rs861538	14	104166733	C	T	0.025895	0.003891	0.654373	10.5327	2.93e-11	595	FALSE	KLC1	-138500
Hypertension	hypertension	rs861536	14	104167564	A	G	0.026087	0.003891	0.654196	10.6786	2.1e-11	595	FALSE	KLC1	-139331
Hypertension	hypertension	rs861534	14	104168701	C	T	0.026088	0.003892	0.654393	10.6745	2.12e-11	595	FALSE	XRCC3	-4755
Hypertension	hypertension	rs861531	14	104172807	C	A	0.02634	0.003894	0.654605	10.8553	1.4e-11	595	FALSE	XRCC3	-8861
Hypertension	hypertension	rs3212028	14	104180393	C	T	-0.031764	0.005738	0.878783	7.49949	3.17e-08	595	FALSE	XRCC3	-16447
Hypertension	hypertension	rs7359090	14	104184322	A	G	0.025824	0.003912	0.656631	10.3739	4.23e-11	595	FALSE	ZFYVE21	-2255
Hypertension	hypertension	rs10143623	14	104186876	G	A	0.026052	0.003923	0.657095	10.4921	3.22e-11	595	FALSE	ZFYVE21	-4809
Hypertension	hypertension	rs12440468	15	40844648	C	T	0.037905	0.006815	0.852682	7.56346	2.73e-08	596	FALSE	C15orf57	-23766
Hypertension	hypertension	rs11629680	15	40853679	A	C	0.037005	0.006788	0.85179	7.29092	5.12e-08	596	FALSE	C15orf57	-32797
Hypertension	hypertension	rs10400825	15	40881116	A	G	0.036596	0.006713	0.847687	7.29088	5.12e-08	596	FALSE	CASC5	5102
Hypertension	hypertension	rs143265539	15	40894586	G	A	0.040499	0.00691	0.857801	8.32551	4.73e-09	596	TRUE	CASC5	-8368
Hypertension	hypertension	rs11633367	15	41020083	A	G	0.037971	0.0068	0.852023	7.61768	2.41e-08	596	FALSE	RAD51	-33111
Hypertension	hypertension	rs112036939	15	41247859	A	T	0.063295	0.010652	0.968716	8.538	2.9e-09	597	FALSE	CHAC1	-2699
Hypertension	hypertension	rs10851400	15	41250937	G	A	-0.023961	0.004075	0.709846	8.37615	4.21e-09	597	FALSE	CHAC1	2227
Hypertension	hypertension	rs11070312	15	41251037	C	G	-0.024054	0.004007	0.691527	8.69893	2e-09	597	FALSE	CHAC1	2327
Hypertension	hypertension	rs8042230	15	41251415	G	A	-0.024064	0.004025	0.696438	8.63405	2.32e-09	597	FALSE	CHAC1	2705
Hypertension	hypertension	rs11070313	15	41251431	C	T	-0.024075	0.004019	0.694069	8.66606	2.16e-09	597	FALSE	CHAC1	2721
Hypertension	hypertension	rs8042127	15	41251512	C	T	-0.028873	0.003766	0.572725	13.7339	1.85e-14	597	FALSE	CHAC1	2802
Hypertension	hypertension	rs12593739	15	41252202	C	T	0.027832	0.00379	0.406308	12.6636	2.17e-13	597	FALSE	CHAC1	3492
Hypertension	hypertension	rs11070314	15	41253252	A	G	0.027729	0.003788	0.406009	12.5902	2.57e-13	597	FALSE	CHAC1	4542
Hypertension	hypertension	rs4924519	15	41254101	A	C	0.031333	0.003776	0.423484	15.9522	1.12e-16	597	FALSE	CHAC1	5391
Hypertension	hypertension	rs60588038	15	41254110	G	A	-0.028225	0.003796	0.594895	12.962	1.09e-13	597	FALSE	CHAC1	5400
Hypertension	hypertension	rs7174555	15	41254203	G	A	-0.027585	0.003787	0.594171	12.4699	3.39e-13	597	FALSE	CHAC1	5493
Hypertension	hypertension	rs4924520	15	41254529	G	T	0.027786	0.003787	0.406127	12.6459	2.26e-13	597	FALSE	CHAC1	5819
Hypertension	hypertension	rs4924521	15	41254681	T	C	0.028014	0.003788	0.405457	12.8344	1.46e-13	597	FALSE	CHAC1	5971
Hypertension	hypertension	rs4924522	15	41255153	C	T	0.03064	0.003771	0.417127	15.33	4.68e-16	597	FALSE	CHAC1	6443
Hypertension	hypertension	rs4924523	15	41255370	A	T	0.027915	0.00379	0.406306	12.7378	1.83e-13	597	FALSE	CHAC1	6660
Hypertension	hypertension	rs4924524	15	41255381	T	C	0.027911	0.00379	0.406293	12.7333	1.85e-13	597	FALSE	CHAC1	6671
Hypertension	hypertension	rs4924525	15	41255396	C	A	0.031297	0.003768	0.424014	15.9814	1.04e-16	597	FALSE	CHAC1	6686
Hypertension	hypertension	rs4924526	15	41255572	A	G	0.027986	0.003786	0.405492	12.8231	1.5e-13	597	FALSE	CHAC1	6862
Hypertension	hypertension	rs4924528	15	41255982	G	A	0.028586	0.003779	0.411934	13.3917	4.06e-14	597	FALSE	CHAC1	7272
Hypertension	hypertension	rs4924529	15	41256001	C	T	0.029347	0.004816	0.478068	8.94372	1.14e-09	597	FALSE	CHAC1	7291
Hypertension	hypertension	rs56333555	15	41256014	C	G	0.028133	0.004958	0.506507	7.845	1.43e-08	597	FALSE	CHAC1	7304
Hypertension	hypertension	rs28538500	15	41256265	G	A	-0.027928	0.003783	0.594773	12.79	1.62e-13	597	FALSE	CHAC1	7555
Hypertension	hypertension	rs72735675	15	41256488	C	A	-0.028042	0.003784	0.595091	12.8803	1.32e-13	597	FALSE	CHAC1	7778
Hypertension	hypertension	rs7169669	15	41256600	C	T	0.027212	0.004852	0.469954	7.67966	2.09e-08	597	FALSE	CHAC1	7890
Hypertension	hypertension	rs1869907	15	41256766	C	T	0.031623	0.003774	0.412439	16.247	5.66e-17	597	FALSE	CHAC1	8056
Hypertension	hypertension	rs2899002	15	41257108	G	A	0.029871	0.003779	0.409664	14.548	2.83e-15	597	FALSE	CHAC1	8398
Hypertension	hypertension	rs1869908	15	41257224	C	A	0.022875	0.003994	0.309912	7.98164	1.04e-08	597	FALSE	CHAC1	8514
Hypertension	hypertension	rs11070315	15	41257510	G	A	0.028995	0.00379	0.401211	13.6811	2.08e-14	597	FALSE	CHAC1	8800
Hypertension	hypertension	rs11070317	15	41257631	C	G	0.028583	0.003792	0.400545	13.3028	4.98e-14	597	FALSE	CHAC1	8921
Hypertension	hypertension	rs4923890	15	41258990	T	C	0.031779	0.003758	0.422024	16.5341	2.92e-17	597	FALSE	CHAC1	10280
Hypertension	hypertension	rs4244584	15	41259523	A	G	0.031855	0.003758	0.421968	16.6078	2.47e-17	597	FALSE	CHAC1	10813
Hypertension	hypertension	rs2412574	15	41259707	G	C	-0.029166	0.003774	0.589965	13.9441	1.14e-14	597	FALSE	CHAC1	10997
Hypertension	hypertension	rs3900905	15	41260801	G	A	0.031772	0.003758	0.421764	16.5262	2.98e-17	597	FALSE	INO80	10277
Hypertension	hypertension	rs1001341	15	41261491	T	A	0.031466	0.003759	0.421675	16.2166	6.07e-17	597	FALSE	INO80	9587
Hypertension	hypertension	rs8030306	15	41261821	T	A	-0.03004	0.003769	0.587108	14.7781	1.67e-15	597	FALSE	INO80	9257
Hypertension	hypertension	rs184313625	15	41263199	A	T	0.10804	0.018501	0.988946	8.27011	5.37e-09	597	FALSE	INO80	7879
Hypertension	hypertension	rs28572344	15	41263351	A	G	-0.0309	0.004828	0.537655	9.79392	1.61e-10	597	FALSE	INO80	7727
Hypertension	hypertension	rs10851402	15	41263438	G	A	0.031912	0.003758	0.421663	16.6659	2.16e-17	597	FALSE	INO80	7640
Hypertension	hypertension	rs4497658	15	41264283	C	T	-0.030064	0.003769	0.587015	14.8023	1.58e-15	597	FALSE	INO80	6795
Hypertension	hypertension	rs3986311	15	41264339	C	G	-0.030091	0.003769	0.587035	14.8297	1.48e-15	597	FALSE	INO80	6739
Hypertension	hypertension	rs2412572	15	41264426	G	C	0.032027	0.003758	0.421587	16.78	1.66e-17	597	FALSE	INO80	6652
Hypertension	hypertension	rs12899590	15	41267697	A	G	0.032095	0.003758	0.421626	16.8477	1.42e-17	597	FALSE	INO80	3381
Hypertension	hypertension	rs28479904	15	41268305	G	T	-0.03109	0.003776	0.59068	15.7149	1.93e-16	597	FALSE	INO80	2773
Hypertension	hypertension	rs9796	15	41271447	A	T	-0.029289	0.003777	0.58531	14.0345	9.24e-15	597	FALSE	INO80	-369
Hypertension	hypertension	rs11855248	15	41276158	G	A	-0.030592	0.003773	0.590028	15.2704	5.37e-16	597	FALSE	INO80	-5080
Hypertension	hypertension	rs2305656	15	41279519	T	A	-0.027005	0.003932	0.673136	11.1723	6.73e-12	597	FALSE	INO80	-8441
Hypertension	hypertension	rs28501589	15	41282534	G	A	-0.03099	0.003774	0.590523	15.6405	2.29e-16	597	FALSE	INO80	-11456
Hypertension	hypertension	rs12905926	15	41283408	G	A	0.032683	0.003764	0.417582	17.3936	4.04e-18	597	FALSE	INO80	-12330
Hypertension	hypertension	rs12910027	15	41283817	A	T	0.032756	0.003764	0.417552	17.4672	3.41e-18	597	FALSE	INO80	-12739
Hypertension	hypertension	rs4924532	15	41284122	T	C	0.030764	0.003773	0.409805	15.4288	3.73e-16	597	FALSE	INO80	-13044
Hypertension	hypertension	rs3101436	15	41287689	A	G	0.032861	0.003764	0.417433	17.5684	2.7e-18	597	FALSE	INO80	-16611
Hypertension	hypertension	rs113224227	15	41290343	C	G	0.06313	0.011558	0.973066	7.31757	4.81e-08	597	FALSE	INO80	-19265
Hypertension	hypertension	rs7162992	15	41290861	T	C	-0.03075	0.004821	0.539646	9.73181	1.85e-10	597	FALSE	INO80	-19783
Hypertension	hypertension	rs3100807	15	41292206	G	A	0.032811	0.003764	0.417518	17.5231	3e-18	597	FALSE	INO80	-21128
Hypertension	hypertension	rs28473405	15	41293170	C	T	-0.025009	0.003986	0.688991	9.44276	3.61e-10	597	FALSE	INO80	-22092
Hypertension	hypertension	rs13329511	15	41299121	T	C	-0.024989	0.003986	0.688965	9.42594	3.75e-10	597	FALSE	INO80	-28043
Hypertension	hypertension	rs2927061	15	41302219	C	T	0.032903	0.003764	0.417638	17.6181	2.41e-18	597	FALSE	INO80	-31141
Hypertension	hypertension	rs2927062	15	41302687	G	A	0.032908	0.003764	0.417597	17.6202	2.4e-18	597	FALSE	INO80	-31609
Hypertension	hypertension	rs2925342	15	41305733	A	G	0.03298	0.003764	0.417494	17.694	2.02e-18	597	FALSE	INO80	-34655
Hypertension	hypertension	rs2925343	15	41306493	T	C	0.026892	0.00396	0.318877	10.9384	1.15e-11	597	FALSE	INO80	-35415
Hypertension	hypertension	rs7169375	15	41311046	T	C	-0.031196	0.003773	0.590115	15.8456	1.43e-16	597	FALSE	INO80	-39968
Hypertension	hypertension	rs2925345	15	41311799	T	C	0.033011	0.003764	0.418069	17.7223	1.9e-18	597	FALSE	INO80	-40721
Hypertension	hypertension	rs3214068	15	41313064	C	G	-0.031056	0.003773	0.590112	15.7084	1.96e-16	597	FALSE	INO80	-41986
Hypertension	hypertension	rs7171437	15	41315168	G	A	-0.024844	0.003983	0.688112	9.33974	4.57e-10	597	FALSE	INO80	-44090
Hypertension	hypertension	rs2925346	15	41315695	G	A	0.032891	0.003764	0.417665	17.6018	2.5e-18	597	FALSE	INO80	-44617
Hypertension	hypertension	rs61733892	15	41316762	G	A	0.064662	0.011658	0.973687	7.52566	2.98e-08	597	FALSE	INO80	-45684
Hypertension	hypertension	rs6492978	15	41317702	T	C	-0.032926	0.003764	0.582259	17.6389	2.3e-18	597	FALSE	INO80	-46624
Hypertension	hypertension	rs9920619	15	41318845	A	G	-0.028702	0.003907	0.664359	12.6756	2.11e-13	597	FALSE	INO80	-47767
Hypertension	hypertension	rs72737704	15	41323575	C	G	-0.031012	0.004822	0.53969	9.88569	1.3e-10	597	FALSE	INO80	-52497
Hypertension	hypertension	rs28581803	15	41326513	G	A	-0.031101	0.003774	0.590377	15.7456	1.8e-16	597	FALSE	INO80	-55435
Hypertension	hypertension	rs1009913	15	41331050	C	T	0.033059	0.003764	0.417226	17.7692	1.7e-18	597	FALSE	INO80	-59972
Hypertension	hypertension	rs1962410	15	41333816	T	C	-0.03116	0.003774	0.5904	15.7994	1.59e-16	597	FALSE	INO80	-62738
Hypertension	hypertension	rs8042088	15	41337487	T	C	-0.031166	0.003774	0.59006	15.8114	1.54e-16	597	FALSE	INO80	-66409
Hypertension	hypertension	rs8023345	15	41338348	T	G	-0.031237	0.004822	0.54015	10.0172	9.61e-11	597	FALSE	INO80	-67270
Hypertension	hypertension	rs34153025	15	41339697	T	C	0.066735	0.011806	0.974247	7.78998	1.62e-08	597	FALSE	INO80	-68619
Hypertension	hypertension	rs11856572	15	41344078	T	C	-0.032919	0.003764	0.58254	17.6283	2.35e-18	597	FALSE	INO80	-73000
Hypertension	hypertension	rs11856577	15	41344130	T	C	-0.032917	0.003765	0.582568	17.6232	2.38e-18	597	FALSE	INO80	-73052
Hypertension	hypertension	rs111364472	15	41345519	G	A	-0.030955	0.003775	0.590676	15.5983	2.52e-16	597	FALSE	INO80	-74441
Hypertension	hypertension	rs2306083	15	41347658	G	A	-0.031018	0.003774	0.590727	15.6622	2.18e-16	597	FALSE	INO80	-76580
Hypertension	hypertension	rs7179681	15	41349962	A	T	-0.032262	0.004817	0.531691	10.6578	2.2e-11	597	FALSE	INO80	-78884
Hypertension	hypertension	rs58264392	15	41350772	T	C	-0.029497	0.005215	0.618288	7.7983	1.59e-08	597	FALSE	INO80	-79694
Hypertension	hypertension	rs61203391	15	41352912	C	G	-0.033187	0.003821	0.621654	17.4024	3.96e-18	597	FALSE	INO80	-81834
Hypertension	hypertension	rs12101934	15	41353079	C	T	-0.0332	0.003821	0.621765	17.4156	3.84e-18	597	FALSE	INO80	-82001
Hypertension	hypertension	rs141722859	15	41357465	G	T	0.068932	0.012343	0.976534	7.62039	2.4e-08	597	FALSE	INO80	-86387
Hypertension	hypertension	rs11854472	15	41357687	G	A	-0.031151	0.003775	0.59068	15.7885	1.63e-16	597	FALSE	INO80	-86609
Hypertension	hypertension	rs7181816	15	41358720	T	A	-0.031176	0.003774	0.590398	15.8166	1.53e-16	597	FALSE	INO80	-87642
Hypertension	hypertension	rs117855946	15	41366024	G	A	0.068423	0.012223	0.976154	7.65263	2.23e-08	597	FALSE	INO80	-94946
Hypertension	hypertension	rs544744	15	41366290	G	C	-0.033698	0.003753	0.573515	18.5394	2.89e-19	597	FALSE	INO80	-95212
Hypertension	hypertension	rs28516832	15	41367036	G	A	-0.023448	0.004239	0.746358	7.48715	3.26e-08	597	FALSE	INO80	-95958
Hypertension	hypertension	rs1717200	15	41368334	A	G	-0.034041	0.003754	0.571755	18.8881	1.29e-19	597	FALSE	INO80	-97256
Hypertension	hypertension	rs11853192	15	41368515	G	A	-0.031795	0.003818	0.620854	16.0646	8.62e-17	597	FALSE	INO80	-97437
Hypertension	hypertension	rs11856848	15	41370961	C	T	-0.033654	0.003753	0.573531	18.4931	3.21e-19	597	FALSE	INO80	-99883
Hypertension	hypertension	rs28510775	15	41372827	G	A	-0.031704	0.003817	0.620748	15.983	1.04e-16	597	FALSE	INO80	-101749
Hypertension	hypertension	rs1983400	15	41373029	T	C	-0.033604	0.003803	0.612941	17.9825	1.04e-18	597	FALSE	INO80	-101951
Hypertension	hypertension	rs2947493	15	41375694	G	A	-0.033705	0.003803	0.613058	18.0828	8.26e-19	597	FALSE	INO80	-104616
Hypertension	hypertension	rs2947494	15	41375741	C	T	-0.033622	0.003803	0.612998	17.9995	1e-18	597	FALSE	INO80	-104663
Hypertension	hypertension	rs516156	15	41381257	A	G	-0.033885	0.003753	0.573017	18.7397	1.82e-19	597	FALSE	INO80	-110179
Hypertension	hypertension	rs3101442	15	41383184	T	G	-0.033635	0.003753	0.573382	18.4733	3.36e-19	597	FALSE	INO80	-112106
Hypertension	hypertension	rs691830	15	41387312	A	G	-0.033759	0.003753	0.572832	18.6053	2.48e-19	597	FALSE	INO80	-116234
Hypertension	hypertension	rs4592624	15	41389388	C	T	-0.031681	0.003817	0.620701	15.9595	1.1e-16	597	FALSE	INO80	-118310
Hypertension	hypertension	rs476633	15	41392134	C	G	-0.033751	0.003803	0.612893	18.1286	7.44e-19	597	FALSE	INO80	-121056
Hypertension	hypertension	rs28896021	15	41399492	A	C	-0.022658	0.00405	0.706134	7.64542	2.26e-08	597	FALSE	INO80	-128414
Hypertension	hypertension	rs6492982	15	41399951	C	T	-0.027283	0.003716	0.482291	12.6561	2.21e-13	597	FALSE	INO80	-128873
Hypertension	hypertension	rs28664602	15	41400563	G	A	-0.025244	0.003714	0.489955	10.9538	1.11e-11	597	FALSE	INO80	-129485
Hypertension	hypertension	rs2928148	15	41401550	G	A	0.033845	0.003753	0.427416	18.697	2.01e-19	597	FALSE	INO80	-130472
Hypertension	hypertension	rs66818965	15	41402279	G	A	-0.033098	0.004813	0.522599	11.1971	6.35e-12	597	FALSE	INO80	-131201
Hypertension	hypertension	rs28613002	15	41403597	T	C	-0.031935	0.003816	0.619868	16.2091	6.18e-17	597	FALSE	INO80	-132519
Hypertension	hypertension	rs28688742	15	41403638	G	A	-0.031927	0.003816	0.619862	16.2022	6.28e-17	597	FALSE	INO80	-132560
Hypertension	hypertension	rs692155	15	41407061	A	G	-0.032395	0.003729	0.558337	17.4086	3.9e-18	597	FALSE	INO80	-135983
Hypertension	hypertension	rs28539674	15	41409821	G	A	-0.022899	0.00405	0.706327	7.79405	1.61e-08	597	FALSE	INO80	1269
Hypertension	hypertension	rs1678750	15	41410705	G	A	-0.033885	0.003752	0.572768	18.749	1.78e-19	597	FALSE	INO80	2153
Hypertension	hypertension	rs8037837	15	41412475	G	A	-0.03185	0.003771	0.584516	16.4964	3.19e-17	597	FALSE	INO80	3923
Hypertension	hypertension	rs77171931	15	41414415	A	G	-0.028475	0.005169	0.60744	7.4317	3.7e-08	597	FALSE	INO80	5863
Hypertension	hypertension	rs11858278	15	41416276	T	C	-0.022384	0.004053	0.706956	7.46578	3.42e-08	597	FALSE	INO80	7724
Hypertension	hypertension	rs2412601	15	41419325	G	A	-0.031678	0.003762	0.581208	16.4012	3.97e-17	597	FALSE	INO80	10773
Hypertension	hypertension	rs2176998	15	41420807	A	G	-0.031747	0.003762	0.581183	16.468	3.4e-17	597	FALSE	INO80	12255
Hypertension	hypertension	rs57393155	15	41426251	A	G	-0.033739	0.003753	0.573293	18.5767	2.65e-19	597	FALSE	INO80	17699
Hypertension	hypertension	rs561821	15	41427864	C	T	-0.028548	0.003899	0.658078	12.5927	2.55e-13	597	FALSE	INO80	19312
Hypertension	hypertension	rs28729675	15	41430420	A	C	-0.033747	0.003753	0.573382	18.588	2.58e-19	597	FALSE	INO80	21868
Hypertension	hypertension	rs28455998	15	41430969	T	A	-0.032731	0.004817	0.523405	10.9492	1.12e-11	597	FALSE	INO80	22417
Hypertension	hypertension	rs7164410	15	41431882	C	T	-0.03277	0.004974	0.592342	10.3369	4.6e-11	597	FALSE	INO80	23330
Hypertension	hypertension	rs2928155	15	41432187	G	A	-0.028258	0.0039	0.658674	12.3462	4.51e-13	597	FALSE	INO80	23635
Hypertension	hypertension	rs72737734	15	41432899	T	C	-0.027956	0.004971	0.627386	7.71702	1.92e-08	597	FALSE	INO80	24347
Hypertension	hypertension	rs2928156	15	41433678	A	G	-0.033654	0.003802	0.612615	18.0381	9.16e-19	597	FALSE	INO80	25126
Hypertension	hypertension	rs2928157	15	41433695	C	T	-0.033645	0.003822	0.614145	17.8482	1.42e-18	597	FALSE	INO80	25143
Hypertension	hypertension	rs2955810	15	41433697	C	A	-0.028104	0.003923	0.660621	12.0868	8.19e-13	597	FALSE	INO80	25145
Hypertension	hypertension	rs28828670	15	41434041	A	C	-0.033638	0.003802	0.612583	18.0234	9.48e-19	597	FALSE	INO80	25489
Hypertension	hypertension	rs28809504	15	41434324	T	C	-0.021661	0.003751	0.582667	8.1034	7.88e-09	597	FALSE	INO80	25772
Hypertension	hypertension	rs11855797	15	41434679	C	T	-0.034061	0.003802	0.613097	18.454	3.52e-19	597	FALSE	INO80	26127
Hypertension	hypertension	rs11855854	15	41434729	G	A	-0.023595	0.004239	0.746562	7.57367	2.67e-08	597	FALSE	INO80	26177
Hypertension	hypertension	rs6492983	15	41436049	T	G	-0.032123	0.003809	0.616212	16.4537	3.52e-17	597	FALSE	INO80	27497
Hypertension	hypertension	rs8033435	15	41436479	C	T	-0.033601	0.003799	0.611447	18.0152	9.66e-19	597	FALSE	INO80	27927
Hypertension	hypertension	rs111684993	15	41436737	A	G	-0.02661	0.003911	0.662181	10.9772	1.05e-11	597	FALSE	INO80	28185
Hypertension	hypertension	rs113070236	15	41436875	G	T	-0.032426	0.00486	0.573011	10.5845	2.6e-11	597	FALSE	INO80	28323
Hypertension	hypertension	rs28880687	15	41437593	T	C	-0.026002	0.003912	0.662377	10.5097	3.09e-11	597	FALSE	INO80	29041
Hypertension	hypertension	rs7180853	15	41437606	T	C	-0.032219	0.003809	0.61623	16.5442	2.86e-17	597	FALSE	INO80	29054
Hypertension	hypertension	rs9673082	15	41438145	A	G	-0.031063	0.005138	0.637082	8.81427	1.53e-09	597	FALSE	INO80	29593
Hypertension	hypertension	rs548932774	15	41438153	G	A	-0.029089	0.00516	0.653218	7.75246	1.77e-08	597	FALSE	INO80	29601
Hypertension	hypertension	rs35722320	15	41438214	G	A	-0.025908	0.003918	0.663191	10.4097	3.89e-11	597	FALSE	INO80	29662
Hypertension	hypertension	rs112742241	15	41438561	C	T	-0.026123	0.003916	0.663125	10.5781	2.64e-11	597	FALSE	INO80	30009
Hypertension	hypertension	rs112217463	15	41438563	G	A	-0.026105	0.003916	0.663236	10.5639	2.73e-11	597	FALSE	INO80	30011
Hypertension	hypertension	rs28770904	15	41438881	T	C	-0.02812	0.004972	0.627933	7.79726	1.59e-08	597	FALSE	INO80	30329
Hypertension	hypertension	rs111684073	15	41438978	G	T	-0.028119	0.004972	0.627934	7.79689	1.6e-08	597	FALSE	INO80	30426
Hypertension	hypertension	rs8030965	15	41439891	A	G	-0.026158	0.003911	0.662496	10.6294	2.35e-11	597	FALSE	INO80	31339
Hypertension	hypertension	rs6492985	15	41440691	T	C	-0.0339	0.003799	0.611565	18.323	4.75e-19	597	FALSE	INO80	32139
Hypertension	hypertension	rs8027932	15	41440958	T	C	-0.032389	0.003809	0.616379	16.712	1.94e-17	597	FALSE	INO80	32406
Hypertension	hypertension	rs111717706	15	41441162	C	T	-0.027805	0.004981	0.628983	7.61382	2.43e-08	597	FALSE	INO80	32610
Hypertension	hypertension	rs11857484	15	41441734	G	T	-0.026179	0.003911	0.662509	10.6446	2.27e-11	597	FALSE	INO80	33182
Hypertension	hypertension	rs28866311	15	41442195	T	G	-0.033705	0.003751	0.571527	18.562	2.74e-19	597	FALSE	EXD1	32728
Hypertension	hypertension	rs3986303	15	41443179	A	G	-0.02625	0.003912	0.662328	10.6981	2e-11	597	FALSE	EXD1	31744
Hypertension	hypertension	rs28874085	15	41443527	C	T	-0.026144	0.003911	0.662538	10.6189	2.4e-11	597	FALSE	EXD1	31396
Hypertension	hypertension	rs3959554	15	41443924	A	G	-0.026042	0.003826	0.622463	10.9859	1.03e-11	597	FALSE	EXD1	30999
Hypertension	hypertension	rs8023991	15	41444168	C	G	-0.026133	0.003911	0.662541	10.6105	2.45e-11	597	FALSE	EXD1	30755
Hypertension	hypertension	rs11852799	15	41444341	C	G	-0.025876	0.003913	0.662529	10.4105	3.89e-11	597	FALSE	EXD1	30582
Hypertension	hypertension	rs691672	15	41444438	A	C	-0.033741	0.003798	0.610875	18.1661	6.82e-19	597	FALSE	EXD1	30485
Hypertension	hypertension	rs561301	15	41444723	C	T	-0.033699	0.003798	0.611014	18.1215	7.56e-19	597	FALSE	EXD1	30200
Hypertension	hypertension	rs692195	15	41444894	G	C	-0.033725	0.003797	0.61093	18.1534	7.02e-19	597	FALSE	EXD1	30029
Hypertension	hypertension	rs8030657	15	41444979	T	C	-0.026112	0.003911	0.662538	10.5953	2.54e-11	597	FALSE	EXD1	29944
Hypertension	hypertension	rs8031159	15	41445199	T	C	-0.026109	0.003911	0.662541	10.593	2.55e-11	597	FALSE	EXD1	29724
Hypertension	hypertension	rs9888708	15	41446030	G	C	-0.026036	0.003911	0.662607	10.5373	2.9e-11	597	FALSE	EXD1	28893
Hypertension	hypertension	rs9888710	15	41446153	G	C	-0.032134	0.003808	0.615932	16.4727	3.37e-17	597	FALSE	EXD1	28770
Hypertension	hypertension	rs692511	15	41446252	A	C	-0.033809	0.0038	0.610998	18.2156	6.09e-19	597	FALSE	EXD1	28671
Hypertension	hypertension	rs9888718	15	41446254	T	G	-0.03376	0.0038	0.611132	18.1643	6.85e-19	597	FALSE	EXD1	28669
Hypertension	hypertension	rs28516683	15	41446645	A	G	-0.03222	0.004863	0.576071	10.4476	3.57e-11	597	FALSE	EXD1	28278
Hypertension	hypertension	rs28629856	15	41446950	C	T	-0.026202	0.003919	0.663634	10.6254	2.37e-11	597	FALSE	EXD1	27973
Hypertension	hypertension	rs28547298	15	41446951	C	T	-0.026144	0.003919	0.663511	10.5812	2.62e-11	597	FALSE	EXD1	27972
Hypertension	hypertension	rs28656781	15	41447440	C	G	-0.026059	0.003911	0.662645	10.5553	2.78e-11	597	FALSE	EXD1	27483
Hypertension	hypertension	rs28409432	15	41447454	G	A	-0.032162	0.003808	0.615927	16.5013	3.15e-17	597	FALSE	EXD1	27469
Hypertension	hypertension	rs2467298	15	41448423	T	C	-0.033735	0.003797	0.611123	18.1669	6.81e-19	597	FALSE	EXD1	26500
Hypertension	hypertension	rs8032195	15	41448790	G	A	-0.031548	0.003807	0.616421	15.9164	1.21e-16	597	FALSE	EXD1	26133
Hypertension	hypertension	rs13329537	15	41449211	C	G	-0.032124	0.003807	0.615932	16.4675	3.41e-17	597	FALSE	EXD1	25712
Hypertension	hypertension	rs28497404	15	41449510	A	C	-0.034085	0.00379	0.607401	18.5935	2.55e-19	597	FALSE	EXD1	25413
Hypertension	hypertension	rs72737758	15	41449778	C	T	-0.032346	0.0038	0.612375	16.7414	1.81e-17	597	FALSE	EXD1	25145
Hypertension	hypertension	rs7173841	15	41450687	T	C	-0.032144	0.003803	0.612444	16.5229	3e-17	597	FALSE	EXD1	24236
Hypertension	hypertension	rs13329233	15	41450732	A	G	-0.026077	0.003903	0.659111	10.6078	2.47e-11	597	FALSE	EXD1	24191
Hypertension	hypertension	rs13329237	15	41450808	A	C	-0.026027	0.003904	0.659036	10.5692	2.7e-11	597	FALSE	EXD1	24115
Hypertension	hypertension	rs7173196	15	41450886	G	A	-0.026053	0.003904	0.659275	10.5847	2.6e-11	597	FALSE	EXD1	24037
Hypertension	hypertension	rs2899011	15	41451307	G	A	-0.026043	0.003903	0.65913	10.5834	2.61e-11	597	FALSE	EXD1	23616
Hypertension	hypertension	rs7180494	15	41451841	T	C	-0.032042	0.003803	0.612449	16.4209	3.79e-17	597	FALSE	EXD1	23082
Hypertension	hypertension	rs7179966	15	41452333	A	G	-0.032014	0.003801	0.611698	16.4123	3.87e-17	597	FALSE	EXD1	22590
Hypertension	hypertension	rs692153	15	41452681	G	A	-0.03367	0.003793	0.608055	18.1391	7.26e-19	597	FALSE	EXD1	22242
Hypertension	hypertension	rs576336	15	41452771	C	T	-0.033766	0.003797	0.607539	18.1994	6.32e-19	597	FALSE	EXD1	22152
Hypertension	hypertension	rs28538451	15	41455769	C	A	-0.024553	0.004211	0.741284	8.24744	5.66e-09	597	FALSE	EXD1	19154
Hypertension	hypertension	rs28551767	15	41455804	A	T	-0.022768	0.004037	0.702387	7.75753	1.75e-08	597	FALSE	EXD1	19119
Hypertension	hypertension	rs11852419	15	41456374	A	T	-0.024012	0.00421	0.741283	7.92096	1.2e-08	597	FALSE	EXD1	18549
Hypertension	hypertension	rs496142	15	41457623	G	A	0.024584	0.004008	0.305524	9.05435	8.82e-10	597	FALSE	EXD1	17300
Hypertension	hypertension	rs17718039	15	41458393	A	C	-0.023475	0.004036	0.701575	8.20903	6.18e-09	597	FALSE	EXD1	16530
Hypertension	hypertension	rs16971558	15	41458619	G	A	-0.024644	0.00421	0.741203	8.30723	4.93e-09	597	FALSE	EXD1	16304
Hypertension	hypertension	rs2947489	15	41459576	T	A	0.033258	0.004878	0.427482	11.0184	9.59e-12	597	FALSE	EXD1	15347
Hypertension	hypertension	rs2619697	15	41460902	A	G	0.027735	0.005002	0.367669	7.51996	3.02e-08	597	FALSE	EXD1	14021
Hypertension	hypertension	rs12324159	15	41462468	G	A	-0.033486	0.003787	0.606204	17.9995	1e-18	597	FALSE	EXD1	12455
Hypertension	hypertension	rs2578655	15	41462809	T	G	-0.033798	0.003789	0.607323	18.3089	4.91e-19	597	FALSE	EXD1	12114
Hypertension	hypertension	rs2928141	15	41463736	G	A	0.032949	0.003735	0.453417	17.9213	1.2e-18	597	FALSE	EXD1	11187
Hypertension	hypertension	rs1717198	15	41465862	T	C	-0.03439	0.003784	0.600399	18.9729	1.06e-19	597	TRUE	EXD1	9061
Hypertension	hypertension	rs10851403	15	41466087	T	G	-0.024335	0.004206	0.740766	8.12956	7.42e-09	597	FALSE	EXD1	8836
Hypertension	hypertension	rs8035828	15	41467287	T	A	-0.03253	0.00381	0.610855	16.8428	1.44e-17	597	FALSE	EXD1	7636
Hypertension	hypertension	rs13329579	15	41467435	C	T	-0.023919	0.00421	0.741613	7.86308	1.37e-08	597	FALSE	EXD1	7488
Hypertension	hypertension	rs11858678	15	41467932	A	G	-0.03344	0.003787	0.607052	17.9533	1.11e-18	597	FALSE	EXD1	6991
Hypertension	hypertension	rs537244	15	41469313	G	T	0.033407	0.003787	0.392891	17.9199	1.2e-18	597	FALSE	EXD1	5610
Hypertension	hypertension	rs28737302	15	41469943	G	A	-0.033431	0.003787	0.607054	17.946	1.13e-18	597	FALSE	EXD1	4980
Hypertension	hypertension	rs2928142	15	41470449	T	C	0.033401	0.003787	0.392897	17.915	1.22e-18	597	FALSE	EXD1	4474
Hypertension	hypertension	rs557864	15	41471358	T	C	0.0334	0.003787	0.392902	17.915	1.22e-18	597	FALSE	EXD1	3565
Hypertension	hypertension	rs58109657	15	41471750	A	G	0.032423	0.004859	0.428563	10.587	2.59e-11	597	FALSE	EXD1	3173
Hypertension	hypertension	rs1659228	15	41471978	A	G	-0.033393	0.003787	0.607099	17.9077	1.24e-18	597	FALSE	EXD1	2945
Hypertension	hypertension	rs1659227	15	41472398	G	A	0.033383	0.003787	0.392926	17.8965	1.27e-18	597	FALSE	EXD1	2525
Hypertension	hypertension	rs521890	15	41473143	C	T	-0.025905	0.004179	0.736036	9.2302	5.89e-10	597	FALSE	EXD1	1780
Hypertension	hypertension	rs8038983	15	41473316	G	A	-0.024013	0.004207	0.741311	7.92978	1.18e-08	597	FALSE	EXD1	1607
Hypertension	hypertension	rs691702	15	41474399	C	G	-0.032409	0.004856	0.571428	10.5899	2.57e-11	597	FALSE	EXD1	524
Hypertension	hypertension	rs691906	15	41474636	T	A	0.025911	0.004179	0.263953	9.23578	5.81e-10	597	FALSE	EXD1	287
Hypertension	hypertension	rs691907	15	41474657	C	G	0.025781	0.00418	0.263804	9.1462	7.14e-10	597	FALSE	EXD1	266
Hypertension	hypertension	rs522063	15	41476209	T	C	0.025808	0.004179	0.263946	9.17016	6.76e-10	597	FALSE	EXD1	-1286
Hypertension	hypertension	rs690733	15	41476465	G	A	-0.033335	0.003786	0.607046	17.8537	1.4e-18	597	FALSE	EXD1	-1542
Hypertension	hypertension	rs2467297	15	41476875	T	C	0.025821	0.004179	0.263978	9.17576	6.67e-10	597	FALSE	EXD1	-1952
Hypertension	hypertension	rs2448402	15	41477014	A	G	0.0259	0.004179	0.263953	9.22908	5.9e-10	597	FALSE	EXD1	-2091
Hypertension	hypertension	rs551482	15	41477133	C	T	0.033322	0.003787	0.392939	17.8396	1.45e-18	597	FALSE	EXD1	-2210
Hypertension	hypertension	rs691011	15	41477143	A	C	0.025891	0.004179	0.263964	9.22299	5.98e-10	597	FALSE	EXD1	-2220
Hypertension	hypertension	rs497076	15	41478601	T	C	0.025952	0.00418	0.264125	9.25897	5.51e-10	597	FALSE	EXD1	-3678
Hypertension	hypertension	rs1717196	15	41479218	C	G	-0.033324	0.003787	0.607021	17.8404	1.44e-18	597	FALSE	EXD1	-4295
Hypertension	hypertension	rs13329240	15	41480694	G	A	-0.031196	0.003986	0.690893	14.2799	5.25e-15	597	FALSE	EXD1	-5771
Hypertension	hypertension	rs13329235	15	41480749	C	T	-0.023926	0.004207	0.741334	7.87617	1.33e-08	597	FALSE	EXD1	-5826
Hypertension	hypertension	rs2918462	15	41481254	A	G	0.033386	0.003787	0.39292	17.9026	1.25e-18	597	FALSE	EXD1	-6331
Hypertension	hypertension	rs12910520	15	41481420	A	T	0.032103	0.004437	0.349969	12.315	4.84e-13	597	FALSE	EXD1	-6497
Hypertension	hypertension	rs513280	15	41482800	T	C	0.02608	0.00418	0.263953	9.34492	4.52e-10	597	FALSE	EXD1	-7877
Hypertension	hypertension	rs7170049	15	41484287	C	A	-0.032825	0.003786	0.60427	17.3431	4.54e-18	597	FALSE	EXD1	-9364
Hypertension	hypertension	rs2928143	15	41484791	C	T	0.032128	0.004864	0.431339	10.385	4.12e-11	597	FALSE	EXD1	-9868
Hypertension	hypertension	rs692335	15	41486257	T	C	0.03245	0.004856	0.428507	10.6142	2.43e-11	597	FALSE	EXD1	-11334
Hypertension	hypertension	rs28493087	15	41486504	G	A	-0.023954	0.004208	0.741449	7.8897	1.29e-08	597	FALSE	EXD1	-11581
Hypertension	hypertension	rs28382348	15	41487934	G	C	-0.02397	0.004208	0.741449	7.89947	1.26e-08	597	FALSE	EXD1	-13011
Hypertension	hypertension	rs28889391	15	41490907	T	A	-0.028527	0.005187	0.682612	7.41019	3.89e-08	597	FALSE	EXD1	-15984
Hypertension	hypertension	rs9972622	15	41490980	T	C	-0.033499	0.003788	0.607058	18.0126	9.71e-19	597	FALSE	EXD1	-16057
Hypertension	hypertension	rs9972623	15	41491027	T	C	-0.033498	0.003787	0.607072	18.0111	9.75e-19	597	FALSE	EXD1	-16104
Hypertension	hypertension	rs9972349	15	41491656	A	G	-0.033509	0.003788	0.607087	18.0205	9.54e-19	597	FALSE	EXD1	-16733
Hypertension	hypertension	rs2899013	15	41492283	G	T	-0.033356	0.00379	0.607585	17.8398	1.45e-18	597	FALSE	EXD1	-17360
Hypertension	hypertension	rs28827035	15	41492290	G	A	-0.02388	0.004215	0.741978	7.82468	1.5e-08	597	FALSE	EXD1	-17367
Hypertension	hypertension	rs4924538	15	41494364	A	T	0.028145	0.004887	0.473285	8.06237	8.66e-09	597	FALSE	EXD1	-19441
Hypertension	hypertension	rs28587487	15	41495460	C	T	-0.024043	0.00421	0.741476	7.93657	1.16e-08	597	FALSE	EXD1	-20537
Hypertension	hypertension	rs28490047	15	41495932	T	A	-0.02606	0.004182	0.736008	9.32119	4.77e-10	597	FALSE	EXD1	-21009
Hypertension	hypertension	rs2412608	15	41496713	C	T	0.027323	0.003715	0.480918	12.7002	1.99e-13	597	FALSE	EXD1	-21790
Hypertension	hypertension	rs2928146	15	41496728	A	G	0.026143	0.004182	0.263916	9.37606	4.21e-10	597	FALSE	EXD1	-21805
Hypertension	hypertension	rs72737784	15	41497916	A	G	-0.029928	0.004931	0.590757	8.87691	1.33e-09	597	FALSE	EXD1	-22993
Hypertension	hypertension	rs72737786	15	41500361	G	T	-0.024276	0.004217	0.741729	8.05578	8.79e-09	597	FALSE	EXD1	-25438
Hypertension	hypertension	rs6492991	15	41500819	G	A	-0.033578	0.00379	0.607132	18.0732	8.45e-19	597	FALSE	EXD1	-25896
Hypertension	hypertension	rs494490	15	41501390	A	G	-0.024945	0.003764	0.55771	10.4533	3.52e-11	597	FALSE	EXD1	-26467
Hypertension	hypertension	rs1554445	15	41503198	A	C	-0.023959	0.004212	0.741617	7.87905	1.32e-08	597	FALSE	EXD1	-28275
Hypertension	hypertension	rs8043253	15	41503730	C	T	-0.031582	0.003788	0.607588	16.094	8.05e-17	597	FALSE	EXD1	-28807
Hypertension	hypertension	rs7173086	15	41509288	T	A	-0.032203	0.003801	0.612455	16.5915	2.56e-17	597	FALSE	EXD1	-34365
Hypertension	hypertension	rs11855102	15	41513257	T	C	-0.031712	0.003772	0.598747	16.3512	4.45e-17	597	FALSE	EXD1	-38334
Hypertension	hypertension	rs8043237	15	41514298	G	A	-0.02329	0.00419	0.737131	7.55353	2.8e-08	597	FALSE	EXD1	-39375
Hypertension	hypertension	rs7166205	15	41514733	A	G	-0.031847	0.003771	0.598427	16.493	3.21e-17	597	FALSE	EXD1	-39810
Hypertension	hypertension	rs7166905	15	41514876	G	C	-0.031674	0.003772	0.598646	16.3137	4.86e-17	597	FALSE	EXD1	-39953
Hypertension	hypertension	rs72737792	15	41515589	G	C	-0.024122	0.004211	0.741452	7.98179	1.04e-08	597	FALSE	EXD1	-40666
Hypertension	hypertension	rs72737793	15	41516823	C	T	-0.024098	0.004211	0.741483	7.96721	1.08e-08	597	FALSE	EXD1	-41900
Hypertension	hypertension	rs6492993	15	41526104	G	A	-0.03097	0.003795	0.608233	15.4581	3.48e-16	597	FALSE	CHP1	-3067
Hypertension	hypertension	rs2083239	15	41528550	T	C	-0.030435	0.003794	0.605972	14.9643	1.09e-15	597	FALSE	CHP1	-5513
Hypertension	hypertension	rs2099652	15	41528745	C	G	-0.029924	0.004011	0.695758	13.0441	9.03e-14	597	FALSE	CHP1	-5708
Hypertension	hypertension	rs6492994	15	41529324	T	C	-0.031367	0.00486	0.569542	9.948	1.13e-10	597	FALSE	CHP1	-6287
Hypertension	hypertension	rs6492995	15	41529712	T	C	-0.029943	0.004011	0.69578	13.0585	8.74e-14	597	FALSE	CHP1	-6675
Hypertension	hypertension	rs7162443	15	41530032	T	C	-0.032679	0.003786	0.603319	17.1954	6.38e-18	597	FALSE	CHP1	-6995
Hypertension	hypertension	rs28554139	15	41531084	C	T	-0.024407	0.004217	0.74146	8.13636	7.31e-09	597	FALSE	CHP1	-8047
Hypertension	hypertension	rs4445868	15	41531991	C	T	-0.030985	0.003795	0.608197	15.4678	3.41e-16	597	FALSE	CHP1	-8954
Hypertension	hypertension	rs4419033	15	41532044	A	G	-0.03265	0.003786	0.603319	17.1625	6.88e-18	597	FALSE	CHP1	-9007
Hypertension	hypertension	rs28665387	15	41532869	G	T	-0.031004	0.003796	0.608178	15.4824	3.29e-16	597	FALSE	CHP1	-9832
Hypertension	hypertension	rs1965140	15	41536265	A	G	-0.030557	0.003781	0.601146	15.1724	6.72e-16	597	FALSE	CHP1	-13228
Hypertension	hypertension	rs1965139	15	41536352	C	T	-0.028878	0.003791	0.606077	13.5684	2.7e-14	597	FALSE	CHP1	-13315
Hypertension	hypertension	rs2164996	15	41536624	T	C	-0.03057	0.003781	0.601222	15.1845	6.54e-16	597	FALSE	CHP1	-13587
Hypertension	hypertension	rs28735224	15	41537539	C	T	-0.029065	0.004864	0.570058	8.62611	2.37e-09	597	FALSE	CHP1	-14502
Hypertension	hypertension	rs28568756	15	41539371	G	A	-0.030554	0.003781	0.601197	15.1676	6.8e-16	597	FALSE	CHP1	-16334
Hypertension	hypertension	rs28409265	15	41539404	G	A	-0.028862	0.003791	0.606057	13.5518	2.81e-14	597	FALSE	CHP1	-16367
Hypertension	hypertension	rs7167813	15	41539445	G	T	-0.028857	0.003791	0.606074	13.5481	2.83e-14	597	FALSE	CHP1	-16408
Hypertension	hypertension	rs6492996	15	41539985	G	A	-0.027428	0.004005	0.69347	11.1112	7.74e-12	597	FALSE	CHP1	-16948
Hypertension	hypertension	rs6492997	15	41541171	G	A	-0.028863	0.003791	0.606107	13.5527	2.8e-14	597	FALSE	CHP1	-18134
Hypertension	hypertension	rs11858115	15	41542591	G	A	-0.030483	0.003782	0.601199	15.0985	7.97e-16	597	FALSE	CHP1	-19554
Hypertension	hypertension	rs8036602	15	41543059	C	T	-0.028874	0.003791	0.606102	13.562	2.74e-14	597	FALSE	CHP1	-20022
Hypertension	hypertension	rs8034073	15	41545613	T	G	-0.027357	0.004005	0.693639	11.0554	8.8e-12	597	FALSE	CHP1	-22576
Hypertension	hypertension	rs6492998	15	41546631	G	A	-0.026367	0.003718	0.515576	11.8635	1.37e-12	597	FALSE	CHP1	-23594
Hypertension	hypertension	rs7162503	15	41547692	A	G	-0.030025	0.003778	0.597616	14.6995	2e-15	597	FALSE	CHP1	-24655
Hypertension	hypertension	rs7175912	15	41555249	T	C	-0.027399	0.003846	0.630265	11.9614	1.09e-12	597	FALSE	CHP1	-32212
Hypertension	hypertension	rs28615543	15	41556015	A	G	-0.027917	0.003849	0.632638	12.37	4.27e-13	597	FALSE	CHP1	-32978
Hypertension	hypertension	rs28478807	15	41558620	G	T	-0.026778	0.004118	0.720349	10.09	8.13e-11	597	FALSE	CHP1	-35583
Hypertension	hypertension	rs16971733	15	41562030	C	A	-0.028928	0.00399	0.686692	12.3619	4.35e-13	597	FALSE	CHP1	-38993
Hypertension	hypertension	rs28626792	15	41562218	A	G	-0.028934	0.00399	0.686513	12.3673	4.29e-13	597	FALSE	CHP1	-39181
Hypertension	hypertension	rs8029873	15	41563214	A	G	-0.02939	0.003997	0.687259	12.6921	2.03e-13	597	FALSE	CHP1	-40177
Hypertension	hypertension	rs8030033	15	41563219	C	T	-0.030622	0.003979	0.679193	13.8352	1.46e-14	597	FALSE	CHP1	-40182
Hypertension	hypertension	rs8034924	15	41563555	G	A	-0.029041	0.003998	0.687321	12.4071	3.92e-13	597	FALSE	CHP1	-40518
Hypertension	hypertension	rs16971735	15	41563970	C	G	-0.02921	0.003995	0.686769	12.5581	2.77e-13	597	FALSE	CHP1	-40933
Hypertension	hypertension	rs28417774	15	41564393	A	G	-0.029051	0.003995	0.686496	12.4323	3.7e-13	597	FALSE	CHP1	-41356
Hypertension	hypertension	rs28468975	15	41564592	C	T	-0.026569	0.004119	0.717885	9.93608	1.16e-10	597	FALSE	CHP1	-41555
Hypertension	hypertension	rs112140009	15	41564816	G	A	-0.026601	0.00412	0.717997	9.95412	1.11e-10	597	FALSE	CHP1	-41779
Hypertension	hypertension	rs11857631	15	41567369	G	T	-0.022655	0.004004	0.689323	7.80333	1.57e-08	597	FALSE	CHP1	-44332
Hypertension	hypertension	rs7176505	15	41581624	A	G	-0.022989	0.00399	0.68774	8.06818	8.55e-09	597	FALSE	CHP1	7581
Hypertension	hypertension	rs11852609	15	41582598	T	G	-0.022893	0.003989	0.687701	8.00966	9.78e-09	597	FALSE	CHP1	8555
Hypertension	hypertension	rs61037359	15	41585926	T	C	-0.022905	0.003989	0.687687	8.01793	9.6e-09	597	FALSE	CHP1	11883
Hypertension	hypertension	rs7163649	15	41586798	A	G	-0.022971	0.003989	0.68772	8.0616	8.68e-09	597	FALSE	CHP1	12755
Hypertension	hypertension	rs7176588	15	41588872	C	T	-0.022933	0.003989	0.687725	8.03754	9.17e-09	597	FALSE	OIP5	12594
Hypertension	hypertension	rs11070327	15	41602866	G	A	-0.023242	0.0037	0.507103	9.46062	3.46e-10	597	FALSE	OIP5	-1400
Hypertension	hypertension	rs55782852	15	41603944	C	G	-0.023391	0.003987	0.691436	8.33951	4.58e-09	597	FALSE	OIP5	-2478
Hypertension	hypertension	rs8032838	15	41605632	G	A	-0.023395	0.003987	0.691403	8.34477	4.52e-09	597	FALSE	OIP5	-4166
Hypertension	hypertension	rs8032846	15	41605653	G	C	-0.023416	0.003701	0.507046	9.58831	2.58e-10	597	FALSE	OIP5	-4187
Hypertension	hypertension	rs9302109	15	41612180	G	T	-0.023463	0.003987	0.691435	8.38858	4.09e-09	597	FALSE	OIP5	-10714
Hypertension	hypertension	rs8034626	15	41612894	A	G	-0.023398	0.003986	0.691302	8.34739	4.49e-09	597	FALSE	OIP5	-11428
Hypertension	hypertension	rs7165675	15	41614704	T	C	-0.023521	0.003985	0.690979	8.43447	3.68e-09	597	FALSE	OIP5	-13238
Hypertension	hypertension	rs28526381	15	41621842	A	C	-0.023833	0.003986	0.691353	8.63681	2.31e-09	597	FALSE	OIP5	-20376
Hypertension	hypertension	rs28578057	15	41621921	G	A	-0.02376	0.003987	0.691561	8.58379	2.61e-09	597	FALSE	OIP5	-20455
Hypertension	hypertension	rs7181560	15	41622793	C	G	-0.022294	0.004003	0.695919	7.58209	2.62e-08	597	FALSE	OIP5	-21327
Hypertension	hypertension	rs16971767	15	41623308	T	C	-0.023877	0.003985	0.691256	8.66849	2.15e-09	597	FALSE	OIP5	-21842
Hypertension	hypertension	rs7180418	15	41629502	A	C	-0.023543	0.003983	0.690101	8.45769	3.49e-09	597	FALSE	NUSAP1	-4610
Hypertension	hypertension	rs10851404	15	41634070	C	G	-0.023646	0.0037	0.505408	9.7689	1.7e-10	597	FALSE	NUSAP1	-9178
Hypertension	hypertension	rs7178634	15	41634587	A	G	-0.02403	0.003986	0.691567	8.77093	1.69e-09	597	FALSE	NUSAP1	-9695
Hypertension	hypertension	rs7178777	15	41634588	C	A	-0.023515	0.003993	0.692036	8.39685	4.01e-09	597	FALSE	NUSAP1	-9696
Hypertension	hypertension	rs2015781	15	41648967	C	G	-0.024192	0.003984	0.690823	8.8856	1.3e-09	597	FALSE	NUSAP1	-24075
Hypertension	hypertension	rs919961	15	41651721	A	G	-0.024283	0.003984	0.690804	8.94835	1.13e-09	597	FALSE	NUSAP1	-26829
Hypertension	hypertension	rs16971798	15	41657144	T	A	-0.024294	0.003985	0.690649	8.95303	1.11e-09	597	FALSE	NUSAP1	-32252
Hypertension	hypertension	rs7182667	15	41677692	A	G	-0.023714	0.003912	0.667414	8.85908	1.38e-09	597	FALSE	NDUFAF1	1859
Hypertension	hypertension	rs7182700	15	41677752	A	G	-0.023748	0.003912	0.667478	8.88235	1.31e-09	597	FALSE	NDUFAF1	1799
Hypertension	hypertension	rs28600680	15	41682896	A	G	-0.023729	0.003912	0.667492	8.8698	1.35e-09	597	FALSE	NDUFAF1	-3345
Hypertension	hypertension	rs9972288	15	41683159	A	G	-0.023721	0.003912	0.667542	8.86287	1.37e-09	597	FALSE	NDUFAF1	-3608
Hypertension	hypertension	rs59590312	15	41685740	A	G	-0.023659	0.003912	0.667504	8.82138	1.51e-09	597	FALSE	NDUFAF1	-6189
Hypertension	hypertension	rs66538814	15	41685917	G	T	-0.023901	0.003907	0.665402	9.00949	9.78e-10	597	FALSE	NDUFAF1	-6366
Hypertension	hypertension	rs3743038	15	41694743	C	T	-0.023533	0.003912	0.667652	8.7331	1.85e-09	597	FALSE	NDUFAF1	26
Hypertension	hypertension	rs7169278	15	41696932	A	G	-0.023823	0.003702	0.481088	9.89722	1.27e-10	597	FALSE	NDUFAF1	2215
Hypertension	hypertension	rs8037824	15	41698305	T	C	-0.023599	0.003912	0.667514	8.77915	1.66e-09	597	FALSE	RTF1	2301
Hypertension	hypertension	rs11630191	15	41701021	T	C	-0.02367	0.003912	0.667449	8.82833	1.48e-09	597	FALSE	RTF1	-415
Hypertension	hypertension	rs7163788	15	41704789	A	G	-0.023548	0.003912	0.667279	8.74491	1.8e-09	597	FALSE	RTF1	-4183
Hypertension	hypertension	rs6493002	15	41709195	C	G	-0.023675	0.003913	0.667839	8.82633	1.49e-09	597	FALSE	RTF1	-8589
Hypertension	hypertension	rs8026197	15	41711447	C	T	-0.02379	0.003912	0.667416	8.91151	1.23e-09	597	FALSE	RTF1	-10841
Hypertension	hypertension	rs7173571	15	41712807	T	C	-0.023801	0.003701	0.481313	9.88156	1.31e-10	597	FALSE	RTF1	-12201
Hypertension	hypertension	rs7167729	15	41721042	G	A	-0.023658	0.003912	0.667468	8.81946	1.52e-09	598	FALSE	RTF1	-20436
Hypertension	hypertension	rs2730055	15	41735708	C	A	-0.023558	0.003913	0.667506	8.74764	1.79e-09	598	FALSE	RTF1	-35102
Hypertension	hypertension	rs2777491	15	41735710	T	G	-0.023544	0.003914	0.667602	8.73574	1.84e-09	598	FALSE	RTF1	-35104
Hypertension	hypertension	rs11631770	15	41737059	T	C	-0.022188	0.003881	0.656172	7.95533	1.11e-08	598	FALSE	RTF1	-36453
Hypertension	hypertension	rs7177641	15	41743426	C	T	-0.023671	0.003912	0.66736	8.82772	1.49e-09	598	FALSE	RTF1	-42820
Hypertension	hypertension	rs316609	15	41743828	T	A	-0.023611	0.003912	0.667425	8.78578	1.64e-09	598	FALSE	RTF1	-43222
Hypertension	hypertension	rs316615	15	41746535	T	C	-0.023624	0.003913	0.667397	8.79456	1.6e-09	598	FALSE	RTF1	-45929
Hypertension	hypertension	rs316614	15	41746625	A	G	-0.023627	0.003913	0.667395	8.79672	1.6e-09	598	FALSE	RTF1	-46019
Hypertension	hypertension	rs316613	15	41747598	G	A	-0.023648	0.003913	0.667405	8.81034	1.55e-09	598	FALSE	RTF1	-46992
Hypertension	hypertension	rs316610	15	41752852	C	T	-0.0236	0.003916	0.668041	8.76423	1.72e-09	598	FALSE	RTF1	-52246
Hypertension	hypertension	rs823716	15	41757667	T	C	-0.023605	0.003912	0.66733	8.78336	1.65e-09	598	FALSE	RTF1	-57061
Hypertension	hypertension	rs111371454	15	41760617	A	G	-0.025016	0.003942	0.676385	9.64303	2.27e-10	598	FALSE	RTF1	-60011
Hypertension	hypertension	rs1757455	15	41761332	G	T	-0.02366	0.003912	0.667395	8.82093	1.51e-09	598	FALSE	RTF1	-60726
Hypertension	hypertension	rs8036527	15	41764522	A	G	-0.023694	0.003912	0.667398	8.84411	1.43e-09	598	FALSE	RTF1	-63916
Hypertension	hypertension	rs316605	15	41771591	G	A	-0.023554	0.003912	0.667331	8.7506	1.78e-09	598	FALSE	RTF1	-70985
Hypertension	hypertension	rs1942	15	41774423	A	G	-0.023531	0.003697	0.481172	9.69665	2.01e-10	598	FALSE	RTF1	-73817
Hypertension	hypertension	rs1757454	15	41777934	A	G	-0.023134	0.003914	0.666492	8.45495	3.51e-09	598	FALSE	RTF1	2173
Hypertension	hypertension	rs1655556	15	41777935	A	C	-0.023136	0.003914	0.66649	8.45596	3.5e-09	598	FALSE	RTF1	2174
Hypertension	hypertension	rs12440045	15	41782684	A	C	-0.02478	0.003728	0.477012	10.5071	3.11e-11	598	FALSE	ITPKA	2907
Hypertension	hypertension	rs1757463	15	41783814	A	G	-0.027884	0.004059	0.704341	11.176	6.67e-12	598	TRUE	ITPKA	1777
Hypertension	hypertension	rs1655558	15	41787585	T	G	-0.021364	0.003731	0.457511	7.97596	1.06e-08	598	FALSE	ITPKA	-1994
Hypertension	hypertension	rs12902197	15	51431658	T	A	-0.037998	0.006195	0.813393	9.05324	8.85e-10	599	TRUE	TNFAIP8L3	34185
Hypertension	hypertension	rs1632660	15	60958236	A	G	-0.024779	0.004513	0.214094	7.38737	4.1e-08	600	FALSE	RORA	-177753
Hypertension	hypertension	rs339975	15	60958528	A	G	-0.025038	0.004512	0.214205	7.53205	2.94e-08	600	FALSE	RORA	-178045
Hypertension	hypertension	rs339972	15	60959051	C	T	-0.024771	0.004507	0.21488	7.40177	3.96e-08	600	FALSE	RORA	-178568
Hypertension	hypertension	rs339971	15	60960151	A	T	-0.02535	0.004507	0.215325	7.7214	1.9e-08	600	FALSE	RORA	-179668
Hypertension	hypertension	rs1657797	15	60964845	G	A	-0.024961	0.00451	0.214619	7.49559	3.19e-08	600	FALSE	RORA	-184362
Hypertension	hypertension	rs1657798	15	60965090	G	T	-0.024886	0.00451	0.214634	7.45505	3.51e-08	600	FALSE	RORA	-184607
Hypertension	hypertension	rs1647987	15	60967043	C	T	-0.024658	0.004514	0.214323	7.31789	4.81e-08	600	FALSE	RORA	-186560
Hypertension	hypertension	rs2113944	15	60977882	C	T	0.025073	0.004541	0.787608	7.46438	3.43e-08	600	FALSE	RORA	-197399
Hypertension	hypertension	rs35698268	15	60978246	C	G	0.025557	0.004529	0.786063	7.76733	1.71e-08	600	TRUE	RORA	-197763
Hypertension	hypertension	rs28552840	15	66066618	G	C	0.02583	0.004215	0.737935	9.03759	9.17e-10	601	FALSE	DENND4A	-116234
Hypertension	hypertension	rs28498859	15	66067777	A	G	0.025836	0.004215	0.737906	9.04194	9.08e-10	601	TRUE	DENND4A	-117393
Hypertension	hypertension	rs2572207	15	66070693	C	T	0.02583	0.004215	0.737931	9.03729	9.18e-10	601	FALSE	DENND4A	-120309
Hypertension	hypertension	rs2437145	15	66074028	A	T	0.025832	0.004216	0.737893	9.03642	9.2e-10	601	FALSE	DENND4A	-123644
Hypertension	hypertension	rs11857609	15	66095270	T	C	-0.025802	0.004216	0.262111	9.01643	9.63e-10	601	FALSE	RAB11A	-76878
Hypertension	hypertension	rs146672773	15	69175565	G	A	0.099964	0.016335	0.984439	9.01466	9.67e-10	602	FALSE	SPESP1	-65005
Hypertension	hypertension	rs138481006	15	69359246	C	A	0.105658	0.016278	0.984551	10.0547	8.82e-11	602	TRUE	NOX5	4163
Hypertension	hypertension	rs62009460	15	69500748	A	G	0.023954	0.004116	0.705258	8.21743	6.06e-09	603	FALSE	GLCE	-47825
Hypertension	hypertension	rs150139094	15	69581659	C	T	0.122567	0.02026	0.99018	8.82543	1.49e-09	603	FALSE	PAQR5	9627
Hypertension	hypertension	rs149453951	15	69583434	C	T	0.10584	0.012955	0.977816	15.4893	3.24e-16	603	FALSE	PAQR5	7852
Hypertension	hypertension	rs76311754	15	69597931	G	A	0.027279	0.004035	0.699957	10.8445	1.43e-11	603	FALSE	PAQR5	-6645
Hypertension	hypertension	rs72756346	15	69597932	G	T	0.027898	0.004047	0.701022	11.2463	5.67e-12	603	FALSE	PAQR5	-6646
Hypertension	hypertension	rs1504629	15	69650898	G	A	0.024815	0.004037	0.700891	9.08832	8.16e-10	603	FALSE	PAQR5	-59612
Hypertension	hypertension	rs62007261	15	69651454	C	T	0.024592	0.004093	0.711999	8.71624	1.92e-09	603	FALSE	PAQR5	-60168
Hypertension	hypertension	rs117638970	15	69675605	C	T	0.108433	0.015917	0.97433	11.0014	9.97e-12	603	FALSE	PAQR5	-84319
Hypertension	hypertension	rs117539635	15	69682916	A	G	0.106426	0.012831	0.978377	15.9409	1.15e-16	603	TRUE	PAQR5	-91630
Hypertension	hypertension	rs55955874	15	69702029	A	G	0.026594	0.004083	0.701374	10.1193	7.6e-11	603	FALSE	PAQR5	1910
Hypertension	hypertension	rs74826317	15	69707451	A	G	0.093645	0.012098	0.975854	13.985	1.04e-14	603	FALSE	KIF23	-866
Hypertension	hypertension	rs112515238	15	73629077	C	T	0.040688	0.006952	0.918466	8.30257	4.98e-09	604	FALSE	HCN4	-16877
Hypertension	hypertension	rs8027745	15	73631288	G	A	0.037393	0.006795	0.904058	7.41841	3.82e-08	604	FALSE	HCN4	-19088
Hypertension	hypertension	rs8032565	15	73631701	G	A	0.037413	0.006666	0.904068	7.68881	2.05e-08	604	FALSE	HCN4	-19501
Hypertension	hypertension	rs2247424	15	73632142	C	T	0.03244	0.005869	0.884996	7.47845	3.32e-08	604	FALSE	HCN4	-19942
Hypertension	hypertension	rs11639277	15	73632191	G	T	0.037433	0.006695	0.90408	7.63733	2.31e-08	604	FALSE	HCN4	-19991
Hypertension	hypertension	rs512943	15	73632869	C	T	0.035067	0.005984	0.889802	8.32289	4.75e-09	604	FALSE	HCN4	-20669
Hypertension	hypertension	rs145892374	15	73633672	G	A	0.038115	0.006396	0.90459	8.58502	2.6e-09	604	FALSE	HCN4	-21472
Hypertension	hypertension	rs146698249	15	73633684	C	T	0.037678	0.006683	0.9042	7.75419	1.76e-08	604	FALSE	HCN4	-21484
Hypertension	hypertension	rs145756278	15	73633735	G	A	0.037668	0.0067	0.904198	7.71298	1.94e-08	604	FALSE	HCN4	-21535
Hypertension	hypertension	rs77688257	15	73634582	G	A	0.037674	0.00677	0.904163	7.57141	2.68e-08	604	FALSE	HCN4	-22382
Hypertension	hypertension	rs11630240	15	73645403	G	A	0.037854	0.006386	0.904526	8.50109	3.15e-09	604	FALSE	HCN4	-33203
Hypertension	hypertension	rs76674821	15	73646424	C	T	0.037742	0.006832	0.904195	7.47039	3.39e-08	604	FALSE	HCN4	-34224
Hypertension	hypertension	rs11631651	15	73646487	A	C	0.038679	0.006811	0.903008	7.85767	1.39e-08	604	FALSE	HCN4	-34287
Hypertension	hypertension	rs11635686	15	73649080	C	T	0.038319	0.006456	0.90356	8.52044	3.02e-09	604	FALSE	HCN4	-36880
Hypertension	hypertension	rs11636411	15	73651202	T	C	0.038368	0.006418	0.903532	8.63356	2.33e-09	604	FALSE	HCN4	-39002
Hypertension	hypertension	rs11636462	15	73651380	T	G	0.038176	0.006556	0.903523	8.22681	5.93e-09	604	FALSE	HCN4	-39180
Hypertension	hypertension	rs78680002	15	73654842	G	A	0.038437	0.006359	0.903521	8.81115	1.54e-09	604	FALSE	HCN4	-42642
Hypertension	hypertension	rs78152326	15	73655236	C	A	0.038201	0.006578	0.903437	8.1868	6.5e-09	604	FALSE	HCN4	-43036
Hypertension	hypertension	rs8024056	15	73656768	G	T	0.03879	0.006325	0.903307	9.05093	8.89e-10	604	FALSE	HCN4	-44568
Hypertension	hypertension	rs74022954	15	73657063	C	T	0.039196	0.006406	0.902868	9.0129	9.71e-10	604	FALSE	HCN4	-44863
Hypertension	hypertension	rs11634918	15	73657267	T	G	0.038811	0.006322	0.903216	9.06724	8.57e-10	604	TRUE	HCN4	-45067
Hypertension	hypertension	rs79165297	15	73664181	G	A	0.038681	0.006332	0.90348	8.98538	1.03e-09	604	FALSE	HCN4	2576
Hypertension	hypertension	rs76678667	15	73665350	T	G	0.03869	0.006333	0.903477	8.98715	1.03e-09	604	FALSE	HCN4	3745
Hypertension	hypertension	rs75673034	15	73665850	G	A	0.038696	0.006333	0.903478	8.98888	1.03e-09	604	FALSE	HCN4	4245
Hypertension	hypertension	rs59322618	15	73666730	C	T	0.03864	0.007006	0.90244	7.44718	3.57e-08	604	FALSE	HCN4	5125
Hypertension	hypertension	rs11634550	15	73671315	G	A	0.036777	0.006487	0.903044	7.83223	1.47e-08	604	FALSE	HCN4	9710
Hypertension	hypertension	rs4575492	15	73675472	A	G	0.037647	0.006379	0.904498	8.433	3.69e-09	604	FALSE	HCN4	13867
Hypertension	hypertension	rs2013657	15	73675774	G	T	0.038474	0.006425	0.904937	8.65978	2.19e-09	604	FALSE	HCN4	14169
Hypertension	hypertension	rs74958060	15	73683618	C	T	0.037932	0.00638	0.904153	8.54826	2.83e-09	604	FALSE	HCN4	22013
Hypertension	hypertension	rs144378790	15	73687743	A	C	0.038668	0.006406	0.904359	8.78974	1.62e-09	604	FALSE	HCN4	26138
Hypertension	hypertension	rs539102783	15	74095141	A	G	0.093931	0.015777	0.984817	8.56917	2.7e-09	605	FALSE	C15orf59	50053
Hypertension	hypertension	rs569939747	15	74109222	C	T	0.096069	0.015491	0.984281	9.23943	5.76e-10	605	TRUE	TBC1D21	56727
Hypertension	hypertension	rs543771547	15	74136088	A	G	0.096345	0.015679	0.984541	9.08353	8.25e-10	605	FALSE	TBC1D21	29861
Hypertension	hypertension	rs141515682	15	74557163	A	G	0.082745	0.014965	0.982634	7.48208	3.3e-08	606	FALSE	CCDC33	-47550
Hypertension	hypertension	rs11852760	15	74718699	A	G	0.023491	0.003715	0.457204	9.57817	2.64e-10	606	TRUE	SEMA7A	-17069
Hypertension	hypertension	rs12909047	15	74782356	G	A	0.021318	0.003714	0.51445	8.01337	9.7e-09	606	FALSE	UBL7	28833
Hypertension	hypertension	rs55868854	15	75035503	A	C	0.045131	0.005396	0.272089	16.1945	6.39e-17	607	FALSE	CYP1A2	5682
Hypertension	hypertension	rs113294190	15	75035612	A	G	0.045815	0.005216	0.310631	17.7735	1.68e-18	607	TRUE	CYP1A2	5573
Hypertension	hypertension	rs12909307	15	75061929	A	G	0.044521	0.005139	0.328691	17.3164	4.83e-18	607	FALSE	CSK	12469
Hypertension	hypertension	rs34933034	15	75079474	G	A	-0.039652	0.005291	0.857815	13.1579	6.95e-14	607	FALSE	CSK	-5076
Hypertension	hypertension	rs62006565	15	75086504	T	C	0.045961	0.00546	0.268568	16.3947	4.03e-17	607	FALSE	CSK	-12106
Hypertension	hypertension	rs62006566	15	75086534	C	T	0.042097	0.005143	0.337325	15.5433	2.86e-16	607	FALSE	CSK	-12136
Hypertension	hypertension	rs62006567	15	75086545	C	T	0.041701	0.005139	0.337138	15.2913	5.11e-16	607	FALSE	CSK	-12147
Hypertension	hypertension	rs112987086	15	75106719	G	T	0.046647	0.005416	0.278018	17.1208	7.57e-18	607	FALSE	LMAN1L	-1662
Hypertension	hypertension	rs11636952	15	75114322	T	C	0.038768	0.006474	0.343642	8.66032	2.19e-09	607	FALSE	LMAN1L	-9265
Hypertension	hypertension	rs4886615	15	75131661	A	G	0.036147	0.006434	0.289245	7.70369	1.98e-08	607	FALSE	ULK3	-3204
Hypertension	hypertension	rs936228	15	75132164	T	C	0.037052	0.005402	0.294919	11.1409	7.23e-12	607	FALSE	ULK3	-3707
Hypertension	hypertension	rs936229	15	75132319	A	G	0.037014	0.00537	0.294822	11.2469	5.66e-12	607	FALSE	ULK3	-3862
Hypertension	hypertension	rs2290574	15	75135447	T	C	0.036234	0.006245	0.289137	8.17152	6.74e-09	607	FALSE	ULK3	-6990
Hypertension	hypertension	rs6939	15	75136257	A	C	0.035669	0.006479	0.314732	7.42437	3.76e-08	607	FALSE	SCAMP2	-186
Hypertension	hypertension	rs4480762	15	75139426	A	G	0.027631	0.004886	0.417391	7.79812	1.59e-08	607	FALSE	SCAMP2	-3355
Hypertension	hypertension	rs555107516	15	75139427	A	T	0.034324	0.005949	0.224565	8.0899	8.13e-09	607	FALSE	SCAMP2	-3356
Hypertension	hypertension	rs4886613	15	75142040	G	A	0.034998	0.0063	0.309408	7.54615	2.84e-08	607	FALSE	SCAMP2	-5969
Hypertension	hypertension	rs2305668	15	75142761	T	G	-0.033168	0.005336	0.858175	9.27766	5.28e-10	607	FALSE	SCAMP2	-6690
Hypertension	hypertension	rs77456595	15	75146371	C	T	-0.055665	0.009315	0.958264	8.62822	2.35e-09	607	FALSE	SCAMP2	-10300
Hypertension	hypertension	rs1869959	15	75147332	A	C	0.040569	0.005343	0.281703	13.4868	3.26e-14	607	FALSE	SCAMP2	-11261
Hypertension	hypertension	rs7180432	15	75148773	A	G	0.035137	0.005616	0.306488	9.39104	4.06e-10	607	FALSE	SCAMP2	-12702
Hypertension	hypertension	rs12900662	15	75155662	T	C	0.030873	0.004865	0.421127	9.6423	2.28e-10	607	FALSE	SCAMP2	-19591
Hypertension	hypertension	rs11857695	15	75165751	G	T	0.031614	0.004856	0.426335	10.1092	7.78e-11	607	FALSE	SCAMP2	45
Hypertension	hypertension	rs9673065	15	75180892	T	G	0.031974	0.004867	0.42446	10.2833	5.21e-11	607	FALSE	MPI	1454
Hypertension	hypertension	rs112095418	15	75186667	C	T	-0.030526	0.00556	0.872861	7.38627	4.11e-08	607	FALSE	MPI	-4321
Hypertension	hypertension	rs7495033	15	75206225	T	A	0.041194	0.00531	0.288295	14.0434	9.05e-15	607	FALSE	COX5A	5907
Hypertension	hypertension	rs12903370	15	75222752	C	T	0.029024	0.004839	0.441854	8.68805	2.05e-09	607	FALSE	COX5A	-10620
Hypertension	hypertension	rs4886639	15	75227949	A	T	0.030988	0.004905	0.422363	9.56097	2.75e-10	607	FALSE	COX5A	-15817
Hypertension	hypertension	rs4886640	15	75227969	T	A	0.029616	0.004871	0.449981	8.90825	1.24e-09	607	FALSE	COX5A	-15837
Hypertension	hypertension	rs4886641	15	75228655	C	A	0.029633	0.004854	0.443526	8.97618	1.06e-09	607	FALSE	COX5A	-16523
Hypertension	hypertension	rs12898539	15	75229093	G	A	0.032111	0.004882	0.428364	10.3037	4.97e-11	607	FALSE	COX5A	-16961
Hypertension	hypertension	rs117815533	15	75254044	T	G	-0.030259	0.005326	0.703961	7.86402	1.37e-08	607	FALSE	SCAMP5	-4484
Hypertension	hypertension	rs12050494	15	75260896	G	A	-0.029921	0.005197	0.690665	8.05643	8.78e-09	607	FALSE	SCAMP5	-11336
Hypertension	hypertension	rs12917120	15	75329091	T	C	0.021435	0.003827	0.380845	7.65902	2.19e-08	608	TRUE	PPCDC	-13195
Hypertension	hypertension	rs1484229	15	80978266	A	G	0.027474	0.00395	0.665234	11.4357	3.67e-12	609	FALSE	ABHD17C	-6241
Hypertension	hypertension	rs28654464	15	80980265	G	C	0.027472	0.003923	0.664826	11.5863	2.59e-12	609	FALSE	ABHD17C	-8240
Hypertension	hypertension	rs715724	15	80984293	A	G	0.027507	0.00392	0.664778	11.6278	2.36e-12	609	FALSE	ABHD17C	-12268
Hypertension	hypertension	rs6495518	15	80984710	G	A	0.027382	0.00392	0.664801	11.5298	2.95e-12	609	FALSE	ABHD17C	-12685
Hypertension	hypertension	rs11632439	15	80987012	A	G	-0.038248	0.00372	0.548978	24.04	9.12e-25	609	FALSE	ABHD17C	-14987
Hypertension	hypertension	rs7165759	15	80988600	G	A	0.024545	0.004098	0.715513	8.66559	2.16e-09	609	FALSE	ABHD17C	-16575
Hypertension	hypertension	rs34769775	15	80989172	C	T	0.024566	0.004097	0.715525	8.68087	2.09e-09	609	FALSE	ABHD17C	-17147
Hypertension	hypertension	rs34994596	15	80991447	T	C	0.025042	0.004095	0.715555	9.00328	9.92e-10	609	FALSE	ABHD17C	-19422
Hypertension	hypertension	rs1531895	15	80992165	G	A	-0.03877	0.003721	0.549251	24.6629	2.17e-25	609	FALSE	ABHD17C	-20140
Hypertension	hypertension	rs2759302	15	80992893	G	A	-0.038837	0.003722	0.549234	24.7341	1.84e-25	609	FALSE	ABHD17C	-20868
Hypertension	hypertension	rs55799636	15	80993155	T	C	-0.038899	0.003721	0.548429	24.8207	1.51e-25	609	FALSE	ABHD17C	-21130
Hypertension	hypertension	rs7164776	15	80994263	C	A	0.050147	0.008068	0.943897	9.27803	5.27e-10	609	FALSE	ABHD17C	-22238
Hypertension	hypertension	rs2759301	15	80994288	G	A	-0.044378	0.003736	0.571847	31.7754	1.68e-32	609	FALSE	ABHD17C	-22263
Hypertension	hypertension	rs8031196	15	80994931	C	T	-0.044291	0.003736	0.571797	31.6605	2.19e-32	609	FALSE	ABHD17C	-22906
Hypertension	hypertension	rs2866872	15	80995338	C	T	0.050179	0.008065	0.94395	9.29455	5.08e-10	609	FALSE	ABHD17C	-23313
Hypertension	hypertension	rs2245049	15	80997197	T	C	-0.031234	0.004111	0.285531	13.5011	3.15e-14	609	FALSE	ABHD17C	-25172
Hypertension	hypertension	rs2291320	15	80997242	A	G	0.05025	0.008067	0.943965	9.31575	4.83e-10	609	FALSE	ABHD17C	-25217
Hypertension	hypertension	rs4778619	15	80998513	T	C	0.050086	0.008067	0.943966	9.259	5.51e-10	609	FALSE	ABHD17C	-26488
Hypertension	hypertension	rs7173751	15	80998903	G	A	-0.044345	0.003736	0.572613	31.7245	1.89e-32	609	FALSE	ABHD17C	-26878
Hypertension	hypertension	rs923000	15	81000001	A	C	-0.044301	0.003736	0.572613	31.6648	2.16e-32	609	FALSE	ABHD17C	-27976
Hypertension	hypertension	rs57783949	15	81002856	G	T	0.031578	0.004697	0.807594	10.7327	1.85e-11	609	FALSE	ABHD17C	-30831
Hypertension	hypertension	rs7171632	15	81003816	G	C	-0.044409	0.003737	0.572467	31.7998	1.59e-32	609	FALSE	ABHD17C	-31791
Hypertension	hypertension	rs7177344	15	81004677	C	T	0.03131	0.00411	0.714571	13.5673	2.71e-14	609	FALSE	ABHD17C	-32652
Hypertension	hypertension	rs2627313	15	81006712	C	T	-0.045286	0.003737	0.573968	33.03	9.33e-34	609	FALSE	ABHD17C	-34687
Hypertension	hypertension	rs2170881	15	81007264	A	G	0.049548	0.008031	0.943465	9.15242	7.04e-10	609	FALSE	ABHD17C	-35239
Hypertension	hypertension	rs2759315	15	81009646	C	A	-0.045489	0.003738	0.574299	33.3151	4.84e-34	609	TRUE	ABHD17C	-37621
Hypertension	hypertension	rs28672289	15	81009966	A	T	0.049546	0.008036	0.943555	9.14046	7.24e-10	609	FALSE	ABHD17C	-37941
Hypertension	hypertension	rs2062316	15	81010249	A	G	-0.045289	0.003737	0.573927	33.0413	9.09e-34	609	FALSE	ABHD17C	-38224
Hypertension	hypertension	rs7171941	15	81011226	G	A	-0.03394	0.003701	0.517384	19.2977	5.04e-20	609	FALSE	ABHD17C	-39201
Hypertension	hypertension	rs11638457	15	81012407	C	G	-0.045308	0.003737	0.573999	33.0714	8.48e-34	609	FALSE	ABHD17C	-40382
Hypertension	hypertension	rs35199222	15	81013037	G	A	-0.045219	0.003739	0.575268	32.9122	1.22e-33	609	FALSE	ABHD17C	-41012
Hypertension	hypertension	rs11072935	15	81013131	G	A	0.049604	0.008031	0.943542	9.17086	6.75e-10	609	FALSE	ABHD17C	-41106
Hypertension	hypertension	rs7175963	15	81014787	A	G	0.049619	0.008029	0.943545	9.17932	6.62e-10	609	FALSE	ABHD17C	-42762
Hypertension	hypertension	rs2627308	15	81015427	C	A	-0.044623	0.003728	0.560808	32.2472	5.66e-33	609	FALSE	ABHD17C	-43402
Hypertension	hypertension	rs2759309	15	81016169	G	A	-0.044599	0.003728	0.560772	32.2153	6.09e-33	609	FALSE	ABHD17C	-44144
Hypertension	hypertension	rs2759308	15	81016227	G	A	-0.044492	0.003726	0.554774	32.1106	7.75e-33	609	FALSE	ABHD17C	-44202
Hypertension	hypertension	rs7174038	15	81018478	C	G	-0.044855	0.003724	0.559307	32.6407	2.29e-33	609	FALSE	ABHD17C	-46453
Hypertension	hypertension	rs7174222	15	81018543	C	T	-0.04479	0.003725	0.559279	32.5418	2.87e-33	609	FALSE	ABHD17C	-46518
Hypertension	hypertension	rs7174250	15	81018587	C	T	-0.044845	0.003725	0.55935	32.6243	2.38e-33	609	FALSE	ABHD17C	-46562
Hypertension	hypertension	rs4778848	15	81019572	C	A	-0.044776	0.003724	0.559439	32.5432	2.86e-33	609	FALSE	ABHD17C	-47547
Hypertension	hypertension	rs28488308	15	81020657	C	G	0.049672	0.008024	0.943447	9.2098	6.17e-10	609	FALSE	ABHD17C	-48632
Hypertension	hypertension	rs2627324	15	81021174	A	G	-0.043598	0.00372	0.556408	30.9566	1.11e-31	609	FALSE	ABHD17C	-49149
Hypertension	hypertension	rs2627323	15	81021383	C	T	-0.044221	0.003722	0.559433	31.7866	1.63e-32	609	FALSE	ABHD17C	-49358
Hypertension	hypertension	rs2627322	15	81022123	G	T	-0.043658	0.003721	0.556463	31.0349	9.23e-32	609	FALSE	ABHD17C	-50098
Hypertension	hypertension	rs2627321	15	81022569	C	T	-0.043736	0.003721	0.556974	31.1324	7.37e-32	609	FALSE	ABHD17C	-50544
Hypertension	hypertension	rs34887414	15	81024204	T	C	-0.043725	0.003722	0.55707	31.1101	7.76e-32	609	FALSE	ABHD17C	-52179
Hypertension	hypertension	rs12917526	15	81025457	G	C	-0.032574	0.003701	0.500167	17.8436	1.43e-18	609	FALSE	ABHD17C	-53432
Hypertension	hypertension	rs4778849	15	81026226	C	T	-0.031381	0.003701	0.49013	16.6216	2.39e-17	609	FALSE	ABHD17C	-54201
Hypertension	hypertension	rs972481	15	81026925	A	G	0.024235	0.003747	0.579133	9.98944	1.02e-10	609	FALSE	ABHD17C	-54900
Hypertension	hypertension	rs2627320	15	81027422	G	A	-0.030497	0.004679	0.193093	10.1314	7.39e-11	609	FALSE	ABHD17C	-55397
Hypertension	hypertension	rs11638968	15	81028554	T	G	0.048799	0.007996	0.942952	8.96869	1.07e-09	609	FALSE	ABHD17C	-56529
Hypertension	hypertension	rs11634851	15	81028965	C	G	-0.044179	0.003723	0.559466	31.7179	1.91e-32	609	FALSE	ABHD17C	-56940
Hypertension	hypertension	rs11638879	15	81030214	C	T	-0.043351	0.003722	0.557196	30.5871	2.59e-31	609	FALSE	ABHD17C	-58189
Hypertension	hypertension	rs72630432	15	81032069	G	A	0.048767	0.007997	0.942955	8.95752	1.1e-09	609	FALSE	ABHD17C	-60044
Hypertension	hypertension	rs4630510	15	81032822	C	T	-0.043165	0.003723	0.557136	30.3261	4.72e-31	609	FALSE	ABHD17C	-60797
Hypertension	hypertension	rs8026804	15	81037973	G	A	0.048705	0.007998	0.942949	8.93414	1.16e-09	609	FALSE	ABHD17C	-65948
Hypertension	hypertension	rs2627319	15	81040330	C	T	-0.043494	0.003725	0.557432	30.7446	1.8e-31	609	FALSE	ABHD17C	-68305
Hypertension	hypertension	rs2627316	15	81042816	A	G	-0.043491	0.003721	0.554547	30.8038	1.57e-31	609	FALSE	ABHD17C	-70791
Hypertension	hypertension	rs7175754	15	81043546	A	T	0.035829	0.006156	0.809211	8.22049	6.02e-09	609	FALSE	ABHD17C	-71521
Hypertension	hypertension	rs6495523	15	81043557	C	T	-0.025066	0.003832	0.386686	10.1991	6.32e-11	609	FALSE	ABHD17C	-71532
Hypertension	hypertension	rs12913385	15	81048792	T	G	-0.039431	0.00371	0.536219	25.627	2.36e-26	609	FALSE	ABHD17C	830
Hypertension	hypertension	rs1407588	15	81052947	G	A	-0.043018	0.003749	0.582015	29.7207	1.9e-30	609	FALSE	ABHD17C	4985
Hypertension	hypertension	rs4778851	15	81055444	G	A	0.033561	0.00482	0.506742	11.4628	3.44e-12	609	FALSE	ABHD17C	7482
Hypertension	hypertension	rs12902159	15	81055990	A	G	-0.039955	0.004844	0.554787	15.772	1.69e-16	609	FALSE	ABHD17C	8028
Hypertension	hypertension	rs2627314	15	81058065	T	C	-0.039036	0.003714	0.551249	25.0854	8.22e-26	609	FALSE	ABHD17C	10103
Hypertension	hypertension	rs2759321	15	81058507	T	G	-0.039022	0.003713	0.551314	25.0769	8.38e-26	609	FALSE	ABHD17C	10545
Hypertension	hypertension	rs8030726	15	81059774	A	G	-0.03804	0.00491	0.486539	14.0094	9.79e-15	609	FALSE	ABHD17C	11812
Hypertension	hypertension	rs12914261	15	81059775	A	G	-0.036916	0.00486	0.521635	13.4968	3.19e-14	609	FALSE	ABHD17C	11813
Hypertension	hypertension	rs66642823	15	81059860	G	A	-0.039768	0.00484	0.553742	15.6586	2.2e-16	609	FALSE	KIAA1199	11824
Hypertension	hypertension	rs2660993	15	81060619	T	C	-0.038339	0.003719	0.552787	24.1664	6.82e-25	609	FALSE	KIAA1199	11065
Hypertension	hypertension	rs2759320	15	81060753	A	G	-0.038376	0.003719	0.552926	24.2067	6.21e-25	609	FALSE	KIAA1199	10931
Hypertension	hypertension	rs4577035	15	81065506	G	A	-0.038214	0.003724	0.553304	23.9425	1.14e-24	609	FALSE	KIAA1199	6178
Hypertension	hypertension	rs11637214	15	81066058	C	T	-0.038306	0.003726	0.553451	24.0345	9.24e-25	609	FALSE	KIAA1199	5626
Hypertension	hypertension	rs941984	15	81068593	G	A	-0.029049	0.003846	0.368717	13.3549	4.42e-14	609	FALSE	KIAA1199	3091
Hypertension	hypertension	rs1811729	15	81072495	C	G	-0.027697	0.004003	0.440505	11.3245	4.74e-12	609	FALSE	KIAA1199	-811
Hypertension	hypertension	rs7176363	15	81073193	T	C	-0.024819	0.003781	0.414264	10.267	5.41e-11	609	FALSE	KIAA1199	-1509
Hypertension	hypertension	rs12437679	15	81073573	G	A	-0.027305	0.004364	0.439806	9.39086	4.07e-10	609	FALSE	KIAA1199	-1889
Hypertension	hypertension	rs11072942	15	81077055	G	A	0.026739	0.004802	0.814167	7.57768	2.64e-08	609	FALSE	KIAA1199	-5371
Hypertension	hypertension	rs12372942	15	81077104	T	C	0.031069	0.003962	0.660308	14.3352	4.62e-15	609	FALSE	KIAA1199	-5420
Hypertension	hypertension	rs11637728	15	85203392	A	T	-0.023668	0.004203	0.740172	7.73596	1.84e-08	610	FALSE	NMB	1598
Hypertension	hypertension	rs12908161	15	85207825	A	G	-0.022961	0.004204	0.740067	7.31761	4.81e-08	610	FALSE	SEC11A	4950
Hypertension	hypertension	rs35127183	15	85215739	G	A	-0.023459	0.00396	0.682051	8.48987	3.24e-09	610	FALSE	SEC11A	-2964
Hypertension	hypertension	rs12912342	15	85248216	T	C	-0.023578	0.003958	0.681558	8.57625	2.65e-09	610	FALSE	SEC11A	-35441
Hypertension	hypertension	rs62021222	15	85263282	A	C	-0.024239	0.003964	0.683059	9.00096	9.98e-10	610	TRUE	SEC11A	3335
Hypertension	hypertension	rs62021223	15	85263291	T	C	-0.024239	0.003964	0.68305	9.0015	9.97e-10	610	FALSE	SEC11A	3344
Hypertension	hypertension	rs11633788	15	85305142	T	A	-0.023217	0.003957	0.6814	8.34094	4.56e-09	610	FALSE	ZNF592	-13276
Hypertension	hypertension	rs35630683	15	85349231	T	C	-0.023124	0.004207	0.74096	7.40209	3.96e-08	610	FALSE	ZNF592	-57365
Hypertension	hypertension	rs56864281	15	85357649	C	A	-0.023194	0.004207	0.740946	7.44246	3.61e-08	610	FALSE	ALPK3	2262
Hypertension	hypertension	rs11073916	15	85607563	G	A	-0.031028	0.005653	0.879583	7.38361	4.13e-08	611	FALSE	PDE8A	-83892
Hypertension	hypertension	rs11073917	15	85607670	G	T	-0.031012	0.005652	0.879538	7.37892	4.18e-08	611	FALSE	PDE8A	-83999
Hypertension	hypertension	rs11073951	15	85659479	A	G	-0.02212	0.003711	0.548439	8.58632	2.59e-09	611	FALSE	PDE8A	-135808
Hypertension	hypertension	rs11073962	15	85679984	G	A	-0.035623	0.005612	0.877092	9.64534	2.26e-10	611	FALSE	PDE8A	-156313
Hypertension	hypertension	rs3743157	15	85680532	C	A	-0.032856	0.005031	0.840663	10.1689	6.78e-11	611	TRUE	PDE8A	-156861
Hypertension	hypertension	rs62022864	15	86165693	G	C	-0.030806	0.005382	0.86478	7.9711	1.07e-08	612	FALSE	AKAP13	-241891
Hypertension	hypertension	rs62022865	15	86169724	A	C	-0.030716	0.005377	0.864319	7.94212	1.14e-08	612	FALSE	AKAP13	-245922
Hypertension	hypertension	rs62022873	15	86180227	C	G	-0.03087	0.005384	0.864819	7.99555	1.01e-08	612	FALSE	AKAP13	-256425
Hypertension	hypertension	rs11631015	15	86200699	G	A	-0.020471	0.003737	0.456722	7.35803	4.39e-08	612	FALSE	AKAP13	-276897
Hypertension	hypertension	rs8038249	15	86253911	T	G	-0.024146	0.004425	0.225571	7.30395	4.97e-08	612	FALSE	AKAP13	-330109
Hypertension	hypertension	rs12913266	15	86294109	G	A	-0.023089	0.003769	0.600242	9.03384	9.25e-10	612	FALSE	AKAP13	1523
Hypertension	hypertension	rs35560431	15	86294211	A	G	-0.02405	0.003798	0.617196	9.60242	2.5e-10	612	TRUE	AKAP13	1625
Hypertension	hypertension	rs17577611	15	86299707	C	T	-0.031759	0.005382	0.864787	8.42896	3.72e-09	612	FALSE	KLHL25	2847
Hypertension	hypertension	rs769041914	15	89599681	G	A	0.409833	0.071492	0.99835	7.99352	1.02e-08	613	TRUE	ABHD2	31009
Hypertension	hypertension	rs8037748	15	90162489	C	T	0.02797	0.00489	0.410937	7.96137	1.09e-08	614	TRUE	TICRR	-43776
Hypertension	hypertension	rs200052957	15	90181080	C	T	0.026739	0.004893	0.418917	7.32326	4.75e-08	614	FALSE	KIF7	-29060
Hypertension	hypertension	rs79111349	15	90181394	G	A	0.027052	0.004885	0.413967	7.50402	3.13e-08	614	FALSE	KIF7	-29374
Hypertension	hypertension	rs145778816	15	91085641	C	T	-0.064015	0.009672	0.959662	10.4251	3.76e-11	615	TRUE	CRTC3	-12484
Hypertension	hypertension	rs17264145	15	91103686	C	T	-0.062311	0.009979	0.962539	9.35783	4.39e-10	615	FALSE	CRTC3	-30529
Hypertension	hypertension	rs150458114	15	91149938	C	T	-0.071505	0.012318	0.974729	8.17976	6.61e-09	615	FALSE	CRTC3	-76781
Hypertension	hypertension	rs2677727	15	91390454	G	A	0.029307	0.004089	0.371686	12.1018	7.91e-13	616	FALSE	FURIN	21368
Hypertension	hypertension	rs11635900	15	91391133	T	G	0.047554	0.004134	0.324251	29.8657	1.36e-30	616	FALSE	FURIN	20689
Hypertension	hypertension	rs60356862	15	91391250	C	T	0.039485	0.005317	0.382234	12.934	1.16e-13	616	FALSE	FURIN	20572
Hypertension	hypertension	rs12185121	15	91392256	A	G	0.039609	0.006153	0.383928	9.90014	1.26e-10	616	FALSE	FURIN	19566
Hypertension	hypertension	rs58693332	15	91397222	C	A	-0.031404	0.005062	0.498626	9.24693	5.66e-10	616	FALSE	FURIN	14600
Hypertension	hypertension	rs11631655	15	91397673	G	T	0.034685	0.005675	0.875222	8.99319	1.02e-09	616	FALSE	FURIN	14149
Hypertension	hypertension	rs11638125	15	91397701	T	A	0.033434	0.005757	0.879736	8.18741	6.5e-09	616	FALSE	FURIN	14121
Hypertension	hypertension	rs34688434	15	91397733	C	A	0.036508	0.006509	0.910981	7.67956	2.09e-08	616	FALSE	FURIN	14089
Hypertension	hypertension	rs34050628	15	91398600	C	T	0.033132	0.005745	0.88146	8.08314	8.26e-09	616	FALSE	FURIN	13222
Hypertension	hypertension	rs11853441	15	91400208	T	G	-0.037752	0.004114	0.556567	19.3262	4.72e-20	616	FALSE	FURIN	11614
Hypertension	hypertension	rs12904679	15	91401467	G	T	0.033324	0.005731	0.881048	8.20585	6.23e-09	616	FALSE	FURIN	10355
Hypertension	hypertension	rs11855381	15	91402803	A	G	-0.037914	0.003733	0.556651	23.4812	3.3e-24	616	FALSE	FURIN	9019
Hypertension	hypertension	rs7171165	15	91403646	T	C	-0.037977	0.003732	0.556579	23.5625	2.74e-24	616	FALSE	FURIN	8176
Hypertension	hypertension	rs7166599	15	91403674	A	G	-0.062945	0.003999	0.691829	55.061	8.69e-56	616	FALSE	FURIN	8148
Hypertension	hypertension	rs4932370	15	91404705	G	A	-0.063194	0.003992	0.691057	55.6695	2.14e-56	616	FALSE	FURIN	7117
Hypertension	hypertension	rs4932371	15	91404788	T	C	-0.058976	0.003944	0.67549	49.7819	1.65e-50	616	FALSE	FURIN	7034
Hypertension	hypertension	rs7168951	15	91406146	A	C	-0.04268	0.004214	0.441899	23.3474	4.49e-24	616	FALSE	FURIN	5676
Hypertension	hypertension	rs7167085	15	91406188	G	A	-0.042661	0.004607	0.441365	19.6629	2.17e-20	616	FALSE	FURIN	5634
Hypertension	hypertension	rs4932177	15	91407197	T	G	-0.059595	0.003945	0.674383	50.7989	1.59e-51	616	FALSE	FURIN	4625
Hypertension	hypertension	rs4932372	15	91407275	A	C	-0.063865	0.003997	0.690699	56.6913	2.04e-57	616	FALSE	FURIN	4547
Hypertension	hypertension	rs56340611	15	91407618	T	C	0.047315	0.007469	0.930272	9.60918	2.46e-10	616	FALSE	FURIN	4204
Hypertension	hypertension	rs7497418	15	91407994	G	A	-0.043155	0.004613	0.442059	20.054	8.83e-21	616	FALSE	FURIN	3828
Hypertension	hypertension	rs8029440	15	91409514	G	A	-0.059935	0.003948	0.674891	51.2672	5.4e-52	616	FALSE	FURIN	2308
Hypertension	hypertension	rs3759929	15	91410009	G	T	-0.046968	0.004926	0.400486	20.7978	1.59e-21	616	FALSE	FURIN	1813
Hypertension	hypertension	rs4932178	15	91411656	C	T	-0.060187	0.003945	0.67327	51.7712	1.69e-52	616	FALSE	FURIN	166
Hypertension	hypertension	rs17514846	15	91416550	C	A	-0.054593	0.004335	0.563197	35.6066	2.47e-36	616	FALSE	FURIN	-4728
Hypertension	hypertension	rs8032315	15	91418297	T	A	-0.068967	0.004037	0.701102	64.6465	2.26e-65	616	FALSE	FURIN	-6475
Hypertension	hypertension	rs8027450	15	91418394	C	T	-0.069259	0.004037	0.701126	65.195	6.38e-66	616	FALSE	FURIN	-6572
Hypertension	hypertension	rs12917264	15	91420552	C	T	-0.053481	0.007645	0.937154	11.5602	2.75e-12	616	FALSE	FURIN	-8730
Hypertension	hypertension	rs2071410	15	91420940	C	G	-0.068849	0.004029	0.699387	64.7	2e-65	616	FALSE	FURIN	-9118
Hypertension	hypertension	rs1573643	15	91420973	T	C	-0.068347	0.004	0.690266	64.6787	2.1e-65	616	FALSE	FURIN	-9151
Hypertension	hypertension	rs1573644	15	91421283	T	C	-0.064141	0.003955	0.673169	58.3864	4.11e-59	616	FALSE	FURIN	-9461
Hypertension	hypertension	rs8039305	15	91422543	T	C	-0.05505	0.004365	0.553446	35.7023	1.98e-36	616	FALSE	FURIN	-10721
Hypertension	hypertension	rs6224	15	91423543	G	T	-0.055511	0.003729	0.558419	49.3398	4.57e-50	616	FALSE	FURIN	-11721
Hypertension	hypertension	rs6227	15	91425232	C	T	-0.069516	0.004026	0.699514	66.0261	9.42e-67	616	FALSE	FURIN	-13410
Hypertension	hypertension	rs4702	15	91426560	G	A	-0.038498	0.006028	0.45578	9.75692	1.75e-10	616	FALSE	FURIN	-14738
Hypertension	hypertension	rs12906125	15	91427612	G	A	-0.069319	0.004023	0.698061	65.7702	1.7e-66	616	FALSE	FES	-687
Hypertension	hypertension	rs35346340	15	91427872	G	C	-0.069206	0.004016	0.697345	65.7632	1.73e-66	616	FALSE	FES	-947
Hypertension	hypertension	rs2071382	15	91428197	T	C	0.054185	0.004763	0.444735	29.2283	5.91e-30	616	FALSE	FES	-1272
Hypertension	hypertension	rs11539637	15	91428290	C	T	0.05466	0.004738	0.445754	30.0229	9.49e-31	616	FALSE	FES	-1365
Hypertension	hypertension	rs7183988	15	91428589	T	G	0.054638	0.004741	0.445308	29.9727	1.06e-30	616	FALSE	FES	-1664
Hypertension	hypertension	rs7177338	15	91428636	G	A	0.054736	0.004521	0.445696	32.9782	1.05e-33	616	FALSE	FES	-1711
Hypertension	hypertension	rs1894400	15	91428955	C	T	-0.069782	0.004017	0.698228	66.8289	1.48e-67	616	TRUE	FES	-2030
Hypertension	hypertension	rs1894401	15	91429042	G	A	0.054748	0.004826	0.444187	29.0622	8.66e-30	616	FALSE	FES	-2117
Hypertension	hypertension	rs7497304	15	91429176	G	T	-0.06949	0.004021	0.699418	66.1347	7.33e-67	616	FALSE	FES	-2251
Hypertension	hypertension	rs4932373	15	91429287	A	C	-0.069426	0.004022	0.699303	65.9931	1.02e-66	616	FALSE	FES	-2362
Hypertension	hypertension	rs2071384	15	91430617	G	A	0.04955	0.006003	0.623763	15.7937	1.61e-16	616	FALSE	FES	-3692
Hypertension	hypertension	rs4932179	15	91430907	G	A	0.049612	0.005901	0.622909	16.3534	4.43e-17	616	FALSE	FES	-3982
Hypertension	hypertension	rs4932374	15	91431255	G	A	0.049335	0.005498	0.622407	18.5148	3.06e-19	616	FALSE	FES	-4330
Hypertension	hypertension	rs4548831	15	91431470	G	A	0.049316	0.005402	0.622358	19.1382	7.27e-20	616	FALSE	FES	-4545
Hypertension	hypertension	rs4533264	15	91431524	T	C	0.049374	0.005462	0.622275	18.7741	1.68e-19	616	FALSE	FES	-4599
Hypertension	hypertension	rs4932376	15	91433265	C	G	0.049586	0.005771	0.619848	17.0443	9.03e-18	616	FALSE	FES	-6340
Hypertension	hypertension	rs12909124	15	91435422	G	A	0.044463	0.00598	0.59939	12.9639	1.09e-13	616	FALSE	FES	-8497
Hypertension	hypertension	rs11638635	15	91435516	C	G	0.04431	0.005827	0.598984	13.524	2.99e-14	616	FALSE	FES	-8591
Hypertension	hypertension	rs2521501	15	91437388	A	T	-0.069879	0.004054	0.701551	65.8106	1.55e-66	616	FALSE	FES	-10463
Hypertension	hypertension	rs8182016	15	91440926	G	C	0.04859	0.004622	0.621337	25.0895	8.14e-26	616	FALSE	FES	1920
Hypertension	hypertension	rs1029420	15	91441086	T	C	-0.054146	0.003785	0.41784	45.6574	2.2e-46	616	FALSE	FES	2080
Hypertension	hypertension	rs2677737	15	91441207	C	T	0.048659	0.00473	0.621772	24.0608	8.69e-25	616	FALSE	FES	2201
Hypertension	hypertension	rs2521500	15	91441383	A	G	0.048548	0.004897	0.621607	22.4119	3.87e-23	616	FALSE	FES	2377
Hypertension	hypertension	rs2677738	15	91441673	G	A	0.048712	0.004811	0.621949	23.3403	4.57e-24	616	FALSE	FES	2667
Hypertension	hypertension	rs2677739	15	91441678	G	T	0.048608	0.004749	0.621725	23.8347	1.46e-24	616	FALSE	FES	2672
Hypertension	hypertension	rs2521499	15	91441729	G	A	0.048647	0.004768	0.621717	23.6884	2.05e-24	616	FALSE	FES	2723
Hypertension	hypertension	rs2521498	15	91442152	A	T	-0.053891	0.003786	0.417983	45.2127	6.13e-46	616	FALSE	FES	3146
Hypertension	hypertension	rs10744971	15	91443059	T	C	0.055021	0.00498	0.612048	27.6147	2.43e-28	616	FALSE	MAN2A2	2389
Hypertension	hypertension	rs12906962	15	95312071	T	C	-0.025078	0.004332	0.647395	8.13798	7.28e-09	617	TRUE	NA	NA
Hypertension	hypertension	rs7201107	16	1235055	T	C	0.043253	0.006978	0.080241	9.23143	5.87e-10	618	TRUE	CACNA1H	-31814
Hypertension	hypertension	rs117177120	16	1238875	T	G	-0.041886	0.007309	0.927171	7.9881	1.03e-08	618	FALSE	CACNA1H	-35634
Hypertension	hypertension	rs8063	16	1374818	A	G	0.023304	0.004057	0.298915	8.02449	9.45e-09	618	FALSE	UBE2I	-19270
Hypertension	hypertension	rs761063	16	1376386	G	C	0.023285	0.004116	0.279933	7.80199	1.58e-08	618	FALSE	UBE2I	-20838
Hypertension	hypertension	rs139491786	16	2086421	C	T	0.18412	0.026941	0.995132	11.0676	8.56e-12	619	TRUE	SLC9A3R2	-11064
Hypertension	hypertension	rs12918081	16	2803145	C	T	0.03585	0.006397	0.907264	7.66776	2.15e-08	620	FALSE	SRRM2	-815
Hypertension	hypertension	rs71386688	16	2819348	C	A	0.036983	0.006397	0.906771	8.11894	7.6e-09	620	TRUE	SRRM2	-17018
Hypertension	hypertension	rs35899615	16	2820446	C	G	0.036418	0.006359	0.90548	7.98036	1.05e-08	620	FALSE	SRRM2	-18116
Hypertension	hypertension	rs757270	16	3534451	C	T	0.023499	0.004181	0.26575	7.7082	1.96e-08	621	FALSE	NAA60	-40840
Hypertension	hypertension	rs13740	16	3534892	G	A	0.023746	0.004182	0.26503	7.85492	1.4e-08	621	FALSE	NAA60	-41281
Hypertension	hypertension	rs2240075	16	3535540	G	A	0.023821	0.004182	0.265091	7.90186	1.25e-08	621	FALSE	NAA60	-41929
Hypertension	hypertension	rs2285815	16	3536444	C	T	0.023849	0.004181	0.265111	7.92119	1.2e-08	621	FALSE	NAA60	-42833
Hypertension	hypertension	rs11077343	16	3536999	C	A	0.023852	0.004181	0.265094	7.92231	1.2e-08	621	FALSE	NAA60	36
Hypertension	hypertension	rs11077344	16	3537143	T	C	0.023821	0.004181	0.265079	7.9039	1.25e-08	621	FALSE	NAA60	180
Hypertension	hypertension	rs11077345	16	3537240	A	G	0.02376	0.004183	0.264911	7.86064	1.38e-08	621	FALSE	NAA60	277
Hypertension	hypertension	rs2379828	16	3538665	C	T	0.023704	0.004179	0.265131	7.83976	1.45e-08	621	FALSE	NAA60	1702
Hypertension	hypertension	rs2890267	16	3538806	C	G	0.023635	0.004178	0.265197	7.80138	1.58e-08	621	FALSE	NAA60	1843
Hypertension	hypertension	rs2379829	16	3538873	G	C	0.023601	0.004178	0.26516	7.78013	1.66e-08	621	FALSE	NAA60	1910
Hypertension	hypertension	rs2379830	16	3538918	G	A	0.023596	0.004179	0.265117	7.77513	1.68e-08	621	FALSE	NAA60	1955
Hypertension	hypertension	rs4010630	16	3538990	G	A	0.023631	0.004178	0.265101	7.79969	1.59e-08	621	FALSE	NAA60	2027
Hypertension	hypertension	rs9932315	16	3540273	G	A	0.023844	0.004195	0.265137	7.87022	1.35e-08	621	FALSE	C16orf90	3211
Hypertension	hypertension	rs8061324	16	3541490	T	G	0.024413	0.004221	0.2635	8.12509	7.5e-09	621	FALSE	C16orf90	1994
Hypertension	hypertension	rs8046072	16	3562075	A	G	-0.025775	0.004679	0.807669	7.4304	3.71e-08	621	FALSE	CLUAP1	-11151
Hypertension	hypertension	rs1859249	16	3563566	C	G	-0.02666	0.004706	0.810484	7.82253	1.5e-08	621	FALSE	CLUAP1	-12642
Hypertension	hypertension	rs72778133	16	3578718	T	C	-0.029013	0.005189	0.849385	7.63599	2.31e-08	621	FALSE	CLUAP1	-27794
Hypertension	hypertension	rs9790	16	3586230	C	T	-0.025845	0.004671	0.807285	7.49228	3.22e-08	621	FALSE	CLUAP1	-35306
Hypertension	hypertension	rs12596890	16	3588068	A	G	-0.026633	0.004653	0.804922	7.97108	1.07e-08	621	FALSE	CLUAP1	-37144
Hypertension	hypertension	rs8050566	16	3611610	C	T	-0.024098	0.003737	0.576426	9.93098	1.17e-10	621	FALSE	SLX4	19572
Hypertension	hypertension	rs7203664	16	3728708	T	C	-0.025877	0.003972	0.321839	10.126	7.48e-11	621	TRUE	DNASE1	-66979
Hypertension	hypertension	rs3794701	16	3730578	A	G	-0.022892	0.00372	0.458819	9.10796	7.8e-10	621	FALSE	TRAP1	-28938
Hypertension	hypertension	rs2072379	16	3738887	C	T	-0.022434	0.003995	0.310812	7.69829	2e-08	621	FALSE	TRAP1	-37247
Hypertension	hypertension	rs4786432	16	3744038	C	G	-0.023007	0.003963	0.322873	8.18029	6.6e-09	621	FALSE	TRAP1	-42398
Hypertension	hypertension	rs1635404	16	3747042	G	T	-0.024713	0.004118	0.280818	8.69572	2.02e-09	621	FALSE	TRAP1	-45402
Hypertension	hypertension	rs129987	16	3763075	T	A	-0.025868	0.00473	0.809476	7.33382	4.64e-08	621	FALSE	TRAP1	-61435
Hypertension	hypertension	rs43223	16	3764263	C	A	-0.022566	0.003776	0.427541	8.62848	2.35e-09	621	FALSE	TRAP1	-62623
Hypertension	hypertension	rs12933423	16	4087512	G	A	0.039199	0.005733	0.878475	11.0763	8.39e-12	622	FALSE	ADCY9	-84124
Hypertension	hypertension	rs34342028	16	4092145	C	T	0.041298	0.005791	0.882507	11.9836	1.04e-12	622	FALSE	ADCY9	-88757
Hypertension	hypertension	rs68001889	16	4094328	A	C	0.041016	0.005783	0.88246	11.8645	1.37e-12	622	FALSE	ADCY9	-90940
Hypertension	hypertension	rs1981644	16	4094479	C	A	-0.040561	0.005685	0.122527	11.9947	1.01e-12	622	FALSE	ADCY9	-91091
Hypertension	hypertension	rs7193439	16	4094489	C	G	0.041339	0.005782	0.882438	12.0419	9.08e-13	622	FALSE	ADCY9	-91101
Hypertension	hypertension	rs11647979	16	4094794	A	G	0.041363	0.005782	0.882533	12.0546	8.82e-13	622	FALSE	ADCY9	-91406
Hypertension	hypertension	rs12920928	16	4095989	T	A	0.042581	0.005803	0.883849	12.6461	2.26e-13	622	FALSE	ADCY9	-92601
Hypertension	hypertension	rs12917625	16	4096394	A	G	0.042629	0.005794	0.88353	12.7094	1.95e-13	622	FALSE	ADCY9	-93006
Hypertension	hypertension	rs2601831	16	4096511	T	C	-0.042164	0.005697	0.121471	12.851	1.41e-13	622	FALSE	ADCY9	-93123
Hypertension	hypertension	rs917522	16	4097222	C	T	-0.042556	0.005794	0.116553	12.6679	2.15e-13	622	FALSE	ADCY9	-93834
Hypertension	hypertension	rs9936342	16	4098074	C	G	0.046104	0.008374	0.90541	7.42439	3.76e-08	622	FALSE	ADCY9	-94686
Hypertension	hypertension	rs2299669	16	4106789	A	G	0.021494	0.003764	0.580067	7.93861	1.15e-08	622	FALSE	ADCY9	-103401
Hypertension	hypertension	rs17136733	16	4107098	G	C	0.048694	0.007131	0.866117	11.0498	8.92e-12	622	FALSE	ADCY9	-103710
Hypertension	hypertension	rs12444920	16	4107142	G	A	0.048446	0.007106	0.865101	11.0189	9.57e-12	622	FALSE	ADCY9	-103754
Hypertension	hypertension	rs7185765	16	4107990	T	C	0.04369	0.005149	0.846135	16.6427	2.28e-17	622	FALSE	ADCY9	-104602
Hypertension	hypertension	rs6500568	16	4108115	A	G	0.024753	0.004463	0.221985	7.5235	3e-08	622	FALSE	ADCY9	-104727
Hypertension	hypertension	rs2108987	16	4108907	C	T	0.025237	0.004453	0.222902	7.82869	1.48e-08	622	FALSE	ADCY9	-105519
Hypertension	hypertension	rs71388558	16	4109534	G	T	0.044121	0.005166	0.847729	16.8539	1.4e-17	622	FALSE	ADCY9	-106146
Hypertension	hypertension	rs34102747	16	4109594	T	C	0.044178	0.005176	0.848432	16.8322	1.47e-17	622	FALSE	ADCY9	-106206
Hypertension	hypertension	rs757603	16	4109664	C	T	0.044043	0.005176	0.848468	16.7318	1.85e-17	622	FALSE	ADCY9	-106276
Hypertension	hypertension	rs8052906	16	4111291	T	A	0.025179	0.004434	0.225266	7.85591	1.39e-08	622	FALSE	ADCY9	-107903
Hypertension	hypertension	rs11862162	16	4113236	C	A	0.044219	0.005202	0.850716	16.6994	2e-17	622	FALSE	ADCY9	-109848
Hypertension	hypertension	rs8064151	16	4114276	G	C	0.043933	0.005177	0.848872	16.6448	2.27e-17	622	FALSE	ADCY9	-110888
Hypertension	hypertension	rs12325363	16	4115028	G	A	0.043329	0.00518	0.849201	16.1946	6.39e-17	622	FALSE	ADCY9	-111640
Hypertension	hypertension	rs11076806	16	4115493	C	T	0.043583	0.005165	0.848177	16.4657	3.42e-17	622	FALSE	ADCY9	-112105
Hypertension	hypertension	rs17136751	16	4118179	A	T	0.043292	0.005164	0.848306	16.2676	5.4e-17	622	FALSE	ADCY9	-114791
Hypertension	hypertension	rs17136754	16	4118259	C	G	0.043315	0.005164	0.848297	16.2849	5.19e-17	622	FALSE	ADCY9	-114871
Hypertension	hypertension	rs17136755	16	4118287	T	A	0.043439	0.005175	0.849028	16.3079	4.92e-17	622	FALSE	ADCY9	-114899
Hypertension	hypertension	rs17136757	16	4118391	G	A	0.04327	0.005163	0.848292	16.2555	5.55e-17	622	FALSE	ADCY9	-115003
Hypertension	hypertension	rs17136760	16	4118462	G	A	0.043279	0.005164	0.84831	16.2597	5.5e-17	622	FALSE	ADCY9	-115074
Hypertension	hypertension	rs71388559	16	4118878	T	C	0.043011	0.005158	0.848027	16.1043	7.86e-17	622	FALSE	ADCY9	-115490
Hypertension	hypertension	rs12921565	16	4120568	G	C	0.043631	0.005162	0.848159	16.5229	3e-17	622	FALSE	ADCY9	-117180
Hypertension	hypertension	rs6500574	16	4120857	G	A	0.043664	0.005172	0.848891	16.4812	3.3e-17	622	FALSE	ADCY9	-117469
Hypertension	hypertension	rs12917816	16	4122923	G	A	0.044344	0.006907	0.857824	9.85061	1.41e-10	622	FALSE	ADCY9	-119535
Hypertension	hypertension	rs12933665	16	4126202	G	A	0.043294	0.005173	0.848684	16.2154	6.09e-17	622	FALSE	ADCY9	-122814
Hypertension	hypertension	rs2108985	16	4128641	G	A	0.04489	0.005087	0.841743	17.9324	1.17e-18	622	TRUE	ADCY9	-125253
Hypertension	hypertension	rs1034906	16	4128853	G	C	0.044512	0.005196	0.850392	16.946	1.13e-17	622	FALSE	ADCY9	-125465
Hypertension	hypertension	rs1034905	16	4128953	C	T	0.044434	0.005199	0.850496	16.8761	1.33e-17	622	FALSE	ADCY9	-125565
Hypertension	hypertension	rs7193369	16	4133013	C	T	0.02046	0.003686	0.506571	7.53578	2.91e-08	622	FALSE	ADCY9	-129625
Hypertension	hypertension	rs7192040	16	4133033	G	A	0.020376	0.003686	0.506624	7.47874	3.32e-08	622	FALSE	ADCY9	-129645
Hypertension	hypertension	rs7193552	16	4133076	C	A	0.020489	0.003685	0.506673	7.55704	2.77e-08	622	FALSE	ADCY9	-129688
Hypertension	hypertension	rs34826380	16	4134162	G	A	0.020373	0.003688	0.506705	7.47004	3.39e-08	622	FALSE	ADCY9	-130774
Hypertension	hypertension	rs1075581	16	4135898	G	A	0.049058	0.006366	0.906003	13.8675	1.36e-14	622	FALSE	ADCY9	-132510
Hypertension	hypertension	rs8054159	16	4136727	C	T	0.049277	0.006357	0.905655	14.0238	9.47e-15	622	FALSE	ADCY9	-133339
Hypertension	hypertension	rs111929315	16	4136871	A	G	0.048627	0.006334	0.904898	13.7698	1.7e-14	622	FALSE	ADCY9	-133483
Hypertension	hypertension	rs11647570	16	4137262	A	G	0.048637	0.006335	0.904916	13.7717	1.69e-14	622	FALSE	ADCY9	-133874
Hypertension	hypertension	rs2283500	16	4138378	A	C	0.046636	0.006081	0.895166	13.7418	1.81e-14	622	FALSE	ADCY9	-134990
Hypertension	hypertension	rs7203473	16	4140231	G	C	0.048189	0.006388	0.906713	13.3194	4.79e-14	622	FALSE	ADCY9	-136843
Hypertension	hypertension	rs732099	16	4140298	C	A	0.048948	0.006386	0.906591	13.7278	1.87e-14	622	FALSE	ADCY9	-136910
Hypertension	hypertension	rs758445	16	4141127	C	T	0.048521	0.006573	0.911605	12.7901	1.62e-13	622	FALSE	ADCY9	-137739
Hypertension	hypertension	rs405470	16	4142512	A	T	0.020865	0.003732	0.565881	7.63675	2.31e-08	622	FALSE	ADCY9	-139124
Hypertension	hypertension	rs80109269	16	4144583	G	C	0.047104	0.006039	0.894546	14.1882	6.48e-15	622	FALSE	ADCY9	-141195
Hypertension	hypertension	rs7189884	16	4145164	G	A	0.050343	0.007775	0.891169	10.0088	9.8e-11	622	FALSE	ADCY9	-141776
Hypertension	hypertension	rs117546916	16	4147523	T	C	0.049357	0.007803	0.891293	9.58344	2.61e-10	622	FALSE	ADCY9	-144135
Hypertension	hypertension	rs111896658	16	4147630	C	T	0.050312	0.007779	0.891332	9.98812	1.03e-10	622	FALSE	ADCY9	-144242
Hypertension	hypertension	rs57453534	16	4150448	A	G	0.045364	0.005811	0.884172	14.2103	6.16e-15	622	FALSE	ADCY9	-147060
Hypertension	hypertension	rs11867090	16	4152718	G	A	0.045854	0.005994	0.892587	13.6766	2.11e-14	622	FALSE	ADCY9	-149330
Hypertension	hypertension	rs60653998	16	4153524	G	A	0.045684	0.005812	0.884133	14.397	4.01e-15	622	FALSE	ADCY9	-150136
Hypertension	hypertension	rs55986407	16	4154338	G	A	0.045359	0.005811	0.884074	14.208	6.19e-15	622	FALSE	ADCY9	-150950
Hypertension	hypertension	rs56797272	16	4155082	C	A	0.051724	0.008367	0.900307	9.18496	6.53e-10	622	FALSE	ADCY9	-151694
Hypertension	hypertension	rs76158996	16	4163173	T	A	0.041489	0.007352	0.865628	7.76673	1.71e-08	622	FALSE	ADCY9	-159785
Hypertension	hypertension	rs11645015	16	4167239	G	C	0.044697	0.006095	0.896984	12.6317	2.34e-13	622	FALSE	ADCY9	1053
Hypertension	hypertension	rs11642708	16	4167652	T	G	0.045217	0.005894	0.888293	13.7512	1.77e-14	622	FALSE	ADCY9	1466
Hypertension	hypertension	rs55770555	16	4169684	G	A	0.044574	0.006087	0.896869	12.5949	2.54e-13	622	FALSE	ADCY9	3498
Hypertension	hypertension	rs7195913	16	4170411	C	G	0.04442	0.005893	0.888314	13.3018	4.99e-14	622	FALSE	ADCY9	4225
Hypertension	hypertension	rs11639528	16	4170898	T	C	0.032032	0.005201	0.852061	9.12336	7.53e-10	622	FALSE	ADCY9	4712
Hypertension	hypertension	rs11643436	16	4171105	C	A	0.032113	0.005203	0.852276	9.15839	6.94e-10	622	FALSE	ADCY9	4919
Hypertension	hypertension	rs7206142	16	4171701	G	A	0.032058	0.005199	0.851934	9.14239	7.2e-10	622	FALSE	ADCY9	5515
Hypertension	hypertension	rs79742649	16	4172954	C	A	0.045127	0.006086	0.896712	12.8963	1.27e-13	622	FALSE	ADCY9	6768
Hypertension	hypertension	rs58006903	16	4173213	T	C	0.045105	0.006088	0.896773	12.8772	1.33e-13	622	FALSE	ADCY9	7027
Hypertension	hypertension	rs7186627	16	4174620	T	C	0.043836	0.006113	0.897717	12.111	7.75e-13	622	FALSE	ADCY9	8434
Hypertension	hypertension	rs7204123	16	4174748	C	T	0.031922	0.005204	0.852047	9.05583	8.79e-10	622	FALSE	ADCY9	8562
Hypertension	hypertension	rs11859595	16	4175638	C	G	0.033112	0.005095	0.843596	10.0764	8.39e-11	622	FALSE	ADCY9	9452
Hypertension	hypertension	rs8047062	16	4175808	C	G	0.043517	0.006112	0.897648	11.9481	1.13e-12	622	FALSE	ADCY9	9622
Hypertension	hypertension	rs112342675	16	4178094	G	C	0.043518	0.00612	0.897844	11.9192	1.2e-12	622	FALSE	ADCY9	11908
Hypertension	hypertension	rs11076810	16	4178473	G	C	0.032651	0.005215	0.852411	9.40269	3.96e-10	622	FALSE	ADCY9	12287
Hypertension	hypertension	rs11076811	16	4178511	T	C	0.032704	0.005218	0.852543	9.42258	3.78e-10	622	FALSE	ADCY9	12325
Hypertension	hypertension	rs11076812	16	4178700	C	A	0.04352	0.006121	0.897853	11.9173	1.21e-12	622	FALSE	ADCY9	12514
Hypertension	hypertension	rs11862577	16	4180180	A	C	0.033129	0.005203	0.851234	9.70169	1.99e-10	622	FALSE	ADCY9	13994
Hypertension	hypertension	rs7201768	16	4180206	G	A	0.033059	0.005203	0.851276	9.6637	2.17e-10	622	FALSE	ADCY9	14020
Hypertension	hypertension	rs7186566	16	4181087	C	T	0.033137	0.005206	0.851461	9.69473	2.02e-10	622	FALSE	ADCY9	14901
Hypertension	hypertension	rs7187861	16	4181429	A	G	0.033146	0.005204	0.851313	9.70638	1.97e-10	622	FALSE	ADCY9	15243
Hypertension	hypertension	rs11076813	16	4185549	C	A	0.032777	0.00521	0.851559	9.48837	3.25e-10	622	FALSE	ADCY9	19363
Hypertension	hypertension	rs11076814	16	4185559	G	A	0.032734	0.00521	0.851564	9.4654	3.42e-10	622	FALSE	ADCY9	19373
Hypertension	hypertension	rs11648398	16	4187125	G	T	0.033373	0.005104	0.843353	10.1906	6.45e-11	622	FALSE	ADCY9	20939
Hypertension	hypertension	rs113118615	16	4189685	G	A	0.043433	0.006144	0.898081	11.7917	1.62e-12	622	FALSE	ADCY9	23499
Hypertension	hypertension	rs75239998	16	4817296	A	G	0.029041	0.005254	0.852474	7.47672	3.34e-08	623	FALSE	ZNF500	-19056
Hypertension	hypertension	rs111739635	16	4831773	G	A	0.034056	0.005368	0.861847	9.63769	2.3e-10	623	FALSE	SEPT12	-4103
Hypertension	hypertension	rs6500634	16	4833615	C	T	0.030371	0.005141	0.846339	8.44862	3.56e-09	623	FALSE	SEPT12	-5945
Hypertension	hypertension	rs56196587	16	4848996	T	C	0.02072	0.003707	0.521212	7.6304	2.34e-08	623	FALSE	ROGDI	-2027
Hypertension	hypertension	rs7191123	16	4849471	A	C	0.020659	0.003708	0.521112	7.588	2.58e-08	623	FALSE	ROGDI	-2502
Hypertension	hypertension	rs11553876	16	4849705	C	T	0.036209	0.005397	0.863144	10.6919	2.03e-11	623	FALSE	ROGDI	-2736
Hypertension	hypertension	rs17703146	16	4860105	T	C	0.029804	0.004972	0.832684	8.67637	2.11e-09	623	FALSE	GLYR1	-6901
Hypertension	hypertension	rs741692	16	4862425	C	T	0.03675	0.005323	0.858321	11.2808	5.24e-12	623	FALSE	GLYR1	-9221
Hypertension	hypertension	rs111581085	16	4868293	C	G	0.036227	0.005198	0.850173	11.4788	3.32e-12	623	FALSE	GLYR1	-15089
Hypertension	hypertension	rs111618721	16	4877866	A	T	0.034928	0.005349	0.861072	10.1679	6.79e-11	623	FALSE	GLYR1	-24662
Hypertension	hypertension	rs17832589	16	4878588	A	C	0.034814	0.005348	0.86092	10.11	7.76e-11	623	FALSE	GLYR1	-25384
Hypertension	hypertension	rs75256268	16	4880908	T	C	0.036141	0.005324	0.85968	10.9286	1.18e-11	623	FALSE	GLYR1	-27704
Hypertension	hypertension	rs17630889	16	4881209	C	G	0.036399	0.005326	0.859858	11.0661	8.59e-12	623	FALSE	GLYR1	-28005
Hypertension	hypertension	rs7194890	16	4883781	T	A	0.021606	0.003708	0.540825	8.23765	5.79e-09	623	FALSE	GLYR1	-30577
Hypertension	hypertension	rs112924972	16	4884425	C	T	0.037011	0.005321	0.859507	11.44	3.63e-12	623	FALSE	GLYR1	-31221
Hypertension	hypertension	rs9925944	16	4885229	G	A	0.021198	0.003709	0.544671	7.94773	1.13e-08	623	FALSE	GLYR1	-32025
Hypertension	hypertension	rs11076849	16	4888304	G	T	0.021461	0.003712	0.545334	8.12071	7.57e-09	623	FALSE	GLYR1	-35100
Hypertension	hypertension	rs77491748	16	4889369	C	T	0.037083	0.005327	0.85984	11.4568	3.49e-12	623	FALSE	GLYR1	-36165
Hypertension	hypertension	rs12444795	16	4890066	C	T	0.036786	0.005321	0.859473	11.3096	4.9e-12	623	FALSE	GLYR1	-36862
Hypertension	hypertension	rs4141486	16	4896780	A	C	0.022392	0.003707	0.535343	8.80147	1.58e-09	623	FALSE	GLYR1	-43576
Hypertension	hypertension	rs56040623	16	4896913	C	T	0.037233	0.005368	0.862501	11.38	4.17e-12	623	FALSE	GLYR1	-43709
Hypertension	hypertension	rs111601308	16	4897103	C	G	0.036993	0.005232	0.853737	11.7961	1.6e-12	623	FALSE	GLYR1	-43899
Hypertension	hypertension	rs2072595	16	4897153	A	G	0.022345	0.003707	0.535368	8.76736	1.71e-09	623	FALSE	GLYR1	-43949
Hypertension	hypertension	rs2219271	16	4898120	C	G	0.021496	0.003709	0.542356	8.15438	7.01e-09	623	FALSE	UBN1	-1454
Hypertension	hypertension	rs78766103	16	4898252	G	C	0.036156	0.005328	0.8602	10.9213	1.2e-11	623	FALSE	UBN1	-1586
Hypertension	hypertension	rs1827983	16	4898517	G	C	0.022649	0.003706	0.535178	8.99114	1.02e-09	623	FALSE	UBN1	-1851
Hypertension	hypertension	rs76407180	16	4898529	C	T	0.03639	0.005314	0.859313	11.111	7.74e-12	623	FALSE	UBN1	-1863
Hypertension	hypertension	rs77120311	16	4898636	A	G	0.036132	0.005311	0.859169	10.976	1.06e-11	623	FALSE	UBN1	-1970
Hypertension	hypertension	rs79392591	16	4899247	C	G	0.036422	0.005305	0.858697	11.1617	6.89e-12	623	FALSE	UBN1	-2581
Hypertension	hypertension	rs75588955	16	4899394	G	T	0.036577	0.005317	0.859447	11.206	6.22e-12	623	FALSE	UBN1	-2728
Hypertension	hypertension	rs76214824	16	4900239	A	G	0.036871	0.005309	0.858923	11.4061	3.93e-12	623	FALSE	UBN1	-3573
Hypertension	hypertension	rs7186142	16	4900987	A	G	0.022977	0.003707	0.535176	9.23033	5.88e-10	623	FALSE	UBN1	-4321
Hypertension	hypertension	rs9934930	16	4902038	A	G	0.022974	0.003707	0.53556	9.22895	5.9e-10	623	FALSE	UBN1	-5372
Hypertension	hypertension	rs9935080	16	4902207	A	G	0.023614	0.003708	0.53804	9.70671	1.96e-10	623	FALSE	UBN1	-5541
Hypertension	hypertension	rs8056889	16	4903243	C	T	0.023825	0.003709	0.540033	9.86301	1.37e-10	623	FALSE	UBN1	-6577
Hypertension	hypertension	rs28846492	16	4904248	G	A	0.023661	0.003708	0.538492	9.74126	1.81e-10	623	FALSE	UBN1	-7582
Hypertension	hypertension	rs9923349	16	4905124	A	G	0.023906	0.003709	0.539298	9.9222	1.2e-10	623	FALSE	UBN1	-8458
Hypertension	hypertension	rs79338890	16	4905127	T	G	0.029374	0.003975	0.679316	12.8149	1.53e-13	623	FALSE	UBN1	-8461
Hypertension	hypertension	rs9745736	16	4905691	A	G	0.023739	0.00371	0.539926	9.79217	1.61e-10	623	FALSE	UBN1	-9025
Hypertension	hypertension	rs12926178	16	4905915	C	T	-0.02374	0.003709	0.460409	9.79552	1.6e-10	623	FALSE	UBN1	-9249
Hypertension	hypertension	rs111431826	16	4907112	A	G	0.037166	0.005326	0.859644	11.5078	3.11e-12	623	FALSE	UBN1	-10446
Hypertension	hypertension	rs112861583	16	4907125	T	C	0.037228	0.005326	0.859631	11.5432	2.86e-12	623	FALSE	UBN1	-10459
Hypertension	hypertension	rs3747613	16	4908504	C	G	0.023553	0.00371	0.538749	9.64901	2.24e-10	623	FALSE	UBN1	-11838
Hypertension	hypertension	rs3747614	16	4908667	A	G	0.037311	0.005325	0.859647	11.5956	2.54e-12	623	FALSE	UBN1	-12001
Hypertension	hypertension	rs17770918	16	4909623	A	G	0.037418	0.005326	0.859665	11.6561	2.21e-12	623	FALSE	UBN1	-12957
Hypertension	hypertension	rs960006	16	4911195	T	C	0.022847	0.003707	0.533738	9.13266	7.37e-10	623	FALSE	UBN1	-14529
Hypertension	hypertension	rs1395602	16	4911239	A	C	0.022611	0.003707	0.532789	8.95994	1.1e-09	623	FALSE	UBN1	-14573
Hypertension	hypertension	rs8048701	16	4913537	T	A	0.025744	0.004339	0.75967	8.51531	3.05e-09	623	FALSE	UBN1	-16871
Hypertension	hypertension	rs8048709	16	4913761	A	C	0.023515	0.003708	0.53689	9.63185	2.33e-10	623	FALSE	UBN1	-17095
Hypertension	hypertension	rs111342375	16	4914234	T	C	0.037562	0.005318	0.858973	11.7731	1.69e-12	623	FALSE	UBN1	-17568
Hypertension	hypertension	rs2063101	16	4916348	T	C	0.023705	0.003708	0.536537	9.77648	1.67e-10	623	FALSE	UBN1	-19682
Hypertension	hypertension	rs8056320	16	4918017	T	C	0.023462	0.003708	0.536349	9.59111	2.56e-10	623	FALSE	UBN1	-21351
Hypertension	hypertension	rs10500326	16	4918326	G	T	0.036526	0.004472	0.780977	15.484	3.28e-16	623	TRUE	UBN1	-21660
Hypertension	hypertension	rs56159834	16	4918732	A	T	0.037212	0.005281	0.85667	11.719	1.91e-12	623	FALSE	UBN1	-22066
Hypertension	hypertension	rs3813749	16	4919127	T	C	0.023512	0.003709	0.536735	9.62344	2.38e-10	623	FALSE	UBN1	-22461
Hypertension	hypertension	rs12446456	16	4922201	C	T	0.022195	0.003747	0.583203	8.48918	3.24e-09	623	FALSE	UBN1	-25535
Hypertension	hypertension	rs12445265	16	4924160	A	G	0.038234	0.005319	0.859152	12.1653	6.83e-13	623	FALSE	UBN1	-27494
Hypertension	hypertension	rs12444761	16	4927285	C	T	0.038445	0.005327	0.859775	12.2588	5.51e-13	623	FALSE	UBN1	-30619
Hypertension	hypertension	rs11076854	16	4929269	A	G	-0.022594	0.00374	0.420969	8.80336	1.57e-09	623	FALSE	UBN1	-32603
Hypertension	hypertension	rs2271135	16	4929392	A	G	0.038375	0.005278	0.856688	12.4298	3.72e-13	623	FALSE	UBN1	-32726
Hypertension	hypertension	rs7214	16	4932560	T	G	0.021309	0.003751	0.582541	7.86143	1.38e-08	623	FALSE	PPL	-52
Hypertension	hypertension	rs1049212	16	4932929	A	G	-0.022568	0.00374	0.419954	8.78357	1.65e-09	623	FALSE	PPL	-421
Hypertension	hypertension	rs2037912	16	4933939	G	C	-0.021609	0.003729	0.427964	8.15482	7e-09	623	FALSE	PPL	-1431
Hypertension	hypertension	rs1049208	16	4934549	G	A	-0.022501	0.003735	0.425321	8.75843	1.74e-09	623	FALSE	PPL	-2041
Hypertension	hypertension	rs1049207	16	4934564	C	G	-0.022237	0.00373	0.428022	8.59159	2.56e-09	623	FALSE	PPL	-2056
Hypertension	hypertension	rs2015319	16	4936280	C	G	-0.02269	0.003745	0.416711	8.85163	1.41e-09	623	FALSE	PPL	-3772
Hypertension	hypertension	rs2075637	16	4938280	T	C	-0.02248	0.003732	0.425518	8.75372	1.76e-09	623	FALSE	PPL	-5772
Hypertension	hypertension	rs2075636	16	4938321	A	T	-0.022433	0.003732	0.425806	8.71998	1.91e-09	623	FALSE	PPL	-5813
Hypertension	hypertension	rs8060738	16	4939116	C	T	0.036869	0.005195	0.850869	11.8763	1.33e-12	623	FALSE	PPL	-6608
Hypertension	hypertension	rs11644917	16	4940387	G	A	-0.023891	0.004382	0.340657	7.29442	5.08e-08	623	FALSE	PPL	-7879
Hypertension	hypertension	rs760118	16	4940994	A	G	-0.022112	0.003735	0.425303	8.48127	3.3e-09	623	FALSE	PPL	-8486
Hypertension	hypertension	rs1049205	16	4942099	C	T	-0.022153	0.003732	0.427438	8.52146	3.01e-09	623	FALSE	PPL	-9591
Hypertension	hypertension	rs12921187	16	4943019	T	G	-0.022672	0.003742	0.41856	8.84784	1.42e-09	623	FALSE	PPL	-10511
Hypertension	hypertension	rs75804753	16	4943033	G	T	0.037959	0.005325	0.8593	11.9769	1.05e-12	623	FALSE	PPL	-10525
Hypertension	hypertension	rs77997837	16	4944256	C	T	0.036123	0.004547	0.790596	14.6899	2.04e-15	623	FALSE	PPL	-11748
Hypertension	hypertension	rs12709120	16	4946584	G	A	-0.022592	0.003745	0.419813	8.78111	1.66e-09	623	FALSE	PPL	-14076
Hypertension	hypertension	rs12596053	16	4946794	A	C	-0.022065	0.003748	0.417796	8.39489	4.03e-09	623	FALSE	PPL	-14286
Hypertension	hypertension	rs75637175	16	4948388	T	C	0.033971	0.00518	0.849205	10.248	5.65e-11	623	FALSE	PPL	-15880
Hypertension	hypertension	rs11076856	16	4949815	T	C	-0.022887	0.003752	0.417153	8.96039	1.1e-09	623	FALSE	PPL	-17307
Hypertension	hypertension	rs2048098	16	4952598	C	G	-0.022068	0.003752	0.41921	8.37974	4.17e-09	623	FALSE	PPL	-20090
Hypertension	hypertension	rs74003567	16	4953055	G	T	0.03461	0.005345	0.860591	10.0086	9.8e-11	623	FALSE	PPL	-20547
Hypertension	hypertension	rs2075634	16	4953455	C	G	0.032015	0.005173	0.848214	9.20462	6.24e-10	623	FALSE	PPL	-20947
Hypertension	hypertension	rs71384446	16	20350459	A	C	0.045497	0.007566	0.745809	8.72711	1.87e-09	624	FALSE	UMOD	-6085
Hypertension	hypertension	rs7498751	16	20354280	C	T	-0.02105	0.003841	0.377326	7.36371	4.33e-08	624	FALSE	UMOD	-9906
Hypertension	hypertension	rs80269832	16	20354473	A	T	0.083455	0.01144	0.928553	12.5059	3.12e-13	624	FALSE	UMOD	-10099
Hypertension	hypertension	rs8054296	16	20355651	G	A	-0.021392	0.00383	0.376742	7.62199	2.39e-08	624	FALSE	UMOD	-11277
Hypertension	hypertension	rs4506906	16	20357398	G	A	-0.021404	0.003831	0.376598	7.62538	2.37e-08	624	FALSE	UMOD	-13024
Hypertension	hypertension	rs7203451	16	20358376	G	A	0.030653	0.004052	0.700808	13.3919	4.06e-14	624	FALSE	UMOD	-14002
Hypertension	hypertension	rs12922822	16	20367645	C	T	0.063783	0.006258	0.818457	23.6379	2.3e-24	624	TRUE	UMOD	22
Hypertension	hypertension	rs75016505	16	20368602	A	G	-0.021643	0.003856	0.391699	7.6913	2.04e-08	624	FALSE	UMOD	979
Hypertension	hypertension	rs4628982	16	20372795	C	G	-0.020656	0.003781	0.398	7.3198	4.79e-08	624	FALSE	PDILT	-2303
Hypertension	hypertension	rs4496151	16	20373290	A	G	-0.020744	0.003781	0.397987	7.37636	4.2e-08	624	FALSE	PDILT	-2798
Hypertension	hypertension	rs9921327	16	20375168	G	A	-0.021372	0.003771	0.404455	7.82886	1.48e-08	624	FALSE	PDILT	-4676
Hypertension	hypertension	rs7498579	16	20375285	C	A	-0.021503	0.003774	0.402595	7.90645	1.24e-08	624	FALSE	PDILT	-4793
Hypertension	hypertension	rs4321205	16	20375536	T	C	-0.021483	0.003774	0.402595	7.89188	1.28e-08	624	FALSE	PDILT	-5044
Hypertension	hypertension	rs4280249	16	20375549	T	G	-0.021498	0.003773	0.4026	7.9038	1.25e-08	624	FALSE	PDILT	-5057
Hypertension	hypertension	rs4369676	16	20375667	A	G	-0.021521	0.003773	0.402642	7.91866	1.21e-08	624	FALSE	PDILT	-5175
Hypertension	hypertension	rs8053057	16	20376030	T	C	-0.021531	0.003773	0.402665	7.92546	1.19e-08	624	FALSE	PDILT	-5538
Hypertension	hypertension	rs8052144	16	20376038	G	A	-0.021557	0.003776	0.403414	7.93472	1.16e-08	624	FALSE	PDILT	-5546
Hypertension	hypertension	rs8052161	16	20376078	G	A	-0.021532	0.003773	0.402767	7.92781	1.18e-08	624	FALSE	PDILT	-5586
Hypertension	hypertension	rs8053146	16	20376588	G	T	-0.021515	0.003773	0.402774	7.9157	1.21e-08	624	FALSE	PDILT	-6096
Hypertension	hypertension	rs8052918	16	20376734	A	G	-0.021512	0.003773	0.402592	7.91251	1.22e-08	624	FALSE	PDILT	-6242
Hypertension	hypertension	rs8054266	16	20376755	T	C	-0.021516	0.003773	0.402601	7.91555	1.21e-08	624	FALSE	PDILT	-6263
Hypertension	hypertension	rs9806861	16	20377587	C	A	-0.02155	0.003773	0.40276	7.9388	1.15e-08	624	FALSE	PDILT	-7095
Hypertension	hypertension	rs75044573	16	20377735	G	A	0.060808	0.008689	0.949284	11.5704	2.69e-12	624	FALSE	PDILT	-7243
Hypertension	hypertension	rs11865589	16	20378857	C	G	-0.021577	0.003834	0.402748	7.72752	1.87e-08	624	FALSE	PDILT	-8365
Hypertension	hypertension	rs11647854	16	20378993	G	A	-0.021557	0.003908	0.402075	7.44849	3.56e-08	624	FALSE	PDILT	-8501
Hypertension	hypertension	rs11074453	16	20379128	C	T	-0.021557	0.003893	0.402072	7.5028	3.14e-08	624	FALSE	PDILT	-8636
Hypertension	hypertension	rs62034970	16	20383049	G	C	0.028277	0.004497	0.689346	9.48009	3.31e-10	624	FALSE	PDILT	-12557
Hypertension	hypertension	rs4408552	16	20383531	A	G	0.028342	0.004553	0.689306	9.30361	4.97e-10	624	FALSE	PDILT	-13039
Hypertension	hypertension	rs34495073	16	20385144	T	C	0.028322	0.004579	0.690035	9.19331	6.41e-10	624	FALSE	PDILT	-14652
Hypertension	hypertension	rs34532024	16	20385148	C	G	0.028339	0.004599	0.690035	9.13035	7.41e-10	624	FALSE	PDILT	-14656
Hypertension	hypertension	rs35449439	16	20385182	G	C	0.028107	0.004296	0.689709	10.203	6.27e-11	624	FALSE	PDILT	-14690
Hypertension	hypertension	rs35208507	16	20388929	A	G	0.027851	0.004073	0.688779	11.0784	8.35e-12	624	FALSE	PDILT	-18437
Hypertension	hypertension	rs62034975	16	20392415	G	C	0.029839	0.004431	0.695135	10.7675	1.71e-11	624	FALSE	PDILT	-21923
Hypertension	hypertension	rs79746097	16	20392810	T	C	0.029821	0.004351	0.695131	11.1253	7.49e-12	624	FALSE	PDILT	-22318
Hypertension	hypertension	rs35747824	16	20393308	A	T	0.029783	0.004282	0.69525	11.4373	3.65e-12	624	FALSE	PDILT	-22816
Hypertension	hypertension	rs11864909	16	20400839	C	T	0.030978	0.005068	0.704619	8.9943	1.01e-09	624	FALSE	PDILT	-30347
Hypertension	hypertension	rs12921916	16	20407196	T	C	0.035106	0.004161	0.72193	16.463	3.44e-17	624	FALSE	PDILT	-36704
Hypertension	hypertension	rs12446492	16	20408377	T	A	0.026341	0.003798	0.583807	11.3757	4.21e-12	624	FALSE	PDILT	-37885
Hypertension	hypertension	rs66891425	16	20408529	G	A	-0.023795	0.003783	0.438353	9.48607	3.27e-10	624	FALSE	PDILT	-38037
Hypertension	hypertension	rs7185389	16	20410263	G	T	0.024966	0.004114	0.714757	8.87574	1.33e-09	624	FALSE	PDILT	-39771
Hypertension	hypertension	rs7185940	16	20410488	G	A	0.024952	0.004112	0.714744	8.87321	1.34e-09	624	FALSE	PDILT	-39996
Hypertension	hypertension	rs9926580	16	20410547	C	T	0.024894	0.004113	0.714837	8.83397	1.47e-09	624	FALSE	PDILT	-40055
Hypertension	hypertension	rs9928648	16	20410669	A	G	0.024834	0.004117	0.714889	8.77734	1.67e-09	624	FALSE	PDILT	-40177
Hypertension	hypertension	rs7193249	16	20411469	T	C	0.025108	0.004118	0.714271	8.95395	1.11e-09	624	FALSE	PDILT	-40977
Hypertension	hypertension	rs858185	16	21080492	T	C	-0.022185	0.00399	0.684691	7.55791	2.77e-08	625	FALSE	DNAH3	-136059
Hypertension	hypertension	rs2639784	16	21083772	T	C	-0.022543	0.004003	0.688141	7.73601	1.84e-08	625	FALSE	DNAH3	-139339
Hypertension	hypertension	rs2639782	16	21086416	A	T	-0.022224	0.004004	0.688394	7.53407	2.92e-08	625	FALSE	DNAH3	-141983
Hypertension	hypertension	rs9926773	16	21088023	A	C	0.022602	0.004015	0.694576	7.73043	1.86e-08	625	FALSE	DNAH3	-143590
Hypertension	hypertension	rs7186298	16	21088031	C	T	0.021273	0.003754	0.591947	7.8243	1.5e-08	625	FALSE	DNAH3	-143598
Hypertension	hypertension	rs9937801	16	21088130	T	C	0.02135	0.003751	0.59187	7.88918	1.29e-08	625	TRUE	DNAH3	-143697
Hypertension	hypertension	rs66487676	16	21089905	G	T	0.021265	0.003759	0.591549	7.8034	1.57e-08	625	FALSE	DNAH3	-145472
Hypertension	hypertension	rs9935770	16	21091291	C	T	0.021111	0.003767	0.593406	7.66944	2.14e-08	625	FALSE	DNAH3	-146858
Hypertension	hypertension	rs11865887	16	21091747	C	T	0.020921	0.003768	0.593309	7.54	2.88e-08	625	FALSE	DNAH3	-147314
Hypertension	hypertension	rs11866033	16	21091978	G	T	0.020928	0.003769	0.593316	7.54089	2.88e-08	625	FALSE	DNAH3	-147545
Hypertension	hypertension	rs11865952	16	21092051	A	G	0.020998	0.003766	0.591528	7.59735	2.53e-08	625	FALSE	DNAH3	-147618
Hypertension	hypertension	rs13329943	16	24733751	C	T	-0.030692	0.00545	0.267785	7.73792	1.83e-08	626	FALSE	TNRC6A	7265
Hypertension	hypertension	rs11642954	16	24824248	G	A	0.037859	0.00608	0.804688	9.30809	4.92e-10	626	FALSE	TNRC6A	-83232
Hypertension	hypertension	rs12920774	16	24830750	T	C	0.038365	0.006075	0.804852	9.5565	2.78e-10	626	TRUE	TNRC6A	-89734
Hypertension	hypertension	rs8059004	16	24837905	G	A	0.03828	0.006077	0.804872	9.50988	3.09e-10	626	FALSE	TNRC6A	-96889
Hypertension	hypertension	rs3050338	16	24844926	C	G	0.036295	0.005995	0.782284	8.83648	1.46e-09	626	FALSE	TNRC6A	5973
Hypertension	hypertension	rs8054556	16	29958216	G	A	-0.021969	0.003708	0.550268	8.49293	3.21e-09	627	FALSE	TMEM219	-6010
Hypertension	hypertension	rs8056535	16	29960468	G	A	-0.020887	0.003714	0.559189	7.71892	1.91e-08	627	FALSE	TMEM219	-8262
Hypertension	hypertension	rs4788195	16	29960593	T	C	-0.020905	0.003714	0.559819	7.72867	1.87e-08	627	FALSE	TMEM219	-8387
Hypertension	hypertension	rs7190185	16	29962352	A	G	-0.020941	0.003714	0.559779	7.75543	1.76e-08	627	FALSE	TMEM219	-10146
Hypertension	hypertension	rs7193532	16	29962802	G	A	-0.020809	0.003714	0.560005	7.66594	2.16e-08	627	FALSE	TMEM219	-10596
Hypertension	hypertension	rs12918652	16	29964357	T	C	-0.020999	0.003714	0.559835	7.79485	1.6e-08	627	FALSE	TMEM219	-12151
Hypertension	hypertension	rs11150576	16	29965496	C	T	-0.020518	0.003713	0.559941	7.4723	3.37e-08	627	FALSE	TMEM219	-13290
Hypertension	hypertension	rs11646127	16	29966277	G	C	-0.020891	0.003713	0.559699	7.72429	1.89e-08	627	FALSE	TMEM219	-14071
Hypertension	hypertension	rs4788196	16	29967434	A	G	-0.020915	0.003713	0.559728	7.7394	1.82e-08	627	FALSE	TMEM219	-15228
Hypertension	hypertension	rs7204797	16	29968015	C	T	-0.020835	0.003713	0.55982	7.68646	2.06e-08	627	FALSE	TMEM219	-15809
Hypertension	hypertension	rs4788197	16	29970834	G	A	-0.020928	0.003714	0.559828	7.74747	1.79e-08	627	FALSE	TMEM219	-18628
Hypertension	hypertension	rs4788200	16	29971265	G	T	-0.020893	0.003714	0.559845	7.72304	1.89e-08	627	FALSE	TMEM219	-19059
Hypertension	hypertension	rs4788201	16	29972690	C	T	-0.02094	0.003714	0.559913	7.75365	1.76e-08	627	FALSE	TMEM219	-20484
Hypertension	hypertension	rs6565173	16	29974167	G	A	-0.020977	0.003714	0.55985	7.77971	1.66e-08	627	FALSE	TMEM219	-21961
Hypertension	hypertension	rs4787486	16	29977562	A	T	-0.021019	0.003714	0.55987	7.80881	1.55e-08	627	FALSE	TMEM219	-25356
Hypertension	hypertension	rs4788202	16	29978003	C	T	-0.021022	0.003714	0.559877	7.81086	1.55e-08	627	FALSE	TMEM219	-25797
Hypertension	hypertension	rs4788203	16	29978827	G	A	-0.021304	0.003742	0.577555	7.89238	1.28e-08	627	FALSE	TMEM219	-26621
Hypertension	hypertension	rs12445982	16	29982484	G	A	-0.021315	0.003724	0.567378	7.97273	1.06e-08	627	FALSE	TMEM219	-30278
Hypertension	hypertension	rs9932702	16	29982961	C	T	-0.021206	0.003723	0.567246	7.89974	1.26e-08	627	FALSE	TMEM219	-30755
Hypertension	hypertension	rs9932196	16	29983119	G	T	-0.021403	0.003723	0.56716	8.03523	9.22e-09	627	FALSE	TMEM219	-30913
Hypertension	hypertension	rs9925102	16	29983148	T	C	-0.021201	0.003723	0.567259	7.89623	1.27e-08	627	FALSE	TMEM219	-30942
Hypertension	hypertension	rs11901	16	29984070	C	G	-0.021306	0.003723	0.5673	7.96927	1.07e-08	627	FALSE	TMEM219	-31864
Hypertension	hypertension	rs4318227	16	29984839	C	G	-0.021278	0.003723	0.56727	7.94898	1.12e-08	627	FALSE	TAOK2	123
Hypertension	hypertension	rs10871451	16	29986205	C	G	-0.021337	0.003722	0.567143	7.99217	1.02e-08	627	FALSE	TAOK2	-1243
Hypertension	hypertension	rs11150577	16	29986525	G	A	-0.021443	0.003722	0.567389	8.06541	8.6e-09	627	FALSE	TAOK2	-1563
Hypertension	hypertension	rs4283241	16	29988349	G	A	-0.021577	0.003722	0.567178	8.15809	6.95e-09	627	FALSE	TAOK2	-3387
Hypertension	hypertension	rs4583255	16	29988941	A	G	-0.021377	0.003723	0.567411	8.01641	9.63e-09	627	FALSE	TAOK2	-3979
Hypertension	hypertension	rs11642046	16	29993108	C	G	-0.021416	0.003723	0.567093	8.04567	9e-09	627	FALSE	TAOK2	-8146
Hypertension	hypertension	rs9925915	16	29993686	G	C	-0.021382	0.003722	0.56712	8.02321	9.48e-09	627	FALSE	TAOK2	-8724
Hypertension	hypertension	rs3814884	16	29994736	T	A	-0.021519	0.003722	0.567344	8.11768	7.63e-09	627	FALSE	TAOK2	-9774
Hypertension	hypertension	rs3814883	16	29994922	C	T	-0.020874	0.003719	0.54779	7.69001	2.04e-08	627	FALSE	TAOK2	-9960
Hypertension	hypertension	rs4788204	16	29995218	G	A	-0.021468	0.003722	0.567175	8.08417	8.24e-09	627	FALSE	TAOK2	-10256
Hypertension	hypertension	rs4787489	16	29995880	G	A	-0.021487	0.003723	0.567255	8.09386	8.06e-09	627	FALSE	TAOK2	-10918
Hypertension	hypertension	rs11150579	16	30000330	T	G	-0.021562	0.003723	0.567118	8.14456	7.17e-09	627	FALSE	TAOK2	-15368
Hypertension	hypertension	rs3814881	16	30000901	G	A	-0.021551	0.003723	0.567107	8.13682	7.3e-09	627	FALSE	TAOK2	-15939
Hypertension	hypertension	rs9924686	16	30003076	G	A	-0.021466	0.003722	0.567223	8.08104	8.3e-09	627	FALSE	TAOK2	-18114
Hypertension	hypertension	rs12921996	16	30011618	C	T	-0.021518	0.003723	0.567223	8.11539	7.67e-09	627	FALSE	INO80E	-5003
Hypertension	hypertension	rs4788209	16	30013266	C	T	-0.021465	0.003723	0.567221	8.07705	8.37e-09	627	FALSE	INO80E	-6651
Hypertension	hypertension	rs4788210	16	30013674	C	G	-0.021477	0.003723	0.567183	8.08688	8.19e-09	627	FALSE	INO80E	-7059
Hypertension	hypertension	rs11150580	16	30014564	C	T	-0.021431	0.003723	0.567092	8.05384	8.83e-09	627	FALSE	INO80E	-7949
Hypertension	hypertension	rs3814880	16	30017895	T	C	-0.021629	0.003723	0.567019	8.19001	6.46e-09	627	FALSE	DOC2A	-1065
Hypertension	hypertension	rs3935873	16	30018500	C	T	-0.021569	0.003724	0.567381	8.14718	7.13e-09	627	FALSE	DOC2A	-1670
Hypertension	hypertension	rs9939774	16	30068354	C	T	-0.020724	0.003782	0.610858	7.36034	4.36e-08	627	FALSE	ALDOA	-3943
Hypertension	hypertension	rs2278557	16	30093779	C	G	-0.020869	0.00378	0.610424	7.46244	3.45e-08	627	FALSE	PPP4C	-6480
Hypertension	hypertension	rs62057756	16	30117253	G	A	-0.020939	0.0038	0.615847	7.43614	3.66e-08	627	FALSE	GDPD3	-1122
Hypertension	hypertension	rs11865086	16	30130493	C	A	0.024941	0.00416	0.616311	8.67947	2.09e-09	627	TRUE	MAPK3	-5067
Hypertension	hypertension	rs6565192	16	30585535	T	C	-0.024496	0.003748	0.554422	10.184	6.55e-11	628	FALSE	ZNF785	-474
Hypertension	hypertension	rs67693285	16	30623979	T	G	-0.027173	0.003716	0.53384	12.566	2.72e-13	628	FALSE	ZNF689	-10100
Hypertension	hypertension	rs9927137	16	30634300	A	G	-0.027681	0.003716	0.539323	13.0115	9.74e-14	628	TRUE	ZNF689	-20421
Hypertension	hypertension	rs62057232	16	30820866	T	C	0.024921	0.003779	0.602494	10.3542	4.42e-11	628	FALSE	ZNF629	22343
Hypertension	hypertension	rs4889490	16	30823047	G	T	0.025084	0.003779	0.602387	10.4811	3.3e-11	628	FALSE	BCL7C	21900
Hypertension	hypertension	rs9319587	16	30833246	C	T	0.024994	0.00378	0.602133	10.4042	3.94e-11	628	FALSE	BCL7C	11701
Hypertension	hypertension	rs11864054	16	30846134	G	A	-0.024881	0.0038	0.392713	10.2211	6.01e-11	628	FALSE	BCL7C	-1187
Hypertension	hypertension	rs7197830	16	49789337	A	C	0.021581	0.003912	0.334178	7.45239	3.53e-08	629	FALSE	ZNF423	-267902
Hypertension	hypertension	rs6500252	16	49789855	G	A	0.023024	0.00371	0.550806	9.25061	5.62e-10	629	TRUE	ZNF423	-268420
Hypertension	hypertension	rs4785340	16	49790777	G	T	0.022523	0.003712	0.552132	8.87227	1.34e-09	629	FALSE	ZNF423	-269342
Hypertension	hypertension	rs4785341	16	49791094	T	A	0.022521	0.003712	0.552114	8.87035	1.35e-09	629	FALSE	ZNF423	-269659
Hypertension	hypertension	rs9936954	16	49791526	C	T	0.023106	0.003776	0.396652	9.01246	9.72e-10	629	FALSE	ZNF423	-270091
Hypertension	hypertension	rs12599278	16	49791659	G	A	0.022477	0.003713	0.552085	8.83793	1.45e-09	629	FALSE	ZNF423	-270224
Hypertension	hypertension	rs7206711	16	49792577	T	C	0.022753	0.003854	0.356964	8.43717	3.65e-09	629	FALSE	ZNF423	-271142
Hypertension	hypertension	rs7185394	16	49793351	T	C	0.02274	0.003854	0.356964	8.42838	3.73e-09	629	FALSE	ZNF423	-271916
Hypertension	hypertension	rs7190489	16	49793688	T	C	0.022874	0.003852	0.35711	8.52691	2.97e-09	629	FALSE	ZNF423	-272253
Hypertension	hypertension	rs7404830	16	49795666	A	T	0.022601	0.003856	0.355891	8.32531	4.73e-09	629	FALSE	ZNF423	-274231
Hypertension	hypertension	rs7405208	16	49795877	T	C	0.022779	0.003857	0.355838	8.44513	3.59e-09	629	FALSE	ZNF423	-274442
Hypertension	hypertension	rs7405268	16	49796281	T	C	0.023025	0.003864	0.353517	8.58346	2.61e-09	629	FALSE	ZNF423	-274846
Hypertension	hypertension	rs6500254	16	49796889	T	C	0.023096	0.003869	0.35198	8.61342	2.44e-09	629	FALSE	ZNF423	-275454
Hypertension	hypertension	rs6500255	16	49796980	C	T	0.022215	0.003855	0.357166	8.07221	8.47e-09	629	FALSE	ZNF423	-275545
Hypertension	hypertension	rs4520835	16	49798543	T	C	0.022722	0.003856	0.355847	8.4072	3.92e-09	629	FALSE	ZNF423	-277108
Hypertension	hypertension	rs1861331	16	49800340	G	C	0.022667	0.003856	0.355801	8.37031	4.26e-09	629	FALSE	ZNF423	-278905
Hypertension	hypertension	rs2080352	16	49800838	A	G	0.022566	0.003856	0.35575	8.30105	5e-09	629	FALSE	ZNF423	-279403
Hypertension	hypertension	rs7403948	16	49802080	T	C	0.022521	0.003856	0.355728	8.27123	5.36e-09	629	FALSE	ZNF423	-280645
Hypertension	hypertension	rs6500256	16	49803838	T	C	0.022341	0.003856	0.355864	8.15171	7.05e-09	629	FALSE	ZNF423	-282403
Hypertension	hypertension	rs1861343	16	49827168	A	G	0.023017	0.003731	0.443232	9.14885	7.1e-10	629	FALSE	ZNF423	-305733
Hypertension	hypertension	rs11076499	16	49828405	G	A	0.022905	0.003731	0.443259	9.06873	8.54e-10	629	FALSE	ZNF423	-306970
Hypertension	hypertension	rs7499405	16	49828994	G	A	0.02293	0.003731	0.443129	9.08626	8.2e-10	629	FALSE	ZNF423	-307559
Hypertension	hypertension	rs8060157	16	49830204	A	G	0.022958	0.00373	0.443113	9.1098	7.77e-10	629	FALSE	ZNF423	-308769
Hypertension	hypertension	rs6500258	16	49830732	A	G	0.022764	0.00373	0.443035	8.96941	1.07e-09	629	FALSE	ZNF423	-309297
Hypertension	hypertension	rs9940645	16	49831588	A	G	0.022824	0.003731	0.443106	9.00997	9.77e-10	629	FALSE	ZNF423	-310153
Hypertension	hypertension	rs4785216	16	50579394	T	C	0.024355	0.004206	0.726043	8.14344	7.19e-09	630	TRUE	NKD1	2847
Hypertension	hypertension	rs7204135	16	50626195	A	G	0.020991	0.0037	0.482856	7.84251	1.44e-08	630	FALSE	NKD1	-43954
Hypertension	hypertension	rs142849507	16	51560612	C	T	-0.091077	0.014809	0.982654	9.09789	7.98e-10	631	FALSE	NA	NA
Hypertension	hypertension	rs2466168	16	51564377	A	C	-0.031536	0.005599	0.754284	7.74081	1.82e-08	631	FALSE	NA	NA
Hypertension	hypertension	rs16949888	16	51564601	C	G	-0.031433	0.005597	0.754213	7.6985	2e-08	631	FALSE	NA	NA
Hypertension	hypertension	rs4784541	16	51704452	T	C	-0.022812	0.003735	0.482155	8.98054	1.05e-09	631	FALSE	NA	NA
Hypertension	hypertension	rs1563999	16	51709863	C	T	-0.02293	0.003789	0.392103	8.82975	1.48e-09	631	FALSE	NA	NA
Hypertension	hypertension	rs1563998	16	51709928	T	G	-0.024113	0.003869	0.356057	9.3265	4.72e-10	631	FALSE	NA	NA
Hypertension	hypertension	rs1563997	16	51710036	G	A	-0.024092	0.003869	0.356077	9.31116	4.88e-10	631	FALSE	NA	NA
Hypertension	hypertension	rs1563994	16	51711613	T	C	0.029353	0.004472	0.78085	10.264	5.44e-11	631	FALSE	NA	NA
Hypertension	hypertension	rs1125893	16	51712223	C	T	-0.024149	0.003869	0.356057	9.35204	4.45e-10	631	FALSE	NA	NA
Hypertension	hypertension	rs11859590	16	51714113	G	A	0.029168	0.004475	0.781263	10.1323	7.37e-11	631	FALSE	NA	NA
Hypertension	hypertension	rs9935303	16	51715002	A	G	0.029261	0.004475	0.781178	10.1934	6.41e-11	631	FALSE	NA	NA
Hypertension	hypertension	rs7195397	16	51715966	G	A	0.029209	0.004474	0.781185	10.1632	6.87e-11	631	FALSE	NA	NA
Hypertension	hypertension	rs1461930	16	51719647	C	T	0.029008	0.004473	0.781183	10.0363	9.2e-11	631	FALSE	NA	NA
Hypertension	hypertension	rs1461929	16	51720297	A	T	0.029067	0.004473	0.781155	10.0758	8.4e-11	631	FALSE	NA	NA
Hypertension	hypertension	rs1461927	16	51722419	T	C	0.02909	0.004473	0.781106	10.0917	8.1e-11	631	FALSE	NA	NA
Hypertension	hypertension	rs1461926	16	51723003	G	A	0.029067	0.004473	0.781096	10.077	8.38e-11	631	FALSE	NA	NA
Hypertension	hypertension	rs1381448	16	51723131	G	A	-0.023768	0.003868	0.355863	9.08497	8.22e-10	631	FALSE	NA	NA
Hypertension	hypertension	rs1599514	16	51727183	C	T	0.028979	0.004473	0.781114	10.0198	9.55e-11	631	FALSE	NA	NA
Hypertension	hypertension	rs35392886	16	51733063	C	G	-0.022791	0.00379	0.391556	8.72904	1.87e-09	631	FALSE	NA	NA
Hypertension	hypertension	rs2219647	16	51733405	G	A	0.028743	0.004462	0.779563	9.91444	1.22e-10	631	FALSE	NA	NA
Hypertension	hypertension	rs9932625	16	51735746	G	A	0.028458	0.004462	0.77963	9.73155	1.86e-10	631	FALSE	NA	NA
Hypertension	hypertension	rs8049617	16	51741141	G	A	-0.023403	0.003864	0.357458	8.84282	1.44e-09	631	FALSE	NA	NA
Hypertension	hypertension	rs12931467	16	51741545	T	C	-0.023365	0.003864	0.357454	8.81666	1.53e-09	631	FALSE	NA	NA
Hypertension	hypertension	rs11076131	16	51747416	A	T	0.029017	0.004469	0.780439	10.0581	8.75e-11	631	FALSE	NA	NA
Hypertension	hypertension	rs1585528	16	51752051	T	C	0.028496	0.004425	0.774675	9.90933	1.23e-10	631	FALSE	NA	NA
Hypertension	hypertension	rs35490232	16	51752723	C	T	-0.023973	0.003706	0.510634	9.99247	1.02e-10	631	FALSE	NA	NA
Hypertension	hypertension	rs12935539	16	51754991	T	C	0.02891	0.004444	0.777716	10.0975	7.99e-11	631	FALSE	NA	NA
Hypertension	hypertension	rs12927956	16	51755371	C	T	0.028632	0.004444	0.777758	9.9183	1.21e-10	631	FALSE	NA	NA
Hypertension	hypertension	rs34869093	16	51757242	A	G	-0.026989	0.003834	0.633396	11.6982	2e-12	631	TRUE	NA	NA
Hypertension	hypertension	rs9932220	16	51758116	G	A	0.029263	0.004473	0.781067	10.2037	6.26e-11	631	FALSE	NA	NA
Hypertension	hypertension	rs12932686	16	51759252	T	C	-0.02615	0.003764	0.595725	11.4159	3.84e-12	631	FALSE	NA	NA
Hypertension	hypertension	rs9925751	16	51760231	C	T	0.028783	0.004444	0.777228	10.0128	9.71e-11	631	FALSE	NA	NA
Hypertension	hypertension	rs12920176	16	51761084	A	C	-0.026238	0.003767	0.599354	11.4664	3.42e-12	631	FALSE	NA	NA
Hypertension	hypertension	rs1461937	16	51770773	G	C	0.026732	0.003869	0.349451	11.2947	5.07e-12	631	FALSE	NA	NA
Hypertension	hypertension	rs1386074	16	51772569	C	A	0.026807	0.003868	0.349778	11.3597	4.37e-12	631	FALSE	NA	NA
Hypertension	hypertension	rs4784640	16	51774310	A	C	0.026718	0.003869	0.349505	11.2869	5.17e-12	631	FALSE	NA	NA
Hypertension	hypertension	rs71386574	16	51774510	C	A	-0.029155	0.00527	0.704256	7.49072	3.23e-08	631	FALSE	NA	NA
Hypertension	hypertension	rs3911748	16	51778655	G	A	0.026472	0.003871	0.349267	11.0823	8.27e-12	631	FALSE	NA	NA
Hypertension	hypertension	rs1461940	16	51783089	C	T	0.023662	0.004236	0.744406	7.62213	2.39e-08	631	FALSE	NA	NA
Hypertension	hypertension	rs11645138	16	51790815	C	T	0.02708	0.00457	0.784146	8.4947	3.2e-09	631	FALSE	NA	NA
Hypertension	hypertension	rs142076278	16	51828329	A	G	-0.096304	0.015409	0.984204	9.37296	4.24e-10	631	FALSE	NA	NA
Hypertension	hypertension	rs1861869	16	53790181	C	G	-0.020281	0.003701	0.514616	7.36054	4.36e-08	632	FALSE	FTO	-52306
Hypertension	hypertension	rs4784323	16	53797565	A	G	-0.022071	0.003955	0.336668	7.60934	2.46e-08	632	FALSE	FTO	-59690
Hypertension	hypertension	rs7206790	16	53797908	C	G	-0.03846	0.004144	0.525774	19.7509	1.77e-20	632	FALSE	FTO	-60033
Hypertension	hypertension	rs28429148	16	53798319	G	A	-0.041198	0.0064	0.548734	9.90032	1.26e-10	632	FALSE	FTO	-60444
Hypertension	hypertension	rs8047395	16	53798523	G	A	-0.038974	0.004302	0.495813	18.8549	1.4e-19	632	FALSE	FTO	-60648
Hypertension	hypertension	rs8047587	16	53798622	G	T	-0.037401	0.004847	0.561323	13.9048	1.25e-14	632	FALSE	FTO	-60747
Hypertension	hypertension	rs57292959	16	53799279	G	T	-0.049594	0.00848	0.575156	8.29171	5.11e-09	632	FALSE	FTO	-61404
Hypertension	hypertension	rs9937521	16	53799296	C	T	-0.049457	0.008624	0.57551	7.99866	1e-08	632	FALSE	FTO	-61421
Hypertension	hypertension	rs28562191	16	53799303	C	T	-0.049456	0.008627	0.575587	7.99358	1.01e-08	632	FALSE	FTO	-61428
Hypertension	hypertension	rs9937053	16	53799507	G	A	-0.049611	0.008495	0.574144	8.26974	5.37e-09	632	FALSE	FTO	-61632
Hypertension	hypertension	rs9937354	16	53799847	G	A	-0.04958	0.008415	0.574233	8.40616	3.92e-09	632	FALSE	FTO	-61972
Hypertension	hypertension	rs9928094	16	53799905	A	G	-0.049589	0.008415	0.574229	8.4091	3.9e-09	632	FALSE	FTO	-62030
Hypertension	hypertension	rs9930333	16	53799977	T	G	-0.049407	0.008615	0.574644	7.99909	1e-08	632	FALSE	FTO	-62102
Hypertension	hypertension	rs9930397	16	53799985	T	A	-0.049437	0.008646	0.574647	7.95606	1.11e-08	632	FALSE	FTO	-62110
Hypertension	hypertension	rs9940278	16	53800200	C	T	-0.049395	0.008635	0.574681	7.96262	1.09e-08	632	FALSE	FTO	-62325
Hypertension	hypertension	rs9939973	16	53800568	G	A	-0.049413	0.008627	0.574642	7.98146	1.04e-08	632	FALSE	FTO	-62693
Hypertension	hypertension	rs9940646	16	53800629	C	G	-0.049428	0.008657	0.574644	7.93459	1.16e-08	632	FALSE	FTO	-62754
Hypertension	hypertension	rs9940128	16	53800754	G	A	-0.04935	0.008667	0.574585	7.89602	1.27e-08	632	FALSE	FTO	-62879
Hypertension	hypertension	rs1421085	16	53800954	T	C	-0.049639	0.007417	0.590306	10.644	2.27e-11	632	FALSE	FTO	-63079
Hypertension	hypertension	rs1421086	16	53801343	C	A	-0.049482	0.008603	0.574639	8.04289	9.06e-09	632	FALSE	FTO	-63468
Hypertension	hypertension	rs9923147	16	53801549	C	T	-0.049483	0.008604	0.574637	8.04082	9.1e-09	632	FALSE	FTO	-63674
Hypertension	hypertension	rs9923544	16	53801985	C	T	-0.049396	0.008695	0.574531	7.86233	1.37e-08	632	FALSE	FTO	-64110
Hypertension	hypertension	rs11642015	16	53802494	C	T	-0.049647	0.007536	0.590217	10.3348	4.63e-11	632	FALSE	FTO	-64619
Hypertension	hypertension	rs8055197	16	53803156	G	A	-0.038582	0.00503	0.494619	13.7485	1.78e-14	632	FALSE	FTO	-65281
Hypertension	hypertension	rs1558901	16	53803187	A	T	-0.049403	0.00873	0.574505	7.80659	1.56e-08	632	FALSE	FTO	-65312
Hypertension	hypertension	rs62048402	16	53803223	G	A	-0.049631	0.007561	0.590212	10.2661	5.42e-11	632	FALSE	FTO	-65348
Hypertension	hypertension	rs1558902	16	53803574	T	A	-0.049464	0.007391	0.590066	10.6445	2.27e-11	632	FALSE	FTO	-65699
Hypertension	hypertension	rs1861866	16	53804340	C	T	-0.038563	0.005061	0.494589	13.5766	2.65e-14	632	FALSE	FTO	-66465
Hypertension	hypertension	rs10852521	16	53804965	T	C	-0.038641	0.004727	0.494084	15.5067	3.11e-16	632	FALSE	FTO	-67090
Hypertension	hypertension	rs11075985	16	53805207	C	A	-0.049499	0.008444	0.573943	8.32735	4.71e-09	632	FALSE	FTO	-67332
Hypertension	hypertension	rs9922047	16	53806280	C	G	-0.038784	0.004813	0.494041	15.0884	8.16e-16	632	FALSE	FTO	-68405
Hypertension	hypertension	rs56094641	16	53806453	A	G	-0.049747	0.007338	0.589624	10.9033	1.25e-11	632	FALSE	FTO	-68578
Hypertension	hypertension	rs17817288	16	53807764	A	G	-0.038428	0.003694	0.50973	24.5922	2.56e-25	632	FALSE	FTO	-69889
Hypertension	hypertension	rs55872725	16	53809123	C	T	-0.049492	0.007546	0.590193	10.2502	5.62e-11	632	FALSE	FTO	-71248
Hypertension	hypertension	rs1121980	16	53809247	G	A	-0.049327	0.00882	0.574346	7.63909	2.3e-08	632	FALSE	FTO	-71372
Hypertension	hypertension	rs7187250	16	53810546	C	A	-0.046083	0.004983	0.615531	19.6146	2.43e-20	632	FALSE	FTO	-72671
Hypertension	hypertension	rs7193144	16	53810686	T	C	-0.048854	0.00764	0.6022	9.77786	1.67e-10	632	FALSE	FTO	-72811
Hypertension	hypertension	rs62033399	16	53810943	C	T	-0.048924	0.007728	0.602379	9.59769	2.53e-10	632	FALSE	FTO	-73068
Hypertension	hypertension	rs62033400	16	53811788	A	G	-0.049009	0.007551	0.602176	10.0537	8.84e-11	632	FALSE	FTO	-73913
Hypertension	hypertension	rs8063057	16	53812433	T	C	-0.048928	0.007653	0.601551	9.7765	1.67e-10	632	FALSE	FTO	-74558
Hypertension	hypertension	rs17817449	16	53813367	T	G	-0.048824	0.007821	0.602074	9.35404	4.43e-10	632	FALSE	FTO	-75492
Hypertension	hypertension	rs8043757	16	53813450	A	T	-0.048752	0.007899	0.602047	9.15777	6.95e-10	632	FALSE	FTO	-75575
Hypertension	hypertension	rs9972653	16	53814363	G	T	-0.04841	0.007851	0.59909	9.14171	7.22e-10	632	FALSE	FTO	-76488
Hypertension	hypertension	rs11075987	16	53815161	T	G	-0.037312	0.004925	0.506749	13.4277	3.73e-14	632	FALSE	FTO	-77286
Hypertension	hypertension	rs17817497	16	53815435	T	C	-0.04868	0.007863	0.602558	9.20966	6.17e-10	632	FALSE	FTO	-77560
Hypertension	hypertension	rs8050136	16	53816275	C	A	-0.048631	0.00776	0.60223	9.42121	3.79e-10	632	FALSE	FTO	-78400
Hypertension	hypertension	rs8051591	16	53816752	A	G	-0.048719	0.007658	0.602199	9.68598	2.06e-10	632	FALSE	FTO	-78877
Hypertension	hypertension	rs9935401	16	53816838	G	A	-0.048924	0.007586	0.602402	9.93394	1.16e-10	632	FALSE	FTO	-78963
Hypertension	hypertension	rs9933509	16	53818167	T	C	-0.048667	0.008827	0.58699	7.44374	3.6e-08	632	FALSE	FTO	-80292
Hypertension	hypertension	rs3751812	16	53818460	G	T	-0.048981	0.007749	0.602867	9.5708	2.69e-10	632	FALSE	FTO	-80585
Hypertension	hypertension	rs3751814	16	53818724	G	A	-0.048976	0.007539	0.602401	10.0705	8.5e-11	632	FALSE	FTO	-80849
Hypertension	hypertension	rs9931900	16	53818813	A	G	-0.048684	0.008795	0.58696	7.4984	3.17e-08	632	FALSE	FTO	-80938
Hypertension	hypertension	rs56313538	16	53818834	A	G	-0.04899	0.007518	0.602421	10.1281	7.45e-11	632	FALSE	FTO	-80959
Hypertension	hypertension	rs9936385	16	53819169	T	C	-0.048993	0.007551	0.602413	10.0477	8.96e-11	632	FALSE	FTO	-81294
Hypertension	hypertension	rs9923233	16	53819198	G	C	-0.049045	0.007602	0.602447	9.94113	1.15e-10	632	FALSE	FTO	-81323
Hypertension	hypertension	rs9923312	16	53819367	G	A	-0.04898	0.007551	0.602412	10.041	9.1e-11	632	FALSE	FTO	-81492
Hypertension	hypertension	rs11075988	16	53819771	G	A	-0.048922	0.007553	0.602425	10.0147	9.67e-11	632	FALSE	FTO	-81896
Hypertension	hypertension	rs11075989	16	53819877	C	T	-0.048889	0.00755	0.602435	10.0089	9.8e-11	632	FALSE	FTO	-82002
Hypertension	hypertension	rs11075990	16	53819893	A	G	-0.04892	0.00758	0.602431	9.94822	1.13e-10	632	FALSE	FTO	-82018
Hypertension	hypertension	rs11075991	16	53819937	A	T	-0.048912	0.007567	0.602437	9.97709	1.05e-10	632	FALSE	FTO	-82062
Hypertension	hypertension	rs11075992	16	53820066	T	C	-0.048924	0.007552	0.602433	10.0184	9.59e-11	632	FALSE	FTO	-82191
Hypertension	hypertension	rs9926289	16	53820503	G	A	-0.048911	0.007567	0.602434	9.97755	1.05e-10	632	FALSE	FTO	-82628
Hypertension	hypertension	rs9939609	16	53820527	T	A	-0.048839	0.007556	0.602408	9.97608	1.06e-10	632	FALSE	FTO	-82652
Hypertension	hypertension	rs9937709	16	53820813	A	G	-0.048592	0.008839	0.58699	7.40445	3.94e-08	632	FALSE	FTO	-82938
Hypertension	hypertension	rs9927317	16	53820996	C	G	-0.041401	0.004914	0.60651	16.4183	3.82e-17	632	FALSE	FTO	-83121
Hypertension	hypertension	rs17817712	16	53821125	A	G	-0.048835	0.007698	0.602866	9.63493	2.32e-10	632	FALSE	FTO	-83250
Hypertension	hypertension	rs7206410	16	53821297	T	C	-0.048916	0.007576	0.602393	9.95731	1.1e-10	632	FALSE	FTO	-83422
Hypertension	hypertension	rs7206629	16	53821413	T	C	-0.048619	0.008833	0.587011	7.42075	3.8e-08	632	FALSE	FTO	-83538
Hypertension	hypertension	rs7202116	16	53821615	A	G	-0.048949	0.007592	0.602391	9.92994	1.18e-10	632	FALSE	FTO	-83740
Hypertension	hypertension	rs7202296	16	53821690	A	G	-0.048811	0.007501	0.60272	10.1008	7.93e-11	632	FALSE	FTO	-83815
Hypertension	hypertension	rs7201850	16	53821862	C	T	-0.048476	0.008889	0.586931	7.29557	5.06e-08	632	FALSE	FTO	-83987
Hypertension	hypertension	rs66908032	16	53822142	C	A	-0.048806	0.007677	0.602469	9.67428	2.12e-10	632	FALSE	FTO	-84267
Hypertension	hypertension	rs72803697	16	53822183	C	T	-0.048809	0.007672	0.602466	9.68653	2.06e-10	632	FALSE	FTO	-84308
Hypertension	hypertension	rs62033403	16	53822237	A	G	-0.048669	0.007532	0.602339	9.97109	1.07e-10	632	FALSE	FTO	-84362
Hypertension	hypertension	rs62033404	16	53822239	A	G	-0.048663	0.007538	0.602335	9.95286	1.11e-10	632	FALSE	FTO	-84364
Hypertension	hypertension	rs62033405	16	53822387	C	T	-0.048725	0.007918	0.60296	9.10809	7.8e-10	632	FALSE	FTO	-84512
Hypertension	hypertension	rs7206122	16	53822440	G	A	-0.048887	0.007776	0.602429	9.47695	3.33e-10	632	FALSE	FTO	-84565
Hypertension	hypertension	rs7190396	16	53822502	T	G	-0.041455	0.004913	0.606076	16.4643	3.43e-17	632	FALSE	FTO	-84627
Hypertension	hypertension	rs7185735	16	53822651	A	G	-0.048815	0.007677	0.602469	9.67646	2.11e-10	632	FALSE	FTO	-84776
Hypertension	hypertension	rs79994966	16	53823727	T	C	-0.04869	0.007806	0.602966	9.33945	4.58e-10	632	FALSE	FTO	-85852
Hypertension	hypertension	rs62033406	16	53824226	A	G	-0.044528	0.003734	0.575709	32.0188	9.58e-33	632	TRUE	FTO	-86351
Hypertension	hypertension	rs56137030	16	53825905	G	A	-0.048826	0.007937	0.602859	9.10229	7.9e-10	632	FALSE	FTO	-88030
Hypertension	hypertension	rs10468280	16	53827479	A	G	-0.048788	0.007905	0.602838	9.15785	6.95e-10	632	FALSE	FTO	-89604
Hypertension	hypertension	rs62033408	16	53827962	A	G	-0.048807	0.007888	0.602831	9.19995	6.31e-10	632	FALSE	FTO	-90087
Hypertension	hypertension	rs17817964	16	53828066	C	T	-0.048834	0.007863	0.602878	9.26438	5.44e-10	632	FALSE	FTO	-90191
Hypertension	hypertension	rs11649091	16	53845169	T	G	-0.039694	0.005601	0.553756	11.8452	1.43e-12	632	FALSE	FTO	-107294
Hypertension	hypertension	rs11642841	16	53845487	C	A	-0.035024	0.004839	0.592216	12.3239	4.74e-13	632	FALSE	FTO	-107612
Hypertension	hypertension	rs74765290	16	56859897	A	G	0.041241	0.007393	0.931765	7.60422	2.49e-08	633	FALSE	NUP93	-95880
Hypertension	hypertension	rs75750667	16	56909275	T	C	0.044672	0.007575	0.933788	8.41999	3.8e-09	633	TRUE	SLC12A3	-10156
Hypertension	hypertension	rs186503509	16	56911263	A	G	0.044296	0.007707	0.935482	8.03125	9.31e-09	633	FALSE	SLC12A3	-12144
Hypertension	hypertension	rs191444600	16	56911264	T	C	0.04474	0.007708	0.935457	8.17833	6.63e-09	633	FALSE	SLC12A3	-12145
Hypertension	hypertension	rs11076171	16	56912517	G	T	0.035345	0.006069	0.89419	8.22763	5.92e-09	633	FALSE	SLC12A3	-13398
Hypertension	hypertension	rs80180782	16	56915083	C	T	0.033341	0.006001	0.891973	7.54817	2.83e-08	633	FALSE	SLC12A3	-15964
Hypertension	hypertension	rs35797045	16	56918125	C	A	0.04488	0.007963	0.941611	7.7484	1.78e-08	633	FALSE	SLC12A3	-19006
Hypertension	hypertension	rs5802	16	56919235	G	A	0.033015	0.005988	0.892013	7.44304	3.61e-08	633	FALSE	SLC12A3	-20116
Hypertension	hypertension	rs12596776	16	56919348	C	G	0.033016	0.005984	0.891928	7.45323	3.52e-08	633	FALSE	SLC12A3	-20229
Hypertension	hypertension	rs55901950	16	56920146	G	A	0.036748	0.006417	0.90781	7.97797	1.05e-08	633	FALSE	SLC12A3	-21027
Hypertension	hypertension	rs187820179	16	66826852	G	T	-0.071625	0.013028	0.978733	7.40506	3.93e-08	634	TRUE	CCDC79	-37973
Hypertension	hypertension	rs4783718	16	69547741	T	C	0.022456	0.003818	0.400264	8.37925	4.18e-09	635	FALSE	CYB5B	47572
Hypertension	hypertension	rs72799372	16	69549226	T	C	-0.040701	0.007376	0.930789	7.45399	3.52e-08	635	FALSE	CYB5B	49057
Hypertension	hypertension	rs139005639	16	69549659	G	A	-0.044154	0.007592	0.935145	8.20796	6.2e-09	635	FALSE	NFAT5	49338
Hypertension	hypertension	rs72799373	16	69550093	G	A	-0.041596	0.00739	0.931349	7.73037	1.86e-08	635	FALSE	NFAT5	48904
Hypertension	hypertension	rs145206681	16	69550486	C	T	-0.040993	0.007389	0.931394	7.52786	2.97e-08	635	FALSE	NFAT5	48511
Hypertension	hypertension	rs8049366	16	69551027	G	C	-0.041397	0.007376	0.931202	7.68844	2.05e-08	635	FALSE	NFAT5	47970
Hypertension	hypertension	rs144004846	16	69552600	G	A	-0.040032	0.007107	0.926954	7.74052	1.82e-08	635	FALSE	NFAT5	46397
Hypertension	hypertension	rs4783581	16	69552785	G	C	0.036684	0.005901	0.220912	9.27974	5.25e-10	635	TRUE	NFAT5	46212
Hypertension	hypertension	rs150446278	16	69554351	G	T	-0.039314	0.007099	0.927126	7.50393	3.13e-08	635	FALSE	NFAT5	44646
Hypertension	hypertension	rs72799378	16	69554785	T	A	-0.039183	0.00709	0.926772	7.47623	3.34e-08	635	FALSE	NFAT5	44212
Hypertension	hypertension	rs72799379	16	69554821	G	A	-0.039333	0.007099	0.927146	7.51012	3.09e-08	635	FALSE	NFAT5	44176
Hypertension	hypertension	rs12929503	16	69565461	T	C	0.027552	0.0049	0.589517	7.71519	1.93e-08	635	FALSE	NFAT5	33536
Hypertension	hypertension	rs72799386	16	69567958	A	G	-0.039472	0.007096	0.9274	7.56414	2.73e-08	635	FALSE	NFAT5	31039
Hypertension	hypertension	rs72799387	16	69568093	C	T	-0.039371	0.007099	0.927381	7.52445	2.99e-08	635	FALSE	NFAT5	30904
Hypertension	hypertension	rs2032912	16	69568303	G	T	0.027522	0.004904	0.59082	7.68824	2.05e-08	635	FALSE	NFAT5	30694
Hypertension	hypertension	rs62052820	16	69575238	G	A	-0.035576	0.006219	0.775909	7.96328	1.09e-08	635	FALSE	NFAT5	23759
Hypertension	hypertension	rs12599637	16	69593355	T	C	0.028774	0.00497	0.595144	8.14136	7.22e-09	635	FALSE	NFAT5	5642
Hypertension	hypertension	rs244417	16	69663519	T	C	0.027828	0.004897	0.58893	7.86538	1.36e-08	635	FALSE	NFAT5	-64522
Hypertension	hypertension	rs4985445	16	69867835	A	G	-0.022647	0.003707	0.543386	8.98453	1.04e-09	636	FALSE	WWP2	-71626
Hypertension	hypertension	rs8057620	16	69884619	A	T	-0.022295	0.003708	0.541355	8.724	1.89e-09	636	FALSE	WWP2	-88410
Hypertension	hypertension	rs3790086	16	69887707	C	G	-0.022469	0.003709	0.544024	8.84665	1.42e-09	636	FALSE	WWP2	-91498
Hypertension	hypertension	rs3790085	16	69887720	A	G	-0.022276	0.003709	0.543421	8.70853	1.96e-09	636	FALSE	WWP2	-91511
Hypertension	hypertension	rs145217171	16	69953558	C	T	-0.048774	0.008787	0.947903	7.5358	2.91e-08	636	FALSE	WWP2	-157349
Hypertension	hypertension	rs12149320	16	69959821	G	C	-0.021374	0.003804	0.538221	7.7041	1.98e-08	636	FALSE	WWP2	-163612
Hypertension	hypertension	rs4985460	16	69964374	G	A	-0.024332	0.003774	0.592065	9.9295	1.18e-10	636	TRUE	WWP2	-168165
Hypertension	hypertension	rs2270843	16	69973127	A	G	-0.023604	0.003753	0.582373	9.48351	3.28e-10	636	FALSE	WWP2	-176918
Hypertension	hypertension	rs3192882	16	69975631	A	T	-0.02311	0.003753	0.583202	9.1191	7.6e-10	636	FALSE	WWP2	-179422
Hypertension	hypertension	rs4985462	16	69976864	T	C	-0.022049	0.003772	0.588821	8.28391	5.2e-09	636	FALSE	WWP2	1220
Hypertension	hypertension	rs62050620	16	70004798	C	A	-0.023494	0.003758	0.582132	9.37784	4.19e-10	636	FALSE	CLEC18A	6657
Hypertension	hypertension	rs117345837	16	70011298	T	C	-0.022931	0.003758	0.578941	8.96456	1.09e-09	636	FALSE	CLEC18A	13157
Hypertension	hypertension	rs62050639	16	70011361	A	G	-0.023205	0.003755	0.581872	9.17828	6.63e-10	636	FALSE	CLEC18A	13220
Hypertension	hypertension	rs62050641	16	70012447	C	T	-0.023521	0.003754	0.581327	9.41693	3.83e-10	636	FALSE	CLEC18A	14306
Hypertension	hypertension	rs62050642	16	70012606	C	T	-0.023421	0.003755	0.581104	9.33943	4.58e-10	636	FALSE	CLEC18A	14465
Hypertension	hypertension	rs62050645	16	70014815	A	C	-0.023483	0.003754	0.581312	9.38991	4.07e-10	636	FALSE	CLEC18A	16674
Hypertension	hypertension	rs71399905	16	70016055	A	C	-0.02312	0.003759	0.581725	9.10079	7.93e-10	636	FALSE	CLEC18A	17914
Hypertension	hypertension	rs3748385	16	70016416	T	A	-0.023501	0.003754	0.581305	9.40282	3.96e-10	636	FALSE	CLEC18A	18275
Hypertension	hypertension	rs4985384	16	70021457	G	A	-0.023361	0.003754	0.581435	9.29926	5.02e-10	636	FALSE	CLEC18A	23316
Hypertension	hypertension	rs34895708	16	70021734	T	A	-0.022956	0.003754	0.580793	9.00439	9.9e-10	636	FALSE	CLEC18A	23593
Hypertension	hypertension	rs62051303	16	70022165	C	T	-0.023369	0.003756	0.581707	9.29471	5.07e-10	636	FALSE	CLEC18A	24024
Hypertension	hypertension	rs62051304	16	70022234	C	T	-0.023176	0.003753	0.581213	9.16488	6.84e-10	636	FALSE	CLEC18A	24093
Hypertension	hypertension	rs62051305	16	70022533	T	C	-0.023809	0.003774	0.584868	9.53947	2.89e-10	636	FALSE	CLEC18A	24392
Hypertension	hypertension	rs62051311	16	70024334	G	C	-0.023027	0.003753	0.581187	9.05702	8.77e-10	636	FALSE	CLEC18A	26193
Hypertension	hypertension	rs3928415	16	70024396	A	G	-0.022925	0.003753	0.581164	8.98254	1.04e-09	636	FALSE	CLEC18A	26255
Hypertension	hypertension	rs12919312	16	70025624	T	C	-0.02332	0.003753	0.581275	9.27454	5.31e-10	636	FALSE	CLEC18A	27483
Hypertension	hypertension	rs62051312	16	70026876	G	A	-0.023314	0.003753	0.580659	9.26651	5.41e-10	636	FALSE	CLEC18A	28735
Hypertension	hypertension	rs62051315	16	70030103	G	A	-0.023665	0.003749	0.579272	9.54658	2.84e-10	636	FALSE	CLEC18A	31962
Hypertension	hypertension	rs62051316	16	70030496	A	G	-0.023699	0.003749	0.579294	9.57217	2.68e-10	636	FALSE	CLEC18A	32355
Hypertension	hypertension	rs62051322	16	70031907	A	C	-0.023496	0.003758	0.580981	9.38141	4.16e-10	636	FALSE	CLEC18A	33766
Hypertension	hypertension	rs62051323	16	70031909	G	A	-0.023496	0.003758	0.580981	9.38141	4.16e-10	636	FALSE	CLEC18A	33768
Hypertension	hypertension	rs62051324	16	70031939	G	A	-0.023726	0.003748	0.579144	9.59574	2.54e-10	636	FALSE	CLEC18A	33798
Hypertension	hypertension	rs62051325	16	70033612	G	A	-0.023354	0.003752	0.581236	9.30216	4.99e-10	636	FALSE	CLEC18A	35471
Hypertension	hypertension	rs62051327	16	70034444	T	C	-0.02296	0.003753	0.581249	9.01118	9.75e-10	636	FALSE	CLEC18A	36303
Hypertension	hypertension	rs62051328	16	70034734	G	A	-0.023232	0.003755	0.579243	9.19921	6.32e-10	636	FALSE	CLEC18A	36593
Hypertension	hypertension	rs12925670	16	70035835	T	C	-0.023098	0.003752	0.581331	9.11261	7.72e-10	636	FALSE	CLEC18A	37694
Hypertension	hypertension	rs34731335	16	70036465	T	C	-0.023385	0.003749	0.57936	9.33876	4.58e-10	636	FALSE	CLEC18A	38324
Hypertension	hypertension	rs7203885	16	70036546	T	A	-0.023516	0.003749	0.579363	9.43696	3.66e-10	636	FALSE	CLEC18A	38405
Hypertension	hypertension	rs4985479	16	70037275	T	C	-0.023563	0.003751	0.579573	9.46408	3.43e-10	636	FALSE	CLEC18A	39134
Hypertension	hypertension	rs55964871	16	70040078	C	A	-0.023628	0.003762	0.580145	9.46036	3.46e-10	636	FALSE	CLEC18A	41937
Hypertension	hypertension	rs12929470	16	70041971	T	C	-0.023365	0.003767	0.582676	9.24184	5.73e-10	636	FALSE	CLEC18A	43830
Hypertension	hypertension	rs12929383	16	70042413	G	A	-0.022844	0.003763	0.58247	8.88399	1.31e-09	636	FALSE	CLEC18A	44272
Hypertension	hypertension	rs12929387	16	70042416	G	A	-0.022901	0.003763	0.582431	8.92286	1.19e-09	636	FALSE	CLEC18A	44275
Hypertension	hypertension	rs12920000	16	70043622	C	T	-0.023288	0.003749	0.57927	9.26808	5.39e-10	636	FALSE	CLEC18A	45481
Hypertension	hypertension	rs62051331	16	70043970	A	G	-0.023273	0.003749	0.579384	9.25455	5.56e-10	636	FALSE	CLEC18A	45829
Hypertension	hypertension	rs929842	16	70045816	G	A	-0.022695	0.003751	0.581265	8.82894	1.48e-09	636	FALSE	CLEC18A	47675
Hypertension	hypertension	rs929840	16	70045908	C	A	-0.022564	0.003752	0.581857	8.7283	1.87e-09	636	FALSE	CLEC18A	47767
Hypertension	hypertension	rs4985480	16	70047397	C	T	-0.023278	0.003779	0.583323	9.1232	7.53e-10	636	FALSE	CLEC18A	49256
Hypertension	hypertension	rs1862664	16	70048383	A	C	-0.023225	0.003777	0.585288	9.0937	8.06e-10	636	FALSE	CLEC18A	50242
Hypertension	hypertension	rs1862663	16	70048466	C	T	-0.023226	0.003761	0.582927	9.16743	6.8e-10	636	FALSE	CLEC18A	50325
Hypertension	hypertension	rs35180319	16	70049347	A	C	-0.023205	0.003764	0.581779	9.1371	7.29e-10	636	FALSE	CLEC18A	51206
Hypertension	hypertension	rs889387	16	70051117	C	T	-0.022496	0.003752	0.581907	8.67957	2.09e-09	636	FALSE	CLEC18A	52976
Hypertension	hypertension	rs35223604	16	70052345	G	C	-0.022851	0.003751	0.581335	8.9421	1.14e-09	636	FALSE	CLEC18A	54204
Hypertension	hypertension	rs62051790	16	70054057	C	T	-0.023058	0.003751	0.581549	9.09065	8.12e-10	636	FALSE	CLEC18A	55916
Hypertension	hypertension	rs55656207	16	70056270	T	A	-0.022812	0.003751	0.581416	8.91277	1.22e-09	636	FALSE	CLEC18A	58129
Hypertension	hypertension	rs55983210	16	70056515	T	C	-0.022793	0.003751	0.580939	8.89663	1.27e-09	636	FALSE	CLEC18A	58374
Hypertension	hypertension	rs55832879	16	70057959	T	G	-0.023285	0.003745	0.57985	9.28333	5.21e-10	636	FALSE	CLEC18A	59818
Hypertension	hypertension	rs34729113	16	70060439	T	C	-0.023269	0.003748	0.57928	9.25689	5.53e-10	636	FALSE	CLEC18A	62298
Hypertension	hypertension	rs34298117	16	70067272	C	G	-0.023061	0.00375	0.579862	9.09534	8.03e-10	636	FALSE	CLEC18A	69131
Hypertension	hypertension	rs71399925	16	70071296	G	A	-0.023423	0.003753	0.580935	9.34838	4.48e-10	636	FALSE	CLEC18A	73155
Hypertension	hypertension	rs12149818	16	70076479	G	A	-0.023571	0.003749	0.57952	9.47975	3.31e-10	636	FALSE	PDPR	71050
Hypertension	hypertension	rs200766919	16	70079587	C	T	-0.023738	0.003747	0.579001	9.6121	2.44e-10	636	FALSE	PDPR	67942
Hypertension	hypertension	rs36125939	16	70080091	T	C	-0.02331	0.003748	0.579585	9.29054	5.12e-10	636	FALSE	PDPR	67438
Hypertension	hypertension	rs143594649	16	70080671	A	G	-0.023391	0.003748	0.579587	9.34849	4.48e-10	636	FALSE	PDPR	66858
Hypertension	hypertension	rs35648712	16	70083115	A	G	-0.023148	0.003752	0.579727	9.1526	7.04e-10	636	FALSE	PDPR	64414
Hypertension	hypertension	rs34060194	16	70083560	C	T	-0.02313	0.00375	0.579601	9.14766	7.12e-10	636	FALSE	PDPR	63969
Hypertension	hypertension	rs62051815	16	70088034	G	A	-0.023064	0.003749	0.579517	9.10292	7.89e-10	636	FALSE	PDPR	59495
Hypertension	hypertension	rs12922893	16	70089979	C	T	-0.023205	0.003752	0.579713	9.19543	6.38e-10	636	FALSE	PDPR	57550
Hypertension	hypertension	rs34602580	16	70093145	C	G	-0.023223	0.003755	0.580209	9.19204	6.43e-10	636	FALSE	PDPR	54384
Hypertension	hypertension	rs35074413	16	70094183	C	T	-0.023006	0.003752	0.579551	9.04978	8.92e-10	636	FALSE	PDPR	53346
Hypertension	hypertension	rs4985485	16	70097776	G	A	-0.022939	0.003751	0.5796	9.00265	9.94e-10	636	FALSE	PDPR	49753
Hypertension	hypertension	rs56227194	16	70100553	C	T	-0.022959	0.003751	0.579671	9.0183	9.59e-10	636	FALSE	PDPR	46976
Hypertension	hypertension	rs62052483	16	70101690	A	G	-0.023033	0.003749	0.579336	9.08164	8.29e-10	636	FALSE	PDPR	45839
Hypertension	hypertension	rs17303895	16	70105684	A	G	-0.023005	0.003748	0.57945	9.06477	8.61e-10	636	FALSE	PDPR	41845
Hypertension	hypertension	rs67372558	16	70106827	G	A	-0.022942	0.003748	0.579394	9.01929	9.57e-10	636	FALSE	PDPR	40702
Hypertension	hypertension	rs62052485	16	70107063	G	A	-0.022888	0.003748	0.579359	8.97853	1.05e-09	636	FALSE	PDPR	40466
Hypertension	hypertension	rs4985487	16	70109850	T	G	-0.022913	0.003749	0.579379	8.99515	1.01e-09	636	FALSE	PDPR	37679
Hypertension	hypertension	rs4985489	16	70114867	G	C	-0.023295	0.003749	0.579251	9.2713	5.35e-10	636	FALSE	PDPR	32662
Hypertension	hypertension	rs62052489	16	70116665	T	C	-0.022905	0.003746	0.575782	9.00059	9.99e-10	636	FALSE	PDPR	30864
Hypertension	hypertension	rs62052490	16	70117111	A	G	-0.023717	0.00379	0.576276	9.39343	4.04e-10	636	FALSE	PDPR	30418
Hypertension	hypertension	rs4606711	16	70120518	T	C	-0.023249	0.003746	0.575112	9.25328	5.58e-10	636	FALSE	PDPR	27011
Hypertension	hypertension	rs56245848	16	70121488	G	T	-0.023042	0.003748	0.577293	9.08956	8.14e-10	636	FALSE	PDPR	26041
Hypertension	hypertension	rs17244790	16	70124386	T	C	-0.023285	0.003745	0.575157	9.28435	5.2e-10	636	FALSE	PDPR	23143
Hypertension	hypertension	rs62052493	16	70125154	T	C	-0.02323	0.003745	0.575066	9.24343	5.71e-10	636	FALSE	PDPR	22375
Hypertension	hypertension	rs62052494	16	70125270	C	T	-0.023264	0.003744	0.574994	9.27128	5.35e-10	636	FALSE	PDPR	22259
Hypertension	hypertension	rs55950280	16	70130520	G	A	-0.023496	0.003747	0.575194	9.43145	3.7e-10	636	FALSE	PDPR	17009
Hypertension	hypertension	rs4985492	16	70131098	T	C	-0.023571	0.003746	0.575358	9.49205	3.22e-10	636	FALSE	PDPR	16431
Hypertension	hypertension	rs62052559	16	70133227	G	A	-0.023401	0.003745	0.575139	9.36852	4.28e-10	636	FALSE	PDPR	14302
Hypertension	hypertension	rs1811310	16	70133887	T	C	-0.023839	0.003761	0.565807	9.61941	2.4e-10	636	FALSE	PDPR	13642
Hypertension	hypertension	rs1808417	16	70136205	T	C	-0.02278	0.003747	0.576922	8.90444	1.25e-09	636	FALSE	PDPR	11324
Hypertension	hypertension	rs2549066	16	70136868	A	G	-0.023219	0.003746	0.57518	9.22958	5.89e-10	636	FALSE	PDPR	10661
Hypertension	hypertension	rs4286101	16	70137222	A	G	-0.022877	0.003748	0.576985	8.974	1.06e-09	636	FALSE	PDPR	10307
Hypertension	hypertension	rs4985493	16	70138285	G	T	-0.02304	0.003748	0.577222	9.0902	8.12e-10	636	FALSE	PDPR	9244
Hypertension	hypertension	rs4985495	16	70139109	G	A	-0.023004	0.003748	0.57711	9.06353	8.64e-10	636	FALSE	PDPR	8420
Hypertension	hypertension	rs4985496	16	70139311	G	C	-0.02312	0.003748	0.577229	9.14945	7.09e-10	636	FALSE	PDPR	8218
Hypertension	hypertension	rs56299818	16	70141234	C	T	-0.023207	0.003746	0.576492	9.22113	6.01e-10	636	FALSE	PDPR	6295
Hypertension	hypertension	rs2259706	16	70142048	T	G	-0.023	0.003752	0.577661	9.0433	9.05e-10	636	FALSE	PDPR	5481
Hypertension	hypertension	rs2549630	16	70142395	A	C	-0.023045	0.003748	0.577088	9.09229	8.09e-10	636	FALSE	PDPR	5134
Hypertension	hypertension	rs199887485	16	70143379	C	T	-0.022909	0.003749	0.577039	8.99138	1.02e-09	636	FALSE	PDPR	4150
Hypertension	hypertension	rs2869103	16	70143650	A	G	-0.022753	0.003748	0.576844	8.88324	1.31e-09	636	FALSE	PDPR	3879
Hypertension	hypertension	rs62053464	16	70143701	T	C	-0.022782	0.003749	0.577047	8.89849	1.26e-09	636	FALSE	PDPR	3828
Hypertension	hypertension	rs12924484	16	70144552	T	C	-0.02349	0.00376	0.578985	9.36444	4.32e-10	636	FALSE	PDPR	2977
Hypertension	hypertension	rs62053465	16	70144972	A	G	-0.023062	0.003749	0.576991	9.10001	7.94e-10	636	FALSE	PDPR	2557
Hypertension	hypertension	rs8060042	16	70145675	G	A	-0.022914	0.003748	0.577147	8.99727	1.01e-09	636	FALSE	PDPR	1854
Hypertension	hypertension	rs62053466	16	70146510	C	T	-0.023117	0.003748	0.577068	9.14879	7.1e-10	636	FALSE	PDPR	1019
Hypertension	hypertension	rs72789096	16	70147276	T	A	-0.02137	0.003844	0.608765	7.55856	2.76e-08	636	FALSE	PDPR	253
Hypertension	hypertension	rs4985395	16	70148042	G	C	-0.023037	0.003747	0.576864	9.09203	8.09e-10	636	FALSE	PDPR	-513
Hypertension	hypertension	rs4985396	16	70148335	A	G	-0.023059	0.003747	0.576886	9.10787	7.8e-10	636	FALSE	PDPR	-806
Hypertension	hypertension	rs4985397	16	70148508	G	A	-0.022962	0.003747	0.576858	9.03822	9.16e-10	636	FALSE	PDPR	-979
Hypertension	hypertension	rs4985497	16	70148952	T	G	-0.023086	0.003748	0.577214	9.12514	7.5e-10	636	FALSE	PDPR	-1423
Hypertension	hypertension	rs62053469	16	70153053	A	T	-0.023299	0.00375	0.577331	9.27205	5.35e-10	636	FALSE	PDPR	-5524
Hypertension	hypertension	rs2549084	16	70153628	T	C	-0.023153	0.003749	0.577156	9.16698	6.81e-10	636	FALSE	PDPR	-6099
Hypertension	hypertension	rs7197157	16	70153900	G	A	-0.023244	0.00375	0.576898	9.2303	5.88e-10	636	FALSE	PDPR	-6371
Hypertension	hypertension	rs4985501	16	70154204	T	C	-0.023282	0.00375	0.576777	9.25842	5.52e-10	636	FALSE	PDPR	-6675
Hypertension	hypertension	rs62052564	16	70207220	T	C	-0.023771	0.003786	0.578053	9.45185	3.53e-10	636	FALSE	CLEC18C	5
Hypertension	hypertension	rs62049363	16	70227430	A	G	-0.023699	0.003777	0.575034	9.44374	3.6e-10	637	FALSE	CLEC18C	6166
Hypertension	hypertension	rs62049364	16	70227925	C	T	-0.023309	0.003775	0.575175	9.16302	6.87e-10	637	FALSE	CLEC18C	6661
Hypertension	hypertension	rs62049368	16	70231889	G	A	-0.02335	0.003768	0.57728	9.22551	5.95e-10	637	FALSE	CLEC18C	10625
Hypertension	hypertension	rs4247108	16	70243685	G	A	-0.020517	0.003729	0.534083	7.41373	3.86e-08	637	FALSE	FKSG63	14576
Hypertension	hypertension	rs376158087	16	70258384	G	A	-0.02388	0.003782	0.578394	9.55303	2.8e-10	637	FALSE	FKSG63	-123
Hypertension	hypertension	rs3901449	16	70273605	G	C	-0.023926	0.003776	0.577293	9.61421	2.43e-10	637	TRUE	EXOSC6	10529
Hypertension	hypertension	rs62049419	16	70302034	G	T	-0.023279	0.003746	0.576995	9.2761	5.3e-10	637	FALSE	AARS	-15836
Hypertension	hypertension	rs775208	16	70315911	T	C	-0.021013	0.003742	0.443194	7.69791	2e-08	637	FALSE	AARS	-29713
Hypertension	hypertension	rs34087264	16	70323126	C	T	-0.020616	0.003717	0.532597	7.5262	2.98e-08	637	FALSE	AARS	-36928
Hypertension	hypertension	rs28733806	16	70335323	C	G	-0.020722	0.003717	0.532323	7.59542	2.54e-08	637	FALSE	DDX19B	-11757
Hypertension	hypertension	rs34270587	16	70341369	G	A	-0.023169	0.003749	0.577416	9.18023	6.6e-10	637	FALSE	DDX19B	-17803
Hypertension	hypertension	rs35567919	16	70352401	A	C	-0.023189	0.003747	0.576914	9.2058	6.23e-10	637	FALSE	DDX19B	-28835
Hypertension	hypertension	rs4985525	16	70383238	C	A	-0.023168	0.003747	0.577042	9.18671	6.51e-10	637	FALSE	DDX19A	-2506
Hypertension	hypertension	rs1134074	16	70395387	C	T	-0.023228	0.003752	0.577747	9.21153	6.14e-10	637	FALSE	DDX19A	-14655
Hypertension	hypertension	rs35878591	16	70395694	C	T	-0.02326	0.003747	0.576845	9.25625	5.54e-10	637	FALSE	DDX19A	-14962
Hypertension	hypertension	rs8063690	16	70401687	A	T	-0.020778	0.003718	0.536279	7.62954	2.35e-08	637	FALSE	DDX19A	-20955
Hypertension	hypertension	rs35676543	16	70404854	C	T	-0.022978	0.003745	0.576813	9.05738	8.76e-10	637	FALSE	DDX19A	-24122
Hypertension	hypertension	rs72790692	16	70411144	G	A	-0.022837	0.003746	0.572811	8.95062	1.12e-09	637	FALSE	ST3GAL2	2194
Hypertension	hypertension	rs4985409	16	70418843	C	T	-0.023025	0.003745	0.576976	9.09122	8.11e-10	637	FALSE	ST3GAL2	-5505
Hypertension	hypertension	rs4985526	16	70422231	C	T	-0.023188	0.003745	0.577139	9.21006	6.17e-10	637	FALSE	ST3GAL2	-8893
Hypertension	hypertension	rs12149396	16	70426738	A	C	-0.023057	0.003745	0.577203	9.11415	7.69e-10	637	FALSE	ST3GAL2	-13400
Hypertension	hypertension	rs55936521	16	70427625	G	T	-0.022854	0.003746	0.577585	8.96616	1.08e-09	637	FALSE	ST3GAL2	-14287
Hypertension	hypertension	rs62049031	16	70472713	C	T	-0.020372	0.003715	0.551173	7.3702	4.26e-08	637	FALSE	ST3GAL2	-59375
Hypertension	hypertension	rs62049032	16	70477178	A	T	-0.020805	0.003714	0.550371	7.66126	2.18e-08	637	FALSE	ST3GAL2	4038
Hypertension	hypertension	rs7919	16	70514828	A	C	-0.020966	0.003755	0.418792	7.61576	2.42e-08	637	FALSE	COG4	-357
Hypertension	hypertension	rs1035559	16	72031860	A	G	-0.020766	0.003785	0.609611	7.37812	4.19e-08	638	FALSE	DHODH	10627
Hypertension	hypertension	rs1035560	16	72032730	T	C	-0.020767	0.003784	0.609898	7.38006	4.17e-08	638	FALSE	DHODH	9757
Hypertension	hypertension	rs7201491	16	72034312	G	A	-0.020759	0.003784	0.60999	7.37425	4.22e-08	638	FALSE	DHODH	8175
Hypertension	hypertension	rs7185215	16	72034864	T	C	-0.020981	0.003784	0.609828	7.51904	3.03e-08	638	FALSE	DHODH	7623
Hypertension	hypertension	rs11642993	16	72038001	G	A	-0.02087	0.003785	0.610191	7.44442	3.59e-08	638	FALSE	DHODH	4486
Hypertension	hypertension	rs3213420	16	72042433	C	T	-0.021471	0.003801	0.611733	7.77919	1.66e-08	638	FALSE	DHODH	54
Hypertension	hypertension	rs11864453	16	72050480	C	T	-0.021722	0.003785	0.608688	8.00798	9.82e-09	638	FALSE	DHODH	-7993
Hypertension	hypertension	rs2278027	16	72051369	A	G	-0.021744	0.003785	0.609339	8.02339	9.48e-09	638	TRUE	DHODH	-8882
Hypertension	hypertension	rs6416742	16	72149061	C	T	-0.022383	0.003959	0.680237	7.7933	1.61e-08	638	FALSE	PMFBP1	-3005
Hypertension	hypertension	rs8060484	16	72249130	G	T	-0.022926	0.004064	0.708462	7.7608	1.73e-08	638	FALSE	PMFBP1	38353
Hypertension	hypertension	rs2865827	16	75304366	A	G	-0.024011	0.004002	0.671775	8.69135	2.04e-09	639	FALSE	BCAR1	2415
Hypertension	hypertension	rs2865826	16	75304623	C	T	-0.026988	0.00489	0.460635	7.45631	3.5e-08	639	FALSE	BCAR1	2672
Hypertension	hypertension	rs12928974	16	75304957	C	T	-0.026306	0.003726	0.479548	11.7641	1.72e-12	639	FALSE	BCAR1	3006
Hypertension	hypertension	rs12919951	16	75306890	G	A	-0.026722	0.004857	0.461171	7.41526	3.84e-08	639	FALSE	BCAR1	4939
Hypertension	hypertension	rs11645016	16	75311828	C	T	-0.024477	0.003862	0.370409	9.62033	2.4e-10	639	FALSE	BCAR1	9877
Hypertension	hypertension	rs11640218	16	75311996	A	G	-0.024494	0.003913	0.343216	9.39944	3.99e-10	639	FALSE	BCAR1	10045
Hypertension	hypertension	rs11641308	16	75312023	T	C	-0.026069	0.00388	0.35799	10.723	1.89e-11	639	FALSE	BCAR1	10072
Hypertension	hypertension	rs11641311	16	75312031	T	G	-0.025271	0.003907	0.34654	9.98875	1.03e-10	639	FALSE	BCAR1	10080
Hypertension	hypertension	rs8182132	16	75312392	C	T	-0.023134	0.003806	0.616811	8.90125	1.26e-09	639	FALSE	BCAR1	10441
Hypertension	hypertension	rs11646044	16	75312548	G	T	-0.028384	0.00375	0.413288	13.4082	3.91e-14	639	FALSE	BCAR1	10597
Hypertension	hypertension	rs8050367	16	75313258	A	G	0.028553	0.004253	0.748408	10.706	1.97e-11	639	FALSE	BCAR1	11307
Hypertension	hypertension	rs4888372	16	75313485	G	A	-0.029316	0.003737	0.424573	14.3414	4.56e-15	639	FALSE	BCAR1	11534
Hypertension	hypertension	rs4594277	16	75314023	G	C	-0.028469	0.003755	0.411803	13.4509	3.54e-14	639	FALSE	BCAR1	12072
Hypertension	hypertension	rs2161648	16	75314629	T	G	-0.028183	0.003758	0.410869	13.1751	6.68e-14	639	FALSE	BCAR1	12678
Hypertension	hypertension	rs10781976	16	75314838	G	T	-0.028877	0.003735	0.427337	13.9514	1.12e-14	639	FALSE	CFDP1	12758
Hypertension	hypertension	rs729109	16	75316074	A	G	0.027381	0.004236	0.745362	9.97584	1.06e-10	639	FALSE	CFDP1	11522
Hypertension	hypertension	rs59686216	16	75317575	A	G	-0.028755	0.003764	0.409022	13.6406	2.29e-14	639	FALSE	CFDP1	10021
Hypertension	hypertension	rs1559339	16	75318646	T	C	-0.029341	0.003737	0.424606	14.3637	4.33e-15	639	FALSE	CFDP1	8950
Hypertension	hypertension	rs4887815	16	75319216	A	C	-0.02834	0.003749	0.413429	13.3743	4.22e-14	639	FALSE	CFDP1	8380
Hypertension	hypertension	rs4887816	16	75319716	T	C	-0.028578	0.003754	0.411847	13.5487	2.83e-14	639	FALSE	CFDP1	7880
Hypertension	hypertension	rs4243111	16	75320827	C	T	-0.02932	0.003738	0.424555	14.3419	4.55e-15	639	FALSE	CFDP1	6769
Hypertension	hypertension	rs4243112	16	75321031	T	C	-0.028337	0.003749	0.413367	13.3686	4.28e-14	639	FALSE	CFDP1	6565
Hypertension	hypertension	rs4888376	16	75322573	T	C	-0.028149	0.003749	0.413542	13.201	6.3e-14	639	FALSE	CFDP1	5023
Hypertension	hypertension	rs34673655	16	75323559	T	C	-0.028065	0.00375	0.41352	13.1249	7.5e-14	639	FALSE	CFDP1	4037
Hypertension	hypertension	rs17685540	16	75323840	T	C	-0.028033	0.00375	0.41354	13.0983	7.97e-14	639	FALSE	CFDP1	3756
Hypertension	hypertension	rs1011121	16	75325933	A	G	-0.02833	0.003755	0.410062	13.3213	4.77e-14	639	FALSE	CFDP1	1663
Hypertension	hypertension	rs34029337	16	75326346	T	C	-0.02953	0.003744	0.421102	14.4918	3.22e-15	639	FALSE	CFDP1	1250
Hypertension	hypertension	rs11640018	16	75328308	T	C	-0.022617	0.003791	0.613319	8.60317	2.49e-09	639	FALSE	CFDP1	-712
Hypertension	hypertension	rs1010630	16	75328591	G	T	-0.029702	0.00374	0.423468	14.678	2.1e-15	639	FALSE	CFDP1	-995
Hypertension	hypertension	rs11641532	16	75329480	T	C	-0.029509	0.003743	0.420768	14.477	3.33e-15	639	FALSE	CFDP1	-1884
Hypertension	hypertension	rs11647088	16	75331064	C	G	-0.029642	0.004993	0.38517	8.52338	3e-09	639	FALSE	CFDP1	-3468
Hypertension	hypertension	rs11646852	16	75331178	G	A	-0.028579	0.003755	0.409996	13.545	2.85e-14	639	FALSE	CFDP1	-3582
Hypertension	hypertension	rs35937717	16	75331567	C	A	-0.029512	0.003743	0.421144	14.4787	3.32e-15	639	FALSE	CFDP1	-3971
Hypertension	hypertension	rs34624768	16	75331572	G	A	-0.028602	0.003755	0.409999	13.5656	2.72e-14	639	FALSE	CFDP1	-3976
Hypertension	hypertension	rs4888378	16	75332041	A	G	-0.028613	0.003755	0.409941	13.5747	2.66e-14	639	FALSE	CFDP1	-4445
Hypertension	hypertension	rs12935787	16	75332335	C	T	-0.028873	0.003754	0.410476	13.8137	1.54e-14	639	FALSE	CFDP1	-4739
Hypertension	hypertension	rs4558442	16	75333365	C	T	-0.029008	0.003756	0.409787	13.9269	1.18e-14	639	FALSE	CFDP1	-5769
Hypertension	hypertension	rs11149815	16	75336173	T	G	-0.027528	0.004931	0.412324	7.6162	2.42e-08	639	FALSE	CFDP1	-8577
Hypertension	hypertension	rs3784935	16	75336430	T	G	-0.028884	0.003756	0.409633	13.8122	1.54e-14	639	FALSE	CFDP1	-8834
Hypertension	hypertension	rs11645329	16	75336679	C	G	-0.028672	0.003755	0.410188	13.6283	2.35e-14	639	FALSE	CFDP1	-9083
Hypertension	hypertension	rs3743607	16	75338855	C	T	-0.023764	0.003878	0.619559	9.03681	9.19e-10	639	FALSE	CFDP1	-11259
Hypertension	hypertension	rs4888379	16	75340231	A	T	-0.029437	0.003739	0.424907	14.4369	3.66e-15	639	FALSE	CFDP1	-12635
Hypertension	hypertension	rs10514393	16	75344476	C	T	-0.029488	0.003739	0.425151	14.4837	3.28e-15	639	FALSE	CFDP1	-16880
Hypertension	hypertension	rs9319483	16	75345791	T	C	0.028904	0.004194	0.736542	11.2429	5.72e-12	639	FALSE	CFDP1	-18195
Hypertension	hypertension	rs1862706	16	75346975	C	A	-0.023299	0.003799	0.616461	9.0526	8.86e-10	639	FALSE	CFDP1	-19379
Hypertension	hypertension	rs4888380	16	75347690	T	C	-0.030023	0.003742	0.422508	14.9628	1.09e-15	639	FALSE	CFDP1	-20094
Hypertension	hypertension	rs8057535	16	75347941	C	T	-0.030025	0.003742	0.422542	14.964	1.09e-15	639	FALSE	CFDP1	-20345
Hypertension	hypertension	rs28368934	16	75350840	C	T	0.029076	0.004195	0.736575	11.3635	4.33e-12	639	FALSE	CFDP1	-23244
Hypertension	hypertension	rs12922951	16	75355096	C	G	-0.029921	0.003742	0.422646	14.8696	1.35e-15	639	FALSE	CFDP1	-27500
Hypertension	hypertension	rs7194129	16	75355977	C	T	-0.030126	0.003742	0.422577	15.0608	8.69e-16	639	FALSE	CFDP1	-28381
Hypertension	hypertension	rs8046109	16	75360096	A	G	-0.029946	0.003744	0.420443	14.876	1.33e-15	639	FALSE	CFDP1	-32500
Hypertension	hypertension	rs4887818	16	75361995	T	C	-0.030145	0.003742	0.421689	15.0836	8.25e-16	639	FALSE	CFDP1	-34399
Hypertension	hypertension	rs35952313	16	75362787	C	G	-0.030086	0.003744	0.423071	15.0088	9.8e-16	639	FALSE	CFDP1	-35191
Hypertension	hypertension	rs3863442	16	75362908	C	T	-0.029142	0.003754	0.411204	14.0634	8.64e-15	639	FALSE	CFDP1	-35312
Hypertension	hypertension	rs7200616	16	75366089	G	A	-0.030014	0.00374	0.42429	14.975	1.06e-15	639	FALSE	CFDP1	-38493
Hypertension	hypertension	rs62059808	16	75366589	T	C	-0.023319	0.003806	0.617418	9.03475	9.23e-10	639	FALSE	CFDP1	-38993
Hypertension	hypertension	rs3851733	16	75370263	G	C	-0.030162	0.00374	0.424425	15.1097	7.77e-16	639	FALSE	CFDP1	-42667
Hypertension	hypertension	rs3863445	16	75371744	C	G	-0.030452	0.003743	0.423634	15.3686	4.28e-16	639	FALSE	CFDP1	-44148
Hypertension	hypertension	rs3851734	16	75371920	T	C	-0.030431	0.003743	0.423464	15.3439	4.53e-16	639	FALSE	CFDP1	-44324
Hypertension	hypertension	rs8047983	16	75380305	T	C	0.029417	0.004191	0.7356	11.6357	2.31e-12	639	FALSE	CFDP1	-52709
Hypertension	hypertension	rs10459859	16	75381950	T	C	-0.030197	0.003736	0.426036	15.1778	6.64e-16	639	FALSE	CFDP1	-54354
Hypertension	hypertension	rs12921808	16	75383984	T	C	0.029349	0.00419	0.735914	11.5885	2.58e-12	639	FALSE	CFDP1	-56388
Hypertension	hypertension	rs11860231	16	75385159	A	G	-0.029274	0.003747	0.414893	14.2342	5.83e-15	639	FALSE	CFDP1	-57563
Hypertension	hypertension	rs11862095	16	75385418	T	A	-0.030146	0.003736	0.425917	15.1306	7.4e-16	639	FALSE	CFDP1	-57822
Hypertension	hypertension	rs3863446	16	75385735	G	A	-0.029289	0.003747	0.414869	14.2478	5.65e-15	639	FALSE	CFDP1	-58139
Hypertension	hypertension	rs3863447	16	75386079	A	T	-0.030183	0.003736	0.425995	15.166	6.82e-16	639	FALSE	CFDP1	-58483
Hypertension	hypertension	rs4888383	16	75386349	C	T	-0.029154	0.003748	0.415193	14.1171	7.64e-15	639	FALSE	CFDP1	-58753
Hypertension	hypertension	rs3851737	16	75387463	T	C	-0.029307	0.003747	0.414793	14.264	5.45e-15	639	FALSE	CFDP1	-59867
Hypertension	hypertension	rs3851738	16	75387533	G	C	-0.029274	0.003747	0.414805	14.2342	5.83e-15	639	FALSE	CFDP1	-59937
Hypertension	hypertension	rs3851740	16	75387578	T	C	-0.029756	0.004887	0.409929	8.93144	1.17e-09	639	FALSE	CFDP1	-59982
Hypertension	hypertension	rs8050769	16	75388434	C	T	-0.029362	0.003746	0.415341	14.3205	4.78e-15	639	FALSE	CFDP1	-60838
Hypertension	hypertension	rs8050059	16	75388731	G	A	-0.02918	0.003746	0.415403	14.1505	7.07e-15	639	FALSE	CFDP1	-61135
Hypertension	hypertension	rs6564252	16	75388940	C	T	-0.029427	0.003746	0.41533	14.3818	4.15e-15	639	FALSE	CFDP1	-61344
Hypertension	hypertension	rs2903033	16	75389606	T	A	-0.029418	0.003746	0.41532	14.3726	4.24e-15	639	FALSE	CFDP1	-62010
Hypertension	hypertension	rs4888385	16	75389709	T	C	-0.030223	0.003736	0.426274	15.1984	6.33e-16	639	FALSE	CFDP1	-62113
Hypertension	hypertension	rs4888386	16	75389740	A	G	-0.030312	0.003736	0.426712	15.2883	5.15e-16	639	FALSE	CFDP1	-62144
Hypertension	hypertension	rs4888387	16	75389755	T	G	-0.029422	0.003747	0.41569	14.3705	4.26e-15	639	FALSE	CFDP1	-62159
Hypertension	hypertension	rs2865531	16	75390316	T	A	-0.029514	0.003746	0.41527	14.4586	3.48e-15	639	FALSE	CFDP1	-62720
Hypertension	hypertension	rs2113232	16	75391185	T	C	-0.029465	0.003747	0.414682	14.4075	3.91e-15	639	FALSE	CFDP1	-63589
Hypertension	hypertension	rs35263058	16	75391937	T	C	-0.029597	0.003746	0.415244	14.5357	2.91e-15	639	FALSE	CFDP1	-64341
Hypertension	hypertension	rs1895490	16	75392806	G	A	-0.029667	0.003746	0.415363	14.603	2.49e-15	639	FALSE	CFDP1	-65210
Hypertension	hypertension	rs1364079	16	75393131	C	A	-0.03061	0.003735	0.426523	15.5805	2.63e-16	639	TRUE	CFDP1	-65535
Hypertension	hypertension	rs17696696	16	75393352	T	G	-0.029529	0.003747	0.414809	14.469	3.4e-15	639	FALSE	CFDP1	-65756
Hypertension	hypertension	rs4888388	16	75394148	G	A	-0.029641	0.003746	0.415477	14.5803	2.63e-15	639	FALSE	CFDP1	-66552
Hypertension	hypertension	rs7185640	16	75394399	A	G	-0.029631	0.003746	0.415235	14.568	2.7e-15	639	FALSE	CFDP1	-66803
Hypertension	hypertension	rs11640674	16	75394944	A	G	-0.029601	0.003746	0.41524	14.5396	2.89e-15	639	FALSE	CFDP1	-67348
Hypertension	hypertension	rs4888389	16	75395228	T	C	-0.029583	0.003746	0.415215	14.5208	3.01e-15	639	FALSE	CFDP1	-67632
Hypertension	hypertension	rs11865004	16	75395777	C	T	-0.02945	0.003747	0.414711	14.3939	4.04e-15	639	FALSE	CFDP1	-68181
Hypertension	hypertension	rs2059256	16	75395835	G	T	-0.030544	0.003735	0.426513	15.5171	3.04e-16	639	FALSE	CFDP1	-68239
Hypertension	hypertension	rs1364078	16	75396881	T	C	-0.030445	0.003736	0.425928	15.4155	3.84e-16	639	FALSE	CFDP1	-69285
Hypertension	hypertension	rs1364077	16	75396991	C	T	-0.029626	0.003746	0.415347	14.5611	2.75e-15	639	FALSE	CFDP1	-69395
Hypertension	hypertension	rs4887820	16	75397287	C	T	-0.029634	0.003746	0.415374	14.5707	2.69e-15	639	FALSE	CFDP1	-69691
Hypertension	hypertension	rs8060955	16	75397534	G	T	-0.029493	0.003747	0.414819	14.4331	3.69e-15	639	FALSE	CFDP1	-69938
Hypertension	hypertension	rs34222958	16	75398252	C	T	-0.029617	0.003746	0.415386	14.5568	2.77e-15	639	FALSE	CFDP1	-70656
Hypertension	hypertension	rs4887821	16	75398574	G	A	-0.029619	0.003746	0.415376	14.5577	2.77e-15	639	FALSE	CFDP1	-70978
Hypertension	hypertension	rs4888390	16	75400320	G	A	-0.029485	0.003748	0.414464	14.4203	3.8e-15	639	FALSE	CFDP1	-72724
Hypertension	hypertension	rs4888391	16	75400746	C	T	-0.029499	0.003748	0.414485	14.4351	3.67e-15	639	FALSE	CFDP1	-73150
Hypertension	hypertension	rs8054769	16	75401113	T	C	-0.02949	0.003748	0.414472	14.4258	3.75e-15	639	FALSE	CFDP1	-73517
Hypertension	hypertension	rs11642921	16	75401569	A	T	-0.029453	0.003748	0.41438	14.3881	4.09e-15	639	FALSE	CFDP1	-73973
Hypertension	hypertension	rs35409574	16	75401680	C	G	-0.029348	0.0049	0.403569	8.66467	2.16e-09	639	FALSE	CFDP1	-74084
Hypertension	hypertension	rs17696749	16	75403062	C	G	-0.030373	0.003737	0.425453	15.3379	4.59e-16	639	FALSE	CFDP1	-75466
Hypertension	hypertension	rs35415181	16	75403124	T	C	-0.029425	0.003748	0.414362	14.3661	4.3e-15	639	FALSE	CFDP1	-75528
Hypertension	hypertension	rs11640473	16	75403289	C	A	-0.029321	0.004899	0.40374	8.65251	2.23e-09	639	FALSE	CFDP1	-75693
Hypertension	hypertension	rs71394207	16	75404051	T	C	-0.029465	0.003748	0.41448	14.3976	4e-15	639	FALSE	CFDP1	-76455
Hypertension	hypertension	rs8057203	16	75404974	T	C	-0.029407	0.003748	0.414464	14.3493	4.47e-15	639	FALSE	CFDP1	-77378
Hypertension	hypertension	rs35552529	16	75405879	G	C	-0.029286	0.003747	0.414557	14.2416	5.73e-15	639	FALSE	CFDP1	-78283
Hypertension	hypertension	rs4887822	16	75408076	T	A	-0.029315	0.003747	0.414462	14.2675	5.4e-15	639	FALSE	CFDP1	-80480
Hypertension	hypertension	rs11646677	16	75408981	T	C	-0.030224	0.003737	0.425387	15.1966	6.36e-16	639	FALSE	CFDP1	-81385
Hypertension	hypertension	rs113251659	16	75409668	G	A	-0.029356	0.003747	0.41475	14.3045	4.96e-15	639	FALSE	CFDP1	-82072
Hypertension	hypertension	rs56343285	16	75409797	A	G	-0.029362	0.003747	0.414509	14.3108	4.89e-15	639	FALSE	CFDP1	-82201
Hypertension	hypertension	rs8056080	16	75410798	C	A	-0.030213	0.003737	0.42527	15.185	6.53e-16	639	FALSE	CFDP1	-83202
Hypertension	hypertension	rs1544810	16	75411163	A	T	-0.029213	0.003748	0.414278	14.1714	6.74e-15	639	FALSE	CFDP1	-83567
Hypertension	hypertension	rs11858992	16	75411445	A	C	-0.029355	0.003748	0.414201	14.3004	5.01e-15	639	FALSE	CFDP1	-83849
Hypertension	hypertension	rs4993969	16	75411521	A	T	-0.029301	0.003748	0.414211	14.251	5.61e-15	639	FALSE	CFDP1	-83925
Hypertension	hypertension	rs4993970	16	75411619	G	A	-0.029309	0.003748	0.41421	14.258	5.52e-15	639	FALSE	CFDP1	-84023
Hypertension	hypertension	rs4888392	16	75412262	T	C	-0.029326	0.003748	0.41419	14.2709	5.36e-15	639	FALSE	CFDP1	-84666
Hypertension	hypertension	rs11860284	16	75412907	A	G	-0.029307	0.003748	0.414066	14.2509	5.61e-15	639	FALSE	CFDP1	-85311
Hypertension	hypertension	rs2865530	16	75414376	G	T	-0.029345	0.003747	0.414894	14.297	5.05e-15	639	FALSE	CFDP1	-86780
Hypertension	hypertension	rs1549306	16	75415341	T	C	-0.02915	0.003747	0.414165	14.1141	7.69e-15	639	FALSE	CFDP1	-87745
Hypertension	hypertension	rs4146809	16	75415775	C	T	-0.029273	0.003747	0.41423	14.2285	5.91e-15	639	FALSE	CFDP1	-88179
Hypertension	hypertension	rs4146810	16	75415831	A	G	-0.030188	0.003737	0.425154	15.1619	6.89e-16	639	FALSE	CFDP1	-88235
Hypertension	hypertension	rs7202567	16	75417594	T	G	-0.029349	0.003748	0.414239	14.2957	5.06e-15	639	FALSE	CFDP1	-89998
Hypertension	hypertension	rs7203157	16	75417920	T	C	-0.029316	0.003748	0.414244	14.266	5.42e-15	639	FALSE	CFDP1	-90324
Hypertension	hypertension	rs11149818	16	75419373	G	A	-0.030149	0.003737	0.425581	15.1257	7.49e-16	639	FALSE	CFDP1	-91777
Hypertension	hypertension	rs11644592	16	75419747	T	G	-0.023425	0.003802	0.618701	9.12723	7.46e-10	639	FALSE	CFDP1	-92151
Hypertension	hypertension	rs8048527	16	75422054	C	A	-0.029222	0.003748	0.414376	14.178	6.64e-15	639	FALSE	CFDP1	-94458
Hypertension	hypertension	rs11149820	16	75422760	G	A	-0.030135	0.003737	0.425466	15.1137	7.7e-16	639	FALSE	CFDP1	-95164
Hypertension	hypertension	rs11149821	16	75422817	C	T	-0.029336	0.003751	0.415458	14.2583	5.52e-15	639	FALSE	CFDP1	-95221
Hypertension	hypertension	rs10514396	16	75422903	T	C	-0.030196	0.003736	0.425501	15.1722	6.73e-16	639	FALSE	CFDP1	-95307
Hypertension	hypertension	rs766521	16	75424154	C	T	-0.029217	0.003748	0.414375	14.1729	6.72e-15	639	FALSE	CFDP1	-96558
Hypertension	hypertension	rs4638613	16	75425553	C	T	-0.030145	0.003737	0.425203	15.1168	7.64e-16	639	FALSE	CFDP1	-97957
Hypertension	hypertension	rs4888400	16	75425596	G	C	-0.029358	0.003748	0.414395	14.304	4.97e-15	639	FALSE	CFDP1	-98000
Hypertension	hypertension	rs11149822	16	75425792	G	A	-0.030024	0.00376	0.418519	14.8321	1.47e-15	639	FALSE	CFDP1	-98196
Hypertension	hypertension	rs1808436	16	75425797	T	C	-0.029892	0.00376	0.418489	14.7078	1.96e-15	639	FALSE	CFDP1	-98201
Hypertension	hypertension	rs1808435	16	75425819	T	C	-0.030128	0.003759	0.418105	14.9352	1.16e-15	639	FALSE	CFDP1	-98223
Hypertension	hypertension	rs1808434	16	75425860	C	T	-0.029366	0.003748	0.414391	14.3113	4.88e-15	639	FALSE	CFDP1	-98264
Hypertension	hypertension	rs7499872	16	75426529	G	A	-0.030293	0.003737	0.425482	15.2635	5.45e-16	639	FALSE	CFDP1	-98933
Hypertension	hypertension	rs12149479	16	75427671	A	T	-0.029607	0.004904	0.404305	8.79277	1.61e-09	639	FALSE	CFDP1	-100075
Hypertension	hypertension	rs4888403	16	75427850	G	A	-0.0293	0.003748	0.414364	14.2502	5.62e-15	639	FALSE	CFDP1	-100254
Hypertension	hypertension	rs4888404	16	75428097	G	A	-0.029271	0.003748	0.414341	14.2235	5.98e-15	639	FALSE	CFDP1	-100501
Hypertension	hypertension	rs4888405	16	75428196	T	G	-0.029358	0.003748	0.414416	14.3028	4.98e-15	639	FALSE	CFDP1	-100600
Hypertension	hypertension	rs11643410	16	75428306	C	T	-0.02927	0.003748	0.414341	14.2226	5.99e-15	639	FALSE	CFDP1	-100710
Hypertension	hypertension	rs2285225	16	75429252	T	C	-0.029261	0.003748	0.414364	14.2142	6.11e-15	639	FALSE	CFDP1	-101656
Hypertension	hypertension	rs2285224	16	75429291	A	G	-0.029312	0.003748	0.41448	14.2583	5.52e-15	639	FALSE	CFDP1	-101695
Hypertension	hypertension	rs2285223	16	75429333	C	T	-0.029294	0.003748	0.414462	14.2408	5.74e-15	639	FALSE	CFDP1	-101737
Hypertension	hypertension	rs2285222	16	75429347	A	T	-0.029296	0.003748	0.414462	14.2421	5.73e-15	639	FALSE	CFDP1	-101751
Hypertension	hypertension	rs62059844	16	75429737	T	C	-0.029298	0.003748	0.414384	14.2464	5.67e-15	639	FALSE	CFDP1	-102141
Hypertension	hypertension	rs77246010	16	75429853	T	C	-0.029039	0.004908	0.405852	8.47306	3.36e-09	639	FALSE	CFDP1	-102257
Hypertension	hypertension	rs76619018	16	75430593	A	C	-0.029796	0.004917	0.405764	8.85432	1.4e-09	639	FALSE	CFDP1	-102997
Hypertension	hypertension	rs74345035	16	75430625	C	T	-0.02956	0.004909	0.403954	8.75105	1.77e-09	639	FALSE	CFDP1	-103029
Hypertension	hypertension	rs3094015	16	75430673	A	G	-0.041695	0.007211	0.071605	8.1214	7.56e-09	639	FALSE	CFDP1	-103077
Hypertension	hypertension	rs62059845	16	75430713	A	G	-0.029447	0.003749	0.413981	14.3757	4.21e-15	639	FALSE	CFDP1	-103117
Hypertension	hypertension	rs62059846	16	75430809	T	A	-0.029466	0.004903	0.402799	8.7179	1.91e-09	639	FALSE	CFDP1	-103213
Hypertension	hypertension	rs11864587	16	75431263	G	A	-0.029238	0.003749	0.414096	14.1851	6.53e-15	639	FALSE	CFDP1	-103667
Hypertension	hypertension	rs11862582	16	75431295	T	C	-0.029294	0.003748	0.41418	14.2407	5.74e-15	639	FALSE	CFDP1	-103699
Hypertension	hypertension	rs11862719	16	75431708	T	A	-0.029258	0.004901	0.403526	8.61302	2.44e-09	639	FALSE	CFDP1	-104112
Hypertension	hypertension	rs60730309	16	75431769	C	G	-0.030221	0.003737	0.425451	15.194	6.4e-16	639	FALSE	CFDP1	-104173
Hypertension	hypertension	rs11149824	16	75431830	C	G	-0.02932	0.003748	0.414327	14.2679	5.4e-15	639	FALSE	CFDP1	-104234
Hypertension	hypertension	rs4888406	16	75432334	G	T	-0.03028	0.003737	0.425506	15.2512	5.61e-16	639	FALSE	CFDP1	-104738
Hypertension	hypertension	rs4888407	16	75432390	T	C	-0.030139	0.003737	0.425245	15.112	7.73e-16	639	FALSE	CFDP1	-104794
Hypertension	hypertension	rs12920883	16	75432681	T	C	-0.029671	0.003753	0.413281	14.5556	2.78e-15	639	FALSE	CFDP1	-105085
Hypertension	hypertension	rs59867374	16	75432682	G	A	-0.029697	0.003753	0.413118	14.5755	2.66e-15	639	FALSE	CFDP1	-105086
Hypertension	hypertension	rs60937209	16	75432690	T	C	-0.029671	0.003753	0.413281	14.5556	2.78e-15	639	FALSE	CFDP1	-105094
Hypertension	hypertension	rs4888408	16	75432824	G	A	-0.029392	0.003748	0.414437	14.3327	4.65e-15	639	FALSE	CFDP1	-105228
Hypertension	hypertension	rs4887823	16	75433074	T	A	-0.029347	0.003748	0.414385	14.2937	5.08e-15	639	FALSE	CFDP1	-105478
Hypertension	hypertension	rs8046000	16	75433883	C	G	-0.029335	0.003748	0.414349	14.279	5.26e-15	639	FALSE	CFDP1	-106287
Hypertension	hypertension	rs166013	16	75434146	C	T	0.021601	0.003911	0.660293	7.46748	3.41e-08	639	FALSE	CFDP1	-106550
Hypertension	hypertension	rs11149825	16	75434878	C	T	-0.029328	0.003748	0.414526	14.2725	5.34e-15	639	FALSE	CFDP1	-107282
Hypertension	hypertension	rs12599361	16	75434973	A	T	-0.029357	0.003748	0.414385	14.3032	4.98e-15	639	FALSE	CFDP1	-107377
Hypertension	hypertension	rs11149826	16	75435140	T	C	-0.029251	0.003749	0.414914	14.1929	6.41e-15	639	FALSE	CFDP1	-107544
Hypertension	hypertension	rs11149827	16	75435143	A	G	-0.02926	0.003749	0.414887	14.2005	6.3e-15	639	FALSE	CFDP1	-107547
Hypertension	hypertension	rs10431974	16	75435461	A	G	-0.0293	0.003747	0.417754	14.2535	5.58e-15	639	FALSE	CFDP1	-107865
Hypertension	hypertension	rs12051136	16	75435731	G	T	-0.029362	0.003748	0.414383	14.3091	4.91e-15	639	FALSE	CFDP1	-108135
Hypertension	hypertension	rs4888409	16	75436231	A	T	-0.029363	0.003747	0.41437	14.31	4.9e-15	639	FALSE	CFDP1	-108635
Hypertension	hypertension	rs7188231	16	75436561	T	C	-0.030326	0.003736	0.425447	15.2971	5.05e-16	639	FALSE	CFDP1	-108965
Hypertension	hypertension	rs7206541	16	75436713	A	T	-0.029396	0.003747	0.414372	14.3403	4.57e-15	639	FALSE	CFDP1	-109117
Hypertension	hypertension	rs7184525	16	75437186	A	G	-0.029405	0.003748	0.414328	14.3482	4.49e-15	639	FALSE	CFDP1	-109590
Hypertension	hypertension	rs12051326	16	75437887	G	A	-0.02942	0.003747	0.414379	14.3624	4.34e-15	639	FALSE	CFDP1	-110291
Hypertension	hypertension	rs12051111	16	75437997	T	A	-0.029399	0.003747	0.414454	14.3439	4.53e-15	639	FALSE	CFDP1	-110401
Hypertension	hypertension	rs4888410	16	75438234	C	T	-0.029426	0.003748	0.414358	14.365	4.31e-15	639	FALSE	CFDP1	-110638
Hypertension	hypertension	rs12443834	16	75438469	C	T	-0.029357	0.003747	0.414389	14.3049	4.96e-15	639	FALSE	CFDP1	-110873
Hypertension	hypertension	rs12443904	16	75438770	C	T	-0.030216	0.003737	0.425408	15.1903	6.45e-16	639	FALSE	CFDP1	-111174
Hypertension	hypertension	rs35737321	16	75439185	A	T	-0.030301	0.003736	0.425605	15.2748	5.31e-16	639	FALSE	CFDP1	-111589
Hypertension	hypertension	rs11149828	16	75439489	T	C	-0.029319	0.003748	0.414476	14.2677	5.4e-15	639	FALSE	CFDP1	-111893
Hypertension	hypertension	rs11149829	16	75439507	A	G	-0.029342	0.003748	0.41446	14.2902	5.13e-15	639	FALSE	CFDP1	-111911
Hypertension	hypertension	rs12924782	16	75440041	G	A	-0.029353	0.003748	0.414288	14.3005	5.01e-15	639	FALSE	CFDP1	-112445
Hypertension	hypertension	rs12924920	16	75440133	G	A	-0.029353	0.003748	0.414294	14.3004	5.01e-15	639	FALSE	CFDP1	-112537
Hypertension	hypertension	rs4887824	16	75441613	T	C	-0.02924	0.003748	0.414202	14.1917	6.43e-15	639	FALSE	CFDP1	-114017
Hypertension	hypertension	rs8046696	16	75442143	T	G	-0.029365	0.003748	0.414261	14.3073	4.93e-15	639	FALSE	CFDP1	-114547
Hypertension	hypertension	rs8046697	16	75442144	T	C	-0.029359	0.003748	0.414225	14.3037	4.97e-15	639	FALSE	CFDP1	-114548
Hypertension	hypertension	rs11864102	16	75442360	C	T	-0.029301	0.003748	0.414266	14.2521	5.6e-15	639	FALSE	CFDP1	-114764
Hypertension	hypertension	rs62062564	16	75442622	G	A	-0.030235	0.003736	0.425339	15.2096	6.17e-16	639	FALSE	CFDP1	-115026
Hypertension	hypertension	rs62062565	16	75442786	C	T	-0.029308	0.003748	0.414259	14.2594	5.5e-15	639	FALSE	CFDP1	-115190
Hypertension	hypertension	rs4888411	16	75443183	T	A	-0.029166	0.00375	0.41485	14.1135	7.7e-15	639	FALSE	CFDP1	-115587
Hypertension	hypertension	rs4888412	16	75443196	A	G	-0.029159	0.00375	0.414854	14.1055	7.84e-15	639	FALSE	CFDP1	-115600
Hypertension	hypertension	rs4888413	16	75443223	C	A	-0.029146	0.003749	0.414821	14.0965	8.01e-15	639	FALSE	CFDP1	-115627
Hypertension	hypertension	rs8057849	16	75443816	T	C	-0.029141	0.003748	0.414225	14.1006	7.93e-15	639	FALSE	CFDP1	-116220
Hypertension	hypertension	rs35261357	16	75444572	C	T	-0.029142	0.003747	0.414459	14.1081	7.8e-15	639	FALSE	CFDP1	-116976
Hypertension	hypertension	rs34296964	16	75444675	T	C	-0.029302	0.003747	0.41423	14.2547	5.56e-15	639	FALSE	CFDP1	-117079
Hypertension	hypertension	rs34923492	16	75444756	G	A	-0.028846	0.004984	0.419716	8.134	7.35e-09	639	FALSE	CFDP1	-117160
Hypertension	hypertension	rs34279956	16	75444760	C	T	-0.029008	0.004987	0.419335	8.20953	6.17e-09	639	FALSE	CFDP1	-117164
Hypertension	hypertension	rs34913865	16	75444763	T	A	-0.029081	0.004988	0.419302	8.24609	5.67e-09	639	FALSE	CFDP1	-117167
Hypertension	hypertension	rs34898361	16	75444780	C	T	-0.029047	0.004987	0.419264	8.22916	5.9e-09	639	FALSE	CFDP1	-117184
Hypertension	hypertension	rs78053155	16	75444786	G	A	-0.029015	0.004987	0.419332	8.21316	6.12e-09	639	FALSE	CFDP1	-117190
Hypertension	hypertension	rs72787160	16	75445162	G	C	-0.028899	0.003747	0.414839	13.8866	1.3e-14	639	FALSE	CFDP1	-117566
Hypertension	hypertension	rs62062567	16	75445238	G	T	-0.027662	0.003738	0.444725	12.8464	1.42e-13	639	FALSE	CFDP1	-117642
Hypertension	hypertension	rs62062568	16	75445324	T	C	-0.030226	0.003736	0.425326	15.2016	6.29e-16	639	FALSE	CFDP1	-117728
Hypertension	hypertension	rs1109341	16	75445605	G	A	-0.029311	0.003748	0.414213	14.2618	5.47e-15	639	FALSE	CFDP1	-118009
Hypertension	hypertension	rs1109342	16	75445675	G	A	-0.02927	0.003748	0.414266	14.2232	5.98e-15	639	FALSE	CFDP1	-118079
Hypertension	hypertension	rs4888414	16	75447233	A	G	-0.029312	0.003747	0.414452	14.2646	5.44e-15	639	FALSE	CFDP1	-119637
Hypertension	hypertension	rs6564258	16	75447363	G	A	-0.029266	0.003748	0.414764	14.2139	6.11e-15	639	FALSE	CFDP1	-119767
Hypertension	hypertension	rs6564259	16	75447393	T	G	-0.029265	0.004902	0.404134	8.61319	2.44e-09	639	FALSE	CFDP1	-119797
Hypertension	hypertension	rs6564260	16	75447426	A	G	-0.029267	0.004902	0.404129	8.61448	2.43e-09	639	FALSE	CFDP1	-119830
Hypertension	hypertension	rs8056236	16	75448273	C	T	-0.029348	0.003747	0.414395	14.2971	5.05e-15	639	FALSE	CFDP1	-120677
Hypertension	hypertension	rs8051407	16	75448659	A	G	-0.029347	0.003748	0.414274	14.2947	5.07e-15	639	FALSE	CFDP1	-121063
Hypertension	hypertension	rs4888415	16	75448921	C	T	-0.030179	0.003737	0.425346	15.155	7e-16	639	FALSE	CFDP1	-121325
Hypertension	hypertension	rs4888416	16	75449176	C	G	-0.029351	0.003748	0.414357	14.296	5.06e-15	639	FALSE	CFDP1	-121580
Hypertension	hypertension	rs7199132	16	75450039	C	T	-0.029347	0.003748	0.414451	14.2942	5.08e-15	639	FALSE	CFDP1	-122443
Hypertension	hypertension	rs11149830	16	75450627	C	T	-0.029371	0.003748	0.414314	14.3156	4.84e-15	639	FALSE	CFDP1	-123031
Hypertension	hypertension	rs10871311	16	75450912	T	A	-0.029253	0.003748	0.414572	14.2066	6.21e-15	639	FALSE	CFDP1	-123316
Hypertension	hypertension	rs7188604	16	75451170	T	G	-0.029365	0.003748	0.414268	14.3078	4.92e-15	639	FALSE	CFDP1	-123574
Hypertension	hypertension	rs12149063	16	75451758	G	A	-0.029275	0.003748	0.414354	14.2273	5.93e-15	639	FALSE	CFDP1	-124162
Hypertension	hypertension	rs12928722	16	75452431	A	T	-0.029254	0.003748	0.414476	14.2078	6.2e-15	639	FALSE	CFDP1	-124835
Hypertension	hypertension	rs11642572	16	75452782	C	T	-0.029265	0.003748	0.414434	14.217	6.07e-15	639	FALSE	CFDP1	-125186
Hypertension	hypertension	rs12444589	16	75454404	T	A	-0.029177	0.003748	0.414435	14.1377	7.28e-15	639	FALSE	CFDP1	-126808
Hypertension	hypertension	rs11641801	16	75455448	A	C	-0.029261	0.003748	0.414308	14.2098	6.17e-15	639	FALSE	CFDP1	-127852
Hypertension	hypertension	rs2865528	16	75455942	T	C	-0.030223	0.003737	0.425315	15.1909	6.44e-16	639	FALSE	CFDP1	-128346
Hypertension	hypertension	rs12934767	16	75456304	T	C	-0.030182	0.004907	0.416305	9.09909	7.96e-10	639	FALSE	CFDP1	-128708
Hypertension	hypertension	rs11648176	16	75456423	C	G	-0.029334	0.003749	0.41425	14.2742	5.32e-15	639	FALSE	CFDP1	-128827
Hypertension	hypertension	rs67409275	16	75457212	T	C	-0.03016	0.003737	0.425498	15.1306	7.4e-16	639	FALSE	CFDP1	-129616
Hypertension	hypertension	rs62062572	16	75457654	C	T	-0.029218	0.003749	0.414458	14.1692	6.77e-15	639	FALSE	CFDP1	-130058
Hypertension	hypertension	rs34841467	16	75458436	G	A	-0.029266	0.003749	0.414348	14.2082	6.19e-15	639	FALSE	CFDP1	-130840
Hypertension	hypertension	rs11644639	16	75459660	G	A	-0.030122	0.003738	0.425542	15.0915	8.1e-16	639	FALSE	CFDP1	-132064
Hypertension	hypertension	rs4888418	16	75460306	C	G	-0.029242	0.003749	0.414368	14.1876	6.49e-15	639	FALSE	CFDP1	-132710
Hypertension	hypertension	rs11862684	16	75461746	T	G	-0.028617	0.003747	0.418033	13.6342	2.32e-14	639	FALSE	CFDP1	-134150
Hypertension	hypertension	rs11861810	16	75461829	A	G	-0.028579	0.003747	0.418014	13.6011	2.51e-14	639	FALSE	CFDP1	-134233
Hypertension	hypertension	rs12930452	16	75462055	A	G	-0.02877	0.00375	0.418725	13.7508	1.77e-14	639	FALSE	CFDP1	-134459
Hypertension	hypertension	rs12929908	16	75462071	C	T	-0.028661	0.00375	0.41873	13.6539	2.22e-14	639	FALSE	CFDP1	-134475
Hypertension	hypertension	rs12928898	16	75462081	G	A	-0.028713	0.00375	0.418817	13.6973	2.01e-14	639	FALSE	CFDP1	-134485
Hypertension	hypertension	rs11149832	16	75462713	C	T	-0.028548	0.003747	0.417957	13.5707	2.69e-14	639	FALSE	CFDP1	-135117
Hypertension	hypertension	rs12448947	16	75462954	G	A	-0.028563	0.003748	0.418074	13.5769	2.65e-14	639	FALSE	CFDP1	-135358
Hypertension	hypertension	rs4888420	16	75462998	G	C	-0.028656	0.003748	0.418048	13.6609	2.18e-14	639	FALSE	CFDP1	-135402
Hypertension	hypertension	rs12449170	16	75463012	C	T	-0.028659	0.003748	0.418053	13.6635	2.17e-14	639	FALSE	CFDP1	-135416
Hypertension	hypertension	rs11149833	16	75464002	G	C	-0.0284	0.003746	0.419122	13.4448	3.59e-14	639	FALSE	CFDP1	-136406
Hypertension	hypertension	rs11641587	16	75464419	G	T	-0.028421	0.003747	0.41862	13.4599	3.47e-14	639	FALSE	CFDP1	-136823
Hypertension	hypertension	rs12930768	16	75464500	T	C	-0.028398	0.003747	0.418566	13.4385	3.64e-14	639	FALSE	CFDP1	-136904
Hypertension	hypertension	rs4888421	16	75465339	A	G	-0.028882	0.004913	0.405821	8.37138	4.25e-09	639	FALSE	CFDP1	-137743
Hypertension	hypertension	rs71394219	16	75465546	A	G	-0.023296	0.003819	0.621701	8.96078	1.09e-09	639	FALSE	CFDP1	-137950
Hypertension	hypertension	rs12445726	16	75465575	C	T	-0.028497	0.003747	0.418525	13.5243	2.99e-14	639	FALSE	CFDP1	-137979
Hypertension	hypertension	rs11639783	16	75466374	A	C	-0.023321	0.003818	0.617862	8.985	1.04e-09	639	FALSE	CFDP1	-138778
Hypertension	hypertension	rs11644741	16	75466433	C	A	-0.028497	0.003747	0.419136	13.5288	2.96e-14	639	FALSE	CFDP1	-138837
Hypertension	hypertension	rs12917651	16	75466696	G	T	-0.028619	0.003747	0.419074	13.6386	2.3e-14	639	FALSE	CFDP1	-139100
Hypertension	hypertension	rs35787595	16	75466847	G	C	-0.028464	0.003747	0.41908	13.5	3.16e-14	639	FALSE	CFDP1	-139251
Hypertension	hypertension	rs3743609	16	75467021	G	C	-0.029551	0.003737	0.430257	14.5614	2.75e-15	639	FALSE	CFDP1	-139425
Hypertension	hypertension	rs12929673	16	75470295	C	T	-0.028385	0.003747	0.41855	13.4238	3.77e-14	639	FALSE	CFDP1	2912
Hypertension	hypertension	rs35209155	16	75470496	G	A	-0.028514	0.003748	0.418484	13.5383	2.9e-14	639	FALSE	CFDP1	3113
Hypertension	hypertension	rs4888422	16	75470576	A	G	-0.029174	0.00513	0.380757	7.87702	1.33e-08	639	FALSE	CFDP1	3193
Hypertension	hypertension	rs8055974	16	75470986	C	G	-0.028475	0.003748	0.418376	13.502	3.15e-14	639	FALSE	CFDP1	3603
Hypertension	hypertension	rs1542864	16	75471378	G	A	-0.029388	0.003737	0.429691	14.4077	3.91e-15	639	FALSE	CFDP1	3995
Hypertension	hypertension	rs4887825	16	75472422	C	A	-0.028454	0.003747	0.418579	13.4847	3.28e-14	639	FALSE	TMEM170A	4530
Hypertension	hypertension	rs7186831	16	75473155	G	A	-0.028364	0.003751	0.418502	13.3833	4.14e-14	639	FALSE	TMEM170A	3797
Hypertension	hypertension	rs7191890	16	75473462	G	A	-0.030227	0.003739	0.4261	15.1837	6.55e-16	639	FALSE	TMEM170A	3490
Hypertension	hypertension	rs11865296	16	75473693	C	T	-0.028858	0.004905	0.404283	8.38521	4.12e-09	639	FALSE	TMEM170A	3259
Hypertension	hypertension	rs34021527	16	75474090	A	G	-0.02918	0.00375	0.414782	14.1209	7.57e-15	639	FALSE	TMEM170A	2862
Hypertension	hypertension	rs56004344	16	75474189	T	C	-0.029126	0.00375	0.414781	14.0723	8.47e-15	639	FALSE	TMEM170A	2763
Hypertension	hypertension	rs7200053	16	75474618	C	T	-0.028949	0.00375	0.415206	13.9119	1.22e-14	639	FALSE	TMEM170A	2334
Hypertension	hypertension	rs7198873	16	75474754	G	A	-0.028343	0.003748	0.419264	13.3858	4.11e-14	639	FALSE	TMEM170A	2198
Hypertension	hypertension	rs7199062	16	75474827	G	A	-0.029846	0.003739	0.426269	14.8209	1.51e-15	639	FALSE	TMEM170A	2125
Hypertension	hypertension	rs7206665	16	75475287	A	C	-0.029922	0.003738	0.426413	14.8979	1.27e-15	639	FALSE	TMEM170A	1665
Hypertension	hypertension	rs7204984	16	75475520	G	C	-0.028884	0.00375	0.415196	13.8544	1.4e-14	639	FALSE	TMEM170A	1432
Hypertension	hypertension	rs35214308	16	75476088	C	T	-0.028759	0.00375	0.415295	13.7421	1.81e-14	639	FALSE	TMEM170A	864
Hypertension	hypertension	rs4888425	16	75476363	T	C	-0.028882	0.00375	0.415221	13.8518	1.41e-14	639	FALSE	TMEM170A	589
Hypertension	hypertension	rs4888426	16	75476451	G	A	-0.028993	0.00375	0.415194	13.9517	1.12e-14	639	FALSE	TMEM170A	501
Hypertension	hypertension	rs4888427	16	75478447	A	G	-0.030064	0.003739	0.426472	15.0303	9.33e-16	639	FALSE	TMEM170A	-1495
Hypertension	hypertension	rs2161684	16	75479153	T	C	-0.028951	0.00375	0.415369	13.9163	1.21e-14	639	FALSE	TMEM170A	-2201
Hypertension	hypertension	rs35683383	16	75479277	G	T	-0.029851	0.003739	0.426359	14.8289	1.48e-15	639	FALSE	TMEM170A	-2325
Hypertension	hypertension	rs59347518	16	75479306	C	G	-0.023685	0.00381	0.615983	9.28261	5.22e-10	639	FALSE	TMEM170A	-2354
Hypertension	hypertension	rs34996006	16	75479434	A	G	-0.029086	0.00375	0.415295	14.0389	9.14e-15	639	FALSE	TMEM170A	-2482
Hypertension	hypertension	rs12927562	16	75482860	G	A	-0.029118	0.00375	0.415617	14.0659	8.59e-15	639	FALSE	TMEM170A	-5908
Hypertension	hypertension	rs12933281	16	75483064	T	G	-0.029177	0.00375	0.415319	14.1183	7.62e-15	639	FALSE	TMEM170A	-6112
Hypertension	hypertension	rs12928036	16	75483132	G	A	-0.02999	0.003739	0.426706	14.9594	1.1e-15	639	FALSE	TMEM170A	-6180
Hypertension	hypertension	rs59155720	16	75483806	A	G	-0.028778	0.003751	0.415375	13.7485	1.78e-14	639	FALSE	TMEM170A	-6854
Hypertension	hypertension	rs59465235	16	75483810	C	G	-0.029844	0.00374	0.426782	14.813	1.54e-15	639	FALSE	TMEM170A	-6858
Hypertension	hypertension	rs1030261	16	75485303	G	C	-0.028686	0.003773	0.405016	13.5207	3.02e-14	639	FALSE	TMEM170A	-8351
Hypertension	hypertension	rs10871312	16	75486202	C	T	-0.029172	0.003751	0.415361	14.1094	7.77e-15	639	FALSE	TMEM170A	-9250
Hypertension	hypertension	rs11649638	16	75488285	G	A	-0.029944	0.00374	0.42659	14.9072	1.24e-15	639	FALSE	TMEM170A	-11333
Hypertension	hypertension	rs4887829	16	75488935	C	T	-0.02992	0.00374	0.426733	14.8882	1.29e-15	639	FALSE	TMEM170A	-11983
Hypertension	hypertension	rs28558946	16	75489322	G	T	-0.029812	0.00374	0.426454	14.7815	1.65e-15	639	FALSE	TMEM170A	-12370
Hypertension	hypertension	rs28655617	16	75489642	G	A	-0.029886	0.00374	0.426765	14.8557	1.39e-15	639	FALSE	TMEM170A	-12690
Hypertension	hypertension	rs11644306	16	75490053	T	C	-0.029811	0.00374	0.426367	14.7791	1.66e-15	639	FALSE	TMEM170A	-13101
Hypertension	hypertension	rs7202596	16	75491072	G	T	-0.028996	0.003752	0.415463	13.9434	1.14e-14	639	FALSE	TMEM170A	-14120
Hypertension	hypertension	rs1030262	16	75491327	C	A	-0.029018	0.003752	0.415346	13.9624	1.09e-14	639	FALSE	TMEM170A	-14375
Hypertension	hypertension	rs6564261	16	75492242	C	T	-0.024216	0.003831	0.366882	9.56931	2.7e-10	639	FALSE	TMEM170A	-15290
Hypertension	hypertension	rs8057084	16	75492706	T	G	-0.02426	0.003832	0.3667	9.5992	2.52e-10	639	FALSE	TMEM170A	-15754
Hypertension	hypertension	rs34539062	16	75493279	C	A	-0.023998	0.003835	0.368008	9.39607	4.02e-10	639	FALSE	TMEM170A	-16327
Hypertension	hypertension	rs17696831	16	75493298	C	G	-0.024302	0.003832	0.366758	9.63111	2.34e-10	639	FALSE	TMEM170A	-16346
Hypertension	hypertension	rs12918797	16	75493810	T	C	-0.024181	0.003831	0.366865	9.5438	2.86e-10	639	FALSE	TMEM170A	-16858
Hypertension	hypertension	rs12918974	16	75493943	T	A	-0.023853	0.003843	0.367226	9.25339	5.58e-10	639	FALSE	TMEM170A	-16991
Hypertension	hypertension	rs12932606	16	75493944	C	T	-0.023965	0.003843	0.367141	9.33604	4.61e-10	639	FALSE	TMEM170A	-16992
Hypertension	hypertension	rs4888430	16	75494424	T	C	-0.025119	0.00381	0.378198	10.3522	4.44e-11	639	FALSE	TMEM170A	-17472
Hypertension	hypertension	rs11641430	16	75495276	T	C	-0.024103	0.003831	0.36691	9.48747	3.25e-10	639	FALSE	TMEM170A	-18324
Hypertension	hypertension	rs7195161	16	75495572	T	C	-0.024131	0.003831	0.366875	9.50808	3.1e-10	639	FALSE	TMEM170A	-18620
Hypertension	hypertension	rs1424013	16	75495986	T	C	-0.024133	0.003831	0.366898	9.51104	3.08e-10	639	FALSE	TMEM170A	-19034
Hypertension	hypertension	rs1834013	16	75496163	G	T	-0.025071	0.003809	0.37835	10.3206	4.78e-11	639	FALSE	TMEM170A	-19211
Hypertension	hypertension	rs40446	16	75496658	T	C	0.022714	0.003838	0.635019	8.4749	3.35e-09	639	FALSE	TMEM170A	-19706
Hypertension	hypertension	rs37592	16	75496791	G	C	0.02272	0.003838	0.635015	8.47931	3.32e-09	639	FALSE	TMEM170A	-19839
Hypertension	hypertension	rs37593	16	75496907	T	C	0.022722	0.003838	0.635015	8.4809	3.3e-09	639	FALSE	TMEM170A	-19955
Hypertension	hypertension	rs37594	16	75496943	T	C	0.022488	0.003842	0.630889	8.30459	4.96e-09	639	FALSE	TMEM170A	-19991
Hypertension	hypertension	rs8055490	16	75497135	C	T	-0.02536	0.003809	0.378386	10.5431	2.86e-11	639	FALSE	TMEM170A	-20183
Hypertension	hypertension	rs8054194	16	75497160	G	T	-0.021659	0.003863	0.354046	7.67369	2.12e-08	639	FALSE	TMEM170A	-20208
Hypertension	hypertension	rs8056141	16	75497162	A	T	-0.021659	0.003863	0.354046	7.67366	2.12e-08	639	FALSE	TMEM170A	-20210
Hypertension	hypertension	rs12448829	16	75497340	G	A	-0.021694	0.003862	0.353724	7.70104	1.99e-08	639	FALSE	TMEM170A	-20388
Hypertension	hypertension	rs12446877	16	75497446	T	C	-0.025311	0.003809	0.37873	10.5042	3.13e-11	639	FALSE	TMEM170A	-20494
Hypertension	hypertension	rs34904236	16	75498253	G	T	-0.025257	0.00381	0.378355	10.4562	3.5e-11	639	FALSE	TMEM170A	-21301
Hypertension	hypertension	rs11643207	16	75498793	C	T	-0.026027	0.00381	0.377651	11.0579	8.75e-12	639	FALSE	TMEM170A	-21841
Hypertension	hypertension	rs9933255	16	75500452	G	T	-0.022546	0.003866	0.352199	8.24993	5.62e-09	639	FALSE	TMEM170A	1057
Hypertension	hypertension	rs4888431	16	75500699	G	T	-0.025883	0.003811	0.377242	10.9412	1.14e-11	639	FALSE	TMEM170A	1304
Hypertension	hypertension	rs1834014	16	75501274	G	A	-0.0259	0.003811	0.37729	10.9551	1.11e-11	639	FALSE	TMEM170A	1879
Hypertension	hypertension	rs62060550	16	75502252	C	T	-0.025539	0.003811	0.377112	10.6703	2.14e-11	639	FALSE	TMEM170A	2857
Hypertension	hypertension	rs62060551	16	75502312	A	C	-0.025693	0.003811	0.377032	10.7901	1.62e-11	639	FALSE	TMEM170A	2917
Hypertension	hypertension	rs34918083	16	75504518	C	T	-0.024751	0.003811	0.378781	10.0637	8.64e-11	639	FALSE	TMEM170A	5123
Hypertension	hypertension	rs12924333	16	75504768	G	A	-0.025146	0.003813	0.378119	10.3582	4.38e-11	639	FALSE	TMEM170A	5373
Hypertension	hypertension	rs12051137	16	75506065	C	G	-0.021223	0.003885	0.637633	7.31765	4.81e-08	639	FALSE	CHST6	4884
Hypertension	hypertension	rs977987	16	75506593	G	A	-0.024337	0.003804	0.38312	9.78749	1.63e-10	639	FALSE	CHST6	4356
Hypertension	hypertension	rs977985	16	75506947	C	G	-0.024952	0.003813	0.375774	10.2072	6.21e-11	639	FALSE	CHST6	4002
Hypertension	hypertension	rs10871313	16	75507094	C	T	-0.021494	0.003867	0.35132	7.55392	2.79e-08	639	FALSE	CHST6	3855
Hypertension	hypertension	rs8063068	16	75508720	C	G	-0.020364	0.00373	0.444323	7.31151	4.88e-08	639	FALSE	CHST6	2229
Hypertension	hypertension	rs56116092	16	75508797	G	A	-0.020715	0.003729	0.453102	7.547	2.84e-08	639	FALSE	CHST6	2152
Hypertension	hypertension	rs4888432	16	75510973	A	C	-0.02043	0.003732	0.451654	7.34752	4.49e-08	639	FALSE	CHST6	-24
Hypertension	hypertension	rs2738814	16	75516282	C	A	-0.021681	0.003889	0.358227	7.59675	2.53e-08	639	FALSE	CHST6	-5333
Hypertension	hypertension	rs3115960	16	75516534	G	C	-0.02448	0.003862	0.366958	9.61896	2.4e-10	639	FALSE	CHST6	-5585
Hypertension	hypertension	rs2738813	16	75516630	T	C	-0.022614	0.003932	0.346803	8.04186	9.08e-09	639	FALSE	CHST6	-5681
Hypertension	hypertension	rs2738812	16	75516636	G	T	-0.022702	0.003932	0.34705	8.09998	7.94e-09	639	FALSE	CHST6	-5687
Hypertension	hypertension	rs2738811	16	75516656	T	C	-0.026003	0.003875	0.372059	10.6954	2.02e-11	639	FALSE	CHST6	-5707
Hypertension	hypertension	rs2738810	16	75516657	C	T	-0.025971	0.003876	0.37202	10.6686	2.15e-11	639	FALSE	CHST6	-5708
Hypertension	hypertension	rs2738809	16	75516739	G	A	-0.025871	0.003872	0.371235	10.6118	2.44e-11	639	FALSE	CHST6	-5790
Hypertension	hypertension	rs1563655	16	81475932	G	A	0.02264	0.004032	0.697472	7.69474	2.02e-08	640	FALSE	CMIP	2843
Hypertension	hypertension	rs12597836	16	81485946	T	C	0.024223	0.003917	0.657068	9.19224	6.42e-10	640	FALSE	CMIP	-7171
Hypertension	hypertension	rs11642383	16	81488358	A	G	0.030764	0.005267	0.77069	8.2723	5.34e-09	640	FALSE	CMIP	-9583
Hypertension	hypertension	rs56135185	16	81488755	C	T	0.030296	0.005372	0.777263	7.75667	1.75e-08	640	FALSE	CMIP	-9980
Hypertension	hypertension	rs11865203	16	81488893	G	T	0.026948	0.004568	0.651299	8.42659	3.74e-09	640	FALSE	CMIP	-10118
Hypertension	hypertension	rs11861514	16	81489006	A	T	0.027088	0.004853	0.651136	7.61293	2.44e-08	640	FALSE	CMIP	-10231
Hypertension	hypertension	rs11861583	16	81489153	A	G	0.027049	0.004795	0.65111	7.76037	1.74e-08	640	FALSE	CMIP	-10378
Hypertension	hypertension	rs9939491	16	81490094	G	A	0.025085	0.003933	0.665883	9.73384	1.85e-10	640	FALSE	CMIP	-11319
Hypertension	hypertension	rs12050950	16	81491181	C	T	0.026235	0.003902	0.656172	10.7339	1.85e-11	640	FALSE	CMIP	-12406
Hypertension	hypertension	rs56096714	16	81492621	C	T	0.0331	0.005229	0.687528	9.59621	2.53e-10	640	FALSE	CMIP	-13846
Hypertension	hypertension	rs2317240	16	81497707	T	C	0.02945	0.004221	0.610397	11.505	3.13e-12	640	FALSE	CMIP	-18932
Hypertension	hypertension	rs16955396	16	81497783	A	G	0.032489	0.004187	0.687283	14.0504	8.91e-15	640	FALSE	CMIP	-19008
Hypertension	hypertension	rs898963	16	81497807	G	A	0.029343	0.003879	0.615234	13.3901	4.07e-14	640	FALSE	CMIP	-19032
Hypertension	hypertension	rs8060726	16	81499297	C	A	0.028357	0.003973	0.68301	12.0053	9.88e-13	640	FALSE	CMIP	-20522
Hypertension	hypertension	rs8044366	16	81499426	C	G	0.03305	0.004078	0.71148	15.2539	5.57e-16	640	FALSE	CMIP	-20651
Hypertension	hypertension	rs28540311	16	81499805	G	A	0.028534	0.00397	0.681484	12.1623	6.88e-13	640	FALSE	CMIP	-21030
Hypertension	hypertension	rs10871414	16	81500755	G	A	0.032946	0.00408	0.711692	15.1493	7.09e-16	640	FALSE	CMIP	-21980
Hypertension	hypertension	rs10871415	16	81500862	G	T	0.028631	0.003971	0.681383	12.2368	5.8e-13	640	FALSE	CMIP	-22087
Hypertension	hypertension	rs11150389	16	81501547	G	A	0.032385	0.005259	0.700211	9.12003	7.59e-10	640	FALSE	CMIP	-22772
Hypertension	hypertension	rs12596482	16	81503540	C	T	0.033999	0.004087	0.710683	16.0291	9.35e-17	640	FALSE	CMIP	-24765
Hypertension	hypertension	rs12596548	16	81503877	C	T	0.034186	0.004072	0.707115	16.308	4.92e-17	640	FALSE	CMIP	-25102
Hypertension	hypertension	rs34659764	16	81505352	G	T	0.034292	0.004056	0.702122	16.5333	2.93e-17	640	FALSE	CMIP	-26577
Hypertension	hypertension	rs9928937	16	81505396	G	T	0.025624	0.003805	0.611324	10.7699	1.7e-11	640	FALSE	CMIP	-26621
Hypertension	hypertension	rs34506659	16	81505584	A	G	0.028596	0.003879	0.645484	12.7546	1.76e-13	640	FALSE	CMIP	-26809
Hypertension	hypertension	rs2927331	16	81509452	T	C	0.023593	0.003883	0.352051	8.8978	1.27e-09	640	FALSE	CMIP	-30677
Hypertension	hypertension	rs2927328	16	81509722	T	C	0.023927	0.003882	0.352073	9.13396	7.35e-10	640	FALSE	CMIP	-30947
Hypertension	hypertension	rs12926550	16	81510155	G	A	0.034468	0.004058	0.702651	16.6773	2.1e-17	640	FALSE	CMIP	-31380
Hypertension	hypertension	rs12931627	16	81510471	C	G	0.036658	0.004164	0.72747	17.8546	1.4e-18	640	FALSE	CMIP	-31696
Hypertension	hypertension	rs1471379	16	81510699	T	C	0.025972	0.003802	0.381966	11.0563	8.78e-12	640	FALSE	CMIP	-31924
Hypertension	hypertension	rs10493891	16	81510742	C	T	0.036406	0.004184	0.731981	17.4568	3.49e-18	640	FALSE	CMIP	-31967
Hypertension	hypertension	rs1471378	16	81510836	C	G	0.023646	0.00373	0.435384	9.6245	2.37e-10	640	FALSE	CMIP	-32061
Hypertension	hypertension	rs1966957	16	81511079	G	C	0.026212	0.003805	0.380001	11.2334	5.84e-12	640	FALSE	CMIP	-32304
Hypertension	hypertension	rs2927327	16	81511534	T	A	0.027511	0.003804	0.379571	12.3046	4.96e-13	640	FALSE	CMIP	-32759
Hypertension	hypertension	rs12598310	16	81511724	C	G	0.035623	0.004498	0.782559	14.6035	2.49e-15	640	FALSE	CMIP	-32949
Hypertension	hypertension	rs2966079	16	81511806	C	T	0.022702	0.003722	0.438029	8.96218	1.09e-09	640	FALSE	CMIP	-33031
Hypertension	hypertension	rs2927325	16	81511987	C	A	0.025441	0.003791	0.386033	10.6964	2.01e-11	640	FALSE	CMIP	-33212
Hypertension	hypertension	rs62043950	16	81512266	G	C	0.035038	0.004498	0.78244	14.1508	7.07e-15	640	FALSE	CMIP	-33491
Hypertension	hypertension	rs1471152	16	81512636	T	G	0.025451	0.003798	0.383416	10.6678	2.15e-11	640	FALSE	CMIP	-33861
Hypertension	hypertension	rs2927324	16	81512821	C	T	0.022896	0.003724	0.438587	9.09272	8.08e-10	640	FALSE	CMIP	-34046
Hypertension	hypertension	rs2927323	16	81512948	G	A	0.025336	0.003958	0.324657	9.79967	1.59e-10	640	FALSE	CMIP	-34173
Hypertension	hypertension	rs2966080	16	81513620	A	T	0.022581	0.003725	0.438314	8.85861	1.38e-09	640	FALSE	CMIP	-34845
Hypertension	hypertension	rs12928482	16	81513871	G	A	0.036782	0.004185	0.732159	17.7997	1.59e-18	640	FALSE	CMIP	-35096
Hypertension	hypertension	rs2966081	16	81514188	A	C	0.025916	0.003986	0.316292	10.0848	8.23e-11	640	FALSE	CMIP	-35413
Hypertension	hypertension	rs2927322	16	81514505	A	G	0.025936	0.003982	0.317485	10.1188	7.61e-11	640	FALSE	CMIP	-35730
Hypertension	hypertension	rs2966082	16	81515428	C	G	0.027259	0.003811	0.379459	12.0534	8.84e-13	640	FALSE	CMIP	-36653
Hypertension	hypertension	rs2926000	16	81515440	C	A	0.027114	0.003811	0.379753	11.9349	1.16e-12	640	FALSE	CMIP	-36665
Hypertension	hypertension	rs35081994	16	81515640	C	T	0.024464	0.003719	0.543924	10.3065	4.94e-11	640	FALSE	CMIP	-36865
Hypertension	hypertension	rs2966083	16	81515722	G	T	0.024964	0.004401	0.435427	7.84157	1.44e-08	640	FALSE	CMIP	-36947
Hypertension	hypertension	rs2966084	16	81516383	A	G	0.027925	0.004168	0.309165	10.6665	2.16e-11	640	FALSE	CMIP	-37608
Hypertension	hypertension	rs2966086	16	81516858	T	C	0.030492	0.004149	0.277564	12.6828	2.08e-13	640	FALSE	CMIP	-38083
Hypertension	hypertension	rs898970	16	81518146	C	T	0.032097	0.004257	0.665515	13.3088	4.91e-14	640	FALSE	CMIP	-39371
Hypertension	hypertension	rs898969	16	81518544	A	G	0.027691	0.004257	0.306456	10.0951	8.03e-11	640	FALSE	CMIP	-39769
Hypertension	hypertension	rs2317241	16	81519766	A	G	0.024568	0.003994	0.316428	9.10102	7.92e-10	640	FALSE	CMIP	-40991
Hypertension	hypertension	rs2966087	16	81520822	G	T	0.02941	0.005046	0.645027	8.23992	5.76e-09	640	FALSE	CMIP	-42047
Hypertension	hypertension	rs2927320	16	81520932	A	G	0.023258	0.003743	0.427779	9.27196	5.35e-10	640	FALSE	CMIP	-42157
Hypertension	hypertension	rs2125202	16	81521294	G	C	0.024738	0.003876	0.49854	9.74414	1.8e-10	640	FALSE	CMIP	-42519
Hypertension	hypertension	rs2966088	16	81521914	G	T	0.032498	0.004498	0.664857	12.2802	5.25e-13	640	FALSE	CMIP	-43139
Hypertension	hypertension	rs2926003	16	81522281	C	T	0.031752	0.003911	0.659102	15.3055	4.95e-16	640	FALSE	CMIP	-43506
Hypertension	hypertension	rs12443634	16	81524274	A	C	0.028866	0.004041	0.301967	12.0204	9.54e-13	640	FALSE	CMIP	-45499
Hypertension	hypertension	rs62043959	16	81525204	A	C	0.036909	0.004219	0.737555	17.6413	2.28e-18	640	FALSE	CMIP	-46429
Hypertension	hypertension	rs2926004	16	81525727	A	G	0.030106	0.003822	0.624311	14.4539	3.52e-15	640	FALSE	CMIP	-46952
Hypertension	hypertension	rs881005	16	81526977	G	A	0.038061	0.005531	0.744715	11.2097	6.17e-12	640	FALSE	CMIP	-48202
Hypertension	hypertension	rs17777059	16	81528953	A	G	0.037892	0.004383	0.768083	17.2472	5.66e-18	640	FALSE	CMIP	-50178
Hypertension	hypertension	rs7192108	16	81530598	A	G	0.031025	0.005208	0.658683	8.57921	2.64e-09	640	FALSE	CMIP	-51823
Hypertension	hypertension	rs7191608	16	81530660	C	T	0.031051	0.005114	0.65875	8.88493	1.3e-09	640	FALSE	CMIP	-51885
Hypertension	hypertension	rs17777143	16	81531103	G	C	0.031059	0.005111	0.658689	8.8988	1.26e-09	640	FALSE	CMIP	-52328
Hypertension	hypertension	rs17777180	16	81531257	C	T	0.031066	0.005037	0.658707	9.14739	7.12e-10	640	FALSE	CMIP	-52482
Hypertension	hypertension	rs12599608	16	81531460	G	A	0.031069	0.004985	0.658658	9.32458	4.74e-10	640	FALSE	CMIP	-52685
Hypertension	hypertension	rs12599762	16	81531530	C	G	0.031065	0.00506	0.658732	9.06914	8.53e-10	640	FALSE	CMIP	-52755
Hypertension	hypertension	rs62046565	16	81532140	C	G	0.038677	0.004384	0.768804	17.9285	1.18e-18	640	FALSE	CMIP	-53365
Hypertension	hypertension	rs12448434	16	81532265	G	A	0.03115	0.005267	0.659436	8.46552	3.42e-09	640	FALSE	CMIP	-53490
Hypertension	hypertension	rs12449079	16	81532336	G	A	0.030928	0.004983	0.65863	9.2535	5.58e-10	640	FALSE	CMIP	-53561
Hypertension	hypertension	rs56823429	16	81533789	C	A	0.030201	0.004659	0.305133	10.0295	9.34e-11	640	FALSE	CMIP	-55014
Hypertension	hypertension	rs2925979	16	81534790	T	C	0.031942	0.00399	0.310115	14.9062	1.24e-15	640	FALSE	CMIP	-56015
Hypertension	hypertension	rs55683214	16	81536191	G	T	0.035723	0.004335	0.761088	15.7446	1.8e-16	640	FALSE	CMIP	-57416
Hypertension	hypertension	rs2966092	16	81537760	C	G	0.029236	0.004156	0.278014	11.6806	2.09e-12	640	FALSE	CMIP	-58985
Hypertension	hypertension	rs62046579	16	81538463	A	C	0.034476	0.004291	0.753048	15.003	9.93e-16	640	FALSE	CMIP	-59688
Hypertension	hypertension	rs2966093	16	81538620	G	A	0.024084	0.00381	0.385	9.57262	2.68e-10	640	FALSE	CMIP	-59845
Hypertension	hypertension	rs2966094	16	81538637	A	C	0.024783	0.003821	0.378746	10.041	9.1e-11	640	FALSE	CMIP	-59862
Hypertension	hypertension	rs3901653	16	81539375	C	T	0.029602	0.003888	0.655428	13.5553	2.78e-14	640	FALSE	CMIP	-60600
Hypertension	hypertension	rs7198696	16	81541175	G	A	0.029523	0.003953	0.654575	13.0708	8.5e-14	640	FALSE	CMIP	-62400
Hypertension	hypertension	rs17742269	16	81541304	G	A	0.035817	0.004364	0.765393	15.6238	2.38e-16	640	FALSE	CMIP	-62529
Hypertension	hypertension	rs62046584	16	81542532	C	A	0.035615	0.004359	0.764805	15.4924	3.22e-16	640	FALSE	CMIP	-63757
Hypertension	hypertension	rs17674645	16	81542928	C	T	0.035548	0.004359	0.76486	15.4337	3.68e-16	640	FALSE	CMIP	-64153
Hypertension	hypertension	rs62046586	16	81543813	C	G	0.035709	0.004367	0.765945	15.5162	3.05e-16	640	FALSE	CMIP	-65038
Hypertension	hypertension	rs2927307	16	81543832	G	A	0.021568	0.003729	0.437627	8.12413	7.51e-09	640	FALSE	CMIP	-65057
Hypertension	hypertension	rs11865841	16	81544251	C	T	0.035432	0.004361	0.765086	15.3277	4.7e-16	640	FALSE	CMIP	-65476
Hypertension	hypertension	rs62046587	16	81544710	C	T	0.035491	0.00436	0.765106	15.38	4.17e-16	640	FALSE	CMIP	-65935
Hypertension	hypertension	rs62046588	16	81544975	T	G	0.034091	0.004453	0.776471	13.699	2e-14	640	FALSE	CMIP	-66200
Hypertension	hypertension	rs56147704	16	81545562	C	G	0.03561	0.004342	0.762263	15.6045	2.49e-16	640	FALSE	CMIP	-66787
Hypertension	hypertension	rs11861290	16	81548522	A	G	0.036148	0.004354	0.764646	15.9706	1.07e-16	640	FALSE	CMIP	-69747
Hypertension	hypertension	rs11865332	16	81548746	C	T	0.036029	0.004352	0.76491	15.8831	1.31e-16	640	FALSE	CMIP	-69971
Hypertension	hypertension	rs11865129	16	81548876	G	A	0.035788	0.00435	0.763499	15.698	2e-16	640	FALSE	CMIP	-70101
Hypertension	hypertension	rs11861411	16	81548877	A	G	0.035985	0.004355	0.764926	15.822	1.51e-16	640	FALSE	CMIP	-70102
Hypertension	hypertension	rs11862343	16	81548925	T	C	0.036065	0.004353	0.764771	15.9032	1.25e-16	640	FALSE	CMIP	-70150
Hypertension	hypertension	rs11861470	16	81549103	A	G	0.035944	0.004354	0.764788	15.7989	1.59e-16	640	FALSE	CMIP	-70328
Hypertension	hypertension	rs72827197	16	81549428	T	G	0.036461	0.004332	0.761252	16.3902	4.07e-17	640	FALSE	CMIP	-70653
Hypertension	hypertension	rs2966095	16	81549458	A	G	0.024621	0.003816	0.381971	9.94276	1.14e-10	640	FALSE	CMIP	-70683
Hypertension	hypertension	rs2966097	16	81549708	C	T	0.02462	0.003816	0.382089	9.94325	1.14e-10	640	FALSE	CMIP	-70933
Hypertension	hypertension	rs2925992	16	81550587	A	C	0.027543	0.003712	0.528486	12.913	1.22e-13	640	FALSE	CMIP	-71812
Hypertension	hypertension	rs59057708	16	81550858	A	C	0.041346	0.007202	0.841964	8.01518	9.66e-09	640	FALSE	CMIP	-72083
Hypertension	hypertension	rs72827200	16	81550901	C	T	0.038054	0.005535	0.745792	11.1905	6.45e-12	640	FALSE	CMIP	-72126
Hypertension	hypertension	rs3803655	16	81551482	A	C	0.035988	0.004365	0.765324	15.7591	1.74e-16	640	FALSE	CMIP	-72707
Hypertension	hypertension	rs56042952	16	81552640	G	A	0.032333	0.004265	0.731282	13.4464	3.58e-14	640	FALSE	CMIP	-73865
Hypertension	hypertension	rs2966103	16	81556322	G	C	0.029183	0.004592	0.716928	9.66664	2.15e-10	640	FALSE	CMIP	-77547
Hypertension	hypertension	rs11649197	16	81558569	A	T	-0.029425	0.00373	0.466235	14.4954	3.2e-15	640	FALSE	CMIP	-79794
Hypertension	hypertension	rs2085546	16	81558667	C	G	0.023204	0.004246	0.73627	7.32535	4.73e-08	640	FALSE	CMIP	-79892
Hypertension	hypertension	rs4889332	16	81559706	T	C	0.032481	0.004431	0.767725	12.6189	2.41e-13	640	FALSE	CMIP	-80931
Hypertension	hypertension	rs12445567	16	81560996	T	C	-0.028616	0.003824	0.385146	13.1233	7.53e-14	640	FALSE	CMIP	-82221
Hypertension	hypertension	rs28495808	16	81565241	G	A	0.023777	0.004197	0.730722	7.82228	1.51e-08	640	FALSE	CMIP	-86466
Hypertension	hypertension	rs4889333	16	81565383	C	T	-0.034318	0.003735	0.505281	19.374	4.23e-20	640	FALSE	CMIP	-86608
Hypertension	hypertension	rs4888153	16	81565749	A	G	0.033778	0.004475	0.778917	13.338	4.59e-14	640	FALSE	CMIP	-86974
Hypertension	hypertension	rs12933858	16	81566121	C	T	-0.034315	0.003711	0.505441	19.6079	2.47e-20	640	FALSE	CMIP	-87346
Hypertension	hypertension	rs12932755	16	81566147	G	A	-0.034274	0.003711	0.505371	19.5668	2.71e-20	640	FALSE	CMIP	-87372
Hypertension	hypertension	rs4889334	16	81566182	C	G	-0.034215	0.003711	0.505328	19.5044	3.13e-20	640	FALSE	CMIP	-87407
Hypertension	hypertension	rs881213	16	81566448	T	C	0.022049	0.004022	0.690209	7.36712	4.29e-08	640	FALSE	CMIP	-87673
Hypertension	hypertension	rs881214	16	81566550	G	A	-0.034158	0.003708	0.505269	19.4691	3.4e-20	640	FALSE	CMIP	-87775
Hypertension	hypertension	rs2925983	16	81566640	G	C	0.02345	0.004076	0.705168	8.04719	8.97e-09	640	FALSE	CMIP	-87865
Hypertension	hypertension	rs898967	16	81566780	C	T	-0.030154	0.003735	0.450456	15.1408	7.23e-16	640	FALSE	CMIP	-88005
Hypertension	hypertension	rs2925982	16	81567115	T	G	0.02356	0.004079	0.705956	8.10392	7.87e-09	640	FALSE	CMIP	-88340
Hypertension	hypertension	rs2927318	16	81567245	A	G	0.023196	0.004076	0.705376	7.88628	1.3e-08	640	FALSE	CMIP	-88470
Hypertension	hypertension	rs2925980	16	81567554	A	G	0.023232	0.004077	0.705518	7.90743	1.24e-08	640	FALSE	CMIP	-88779
Hypertension	hypertension	rs9925488	16	81569866	G	A	-0.034443	0.003704	0.512683	19.8167	1.53e-20	640	FALSE	CMIP	-91091
Hypertension	hypertension	rs9630657	16	81571152	A	C	0.03104	0.00525	0.69664	8.4609	3.46e-09	640	FALSE	CMIP	-92377
Hypertension	hypertension	rs876673	16	81571725	C	A	-0.031428	0.003699	0.497992	16.6844	2.07e-17	640	FALSE	CMIP	-92950
Hypertension	hypertension	rs1870924	16	81571979	T	G	0.030829	0.004008	0.693318	13.8188	1.52e-14	640	FALSE	CMIP	-93204
Hypertension	hypertension	rs11644696	16	81572093	G	A	-0.03135	0.0037	0.497893	16.5988	2.52e-17	640	FALSE	CMIP	-93318
Hypertension	hypertension	rs2966111	16	81573541	T	A	0.032612	0.004429	0.774139	12.7256	1.88e-13	640	FALSE	CMIP	-94766
Hypertension	hypertension	rs2168798	16	81573632	C	T	-0.031938	0.003703	0.496366	17.1705	6.75e-18	640	FALSE	CMIP	-94857
Hypertension	hypertension	rs62046623	16	81573842	A	G	0.033549	0.00474	0.797004	11.8191	1.52e-12	640	FALSE	CMIP	-95067
Hypertension	hypertension	rs8059962	16	81574197	T	C	-0.02863	0.003801	0.393502	13.2832	5.21e-14	640	FALSE	CMIP	-95422
Hypertension	hypertension	rs10871416	16	81574224	G	A	-0.032027	0.003704	0.495562	17.2493	5.63e-18	640	FALSE	CMIP	-95449
Hypertension	hypertension	rs2966112	16	81575535	T	C	0.032281	0.004217	0.666904	13.6938	2.02e-14	640	FALSE	CMIP	-96760
Hypertension	hypertension	rs4889336	16	81576363	T	C	0.032771	0.004387	0.766944	13.0761	8.39e-14	640	FALSE	CMIP	-97588
Hypertension	hypertension	rs12925668	16	81577016	G	A	-0.034537	0.004614	0.521597	13.1257	7.49e-14	640	FALSE	CMIP	-98241
Hypertension	hypertension	rs34485103	16	81578339	T	G	-0.030663	0.004855	0.524731	9.5556	2.78e-10	640	FALSE	CMIP	-99564
Hypertension	hypertension	rs12931651	16	81578565	T	A	-0.031974	0.003701	0.495706	17.2253	5.95e-18	640	FALSE	CMIP	-99790
Hypertension	hypertension	rs10514518	16	81579827	C	T	-0.033376	0.005042	0.302852	10.4268	3.74e-11	640	FALSE	CMIP	-101052
Hypertension	hypertension	rs12932885	16	81579923	C	T	-0.031126	0.003706	0.47512	16.3212	4.77e-17	640	FALSE	CMIP	-101148
Hypertension	hypertension	rs12448684	16	81580088	G	A	-0.033737	0.004165	0.489144	15.2362	5.81e-16	640	FALSE	CMIP	-101313
Hypertension	hypertension	rs8054061	16	81581620	T	C	-0.033813	0.00407	0.480932	15.9867	1.03e-16	640	FALSE	CMIP	-102845
Hypertension	hypertension	rs28377284	16	81582440	G	C	0.029944	0.005149	0.821232	8.20624	6.22e-09	640	FALSE	CMIP	-103665
Hypertension	hypertension	rs12928588	16	81582600	G	A	-0.034079	0.004426	0.482824	13.843	1.44e-14	640	FALSE	CMIP	-103825
Hypertension	hypertension	rs6564885	16	81583418	A	G	-0.031441	0.003975	0.44666	14.5697	2.69e-15	640	FALSE	CMIP	-104643
Hypertension	hypertension	rs35610022	16	81586901	C	T	-0.03111	0.003723	0.454393	16.1632	6.87e-17	640	FALSE	CMIP	-108126
Hypertension	hypertension	rs12599980	16	81587084	C	T	0.038318	0.004308	0.604703	18.2091	6.18e-19	640	FALSE	CMIP	-108309
Hypertension	hypertension	rs11648925	16	81587142	C	T	-0.031314	0.003723	0.45466	16.3687	4.28e-17	640	FALSE	CMIP	-108367
Hypertension	hypertension	rs7205651	16	81588142	G	T	-0.033856	0.00372	0.520485	19.0263	9.41e-20	640	FALSE	CMIP	-109367
Hypertension	hypertension	rs1000454	16	81589567	G	C	0.030318	0.003717	0.528375	15.4373	3.65e-16	640	FALSE	CMIP	-110792
Hypertension	hypertension	rs1000455	16	81589585	A	T	0.030673	0.003713	0.529399	15.8201	1.51e-16	640	FALSE	CMIP	-110810
Hypertension	hypertension	rs11639652	16	81590620	C	T	-0.03124	0.003713	0.469014	16.379	4.18e-17	640	FALSE	CMIP	-111845
Hypertension	hypertension	rs11639751	16	81590845	C	G	-0.032901	0.003724	0.454788	17.979	1.05e-18	640	FALSE	CMIP	-112070
Hypertension	hypertension	rs11639503	16	81590945	G	C	0.03694	0.004213	0.728438	17.7174	1.92e-18	640	FALSE	CMIP	-112170
Hypertension	hypertension	rs9888752	16	81590971	C	T	0.038923	0.003849	0.630011	23.2849	5.19e-24	640	FALSE	CMIP	-112196
Hypertension	hypertension	rs28612761	16	81591136	A	T	0.036965	0.00415	0.719608	18.2551	5.56e-19	640	FALSE	CMIP	-112361
Hypertension	hypertension	rs2966114	16	81591248	T	C	0.036176	0.004031	0.686597	18.5192	3.03e-19	640	FALSE	CMIP	-112473
Hypertension	hypertension	rs2911281	16	81591265	C	A	0.039097	0.003851	0.630649	23.463	3.44e-24	640	FALSE	CMIP	-112490
Hypertension	hypertension	rs6564889	16	81591496	T	C	-0.039879	0.003851	0.368931	24.3772	4.2e-25	640	TRUE	CMIP	-112721
Hypertension	hypertension	rs2317415	16	81594574	T	G	-0.036026	0.003743	0.427966	21.1781	6.64e-22	640	FALSE	CMIP	-115799
Hypertension	hypertension	rs12920332	16	81595126	G	C	-0.036274	0.003742	0.427367	21.4646	3.43e-22	640	FALSE	CMIP	-116351
Hypertension	hypertension	rs12929809	16	81595405	T	C	-0.033728	0.003706	0.467768	19.021	9.53e-20	640	FALSE	CMIP	-116630
Hypertension	hypertension	rs12925699	16	81595597	C	A	-0.033361	0.003696	0.4876	18.72	1.91e-19	640	FALSE	CMIP	-116822
Hypertension	hypertension	rs2966121	16	81596370	A	G	-0.035891	0.00373	0.436452	21.1616	6.89e-22	640	FALSE	CMIP	-117595
Hypertension	hypertension	rs2966120	16	81596444	C	G	-0.033342	0.003701	0.477871	18.655	2.21e-19	640	FALSE	CMIP	-117669
Hypertension	hypertension	rs2966118	16	81598673	C	A	-0.034461	0.00373	0.439656	19.5795	2.63e-20	640	FALSE	CMIP	-119898
Hypertension	hypertension	rs2966117	16	81599271	G	T	-0.034731	0.003699	0.509062	20.1896	6.46e-21	640	FALSE	CMIP	-120496
Hypertension	hypertension	rs1991042	16	81599532	G	A	-0.031205	0.003699	0.495819	16.4634	3.44e-17	640	FALSE	CMIP	-120757
Hypertension	hypertension	rs2911278	16	81599604	C	T	-0.031387	0.0037	0.496261	16.6337	2.32e-17	640	FALSE	CMIP	-120829
Hypertension	hypertension	rs4889340	16	81600776	C	T	-0.025579	0.004251	0.370659	8.7376	1.83e-09	640	FALSE	CMIP	-122001
Hypertension	hypertension	rs12929303	16	81602264	G	A	-0.033899	0.006	0.44602	7.78375	1.65e-08	640	FALSE	CMIP	-123489
Hypertension	hypertension	rs8059803	16	81603001	G	A	-0.029322	0.004236	0.259206	11.3345	4.63e-12	640	FALSE	CMIP	-124226
Hypertension	hypertension	rs11640346	16	81603848	G	T	-0.03323	0.00607	0.447215	7.3477	4.49e-08	640	FALSE	CMIP	-125073
Hypertension	hypertension	rs4889341	16	81604251	T	C	-0.029318	0.005269	0.370417	7.56932	2.7e-08	640	FALSE	CMIP	-125476
Hypertension	hypertension	rs7198940	16	81605559	C	T	-0.032648	0.005249	0.456947	9.28851	5.15e-10	640	FALSE	CMIP	-126784
Hypertension	hypertension	rs7189295	16	81609553	G	A	-0.033259	0.005899	0.405749	7.75317	1.77e-08	640	FALSE	CMIP	-130778
Hypertension	hypertension	rs7196195	16	81609598	T	G	-0.032987	0.00586	0.405564	7.73102	1.86e-08	640	FALSE	CMIP	-130823
Hypertension	hypertension	rs11648151	16	81610196	T	C	-0.032257	0.005351	0.414957	8.76841	1.7e-09	640	FALSE	CMIP	-131421
Hypertension	hypertension	rs11642655	16	81610480	G	A	-0.031561	0.005025	0.419498	9.46044	3.46e-10	640	FALSE	CMIP	-131705
Hypertension	hypertension	rs12930698	16	81610598	A	T	-0.026859	0.004869	0.434512	7.45179	3.53e-08	640	FALSE	CMIP	-131823
Hypertension	hypertension	rs12934751	16	81610667	T	C	-0.028131	0.004869	0.454696	8.10903	7.78e-09	640	FALSE	CMIP	-131892
Hypertension	hypertension	rs12926649	16	81613729	G	A	-0.032562	0.00531	0.447767	9.05006	8.91e-10	640	FALSE	CMIP	-134954
Hypertension	hypertension	rs7199293	16	81614892	G	A	-0.032664	0.0053	0.454165	9.13165	7.38e-10	640	FALSE	CMIP	-136117
Hypertension	hypertension	rs12925388	16	81616668	A	G	-0.032713	0.005397	0.444285	8.85795	1.39e-09	640	FALSE	CMIP	-137893
Hypertension	hypertension	rs4503787	16	81624839	C	A	-0.02671	0.003726	0.517711	12.1039	7.87e-13	640	FALSE	CMIP	-146064
Hypertension	hypertension	rs12716917	16	81625510	C	A	-0.025652	0.003767	0.42689	10.9954	1.01e-11	640	FALSE	CMIP	-146735
Hypertension	hypertension	rs12447774	16	81626237	C	T	-0.033106	0.003913	0.339481	16.5552	2.79e-17	640	FALSE	CMIP	-147462
Hypertension	hypertension	rs12930988	16	81626255	T	A	-0.033109	0.003913	0.339479	16.5577	2.77e-17	640	FALSE	CMIP	-147480
Hypertension	hypertension	rs6564892	16	81630535	T	C	-0.031609	0.00398	0.313919	14.6832	2.07e-15	640	FALSE	CMIP	-151760
Hypertension	hypertension	rs7195097	16	81630611	T	G	-0.031242	0.003978	0.313661	14.3764	4.2e-15	640	FALSE	CMIP	-151836
Hypertension	hypertension	rs62043785	16	81636255	A	G	0.035976	0.006363	0.873702	7.79343	1.61e-08	640	FALSE	CMIP	-157480
Hypertension	hypertension	rs62043786	16	81636441	T	A	0.035829	0.006298	0.873455	7.88329	1.31e-08	640	FALSE	CMIP	-157666
Hypertension	hypertension	rs8056413	16	84082650	G	T	0.023468	0.003783	0.398361	9.24431	5.7e-10	641	FALSE	MBTPS1	4718
Hypertension	hypertension	rs8057673	16	84082784	T	C	0.022465	0.003832	0.3719	8.33121	4.66e-09	641	FALSE	MBTPS1	4584
Hypertension	hypertension	rs11860324	16	84085997	G	A	0.024885	0.003943	0.327305	9.54189	2.87e-10	641	TRUE	MBTPS1	1371
Hypertension	hypertension	rs7205717	16	84090364	A	C	0.02318	0.003945	0.326176	8.36266	4.34e-09	641	FALSE	MBTPS1	-2996
Hypertension	hypertension	rs3785012	16	84091056	G	C	0.022139	0.003918	0.333834	7.78385	1.64e-08	641	FALSE	MBTPS1	-3688
Hypertension	hypertension	rs4782583	16	84092382	A	C	0.025492	0.004112	0.280915	9.23337	5.84e-10	641	FALSE	MBTPS1	-5014
Hypertension	hypertension	rs999782	16	84095147	A	G	0.021641	0.003899	0.340323	7.53611	2.91e-08	641	FALSE	MBTPS1	-7779
Hypertension	hypertension	rs7190835	16	84100628	A	G	0.025069	0.004127	0.278215	8.89155	1.28e-09	641	FALSE	MBTPS1	-13260
Hypertension	hypertension	rs12920419	16	84100815	C	G	0.024937	0.004124	0.278928	8.81693	1.52e-09	641	FALSE	MBTPS1	-13447
Hypertension	hypertension	rs1980011	16	84104478	C	T	0.024124	0.004115	0.282076	8.32837	4.69e-09	641	FALSE	MBTPS1	-17110
Hypertension	hypertension	rs2292321	16	84125629	G	C	0.024145	0.004346	0.238607	7.5491	2.82e-08	641	FALSE	MBTPS1	-38261
Hypertension	hypertension	rs56078619	16	85249184	A	G	0.026392	0.00474	0.811283	7.57733	2.65e-08	642	FALSE	NA	NA
Hypertension	hypertension	rs11649660	16	85251413	C	G	0.028708	0.004618	0.797517	9.28016	5.25e-10	642	TRUE	NA	NA
Hypertension	hypertension	rs7191038	16	85255452	G	A	0.026936	0.00465	0.802769	8.14847	7.1e-09	642	FALSE	NA	NA
Hypertension	hypertension	rs7191098	16	85255610	C	T	0.027604	0.004644	0.801933	8.54212	2.87e-09	642	FALSE	NA	NA
Hypertension	hypertension	rs7198287	16	85258191	C	T	0.026564	0.004657	0.803146	7.91964	1.2e-08	642	FALSE	NA	NA
Hypertension	hypertension	rs11641990	16	85258569	A	G	0.026637	0.004658	0.803106	7.95886	1.1e-08	642	FALSE	NA	NA
Hypertension	hypertension	rs12931712	16	85259565	C	G	0.026799	0.004659	0.80319	8.04474	9.02e-09	642	FALSE	NA	NA
Hypertension	hypertension	rs12923970	16	85261457	G	A	0.026163	0.004663	0.803573	7.68651	2.06e-08	642	FALSE	NA	NA
Hypertension	hypertension	rs16975388	16	85261963	C	G	0.026399	0.004661	0.803477	7.81703	1.52e-08	642	FALSE	NA	NA
Hypertension	hypertension	rs12929588	16	85262290	T	C	0.026482	0.00466	0.803272	7.86682	1.36e-08	642	FALSE	NA	NA
Hypertension	hypertension	rs8054722	16	87059497	G	A	0.020279	0.003701	0.486021	7.35837	4.38e-08	643	TRUE	C16orf95	57671
Hypertension	hypertension	rs8054740	16	87059527	G	C	0.020274	0.003701	0.485691	7.35513	4.41e-08	643	FALSE	C16orf95	57641
Hypertension	hypertension	rs77276646	16	88977193	G	A	-0.03033	0.004802	0.815027	9.55725	2.77e-10	644	TRUE	CBFA2T3	-35927
Hypertension	hypertension	rs12930346	16	89691769	C	T	0.034481	0.005043	0.649188	11.0779	8.36e-12	645	FALSE	DPEP1	-12053
Hypertension	hypertension	rs2434860	16	89696217	C	T	0.037987	0.004898	0.573448	14.0336	9.26e-15	645	FALSE	DPEP1	-16501
Hypertension	hypertension	rs12920969	16	89699523	G	A	0.031328	0.00379	0.596335	15.8372	1.45e-16	645	FALSE	DPEP1	-19807
Hypertension	hypertension	rs1657380	16	89700090	G	A	0.03585	0.005697	0.689161	9.49383	3.21e-10	645	FALSE	DPEP1	-20374
Hypertension	hypertension	rs382429	16	89700495	T	C	0.031821	0.00485	0.504213	10.2577	5.52e-11	645	FALSE	DPEP1	-20779
Hypertension	hypertension	rs2460449	16	89700747	G	A	0.032009	0.003782	0.595884	16.5599	2.76e-17	645	FALSE	DPEP1	-21031
Hypertension	hypertension	rs2460448	16	89700881	G	A	0.035937	0.004865	0.564223	12.8065	1.56e-13	645	FALSE	DPEP1	-21165
Hypertension	hypertension	rs449882	16	89702124	C	G	0.032185	0.004182	0.594595	13.836	1.46e-14	645	FALSE	DPEP1	-22408
Hypertension	hypertension	rs463938	16	89702204	G	A	0.032152	0.003869	0.595349	15.9936	1.01e-16	645	FALSE	DPEP1	-22488
Hypertension	hypertension	rs461115	16	89703519	C	T	0.032992	0.005059	0.617492	10.1417	7.22e-11	645	FALSE	DPEP1	-23803
Hypertension	hypertension	rs76820443	16	89704797	G	T	-0.046809	0.007591	0.936838	9.14351	7.19e-10	645	FALSE	DPEP1	-25081
Hypertension	hypertension	rs79283723	16	89704977	A	G	-0.047316	0.007583	0.936794	9.34455	4.52e-10	645	FALSE	DPEP1	138
Hypertension	hypertension	rs164751	16	89707636	G	T	0.031597	0.003806	0.593537	15.9644	1.09e-16	645	FALSE	DPEP1	2797
Hypertension	hypertension	rs154656	16	89708003	T	A	0.032666	0.005138	0.596	9.67419	2.12e-10	645	FALSE	CHMP1A	2836
Hypertension	hypertension	rs154657	16	89708096	G	A	0.032648	0.005144	0.595667	9.6425	2.28e-10	645	FALSE	CHMP1A	2743
Hypertension	hypertension	rs164748	16	89708292	C	G	0.032611	0.005228	0.595696	9.33786	4.59e-10	645	FALSE	CHMP1A	2547
Hypertension	hypertension	rs164747	16	89708680	T	G	0.032774	0.00501	0.595766	10.2	6.31e-11	645	FALSE	CHMP1A	2159
Hypertension	hypertension	rs164746	16	89709019	G	A	0.033067	0.00456	0.596725	12.3665	4.3e-13	645	FALSE	CHMP1A	1820
Hypertension	hypertension	rs164745	16	89709664	C	T	0.024819	0.003969	0.676918	9.38399	4.13e-10	645	FALSE	CHMP1A	1175
Hypertension	hypertension	rs6860	16	89711120	C	T	0.032994	0.004647	0.596994	11.8875	1.3e-12	645	FALSE	CHMP1A	-281
Hypertension	hypertension	rs460984	16	89713174	C	T	0.033571	0.004939	0.596718	10.955	1.11e-11	645	FALSE	CHMP1A	-2335
Hypertension	hypertension	rs428232	16	89713969	T	C	0.036463	0.00489	0.53704	13.032	9.29e-14	645	FALSE	CHMP1A	-3130
Hypertension	hypertension	rs413636	16	89713980	T	C	0.026767	0.004888	0.498387	7.35173	4.45e-08	645	FALSE	CHMP1A	-3141
Hypertension	hypertension	rs2460457	16	89714022	T	C	0.036049	0.005087	0.496433	11.844	1.43e-12	645	FALSE	CHMP1A	-3183
Hypertension	hypertension	rs62068735	16	89714224	G	A	0.041105	0.005539	0.6493	12.916	1.21e-13	645	FALSE	CHMP1A	-3385
Hypertension	hypertension	rs8055162	16	89715282	G	A	-0.034796	0.00491	0.43542	11.8435	1.43e-12	645	FALSE	CHMP1A	-4443
Hypertension	hypertension	rs8055347	16	89715375	G	C	-0.039519	0.004501	0.785401	17.7619	1.73e-18	645	FALSE	CHMP1A	-4536
Hypertension	hypertension	rs2437957	16	89715648	G	A	0.036773	0.004885	0.579797	13.2679	5.4e-14	645	FALSE	CHMP1A	-4809
Hypertension	hypertension	rs72805595	16	89715664	C	T	-0.039283	0.004503	0.785826	17.5479	2.83e-18	645	FALSE	CHMP1A	-4825
Hypertension	hypertension	rs145615852	16	89716140	T	C	-0.038916	0.00451	0.786077	17.1812	6.59e-18	645	FALSE	CHMP1A	-5301
Hypertension	hypertension	rs2437955	16	89716275	C	A	0.03295	0.00445	0.597392	12.8637	1.37e-13	645	FALSE	CHMP1A	-5436
Hypertension	hypertension	rs72805596	16	89716747	C	A	-0.039389	0.004499	0.785517	17.6632	2.17e-18	645	FALSE	CHMP1A	-5908
Hypertension	hypertension	rs645019	16	89716883	C	T	0.032981	0.004406	0.597603	13.1296	7.42e-14	645	FALSE	CHMP1A	-6044
Hypertension	hypertension	rs2434872	16	89716915	C	G	0.032952	0.004453	0.597659	12.8494	1.41e-13	645	FALSE	CHMP1A	-6076
Hypertension	hypertension	rs467357	16	89717397	A	G	0.032982	0.004387	0.597663	13.2352	5.82e-14	645	FALSE	CHMP1A	-6558
Hypertension	hypertension	rs407863	16	89717711	G	A	0.032944	0.004418	0.597516	13.0339	9.25e-14	645	FALSE	CHMP1A	-6872
Hypertension	hypertension	rs258337	16	89720710	T	A	0.029331	0.003716	0.4526	14.5096	3.09e-15	645	FALSE	CHMP1A	-9871
Hypertension	hypertension	rs258336	16	89720831	T	G	0.029791	0.003704	0.465809	15.0351	9.22e-16	645	FALSE	CHMP1A	-9992
Hypertension	hypertension	rs11647958	16	89720909	T	A	-0.029433	0.003715	0.547845	14.6096	2.46e-15	645	FALSE	CHMP1A	-10070
Hypertension	hypertension	rs258335	16	89720944	G	A	0.029818	0.003704	0.465863	15.0625	8.66e-16	645	FALSE	CHMP1A	-10105
Hypertension	hypertension	rs258334	16	89721129	A	T	0.029259	0.003716	0.452441	14.442	3.61e-15	645	FALSE	CHMP1A	-10290
Hypertension	hypertension	rs7203947	16	89722511	T	C	-0.031462	0.003905	0.661356	15.0851	8.22e-16	645	FALSE	CHMP1A	-11672
Hypertension	hypertension	rs76762453	16	89723602	G	A	-0.028491	0.004985	0.632623	7.95069	1.12e-08	645	FALSE	CHMP1A	-12763
Hypertension	hypertension	rs9934821	16	89725895	A	G	0.039953	0.007243	0.920083	7.44987	3.55e-08	645	FALSE	SPATA33	-1685
Hypertension	hypertension	rs7188458	16	89726484	G	A	-0.028901	0.00373	0.558819	14.009	9.8e-15	645	FALSE	SPATA33	-2274
Hypertension	hypertension	rs258332	16	89727683	G	A	0.031737	0.004999	0.599568	9.64757	2.25e-10	645	FALSE	SPATA33	-3473
Hypertension	hypertension	rs2010623	16	89729025	A	G	-0.028236	0.003708	0.538506	13.5588	2.76e-14	645	FALSE	SPATA33	-4815
Hypertension	hypertension	rs11645271	16	89729125	G	T	-0.02941	0.003717	0.549909	14.5755	2.66e-15	645	FALSE	SPATA33	-4915
Hypertension	hypertension	rs11640702	16	89729169	A	G	-0.029348	0.003717	0.549872	14.5178	3.04e-15	645	FALSE	SPATA33	-4959
Hypertension	hypertension	rs11645355	16	89729327	G	A	-0.031996	0.004923	0.664821	10.0794	8.33e-11	645	FALSE	SPATA33	-5117
Hypertension	hypertension	rs258330	16	89729574	T	G	0.032785	0.004032	0.595068	15.3489	4.48e-16	645	FALSE	SPATA33	-5364
Hypertension	hypertension	rs4785701	16	89729844	C	G	-0.028977	0.003715	0.549049	14.1878	6.49e-15	645	FALSE	SPATA33	-5634
Hypertension	hypertension	rs11646741	16	89730084	G	C	-0.031931	0.004168	0.663315	13.7152	1.93e-14	645	FALSE	SPATA33	-5874
Hypertension	hypertension	rs258328	16	89730314	C	T	0.032609	0.003773	0.595765	17.2363	5.8e-18	645	FALSE	SPATA33	-6104
Hypertension	hypertension	rs13332439	16	89730479	A	T	-0.031686	0.004657	0.663364	10.9766	1.06e-11	645	FALSE	SPATA33	-6269
Hypertension	hypertension	rs459920	16	89730827	T	C	0.032559	0.003774	0.596422	17.1815	6.58e-18	645	FALSE	SPATA33	-6617
Hypertension	hypertension	rs258319	16	89732024	A	T	0.032753	0.003774	0.59655	17.3718	4.25e-18	645	FALSE	SPATA33	-7814
Hypertension	hypertension	rs258317	16	89732238	C	T	0.031991	0.005168	0.589132	9.20832	6.19e-10	645	FALSE	SPATA33	-8028
Hypertension	hypertension	rs447735	16	89734349	T	C	0.027512	0.00378	0.600534	12.4521	3.53e-13	645	FALSE	SPATA33	-10139
Hypertension	hypertension	rs16965913	16	89734788	C	T	-0.03102	0.005155	0.665632	8.74033	1.82e-09	645	FALSE	SPATA33	-10578
Hypertension	hypertension	rs2377058	16	89734831	A	G	-0.031007	0.005156	0.665487	8.72802	1.87e-09	645	FALSE	SPATA33	-10621
Hypertension	hypertension	rs9937322	16	89735923	G	C	-0.031643	0.004415	0.663514	12.101	7.93e-13	645	FALSE	SPATA33	-11713
Hypertension	hypertension	rs13337031	16	89737964	T	C	0.032299	0.004944	0.593475	10.1748	6.69e-11	645	FALSE	SPATA33	284
Hypertension	hypertension	rs7185649	16	89738276	G	C	-0.028044	0.003818	0.38499	12.6691	2.14e-13	645	FALSE	SPATA33	596
Hypertension	hypertension	rs7187910	16	89738346	A	G	-0.028495	0.003814	0.385069	13.0818	8.28e-14	645	FALSE	SPATA33	666
Hypertension	hypertension	rs2118193	16	89739903	G	A	-0.039822	0.004515	0.787888	17.9162	1.21e-18	645	TRUE	SPATA33	2223
Hypertension	hypertension	rs467035	16	89740285	C	G	0.028562	0.003808	0.612678	13.1785	6.63e-14	645	FALSE	SPATA33	2605
Hypertension	hypertension	rs34344257	16	89740823	C	T	-0.039455	0.004513	0.787591	17.6162	2.42e-18	645	FALSE	SPATA33	3143
Hypertension	hypertension	rs382045	16	89741019	C	T	0.03064	0.00491	0.592955	9.34774	4.49e-10	645	FALSE	SPATA33	3339
Hypertension	hypertension	rs34404057	16	89742547	G	A	0.029839	0.003846	0.630888	14.0435	9.05e-15	645	FALSE	CDK10	4598
Hypertension	hypertension	rs437625	16	89743219	G	A	0.028603	0.003802	0.611396	13.2527	5.59e-14	645	FALSE	CDK10	3926
Hypertension	hypertension	rs9673945	16	89744756	G	A	0.041351	0.006306	0.145035	10.2455	5.68e-11	645	FALSE	CDK10	2389
Hypertension	hypertension	rs417323	16	89746277	T	G	0.028214	0.004043	0.603804	11.507	3.11e-12	645	FALSE	CDK10	868
Hypertension	hypertension	rs12929965	16	89746435	A	G	0.028289	0.004148	0.604188	11.0218	9.51e-12	645	FALSE	CDK10	710
Hypertension	hypertension	rs9939860	16	89747259	G	C	-0.028456	0.003715	0.54826	13.7126	1.94e-14	645	FALSE	CDK10	-114
Hypertension	hypertension	rs12924572	16	89748736	G	A	-0.026646	0.003735	0.561701	11.9967	1.01e-12	645	FALSE	CDK10	-1591
Hypertension	hypertension	rs648548	16	89749436	C	G	0.027544	0.003785	0.598317	12.4511	3.54e-13	645	FALSE	CDK10	-2291
Hypertension	hypertension	rs464873	16	89750672	T	C	0.027746	0.0041	0.598111	10.8648	1.37e-11	645	FALSE	CDK10	-3527
Hypertension	hypertension	rs111714972	16	89751895	T	C	0.029771	0.005263	0.63099	7.79979	1.59e-08	645	FALSE	CDK10	-4750
Hypertension	hypertension	rs397891	16	89753031	G	C	0.027571	0.003795	0.609155	12.4121	3.87e-13	645	FALSE	CDK10	-5886
Hypertension	hypertension	rs12924138	16	89754444	G	T	-0.027696	0.003725	0.560189	12.9645	1.09e-13	645	FALSE	CDK10	-7299
Hypertension	hypertension	rs258323	16	89754694	G	C	0.028003	0.003888	0.599176	12.2103	6.16e-13	645	FALSE	CDK10	-7549
Hypertension	hypertension	rs2075880	16	89755216	A	G	-0.027917	0.003714	0.551374	13.2322	5.86e-14	645	FALSE	CDK10	-8071
Hypertension	hypertension	rs11076612	16	89756349	C	T	-0.029791	0.003927	0.669111	13.4633	3.44e-14	645	FALSE	CDK10	-9204
Hypertension	hypertension	rs258321	16	89756473	A	G	0.027441	0.003794	0.609119	12.3095	4.9e-13	645	FALSE	CDK10	-9328
Hypertension	hypertension	rs164744	16	89756768	T	G	0.026065	0.00371	0.457615	11.6561	2.21e-12	645	FALSE	CDK10	-9623
Hypertension	hypertension	rs62068364	16	89757199	C	T	-0.029581	0.003965	0.678759	13.0437	9.04e-14	645	FALSE	CDK10	-10054
Hypertension	hypertension	rs164742	16	89757725	A	G	0.027366	0.00372	0.447609	12.7072	1.96e-13	645	FALSE	CDK10	-10580
Hypertension	hypertension	rs465507	16	89760492	C	G	0.030265	0.00389	0.648626	14.1213	7.56e-15	645	FALSE	CDK10	-13347
Hypertension	hypertension	rs396742	16	89768056	C	G	0.023306	0.0038	0.599172	9.05111	8.89e-10	645	FALSE	SPATA2L	-5305
Hypertension	hypertension	rs13330285	16	89768558	A	G	0.0229	0.003828	0.612385	8.64583	2.26e-09	645	FALSE	SPATA2L	445
Hypertension	hypertension	rs13335097	16	89768560	C	T	0.022818	0.003828	0.612425	8.58896	2.58e-09	645	FALSE	SPATA2L	447
Hypertension	hypertension	rs4785705	16	89772414	C	T	-0.021823	0.003821	0.427338	7.94135	1.14e-08	645	FALSE	VPS9D1	1128
Hypertension	hypertension	rs4785586	16	89772416	G	A	-0.021815	0.003821	0.427253	7.93546	1.16e-08	645	FALSE	VPS9D1	1126
Hypertension	hypertension	rs9931440	16	89772424	A	C	0.021871	0.003841	0.591601	7.89449	1.28e-08	645	FALSE	VPS9D1	1118
Hypertension	hypertension	rs2016968	16	89772906	C	G	-0.023462	0.00385	0.37466	8.94507	1.13e-09	645	FALSE	VPS9D1	636
Hypertension	hypertension	rs1110331	16	89774396	G	A	-0.025638	0.003813	0.393155	10.7381	1.83e-11	645	FALSE	VPS9D1	-854
Hypertension	hypertension	rs72807526	16	89775946	A	G	0.026251	0.003863	0.630198	10.9506	1.12e-11	645	FALSE	VPS9D1	-2404
Hypertension	hypertension	rs12920315	16	89777761	C	T	-0.026159	0.003753	0.416797	11.4814	3.3e-12	645	FALSE	VPS9D1	-4219
Hypertension	hypertension	rs28588261	16	89778219	A	T	0.027258	0.003808	0.610654	12.0685	8.54e-13	645	FALSE	VPS9D1	-4677
Hypertension	hypertension	rs113661672	16	89785242	C	T	0.031055	0.003851	0.630444	15.1076	7.8e-16	645	FALSE	VPS9D1	-11700
Hypertension	hypertension	rs111836360	16	89786649	A	C	0.031825	0.003854	0.63001	15.805	1.57e-16	645	FALSE	VPS9D1	-13107
Hypertension	hypertension	rs3809646	16	89786855	C	T	-0.03128	0.00385	0.370067	15.3263	4.72e-16	645	FALSE	VPS9D1	-13313
Hypertension	hypertension	rs4785589	16	89787040	C	T	0.031213	0.00385	0.62999	15.2641	5.44e-16	645	FALSE	VPS9D1	-13498
Hypertension	hypertension	rs4785590	16	89790167	G	C	0.030744	0.00387	0.641682	14.6849	2.07e-15	645	FALSE	ZNF276	-3359
Hypertension	hypertension	rs8059398	16	89792228	T	C	0.026205	0.003775	0.598591	11.3971	4.01e-12	645	FALSE	ZNF276	-5420
Hypertension	hypertension	rs8048331	16	89793042	G	T	0.030606	0.003874	0.643249	14.5351	2.92e-15	645	FALSE	ZNF276	-6234
Hypertension	hypertension	rs9934785	16	89793115	G	A	0.030957	0.003875	0.643885	14.8432	1.43e-15	645	FALSE	ZNF276	-6307
Hypertension	hypertension	rs4633719	16	89794884	T	C	-0.030787	0.00391	0.356467	14.4419	3.62e-15	645	FALSE	ZNF276	-8076
Hypertension	hypertension	rs4640180	16	89794885	C	T	-0.030767	0.00391	0.356462	14.425	3.76e-15	645	FALSE	ZNF276	-8077
Hypertension	hypertension	rs9941129	16	89794994	C	T	-0.030142	0.003881	0.359563	14.0762	8.39e-15	645	FALSE	ZNF276	-8186
Hypertension	hypertension	rs4785708	16	89796569	C	T	0.023467	0.003778	0.597496	9.26646	5.41e-10	645	FALSE	ZNF276	-9761
Hypertension	hypertension	rs4785709	16	89796665	G	A	0.029891	0.003889	0.648026	13.8006	1.58e-14	645	FALSE	ZNF276	-9857
Hypertension	hypertension	rs4785710	16	89796756	C	T	0.024056	0.003796	0.607053	9.6174	2.41e-10	645	FALSE	ZNF276	-9948
Hypertension	hypertension	rs4785714	16	89798404	C	A	0.02359	0.003789	0.604128	9.30603	4.94e-10	645	FALSE	ZNF276	-11596
Hypertension	hypertension	rs3840047	16	89800163	C	T	0.023288	0.003789	0.602191	9.08646	8.19e-10	645	FALSE	ZNF276	-13355
Hypertension	hypertension	rs9935559	16	89800529	C	T	0.023683	0.003787	0.601023	9.38415	4.13e-10	645	FALSE	ZNF276	-13721
Hypertension	hypertension	rs4785716	16	89801127	T	C	-0.023252	0.003795	0.395612	9.03388	9.25e-10	645	FALSE	ZNF276	-14319
Hypertension	hypertension	rs4785717	16	89801133	A	G	-0.023345	0.003795	0.395359	9.10145	7.92e-10	645	FALSE	ZNF276	-14325
Hypertension	hypertension	rs11649155	16	89801892	G	C	-0.023204	0.004061	0.706478	7.94672	1.13e-08	645	FALSE	ZNF276	-15084
Hypertension	hypertension	rs2077001	16	89802090	G	A	-0.023832	0.003767	0.410178	9.58495	2.6e-10	645	FALSE	ZNF276	-15282
Hypertension	hypertension	rs2077155	16	89803670	A	G	-0.028103	0.003879	0.360553	12.3476	4.49e-13	645	FALSE	ZNF276	-16862
Hypertension	hypertension	rs1800359	16	89805261	A	G	-0.028475	0.003873	0.358018	12.6931	2.03e-13	645	FALSE	ZNF276	-18453
Hypertension	hypertension	rs11076618	16	89807705	T	C	-0.027748	0.003862	0.361274	12.1532	7.03e-13	645	FALSE	FANCA	-3748
Hypertension	hypertension	rs6500440	16	89810823	T	C	-0.0271	0.003883	0.354881	11.5103	3.09e-12	645	FALSE	FANCA	-6866
Hypertension	hypertension	rs34019730	16	89812930	G	A	-0.037227	0.006561	0.914307	7.84427	1.43e-08	645	FALSE	FANCA	-8973
Hypertension	hypertension	rs2011925	16	89814064	T	G	-0.027918	0.003865	0.360305	12.2788	5.26e-13	645	FALSE	FANCA	-10107
Hypertension	hypertension	rs8058895	16	89814807	T	C	-0.028888	0.004987	0.837585	8.1468	7.13e-09	645	FALSE	FANCA	-10850
Hypertension	hypertension	rs3743862	16	89818310	G	C	-0.027457	0.003864	0.360288	11.9052	1.24e-12	645	FALSE	FANCA	-14353
Hypertension	hypertension	rs12923946	16	89821080	C	T	-0.027417	0.00386	0.361359	11.8942	1.28e-12	645	FALSE	FANCA	-17123
Hypertension	hypertension	rs7191144	16	89823393	C	T	-0.026905	0.003836	0.370349	11.6176	2.41e-12	645	FALSE	FANCA	-19436
Hypertension	hypertension	rs56126256	16	89823951	A	T	-0.028335	0.005002	0.838783	7.82196	1.51e-08	645	FALSE	FANCA	-19994
Hypertension	hypertension	rs17233364	16	89825464	C	T	-0.028769	0.004999	0.838774	8.04943	8.92e-09	645	FALSE	FANCA	-21507
Hypertension	hypertension	rs7204328	16	89825495	C	G	-0.026236	0.003849	0.365317	11.0142	9.68e-12	645	FALSE	FANCA	-21538
Hypertension	hypertension	rs2376884	16	89826922	C	T	-0.027072	0.003837	0.369318	11.7471	1.79e-12	645	FALSE	FANCA	-22965
Hypertension	hypertension	rs2376883	16	89826926	A	G	-0.02729	0.003838	0.36913	11.9211	1.2e-12	645	FALSE	FANCA	-22969
Hypertension	hypertension	rs2376882	16	89827002	T	C	-0.027162	0.003837	0.3692	11.8193	1.52e-12	645	FALSE	FANCA	-23045
Hypertension	hypertension	rs2376881	16	89827011	C	G	-0.026333	0.00385	0.365033	11.087	8.18e-12	645	FALSE	FANCA	-23054
Hypertension	hypertension	rs2159116	16	89831510	C	A	-0.02898	0.005108	0.837035	7.84273	1.44e-08	645	FALSE	FANCA	-27553
Hypertension	hypertension	rs2159115	16	89831819	A	G	-0.026252	0.003849	0.368896	11.0266	9.41e-12	645	FALSE	FANCA	-27862
Hypertension	hypertension	rs2159114	16	89831841	A	G	-0.02661	0.003855	0.364541	11.2746	5.31e-12	645	FALSE	FANCA	-27884
Hypertension	hypertension	rs1800341	16	89836899	T	C	-0.03974	0.006235	0.904093	9.71863	1.91e-10	645	FALSE	FANCA	-32942
Hypertension	hypertension	rs12596429	16	89841374	T	C	-0.026638	0.003847	0.367457	11.344	4.53e-12	645	FALSE	FANCA	-37417
Hypertension	hypertension	rs8046872	16	89841552	T	C	-0.02646	0.003846	0.367412	11.2041	6.25e-12	645	FALSE	FANCA	-37595
Hypertension	hypertension	rs17232826	16	89842784	C	T	-0.03918	0.006299	0.905889	9.2891	5.14e-10	645	FALSE	FANCA	-38827
Hypertension	hypertension	rs8058179	16	89846987	A	G	-0.02718	0.003848	0.366708	11.7708	1.7e-12	645	FALSE	FANCA	-43030
Hypertension	hypertension	rs7206398	16	89847891	A	C	-0.02731	0.003876	0.362242	11.7162	1.92e-12	645	FALSE	FANCA	-43934
Hypertension	hypertension	rs4522419	16	89853307	T	C	-0.025894	0.003859	0.364027	10.6938	2.02e-11	645	FALSE	FANCA	-49350
Hypertension	hypertension	rs80006713	16	89856032	G	C	-0.039802	0.006233	0.903897	9.75503	1.76e-10	645	FALSE	FANCA	-52075
Hypertension	hypertension	rs11640316	16	89857008	A	G	-0.028804	0.003932	0.339819	12.6047	2.48e-13	645	FALSE	FANCA	-53051
Hypertension	hypertension	rs6500454	16	89859292	A	C	-0.026689	0.003844	0.370411	11.4009	3.97e-12	645	FALSE	FANCA	-55335
Hypertension	hypertension	rs17232491	16	89861570	G	A	-0.036203	0.006551	0.913922	7.4759	3.34e-08	645	FALSE	FANCA	-57613
Hypertension	hypertension	rs17226082	16	89862155	G	C	-0.036259	0.006548	0.913851	7.50289	3.14e-08	645	FALSE	FANCA	-58198
Hypertension	hypertension	rs7186192	16	89866160	A	G	-0.025549	0.003791	0.398781	10.7814	1.65e-11	645	FALSE	FANCA	-62203
Hypertension	hypertension	rs8051712	16	89867339	A	G	-0.0263	0.003866	0.363226	10.9728	1.06e-11	645	FALSE	FANCA	-63382
Hypertension	hypertension	rs1800286	16	89869761	T	C	-0.027552	0.003861	0.364298	11.9992	1e-12	645	FALSE	FANCA	-65804
Hypertension	hypertension	rs8053979	16	89871168	A	G	-0.033219	0.004976	0.174162	10.5953	2.54e-11	645	FALSE	FANCA	-67211
Hypertension	hypertension	rs7185013	16	89875033	G	T	-0.028048	0.003855	0.368553	12.4447	3.59e-13	645	FALSE	FANCA	-71076
Hypertension	hypertension	rs11076629	16	89875259	T	C	-0.028024	0.003854	0.368926	12.4296	3.72e-13	645	FALSE	FANCA	-71302
Hypertension	hypertension	rs11645893	16	89875377	C	G	-0.02777	0.003857	0.36788	12.2017	6.29e-13	645	FALSE	FANCA	-71420
Hypertension	hypertension	rs11642136	16	89875438	T	C	-0.026824	0.003869	0.363394	11.3699	4.27e-12	645	FALSE	FANCA	-71481
Hypertension	hypertension	rs11861084	16	89875710	A	C	-0.027477	0.003854	0.367781	11.9778	1.05e-12	645	FALSE	FANCA	-71753
Hypertension	hypertension	rs9937925	16	89879916	A	C	-0.023613	0.003787	0.402168	9.33082	4.67e-10	645	FALSE	FANCA	-75959
Hypertension	hypertension	rs17225747	16	89880634	T	C	-0.028503	0.004839	0.82276	8.40114	3.97e-09	645	FALSE	FANCA	-76677
Hypertension	hypertension	rs1800282	16	89883007	A	T	-0.038286	0.006274	0.904849	8.96849	1.08e-09	645	FALSE	FANCA	-79050
Hypertension	hypertension	rs8047581	16	89884502	C	T	-0.023201	0.00412	0.419254	7.73717	1.83e-08	645	FALSE	SPIRE2	85
Hypertension	hypertension	rs2079672	16	89884917	G	A	-0.024476	0.003772	0.412144	10.0489	8.94e-11	645	FALSE	SPIRE2	-330
Hypertension	hypertension	rs2079671	16	89884981	T	C	-0.029228	0.003858	0.369751	13.4308	3.71e-14	645	FALSE	SPIRE2	-394
Hypertension	hypertension	rs2376878	16	89885161	G	A	-0.024424	0.003772	0.412	10.011	9.75e-11	645	FALSE	SPIRE2	-574
Hypertension	hypertension	rs2376877	16	89885223	G	C	-0.024421	0.003771	0.411984	10.0097	9.78e-11	645	FALSE	SPIRE2	-636
Hypertension	hypertension	rs8048253	16	89886795	T	C	-0.022674	0.003766	0.41743	8.74942	1.78e-09	645	FALSE	SPIRE2	-2208
Hypertension	hypertension	rs6500456	16	89888341	T	C	-0.022216	0.003943	0.424985	7.74531	1.8e-08	645	FALSE	SPIRE2	-3754
Hypertension	hypertension	rs11076636	16	89890452	A	G	-0.026465	0.00417	0.392652	9.64385	2.27e-10	645	FALSE	SPIRE2	-5865
Hypertension	hypertension	rs8051154	16	89890920	T	C	-0.027059	0.004076	0.384284	10.4847	3.28e-11	645	FALSE	SPIRE2	-6333
Hypertension	hypertension	rs8050717	16	89891956	G	A	-0.026973	0.003967	0.383842	10.9617	1.09e-11	645	FALSE	SPIRE2	-7369
Hypertension	hypertension	rs4785724	16	89893235	G	C	-0.026172	0.003897	0.392297	10.7111	1.94e-11	645	FALSE	SPIRE2	-8648
Hypertension	hypertension	rs36022917	16	89893238	A	G	-0.026107	0.003812	0.391692	11.1108	7.75e-12	645	FALSE	SPIRE2	-8651
Hypertension	hypertension	rs4785725	16	89893243	A	G	-0.026149	0.003851	0.392687	10.9339	1.16e-11	645	FALSE	SPIRE2	-8656
Hypertension	hypertension	rs7187982	16	89893450	G	A	-0.026099	0.003797	0.39245	11.1847	6.54e-12	645	FALSE	SPIRE2	-8863
Hypertension	hypertension	rs1108064	16	89894150	G	C	-0.025528	0.003798	0.394877	10.7295	1.86e-11	645	FALSE	SPIRE2	-9563
Hypertension	hypertension	rs74613454	16	89895469	G	T	-0.037747	0.006277	0.904845	8.72807	1.87e-09	645	FALSE	SPIRE2	-10882
Hypertension	hypertension	rs7186561	16	89896423	A	G	-0.027945	0.00501	0.450736	7.60295	2.49e-08	645	FALSE	SPIRE2	-11836
Hypertension	hypertension	rs7185897	16	89896481	C	A	-0.033894	0.005004	0.548619	10.8838	1.31e-11	645	FALSE	SPIRE2	-11894
Hypertension	hypertension	rs11641891	16	89897149	C	A	-0.030196	0.005013	0.444783	8.75456	1.76e-09	645	FALSE	SPIRE2	-12562
Hypertension	hypertension	rs7203374	16	89897890	T	C	-0.031956	0.004978	0.535443	9.85091	1.41e-10	645	FALSE	SPIRE2	-13303
Hypertension	hypertension	rs7198386	16	89897896	A	C	-0.031956	0.004978	0.535443	9.85091	1.41e-10	645	FALSE	SPIRE2	-13309
Hypertension	hypertension	rs7203377	16	89897898	T	C	-0.031958	0.004978	0.535443	9.85213	1.41e-10	645	FALSE	SPIRE2	-13311
Hypertension	hypertension	rs2889495	16	89898041	A	G	-0.027501	0.005008	0.433505	7.38849	4.09e-08	645	FALSE	SPIRE2	-13454
Hypertension	hypertension	rs2376874	16	89898191	T	C	-0.028718	0.005007	0.448718	8.00259	9.94e-09	645	FALSE	SPIRE2	-13604
Hypertension	hypertension	rs6500457	16	89898764	G	C	-0.026101	0.003798	0.389328	11.1821	6.57e-12	645	FALSE	SPIRE2	-14177
Hypertension	hypertension	rs12598477	16	89902482	T	C	-0.027071	0.003819	0.381039	11.8481	1.42e-12	645	FALSE	SPIRE2	-17895
Hypertension	hypertension	rs2108838	16	89904426	A	G	-0.029652	0.004918	0.400685	8.7692	1.7e-09	645	FALSE	SPIRE2	-19839
Hypertension	hypertension	rs34562649	16	89905529	C	T	-0.02705	0.003819	0.381136	11.8356	1.46e-12	645	FALSE	SPIRE2	-20942
Hypertension	hypertension	rs9935541	16	89905925	G	C	-0.027189	0.003818	0.381008	11.9518	1.12e-12	645	FALSE	SPIRE2	-21338
Hypertension	hypertension	rs6500458	16	89907205	A	G	-0.030863	0.003896	0.348312	14.6084	2.46e-15	645	FALSE	SPIRE2	-22618
Hypertension	hypertension	rs12599531	16	89909401	T	C	-0.030955	0.005111	0.340295	8.84353	1.43e-09	645	FALSE	SPIRE2	-24814
Hypertension	hypertension	rs10852626	16	89914633	T	G	-0.032008	0.004319	0.343841	12.8852	1.3e-13	645	FALSE	SPIRE2	-30046
Hypertension	hypertension	rs4785730	16	89914934	T	C	-0.036871	0.005093	0.372223	12.3284	4.69e-13	645	FALSE	SPIRE2	-30347
Hypertension	hypertension	rs4785731	16	89915067	G	A	-0.038871	0.00497	0.479362	14.2606	5.49e-15	645	FALSE	SPIRE2	-30480
Hypertension	hypertension	rs12448762	16	89915418	T	C	-0.035452	0.00504	0.354711	11.6815	2.08e-12	645	FALSE	SPIRE2	-30831
Hypertension	hypertension	rs72813413	16	89916236	G	A	-0.036015	0.005978	0.797422	8.75798	1.75e-09	645	FALSE	SPIRE2	-31649
Hypertension	hypertension	rs12932219	16	89916391	G	A	-0.028727	0.003723	0.526382	13.9008	1.26e-14	645	FALSE	SPIRE2	-31804
Hypertension	hypertension	rs7185296	16	89917472	A	G	-0.032431	0.004028	0.308627	15.0633	8.64e-16	645	FALSE	SPIRE2	-32885
Hypertension	hypertension	rs7190341	16	89917537	T	C	-0.030924	0.005501	0.335998	7.71178	1.94e-08	645	FALSE	SPIRE2	-32950
Hypertension	hypertension	rs12930449	16	89919276	C	G	-0.033941	0.005183	0.458144	10.2221	6e-11	645	FALSE	SPIRE2	-34689
Hypertension	hypertension	rs11643259	16	89919403	A	G	-0.03479	0.005041	0.36613	11.2714	5.35e-12	645	FALSE	SPIRE2	-34816
Hypertension	hypertension	rs12596441	16	89921412	C	T	-0.031985	0.003963	0.323147	15.1311	7.39e-16	645	FALSE	SPIRE2	-36825
Hypertension	hypertension	rs9939893	16	89931974	C	G	-0.031325	0.003986	0.318954	14.3901	4.07e-15	645	FALSE	SPIRE2	-47387
Hypertension	hypertension	rs75131517	16	89932046	G	A	-0.038109	0.006254	0.904717	8.94391	1.14e-09	645	FALSE	SPIRE2	-47459
Hypertension	hypertension	rs58806053	16	89932143	A	G	-0.032666	0.004041	0.30557	15.1822	6.57e-16	645	FALSE	SPIRE2	-47556
Hypertension	hypertension	rs144219656	16	89942110	T	G	-0.028416	0.004913	0.828464	8.12578	7.49e-09	645	FALSE	TCF25	-2110
Hypertension	hypertension	rs138044899	16	89943018	G	A	-0.028593	0.004922	0.829548	8.19028	6.45e-09	645	FALSE	TCF25	-3018
Hypertension	hypertension	rs7199291	16	89964383	T	C	-0.027513	0.004836	0.821524	7.88208	1.31e-08	645	FALSE	TCF25	-24383
Hypertension	hypertension	rs72813432	16	89964952	A	G	-0.02726	0.004936	0.83094	7.46661	3.41e-08	645	FALSE	TCF25	-24952
Hypertension	hypertension	rs74465604	16	90009063	T	C	-0.035567	0.006146	0.900676	8.13312	7.36e-09	646	TRUE	TUBB3	3894
Hypertension	hypertension	rs140954946	16	90010172	G	A	-0.035591	0.006188	0.901906	8.04225	9.07e-09	646	FALSE	DEF8	4161
Hypertension	hypertension	rs9897658	17	1194356	T	C	-0.020696	0.003733	0.557353	7.51983	3.02e-08	647	FALSE	TUSC5	-11399
Hypertension	hypertension	rs9890309	17	1204705	C	G	-0.026188	0.004641	0.80052	7.76542	1.72e-08	647	FALSE	TUSC5	424
Hypertension	hypertension	rs56171960	17	1231001	C	G	-0.022524	0.004061	0.705103	7.52358	3e-08	647	FALSE	YWHAE	16565
Hypertension	hypertension	rs12944784	17	1232743	G	A	-0.020459	0.003718	0.558197	7.41776	3.82e-08	647	FALSE	YWHAE	14823
Hypertension	hypertension	rs902966	17	1233635	T	C	-0.02368	0.004063	0.706675	8.23893	5.77e-09	647	FALSE	YWHAE	13931
Hypertension	hypertension	rs62087913	17	1237618	C	T	-0.022234	0.004031	0.69797	7.45009	3.55e-08	647	FALSE	YWHAE	9948
Hypertension	hypertension	rs35186381	17	1239673	G	A	-0.022138	0.004014	0.693678	7.44901	3.56e-08	647	FALSE	YWHAE	7893
Hypertension	hypertension	rs7207377	17	1241094	G	A	-0.022407	0.003989	0.688356	7.70038	1.99e-08	647	FALSE	YWHAE	6472
Hypertension	hypertension	rs12940063	17	1241820	A	G	-0.02248	0.00399	0.68863	7.74402	1.8e-08	647	FALSE	YWHAE	5746
Hypertension	hypertension	rs12946727	17	1241829	G	A	-0.022612	0.003991	0.688834	7.82415	1.5e-08	647	FALSE	YWHAE	5737
Hypertension	hypertension	rs12940852	17	1243023	T	C	-0.022489	0.00399	0.689099	7.74998	1.78e-08	647	FALSE	YWHAE	4543
Hypertension	hypertension	rs9908013	17	1243440	T	C	-0.022129	0.003984	0.688116	7.54485	2.85e-08	647	FALSE	YWHAE	4126
Hypertension	hypertension	rs7219354	17	1244839	G	A	-0.021728	0.003981	0.684721	7.30665	4.94e-08	647	FALSE	YWHAE	2727
Hypertension	hypertension	rs6502174	17	1261112	C	T	-0.021493	0.003877	0.348589	7.51833	3.03e-08	647	FALSE	YWHAE	-13546
Hypertension	hypertension	rs4024021	17	1295886	A	G	-0.020983	0.0037	0.515015	7.83882	1.45e-08	647	FALSE	YWHAE	-48320
Hypertension	hypertension	rs4286156	17	1296939	G	A	-0.024228	0.00423	0.74221	7.9802	1.05e-08	647	FALSE	YWHAE	-49373
Hypertension	hypertension	rs9747916	17	1307240	T	G	-0.021585	0.00372	0.480933	8.17188	6.73e-09	647	FALSE	YWHAE	3568
Hypertension	hypertension	rs7213805	17	1310233	A	G	-0.022943	0.003776	0.589299	8.89442	1.28e-09	647	FALSE	YWHAE	6561
Hypertension	hypertension	rs7218397	17	1314106	G	A	-0.023373	0.003834	0.597685	8.9498	1.12e-09	647	FALSE	CRK	9877
Hypertension	hypertension	rs877230	17	1317761	G	A	-0.022984	0.003983	0.319302	8.09127	8.1e-09	647	FALSE	CRK	6222
Hypertension	hypertension	rs9897348	17	1320113	C	A	-0.021629	0.003753	0.454283	8.07337	8.45e-09	647	FALSE	CRK	3870
Hypertension	hypertension	rs8068017	17	1321116	T	C	-0.021559	0.003925	0.339894	7.3929	4.05e-08	647	FALSE	CRK	2867
Hypertension	hypertension	rs6502670	17	1328381	G	T	-0.020578	0.003773	0.408481	7.29707	5.05e-08	647	FALSE	CRK	-4398
Hypertension	hypertension	rs12941318	17	1333598	T	C	-0.021448	0.003712	0.526498	8.11228	7.72e-09	647	FALSE	CRK	-9615
Hypertension	hypertension	rs11650511	17	1337960	C	T	-0.023077	0.003774	0.59613	9.00341	9.92e-10	647	FALSE	CRK	-13977
Hypertension	hypertension	rs34457140	17	1353920	T	G	-0.021082	0.00371	0.529001	7.86493	1.36e-08	647	FALSE	CRK	-29937
Hypertension	hypertension	rs12938269	17	1354733	C	T	-0.020444	0.003749	0.45034	7.29694	5.05e-08	647	FALSE	CRK	-30750
Hypertension	hypertension	rs7502409	17	1357160	C	G	-0.021695	0.003727	0.516255	8.22208	6e-09	647	FALSE	CRK	-33177
Hypertension	hypertension	rs10852858	17	1357751	C	T	-0.023405	0.003771	0.594939	9.25119	5.61e-10	647	TRUE	CRK	-33768
Hypertension	hypertension	rs2760744	17	2017029	T	C	-0.025217	0.003981	0.688572	9.60894	2.46e-10	648	FALSE	SMG6	-53896
Hypertension	hypertension	rs2760743	17	2017079	C	A	-0.025101	0.003981	0.688619	9.52858	2.96e-10	648	FALSE	SMG6	-53946
Hypertension	hypertension	rs2641439	17	2017561	C	G	-0.025198	0.003981	0.688589	9.59488	2.54e-10	648	FALSE	SMG6	-54428
Hypertension	hypertension	rs2641438	17	2017786	C	G	-0.025234	0.003982	0.688656	9.61702	2.42e-10	648	FALSE	SMG6	-54653
Hypertension	hypertension	rs2760742	17	2019037	A	G	-0.025585	0.00398	0.688336	9.87338	1.34e-10	648	FALSE	SMG6	-55904
Hypertension	hypertension	rs2641437	17	2019158	G	A	-0.025576	0.003981	0.688424	9.86607	1.36e-10	648	FALSE	SMG6	-56025
Hypertension	hypertension	rs2760741	17	2020443	C	T	-0.025606	0.003981	0.688392	9.88776	1.29e-10	648	FALSE	SMG6	-57310
Hypertension	hypertension	rs2760740	17	2020989	T	C	-0.02544	0.00398	0.68831	9.77027	1.7e-10	648	FALSE	SMG6	-57856
Hypertension	hypertension	rs8081921	17	2021490	C	A	-0.025506	0.00398	0.688332	9.81677	1.52e-10	648	FALSE	SMG6	-58357
Hypertension	hypertension	rs7220358	17	2023081	A	G	-0.025426	0.003983	0.688577	9.74983	1.78e-10	648	FALSE	SMG6	-59948
Hypertension	hypertension	rs7225168	17	2023089	T	G	-0.025458	0.00398	0.688271	9.78319	1.65e-10	648	FALSE	SMG6	-59956
Hypertension	hypertension	rs2984940	17	2023825	A	G	-0.025459	0.00398	0.688259	9.78457	1.64e-10	648	FALSE	SMG6	-60692
Hypertension	hypertension	rs2984939	17	2023965	T	C	-0.025421	0.00398	0.688261	9.75735	1.75e-10	648	FALSE	SMG6	-60832
Hypertension	hypertension	rs2957926	17	2024030	C	T	-0.025427	0.00398	0.68827	9.76155	1.73e-10	648	FALSE	SMG6	-60897
Hypertension	hypertension	rs2760739	17	2024217	C	T	-0.025448	0.00398	0.688253	9.77675	1.67e-10	648	FALSE	SMG6	-61084
Hypertension	hypertension	rs2760738	17	2024600	A	G	-0.025399	0.003981	0.688377	9.73614	1.84e-10	648	FALSE	SMG6	-61467
Hypertension	hypertension	rs2760737	17	2024647	C	T	-0.025308	0.003982	0.688421	9.67088	2.13e-10	648	FALSE	SMG6	-61514
Hypertension	hypertension	rs2131703	17	2025360	G	T	-0.024927	0.004015	0.697339	9.25783	5.52e-10	648	FALSE	SMG6	-62227
Hypertension	hypertension	rs2131702	17	2025458	T	C	-0.024968	0.004015	0.69734	9.28879	5.14e-10	648	FALSE	SMG6	-62325
Hypertension	hypertension	rs2172593	17	2025544	G	C	-0.024961	0.004015	0.697275	9.28381	5.2e-10	648	FALSE	SMG6	-62411
Hypertension	hypertension	rs2641440	17	2027182	G	C	-0.025089	0.004014	0.697297	9.37358	4.23e-10	648	FALSE	SMG6	-64049
Hypertension	hypertension	rs2476355	17	2029559	A	G	-0.025094	0.00401	0.696384	9.3947	4.03e-10	648	FALSE	SMG6	-66426
Hypertension	hypertension	rs2984943	17	2030135	T	C	-0.0251	0.00401	0.696383	9.3988	3.99e-10	648	FALSE	SMG6	-67002
Hypertension	hypertension	rs2984942	17	2030155	T	C	-0.025131	0.004011	0.696493	9.41804	3.82e-10	648	FALSE	SMG6	-67022
Hypertension	hypertension	rs923862	17	2031382	A	C	-0.02511	0.00401	0.696387	9.40543	3.93e-10	648	FALSE	SMG6	-68249
Hypertension	hypertension	rs923863	17	2031387	A	G	-0.025089	0.00401	0.696385	9.39135	4.06e-10	648	FALSE	SMG6	-68254
Hypertension	hypertension	rs923864	17	2031507	C	T	-0.025087	0.00401	0.696381	9.38953	4.08e-10	648	FALSE	SMG6	-68374
Hypertension	hypertension	rs2984941	17	2031543	A	G	-0.025571	0.003974	0.687378	9.89499	1.27e-10	648	FALSE	SMG6	-68410
Hypertension	hypertension	rs2760746	17	2034806	G	C	-0.024978	0.004017	0.698007	9.28685	5.17e-10	648	FALSE	SMG6	-71673
Hypertension	hypertension	rs2641442	17	2035071	C	T	-0.024986	0.004017	0.697992	9.29185	5.11e-10	648	FALSE	SMG6	-71938
Hypertension	hypertension	rs2760745	17	2035591	T	C	-0.025097	0.004013	0.69721	9.38358	4.13e-10	648	FALSE	SMG6	-72458
Hypertension	hypertension	rs2641443	17	2036162	G	A	-0.024155	0.004028	0.700565	8.68278	2.08e-09	648	FALSE	SMG6	-73029
Hypertension	hypertension	rs2760736	17	2036653	A	G	-0.024995	0.004017	0.698009	9.29845	5.03e-10	648	FALSE	SMG6	-73520
Hypertension	hypertension	rs2760735	17	2036835	A	G	-0.024993	0.004017	0.698003	9.29698	5.05e-10	648	FALSE	SMG6	-73702
Hypertension	hypertension	rs2641444	17	2037402	T	C	-0.025142	0.004013	0.697198	9.41503	3.85e-10	648	FALSE	SMG6	-74269
Hypertension	hypertension	rs9909515	17	2039733	T	C	-0.024837	0.004016	0.6979	9.19187	6.43e-10	648	FALSE	SMG6	-76600
Hypertension	hypertension	rs4349181	17	2040963	A	G	-0.025145	0.004013	0.697264	9.41576	3.84e-10	648	FALSE	SMG6	-77830
Hypertension	hypertension	rs9889861	17	2041369	A	G	-0.025124	0.004013	0.697202	9.40212	3.96e-10	648	FALSE	SMG6	-78236
Hypertension	hypertension	rs7212589	17	2042393	A	G	-0.025126	0.004013	0.697193	9.40354	3.95e-10	648	FALSE	SMG6	-79260
Hypertension	hypertension	rs8077597	17	2043818	C	T	-0.025123	0.004014	0.697373	9.39709	4.01e-10	648	FALSE	SMG6	-80685
Hypertension	hypertension	rs7503141	17	2044645	T	C	-0.025044	0.004014	0.697322	9.34375	4.53e-10	648	FALSE	SMG6	-81512
Hypertension	hypertension	rs9907384	17	2045375	A	C	-0.02505	0.004014	0.697358	9.34777	4.49e-10	648	FALSE	SMG6	-82242
Hypertension	hypertension	rs9303251	17	2047214	C	T	-0.025102	0.004017	0.697918	9.37091	4.26e-10	648	FALSE	SMG6	-84081
Hypertension	hypertension	rs8068508	17	2047624	A	G	-0.025083	0.004017	0.697828	9.35863	4.38e-10	648	FALSE	SMG6	-84491
Hypertension	hypertension	rs6503293	17	2048611	G	A	-0.025191	0.004014	0.697328	9.44423	3.6e-10	648	FALSE	SMG6	-85478
Hypertension	hypertension	rs9913789	17	2050445	G	C	-0.025135	0.004013	0.697189	9.40857	3.9e-10	648	FALSE	SMG6	-87312
Hypertension	hypertension	rs903159	17	2055109	C	T	-0.025268	0.004013	0.697124	9.50331	3.14e-10	648	FALSE	SMG6	-91976
Hypertension	hypertension	rs1565763	17	2055300	T	C	-0.025325	0.004013	0.697107	9.54332	2.86e-10	648	FALSE	SMG6	-92167
Hypertension	hypertension	rs7212964	17	2059319	C	T	-0.025708	0.003976	0.688015	9.98107	1.04e-10	648	FALSE	SMG6	-96186
Hypertension	hypertension	rs7220685	17	2059385	A	G	-0.025585	0.003975	0.687894	9.8965	1.27e-10	648	FALSE	SMG6	-96252
Hypertension	hypertension	rs7217108	17	2059408	G	C	-0.025471	0.003975	0.687993	9.81483	1.53e-10	648	FALSE	SMG6	-96275
Hypertension	hypertension	rs7213346	17	2059569	C	A	-0.025901	0.003976	0.688122	10.1199	7.59e-11	648	FALSE	SMG6	-96436
Hypertension	hypertension	rs8068642	17	2060353	T	C	-0.026112	0.003977	0.687738	10.2731	5.33e-11	648	FALSE	SMG6	-97220
Hypertension	hypertension	rs8082485	17	2060407	A	G	-0.025476	0.003975	0.686895	9.8212	1.51e-10	648	FALSE	SMG6	-97274
Hypertension	hypertension	rs7219693	17	2061101	C	A	-0.025732	0.003976	0.688075	9.99967	1e-10	648	FALSE	SMG6	-97968
Hypertension	hypertension	rs7208638	17	2061334	G	C	-0.026021	0.003977	0.688464	10.2039	6.25e-11	648	FALSE	SMG6	-98201
Hypertension	hypertension	rs9912385	17	2062591	T	G	-0.025706	0.003976	0.688087	9.98116	1.04e-10	648	FALSE	SMG6	-99458
Hypertension	hypertension	rs8070272	17	2063117	A	G	-0.0257	0.003976	0.688184	9.97472	1.06e-10	648	FALSE	SMG6	-99984
Hypertension	hypertension	rs9899427	17	2063550	A	T	-0.025694	0.003976	0.688237	9.97014	1.07e-10	648	FALSE	SMG6	-100417
Hypertension	hypertension	rs9916322	17	2063612	C	T	-0.025774	0.003976	0.68824	10.0283	9.37e-11	648	FALSE	SMG6	-100479
Hypertension	hypertension	rs9906705	17	2063714	T	G	-0.025764	0.003976	0.688241	10.0213	9.52e-11	648	FALSE	SMG6	-100581
Hypertension	hypertension	rs11869619	17	2066150	G	C	-0.025128	0.003994	0.690946	9.48894	3.24e-10	648	FALSE	SMG6	-103017
Hypertension	hypertension	rs9906467	17	2069003	C	T	-0.025645	0.004014	0.697528	9.76126	1.73e-10	648	FALSE	SMG6	-105870
Hypertension	hypertension	rs9894215	17	2070698	G	A	-0.025625	0.004014	0.697541	9.74855	1.78e-10	648	FALSE	SMG6	-107565
Hypertension	hypertension	rs9894613	17	2071058	C	T	-0.0261	0.003975	0.687752	10.2733	5.33e-11	648	FALSE	SMG6	-107925
Hypertension	hypertension	rs9900587	17	2071097	G	A	-0.025592	0.004014	0.697629	9.72396	1.89e-10	648	FALSE	SMG6	-107964
Hypertension	hypertension	rs58187837	17	2073272	G	C	-0.025394	0.004013	0.697336	9.58985	2.57e-10	648	FALSE	SMG6	-110139
Hypertension	hypertension	rs1565764	17	2074303	G	A	-0.025437	0.004011	0.696479	9.63208	2.33e-10	648	FALSE	SMG6	-111170
Hypertension	hypertension	rs4790316	17	2074977	T	C	-0.025871	0.003974	0.687478	10.1097	7.77e-11	648	FALSE	SMG6	-111844
Hypertension	hypertension	rs9898819	17	2076352	G	A	-0.026118	0.003978	0.688771	10.272	5.35e-11	648	FALSE	SMG6	-113219
Hypertension	hypertension	rs9906968	17	2077493	G	C	-0.025973	0.003978	0.688905	10.1655	6.83e-11	648	FALSE	SMG6	-114360
Hypertension	hypertension	rs9910413	17	2081419	G	A	-0.026146	0.003977	0.68874	10.2945	5.08e-11	648	FALSE	SMG6	-118286
Hypertension	hypertension	rs9895342	17	2081647	T	C	-0.025796	0.003974	0.687473	10.0573	8.76e-11	648	FALSE	SMG6	-118514
Hypertension	hypertension	rs1994883	17	2083881	T	A	-0.026114	0.003977	0.688751	10.2712	5.36e-11	648	FALSE	SMG6	-120748
Hypertension	hypertension	rs1994884	17	2084008	G	A	-0.026078	0.003978	0.688704	10.2437	5.71e-11	648	FALSE	SMG6	-120875
Hypertension	hypertension	rs7212342	17	2084305	A	G	-0.026097	0.003977	0.688743	10.2583	5.52e-11	648	FALSE	SMG6	-121172
Hypertension	hypertension	rs9892754	17	2084565	G	T	-0.02607	0.003977	0.688733	10.2391	5.77e-11	648	FALSE	SMG6	-121432
Hypertension	hypertension	rs898749	17	2085185	G	A	-0.026065	0.003977	0.688736	10.2351	5.82e-11	648	FALSE	SMG6	-122052
Hypertension	hypertension	rs898748	17	2085475	G	T	-0.026101	0.003977	0.68873	10.2615	5.48e-11	648	FALSE	SMG6	-122342
Hypertension	hypertension	rs7214741	17	2085598	G	A	-0.02609	0.003977	0.688725	10.2537	5.58e-11	648	FALSE	SMG6	-122465
Hypertension	hypertension	rs7223390	17	2085653	T	C	-0.02613	0.003978	0.688676	10.2799	5.25e-11	648	FALSE	SMG6	-122520
Hypertension	hypertension	rs10852923	17	2086355	T	G	0.021785	0.003694	0.493005	8.41992	3.8e-09	648	FALSE	SMG6	-123222
Hypertension	hypertension	rs4790883	17	2087605	T	C	-0.028539	0.003937	0.677434	12.3609	4.36e-13	648	FALSE	SMG6	-124472
Hypertension	hypertension	rs28505924	17	2088838	G	C	-0.025987	0.003999	0.694603	10.0771	8.37e-11	648	FALSE	SMG6	-125705
Hypertension	hypertension	rs57130712	17	2089035	A	G	-0.028354	0.003939	0.677718	12.1999	6.31e-13	648	FALSE	SMG6	-125902
Hypertension	hypertension	rs7225623	17	2089548	T	C	-0.031328	0.005168	0.686475	8.85893	1.38e-09	648	FALSE	SMG6	-126415
Hypertension	hypertension	rs2307143	17	2089754	G	A	-0.028486	0.003937	0.67741	12.3175	4.81e-13	648	FALSE	SMG6	-126621
Hypertension	hypertension	rs2270478	17	2089848	G	A	-0.028479	0.003937	0.677574	12.3094	4.9e-13	648	FALSE	SMG6	-126715
Hypertension	hypertension	rs11867782	17	2090507	T	G	-0.026003	0.003999	0.694534	10.0896	8.14e-11	648	FALSE	SMG6	-127374
Hypertension	hypertension	rs11078855	17	2091308	C	T	-0.025766	0.003999	0.694626	9.91779	1.21e-10	648	FALSE	SMG6	-128175
Hypertension	hypertension	rs903160	17	2091765	C	T	-0.028126	0.003932	0.676367	12.0513	8.89e-13	648	FALSE	SMG6	-128632
Hypertension	hypertension	rs903161	17	2092006	A	T	-0.028562	0.003937	0.67747	12.3788	4.18e-13	648	TRUE	SMG6	-128873
Hypertension	hypertension	rs11078856	17	2092064	G	A	-0.028525	0.003937	0.677463	12.3484	4.48e-13	648	FALSE	SMG6	-128931
Hypertension	hypertension	rs903162	17	2092200	G	A	-0.028535	0.003937	0.67749	12.3555	4.41e-13	648	FALSE	SMG6	-129067
Hypertension	hypertension	rs7213715	17	2093511	A	T	-0.025919	0.003997	0.693766	10.0375	9.17e-11	648	FALSE	SMG6	-130378
Hypertension	hypertension	rs2169357	17	2096441	C	T	-0.023608	0.00384	0.642876	9.09009	8.13e-10	648	FALSE	SMG6	-133308
Hypertension	hypertension	rs6503321	17	2096580	G	A	-0.025928	0.003816	0.632337	10.9492	1.12e-11	648	FALSE	SMG6	-133447
Hypertension	hypertension	rs1532292	17	2097483	T	G	-0.026308	0.003802	0.625217	11.3284	4.7e-12	648	FALSE	SMG6	-134350
Hypertension	hypertension	rs1002135	17	2097583	T	G	-0.026323	0.003801	0.625256	11.3421	4.55e-12	648	FALSE	SMG6	-134450
Hypertension	hypertension	rs7217687	17	2098272	G	C	-0.026111	0.003814	0.631494	11.1021	7.9e-12	648	FALSE	SMG6	-135139
Hypertension	hypertension	rs7213756	17	2098339	C	A	-0.026202	0.004652	0.696397	7.74029	1.82e-08	648	FALSE	SMG6	-135206
Hypertension	hypertension	rs11651451	17	2098417	C	T	-0.026026	0.003814	0.63166	11.0369	9.19e-12	648	FALSE	SMG6	-135284
Hypertension	hypertension	rs8076939	17	2099931	C	A	-0.023412	0.003856	0.64935	8.88585	1.3e-09	648	FALSE	SMG6	-136798
Hypertension	hypertension	rs6503324	17	2100512	G	A	-0.023441	0.003856	0.649347	8.90606	1.24e-09	648	FALSE	SMG6	-137379
Hypertension	hypertension	rs9900379	17	2101134	G	A	-0.023456	0.003857	0.649952	8.90957	1.23e-09	648	FALSE	SMG6	-138001
Hypertension	hypertension	rs9908888	17	2102453	G	C	-0.023418	0.003857	0.6499	8.88346	1.31e-09	648	FALSE	SMG6	-139320
Hypertension	hypertension	rs4790884	17	2105299	G	C	-0.023583	0.003857	0.649772	8.99994	1e-09	648	FALSE	SMG6	-142166
Hypertension	hypertension	rs4790885	17	2108578	G	A	-0.023453	0.003859	0.6503	8.90273	1.25e-09	648	FALSE	SMG6	-145445
Hypertension	hypertension	rs11078865	17	2109109	T	A	-0.025951	0.003828	0.637301	10.9014	1.25e-11	648	FALSE	SMG6	-145976
Hypertension	hypertension	rs12601834	17	2112431	C	T	-0.023512	0.003855	0.649157	8.9576	1.1e-09	648	FALSE	SMG6	-149298
Hypertension	hypertension	rs12603057	17	2112567	T	C	-0.023729	0.003843	0.643477	9.16726	6.8e-10	648	FALSE	SMG6	-149434
Hypertension	hypertension	rs62069332	17	2112720	A	G	-0.023578	0.003854	0.648562	9.00885	9.8e-10	648	FALSE	SMG6	-149587
Hypertension	hypertension	rs9895551	17	2115922	C	G	-0.02372	0.003856	0.649461	9.09951	7.95e-10	648	FALSE	SMG6	-152789
Hypertension	hypertension	rs2281727	17	2117945	A	G	-0.023552	0.003855	0.649262	8.98682	1.03e-09	648	FALSE	SMG6	-154812
Hypertension	hypertension	rs12603592	17	2119818	A	T	-0.023577	0.003847	0.645487	9.0414	9.09e-10	648	FALSE	SMG6	-156685
Hypertension	hypertension	rs9897160	17	2121566	A	G	-0.02337	0.003861	0.651238	8.83602	1.46e-09	648	FALSE	SMG6	-158433
Hypertension	hypertension	rs9897624	17	2121745	A	G	-0.023383	0.003861	0.651234	8.84519	1.43e-09	648	FALSE	SMG6	-158612
Hypertension	hypertension	rs12602764	17	2123200	A	T	-0.023282	0.003862	0.65185	8.76863	1.7e-09	648	FALSE	SMG6	-160067
Hypertension	hypertension	rs1231209	17	2124972	G	A	-0.023815	0.00386	0.651061	9.14961	7.09e-10	648	FALSE	SMG6	-161839
Hypertension	hypertension	rs28524880	17	2125444	C	A	-0.023656	0.00386	0.651035	9.03988	9.12e-10	648	FALSE	SMG6	-162311
Hypertension	hypertension	rs1231206	17	2125605	G	A	-0.023561	0.00386	0.650924	8.97413	1.06e-09	648	FALSE	SMG6	-162472
Hypertension	hypertension	rs9893573	17	2126003	A	G	-0.023777	0.003859	0.650861	9.12765	7.45e-10	648	FALSE	SMG6	-162870
Hypertension	hypertension	rs216172	17	2126504	G	C	-0.023875	0.003859	0.650685	9.20022	6.31e-10	648	FALSE	SMG6	-163371
Hypertension	hypertension	rs9906500	17	2129210	C	A	-0.023972	0.003843	0.644132	9.3401	4.57e-10	648	FALSE	SMG6	-166077
Hypertension	hypertension	rs4790887	17	2130592	C	A	0.023614	0.003858	0.34969	9.01664	9.62e-10	648	FALSE	SMG6	-167459
Hypertension	hypertension	rs7219004	17	2131773	A	G	-0.023658	0.003859	0.650475	9.04704	8.97e-10	648	FALSE	SMG6	-168640
Hypertension	hypertension	rs143499	17	2132324	T	C	0.023854	0.003859	0.34968	9.18381	6.55e-10	648	FALSE	SMG6	-169191
Hypertension	hypertension	rs9896535	17	2133205	C	T	-0.023778	0.003842	0.643408	9.20297	6.27e-10	648	FALSE	SMG6	-170072
Hypertension	hypertension	rs9914266	17	2133250	T	C	-0.024646	0.003852	0.644393	9.78723	1.63e-10	648	FALSE	SMG6	-170117
Hypertension	hypertension	rs216212	17	2134214	T	C	0.023292	0.003858	0.350518	8.79459	1.6e-09	648	FALSE	SMG6	-171081
Hypertension	hypertension	rs216213	17	2134225	G	A	0.023551	0.003857	0.350694	8.97847	1.05e-09	648	FALSE	SMG6	-171092
Hypertension	hypertension	rs7212249	17	2135980	A	T	-0.023376	0.003857	0.649042	8.8574	1.39e-09	648	FALSE	SMG6	-172847
Hypertension	hypertension	rs7217226	17	2136065	T	G	-0.023386	0.003857	0.649044	8.86366	1.37e-09	648	FALSE	SMG6	-172932
Hypertension	hypertension	rs2169356	17	2138016	A	T	-0.023892	0.003859	0.649609	9.21197	6.14e-10	648	FALSE	SMG6	-174883
Hypertension	hypertension	rs11078883	17	2138828	C	G	-0.023237	0.003922	0.668151	8.49105	3.23e-09	648	FALSE	SMG6	-175695
Hypertension	hypertension	rs10852932	17	2143460	G	T	-0.024225	0.003863	0.652663	9.42971	3.72e-10	648	FALSE	SMG6	-180327
Hypertension	hypertension	rs216217	17	2145090	G	A	0.02417	0.003863	0.347388	9.39059	4.07e-10	648	FALSE	SMG6	-181957
Hypertension	hypertension	rs216218	17	2145329	A	G	0.024159	0.003863	0.347413	9.38229	4.15e-10	648	FALSE	SMG6	-182196
Hypertension	hypertension	rs216219	17	2147291	T	C	0.023834	0.00387	0.344853	9.12111	7.57e-10	648	FALSE	SMG6	-184158
Hypertension	hypertension	rs216220	17	2148821	G	T	0.024206	0.003863	0.347545	9.41699	3.83e-10	648	FALSE	SMG6	-185688
Hypertension	hypertension	rs8082546	17	2155343	A	G	-0.024314	0.003863	0.652661	9.49404	3.21e-10	648	FALSE	SMG6	-192210
Hypertension	hypertension	rs216221	17	2155430	G	A	0.024544	0.003864	0.347198	9.65888	2.19e-10	648	FALSE	SMG6	-192297
Hypertension	hypertension	rs216222	17	2155701	T	A	0.024406	0.003864	0.347623	9.5578	2.77e-10	648	FALSE	SMG6	-192568
Hypertension	hypertension	rs216223	17	2155948	C	T	0.024366	0.003864	0.347367	9.53147	2.94e-10	648	FALSE	SMG6	-192815
Hypertension	hypertension	rs12950555	17	2156910	C	G	0.024453	0.003863	0.347489	9.59439	2.54e-10	648	FALSE	SMG6	-193777
Hypertension	hypertension	rs9899193	17	2156917	G	A	0.024453	0.003864	0.347323	9.5934	2.55e-10	648	FALSE	SMG6	-193784
Hypertension	hypertension	rs12943566	17	2157774	A	G	0.023484	0.003874	0.344	8.85799	1.39e-09	648	FALSE	SMG6	-194641
Hypertension	hypertension	rs7406247	17	2157925	G	A	0.024408	0.003864	0.347355	9.56154	2.74e-10	648	FALSE	SMG6	-194792
Hypertension	hypertension	rs12450354	17	2159982	C	T	0.024395	0.003864	0.34736	9.55198	2.81e-10	648	FALSE	SMG6	-196849
Hypertension	hypertension	rs12453323	17	2160214	T	C	0.024425	0.003864	0.347375	9.57378	2.67e-10	648	FALSE	SMG6	-197081
Hypertension	hypertension	rs35691028	17	2160581	C	T	0.02433	0.003865	0.346995	9.50006	3.16e-10	648	FALSE	SMG6	-197448
Hypertension	hypertension	rs12938295	17	2160854	A	G	0.024484	0.003865	0.346986	9.61286	2.44e-10	648	FALSE	SMG6	-197721
Hypertension	hypertension	rs9909895	17	2161633	G	A	-0.02448	0.003865	0.653027	9.60942	2.46e-10	648	FALSE	SMG6	-198500
Hypertension	hypertension	rs422632	17	2162049	G	A	0.024478	0.003865	0.346969	9.60735	2.47e-10	648	FALSE	SMG6	-198916
Hypertension	hypertension	rs11078018	17	2162119	A	G	-0.024526	0.003865	0.653036	9.64236	2.28e-10	648	FALSE	SMG6	-198986
Hypertension	hypertension	rs11078019	17	2162121	G	A	-0.024518	0.003865	0.653031	9.63625	2.31e-10	648	FALSE	SMG6	-198988
Hypertension	hypertension	rs9893527	17	2164210	A	C	-0.024582	0.003864	0.652969	9.68471	2.07e-10	648	FALSE	SMG6	-201077
Hypertension	hypertension	rs7213232	17	2165340	A	G	-0.024482	0.003864	0.652596	9.61542	2.42e-10	648	FALSE	SMG6	-202207
Hypertension	hypertension	rs216176	17	2168509	G	C	0.024669	0.003865	0.346969	9.74674	1.79e-10	648	FALSE	SMG6	-205376
Hypertension	hypertension	rs9897772	17	2168772	C	A	-0.024748	0.003865	0.652985	9.80541	1.57e-10	648	FALSE	SMG6	-205639
Hypertension	hypertension	rs216178	17	2168840	T	C	0.024722	0.003864	0.347049	9.78677	1.63e-10	648	FALSE	SMG6	-205707
Hypertension	hypertension	rs216179	17	2168878	T	A	0.02477	0.003864	0.347026	9.82187	1.51e-10	648	FALSE	SMG6	-205745
Hypertension	hypertension	rs1122645	17	2170858	A	G	-0.024781	0.003865	0.65298	9.82994	1.48e-10	648	FALSE	SMG6	-207725
Hypertension	hypertension	rs1984664	17	2171197	A	C	-0.024723	0.003865	0.653017	9.7874	1.63e-10	648	FALSE	SMG6	-208064
Hypertension	hypertension	rs216180	17	2172416	C	G	0.0248	0.003864	0.34702	9.84414	1.43e-10	648	FALSE	SMG6	-209283
Hypertension	hypertension	rs4790071	17	2173184	A	G	-0.024688	0.003865	0.653015	9.76119	1.73e-10	648	FALSE	SMG6	-210051
Hypertension	hypertension	rs4790072	17	2173497	A	G	-0.024764	0.003864	0.652961	9.81773	1.52e-10	648	FALSE	SMG6	-210364
Hypertension	hypertension	rs4790321	17	2173499	C	T	-0.024764	0.003864	0.652961	9.81773	1.52e-10	648	FALSE	SMG6	-210366
Hypertension	hypertension	rs216183	17	2173923	A	G	0.024807	0.003864	0.34702	9.84955	1.41e-10	648	FALSE	SMG6	-210790
Hypertension	hypertension	rs183354	17	2174774	A	G	0.024684	0.003865	0.347107	9.75773	1.75e-10	648	FALSE	SMG6	-211641
Hypertension	hypertension	rs216185	17	2174825	C	T	0.024675	0.003865	0.347152	9.75016	1.78e-10	648	FALSE	SMG6	-211692
Hypertension	hypertension	rs11657644	17	2175210	G	C	-0.024734	0.003865	0.652998	9.79455	1.6e-10	648	FALSE	SMG6	-212077
Hypertension	hypertension	rs7223296	17	2176209	G	C	-0.024774	0.003865	0.65301	9.82409	1.5e-10	648	FALSE	SMG6	-213076
Hypertension	hypertension	rs11872068	17	2176528	G	A	-0.024693	0.003865	0.652989	9.76489	1.72e-10	648	FALSE	SMG6	-213395
Hypertension	hypertension	rs11869805	17	2176532	A	G	-0.024745	0.003864	0.652941	9.80406	1.57e-10	648	FALSE	SMG6	-213399
Hypertension	hypertension	rs6502154	17	2176705	A	G	-0.024815	0.003865	0.653022	9.8525	1.4e-10	648	FALSE	SMG6	-213572
Hypertension	hypertension	rs6502155	17	2176964	A	G	-0.024636	0.003864	0.652864	9.72406	1.89e-10	648	FALSE	SMG6	-213831
Hypertension	hypertension	rs9905529	17	2177732	T	C	-0.024746	0.003864	0.652941	9.80474	1.57e-10	648	FALSE	SMG6	-214599
Hypertension	hypertension	rs7405464	17	2180709	G	C	-0.024803	0.003864	0.652908	9.84646	1.42e-10	648	FALSE	SMG6	-217576
Hypertension	hypertension	rs8065650	17	2180823	C	T	-0.024856	0.003865	0.653011	9.88379	1.31e-10	648	FALSE	SMG6	-217690
Hypertension	hypertension	rs8066372	17	2180968	A	G	-0.024794	0.003865	0.652986	9.83878	1.45e-10	648	FALSE	SMG6	-217835
Hypertension	hypertension	rs4790322	17	2181591	G	A	-0.024741	0.003864	0.652932	9.80072	1.58e-10	648	FALSE	SMG6	-218458
Hypertension	hypertension	rs8077545	17	2184555	A	G	-0.024632	0.003865	0.6528	9.72022	1.9e-10	648	FALSE	SMG6	-221422
Hypertension	hypertension	rs749240	17	2186100	C	T	-0.024712	0.003865	0.652929	9.77748	1.67e-10	648	FALSE	SMG6	-222967
Hypertension	hypertension	rs216188	17	2186455	A	G	0.024745	0.003865	0.347117	9.80349	1.57e-10	648	FALSE	SMG6	-223322
Hypertension	hypertension	rs216189	17	2187401	G	A	0.02472	0.003865	0.347123	9.78432	1.64e-10	648	FALSE	SMG6	-224268
Hypertension	hypertension	rs216190	17	2187457	C	T	0.024717	0.003865	0.34712	9.78204	1.65e-10	648	FALSE	SMG6	-224324
Hypertension	hypertension	rs8074850	17	2187931	C	A	-0.024769	0.003865	0.653101	9.81674	1.52e-10	648	FALSE	SMG6	-224798
Hypertension	hypertension	rs216191	17	2188639	C	T	0.024717	0.003865	0.347125	9.78229	1.65e-10	648	FALSE	SMG6	-225506
Hypertension	hypertension	rs11078024	17	2189324	T	C	0.02471	0.003865	0.347151	9.77748	1.67e-10	648	FALSE	SMG6	-226191
Hypertension	hypertension	rs410378	17	2190318	C	T	0.024703	0.003865	0.347138	9.77178	1.69e-10	648	FALSE	SMG6	-227185
Hypertension	hypertension	rs441750	17	2190767	T	C	0.024701	0.003865	0.347133	9.77036	1.7e-10	648	FALSE	SMG6	-227634
Hypertension	hypertension	rs404392	17	2191000	G	A	0.024702	0.003865	0.347132	9.77088	1.69e-10	648	FALSE	SMG6	-227867
Hypertension	hypertension	rs403553	17	2191260	G	A	0.024697	0.003865	0.347044	9.76472	1.72e-10	648	FALSE	SMG6	-228127
Hypertension	hypertension	rs395566	17	2191428	T	C	0.024724	0.003865	0.347057	9.78688	1.63e-10	648	FALSE	SMG6	-228295
Hypertension	hypertension	rs1675698	17	2191681	A	C	0.024753	0.003865	0.347068	9.80849	1.55e-10	648	FALSE	SMG6	-228548
Hypertension	hypertension	rs432200	17	2191960	A	G	0.024328	0.003868	0.346117	9.48489	3.27e-10	648	FALSE	SMG6	-228827
Hypertension	hypertension	rs4790325	17	2192085	C	T	-0.024735	0.003865	0.652933	9.79505	1.6e-10	648	FALSE	SMG6	-228952
Hypertension	hypertension	rs452363	17	2194028	T	C	0.024751	0.003865	0.347133	9.8076	1.56e-10	648	FALSE	SMG6	-230895
Hypertension	hypertension	rs496131	17	2194476	C	T	0.025123	0.003866	0.34867	10.0747	8.42e-11	648	FALSE	SMG6	-231343
Hypertension	hypertension	rs561263	17	2194482	G	A	0.024951	0.003866	0.348843	9.94605	1.13e-10	648	FALSE	SMG6	-231349
Hypertension	hypertension	rs12941621	17	2194852	C	T	0.024488	0.003854	0.355375	9.66314	2.17e-10	648	FALSE	SMG6	-231719
Hypertension	hypertension	rs12941836	17	2194874	C	G	0.024975	0.003857	0.353948	10.0095	9.78e-11	648	FALSE	SMG6	-231741
Hypertension	hypertension	rs216206	17	2196088	C	T	0.024811	0.003865	0.347275	9.8522	1.41e-10	648	FALSE	SMG6	-232955
Hypertension	hypertension	rs216204	17	2196659	G	A	0.024723	0.003865	0.347133	9.78682	1.63e-10	648	FALSE	SMG6	-233526
Hypertension	hypertension	rs216203	17	2196826	T	C	0.024657	0.003864	0.347299	9.73987	1.82e-10	648	FALSE	SMG6	-233693
Hypertension	hypertension	rs170045	17	2196905	A	G	0.024726	0.003864	0.347886	9.79414	1.61e-10	648	FALSE	SMG6	-233772
Hypertension	hypertension	rs12949991	17	2197185	G	A	0.02439	0.00387	0.345475	9.51793	3.03e-10	648	FALSE	SMG6	-234052
Hypertension	hypertension	rs216202	17	2197387	T	C	0.024673	0.003864	0.347271	9.75139	1.77e-10	648	FALSE	SMG6	-234254
Hypertension	hypertension	rs170044	17	2197502	G	C	0.024685	0.003864	0.347212	9.7596	1.74e-10	648	FALSE	SMG6	-234369
Hypertension	hypertension	rs177567	17	2197637	C	T	0.024638	0.003864	0.347332	9.72563	1.88e-10	648	FALSE	SMG6	-234504
Hypertension	hypertension	rs216201	17	2198800	C	T	0.024658	0.003864	0.347276	9.73991	1.82e-10	648	FALSE	SMG6	-235667
Hypertension	hypertension	rs394752	17	2199749	C	A	0.024633	0.003864	0.347276	9.72192	1.9e-10	648	FALSE	SMG6	-236616
Hypertension	hypertension	rs375245	17	2199754	G	A	0.024633	0.003864	0.347276	9.7218	1.9e-10	648	FALSE	SMG6	-236621
Hypertension	hypertension	rs216200	17	2199846	C	T	0.023912	0.003848	0.354504	9.27301	5.33e-10	648	FALSE	SMG6	-236713
Hypertension	hypertension	rs216198	17	2201735	C	T	0.026394	0.003805	0.372893	11.3806	4.16e-12	648	FALSE	SMG6	-238602
Hypertension	hypertension	rs216197	17	2201944	A	G	0.024591	0.003864	0.347176	9.69205	2.03e-10	648	FALSE	SMG6	-238811
Hypertension	hypertension	rs216193	17	2203453	A	G	0.026306	0.003805	0.372837	11.311	4.89e-12	648	FALSE	SMG6	-240320
Hypertension	hypertension	rs216192	17	2205004	T	C	0.024342	0.003875	0.347058	9.46187	3.45e-10	648	FALSE	SMG6	-241871
Hypertension	hypertension	rs2209073	17	2205664	G	A	0.026202	0.00381	0.373441	11.1989	6.33e-12	648	FALSE	SMG6	-242531
Hypertension	hypertension	rs2209072	17	2205719	A	C	0.026167	0.00381	0.373327	11.1679	6.79e-12	648	FALSE	SMG6	-242586
Hypertension	hypertension	rs2224770	17	2205923	T	C	0.026148	0.003811	0.373325	11.1513	7.06e-12	648	FALSE	SMG6	-242790
Hypertension	hypertension	rs408067	17	2207236	C	G	0.023528	0.0038	0.385956	9.21139	6.15e-10	648	FALSE	SRR	-559
Hypertension	hypertension	rs7215084	17	3880148	C	T	-0.020652	0.003712	0.522794	7.56805	2.7e-08	649	FALSE	ATP2A3	12412
Hypertension	hypertension	rs17710668	17	3880546	C	G	-0.02698	0.00463	0.802496	8.23674	5.8e-09	649	FALSE	ATP2A3	12810
Hypertension	hypertension	rs9891113	17	3881130	T	C	-0.020591	0.003711	0.522632	7.5302	2.95e-08	649	FALSE	ATP2A3	13394
Hypertension	hypertension	rs12453576	17	3881293	C	T	-0.030632	0.004811	0.822022	9.70253	1.98e-10	649	TRUE	ATP2A3	13557
Hypertension	hypertension	rs9912501	17	3881345	C	T	-0.020937	0.003706	0.508951	7.78347	1.65e-08	649	FALSE	ATP2A3	13609
Hypertension	hypertension	rs17763551	17	3882309	G	A	-0.029802	0.0048	0.820657	9.25818	5.52e-10	649	FALSE	ATP2A3	14573
Hypertension	hypertension	rs8082036	17	3882613	G	C	-0.020403	0.003714	0.522456	7.39292	4.05e-08	649	FALSE	ATP2A3	14877
Hypertension	hypertension	rs12449758	17	3884026	A	G	-0.023465	0.004097	0.714467	7.97947	1.05e-08	649	FALSE	ATP2A3	16290
Hypertension	hypertension	rs8081417	17	3902650	T	A	-0.023586	0.003998	0.691083	8.42752	3.74e-09	649	FALSE	ZZEF1	5089
Hypertension	hypertension	rs8074454	17	3981148	G	C	-0.022613	0.003969	0.684844	7.90392	1.25e-08	649	FALSE	ZZEF1	-73409
Hypertension	hypertension	rs8081968	17	3984117	C	T	-0.021602	0.003953	0.679634	7.32353	4.75e-08	649	FALSE	ZZEF1	-76378
Hypertension	hypertension	rs8068804	17	3985864	G	A	-0.022589	0.00397	0.685017	7.88508	1.3e-08	649	FALSE	ZZEF1	-78125
Hypertension	hypertension	rs7224685	17	4014384	G	T	-0.022588	0.003988	0.690203	7.8197	1.51e-08	649	FALSE	ZZEF1	-106645
Hypertension	hypertension	rs9902846	17	4040774	C	T	-0.022286	0.003989	0.689238	7.62707	2.36e-08	649	FALSE	ZZEF1	-133035
Hypertension	hypertension	rs1377807	17	4045440	G	C	-0.022154	0.003992	0.6901	7.53374	2.93e-08	649	FALSE	ZZEF1	-137701
Hypertension	hypertension	rs34348519	17	4094140	G	C	-0.022251	0.004001	0.693476	7.56184	2.74e-08	649	FALSE	ANKFY1	-26939
Hypertension	hypertension	rs2304586	17	4098998	A	G	-0.022096	0.004	0.693183	7.46886	3.4e-08	649	FALSE	ANKFY1	-31797
Hypertension	hypertension	rs8066446	17	4101198	G	A	-0.022301	0.004001	0.693426	7.5932	2.55e-08	649	FALSE	ANKFY1	-33997
Hypertension	hypertension	rs9901620	17	4165741	G	C	-0.022699	0.004087	0.715393	7.54433	2.86e-08	650	FALSE	ANKFY1	-98540
Hypertension	hypertension	rs55637058	17	4181636	G	A	0.02044	0.003692	0.488557	7.49833	3.17e-08	650	FALSE	UBE2G1	-9082
Hypertension	hypertension	rs17764251	17	4214005	G	A	0.020595	0.003698	0.488291	7.58134	2.62e-08	650	TRUE	UBE2G1	-41451
Hypertension	hypertension	rs12935952	17	7063555	A	C	0.051712	0.007642	0.937117	10.8647	1.37e-11	651	FALSE	ASGR1	13195
Hypertension	hypertension	rs34870220	17	7084911	C	T	0.050055	0.00737	0.930804	10.9408	1.15e-11	651	FALSE	ASGR1	2028
Hypertension	hypertension	rs12947697	17	7089617	C	T	0.048723	0.007396	0.931176	10.3362	4.61e-11	651	FALSE	DLG4	3592
Hypertension	hypertension	rs188777	17	7092704	G	A	-0.027113	0.004082	0.314866	10.4957	3.19e-11	651	FALSE	DLG4	505
Hypertension	hypertension	rs408315	17	7106475	A	G	0.068807	0.012017	0.97532	7.97671	1.06e-08	651	FALSE	DLG4	-13266
Hypertension	hypertension	rs7503586	17	7124751	T	C	-0.031977	0.005499	0.559072	8.20705	6.21e-09	651	FALSE	ACADVL	-4307
Hypertension	hypertension	rs9646410	17	7124768	T	C	-0.032291	0.004877	0.416101	10.431	3.71e-11	651	FALSE	ACADVL	-4324
Hypertension	hypertension	rs72839768	17	7129898	G	A	0.080891	0.012473	0.977453	10.0385	9.15e-11	651	FALSE	DVL2	-1238
Hypertension	hypertension	rs222836	17	7133162	G	A	-0.036713	0.005649	0.478541	10.0775	8.37e-11	651	FALSE	DVL2	-4502
Hypertension	hypertension	rs222835	17	7134129	A	G	-0.031364	0.003738	0.420612	16.2964	5.05e-17	651	FALSE	DVL2	-5469
Hypertension	hypertension	rs222850	17	7137950	C	G	0.036511	0.006047	0.63567	8.79528	1.6e-09	651	FALSE	DVL2	86
Hypertension	hypertension	rs222852	17	7140606	A	G	0.042753	0.007633	0.584384	7.66048	2.19e-08	651	FALSE	PHF23	-2259
Hypertension	hypertension	rs72839779	17	7152176	A	T	0.058929	0.010741	0.969479	7.37673	4.2e-08	651	FALSE	CTDNEP1	-5266
Hypertension	hypertension	rs62059170	17	7155056	T	C	-0.029704	0.00492	0.393214	8.7923	1.61e-09	651	FALSE	CTDNEP1	-8146
Hypertension	hypertension	rs367181	17	7160524	A	C	-0.042399	0.007065	0.41501	8.69611	2.01e-09	651	FALSE	ELP5	-5789
Hypertension	hypertension	rs222857	17	7164563	C	T	-0.042592	0.007273	0.414844	8.31195	4.88e-09	651	FALSE	CLDN7	-1341
Hypertension	hypertension	rs146005466	17	7167751	G	A	0.058704	0.010736	0.969383	7.33157	4.66e-08	651	FALSE	CLDN7	449
Hypertension	hypertension	rs2521991	17	7168980	C	A	-0.030105	0.004926	0.39269	8.99173	1.02e-09	651	FALSE	CLDN7	1678
Hypertension	hypertension	rs409942	17	7168993	T	C	-0.031061	0.004978	0.384181	9.34435	4.53e-10	651	FALSE	CLDN7	1691
Hypertension	hypertension	rs149822599	17	7169299	C	T	0.083014	0.013926	0.981601	8.58899	2.58e-09	651	FALSE	CLDN7	1997
Hypertension	hypertension	rs113086489	17	7171356	C	T	-0.043572	0.005198	0.431299	16.2605	5.49e-17	651	FALSE	CLDN7	4054
Hypertension	hypertension	rs8067500	17	7172631	C	T	-0.036318	0.005881	0.368927	9.16697	6.81e-10	651	FALSE	CLDN7	5329
Hypertension	hypertension	rs72839786	17	7173580	G	A	0.063207	0.01033	0.966712	9.01283	9.71e-10	651	FALSE	CLDN7	6278
Hypertension	hypertension	rs141034500	17	7176801	G	A	0.063598	0.010312	0.966583	9.14498	7.16e-10	651	FALSE	SLC2A4	8185
Hypertension	hypertension	rs2654190	17	7177220	A	G	-0.036609	0.006132	0.365673	8.61351	2.43e-09	651	FALSE	SLC2A4	7766
Hypertension	hypertension	rs2654189	17	7177872	C	A	-0.03584	0.004411	0.320941	15.3288	4.69e-16	651	FALSE	SLC2A4	7114
Hypertension	hypertension	rs416100	17	7179147	G	A	-0.028546	0.004943	0.39515	8.10115	7.92e-09	651	FALSE	SLC2A4	5839
Hypertension	hypertension	rs1634381	17	7180007	C	T	-0.030061	0.004932	0.389908	8.94692	1.13e-09	651	FALSE	SLC2A4	4979
Hypertension	hypertension	rs6503010	17	7180435	C	T	-0.030845	0.004946	0.38465	9.33707	4.6e-10	651	FALSE	SLC2A4	4551
Hypertension	hypertension	rs2654188	17	7180457	T	G	-0.030452	0.00496	0.386316	9.07015	8.51e-10	651	FALSE	SLC2A4	4529
Hypertension	hypertension	rs62059190	17	7181460	A	G	-0.036684	0.006338	0.366294	8.13646	7.3e-09	651	FALSE	SLC2A4	3526
Hypertension	hypertension	rs56025918	17	7181564	G	C	-0.036676	0.0064	0.366386	7.98762	1.03e-08	651	FALSE	SLC2A4	3422
Hypertension	hypertension	rs146965308	17	7182219	G	A	0.0634	0.010312	0.966598	9.09239	8.08e-10	651	FALSE	SLC2A4	2767
Hypertension	hypertension	rs143001882	17	7182574	C	T	0.06325	0.010316	0.966644	9.04608	8.99e-10	651	FALSE	SLC2A4	2412
Hypertension	hypertension	rs5415	17	7184481	T	C	-0.036486	0.003983	0.321205	19.259	5.51e-20	651	TRUE	SLC2A4	505
Hypertension	hypertension	rs5417	17	7185062	C	A	-0.044085	0.006566	0.414778	10.708	1.96e-11	651	FALSE	SLC2A4	-76
Hypertension	hypertension	rs5418	17	7185092	G	A	-0.044181	0.006524	0.414693	10.8806	1.32e-11	651	FALSE	SLC2A4	-106
Hypertension	hypertension	rs117643180	17	7185779	C	A	0.087894	0.011979	0.975167	12.6445	2.27e-13	651	FALSE	SLC2A4	-793
Hypertension	hypertension	rs222849	17	7185861	T	C	-0.035898	0.005682	0.360562	9.56324	2.73e-10	651	FALSE	SLC2A4	-875
Hypertension	hypertension	rs5435	17	7187123	T	C	-0.02595	0.003814	0.384071	10.9747	1.06e-11	651	FALSE	SLC2A4	-2137
Hypertension	hypertension	rs34730991	17	7355369	C	T	-0.028954	0.004981	0.618325	8.20191	6.28e-09	651	FALSE	CHRNB1	-6989
Hypertension	hypertension	rs62061198	17	7375657	C	T	-0.024677	0.004345	0.757868	7.85726	1.39e-08	651	FALSE	ZBTB4	-12972
Hypertension	hypertension	rs4627421	17	7394281	T	C	-0.025734	0.004706	0.221057	7.33423	4.63e-08	651	FALSE	POLR2A	-6596
Hypertension	hypertension	rs9303218	17	7398662	T	C	0.02584	0.004601	0.779052	7.69854	2e-08	651	FALSE	POLR2A	-10977
Hypertension	hypertension	rs9890920	17	7400041	C	T	-0.025875	0.004637	0.220979	7.60808	2.47e-08	651	FALSE	POLR2A	-12356
Hypertension	hypertension	rs4632183	17	7400448	G	C	-0.02577	0.004639	0.221055	7.5457	2.85e-08	651	FALSE	POLR2A	-12763
Hypertension	hypertension	rs2277638	17	7402556	G	A	-0.025895	0.004468	0.218936	8.15467	7e-09	651	FALSE	POLR2A	-14871
Hypertension	hypertension	rs11658781	17	7403259	C	T	-0.025901	0.004641	0.22098	7.60921	2.46e-08	651	FALSE	POLR2A	-15574
Hypertension	hypertension	rs8075218	17	7405074	C	T	-0.025943	0.004677	0.220853	7.52709	2.97e-08	651	FALSE	POLR2A	-17389
Hypertension	hypertension	rs7214850	17	7407707	C	G	-0.026056	0.004708	0.220767	7.49399	3.21e-08	651	FALSE	POLR2A	-20022
Hypertension	hypertension	rs7215563	17	7407723	A	G	-0.026116	0.004766	0.220763	7.36147	4.35e-08	651	FALSE	POLR2A	-20038
Hypertension	hypertension	rs7215922	17	7410212	T	G	-0.025676	0.004508	0.220558	7.90004	1.26e-08	651	FALSE	POLR2A	-22527
Hypertension	hypertension	rs9533	17	7417551	T	C	-0.027089	0.004498	0.215138	8.7524	1.77e-09	651	FALSE	POLR2A	-29866
Hypertension	hypertension	rs4796309	17	7418511	T	C	-0.027058	0.004498	0.21509	8.73323	1.85e-09	651	FALSE	POLR2A	578
Hypertension	hypertension	rs11657741	17	7420440	G	A	0.025545	0.004589	0.792856	7.57627	2.65e-08	651	FALSE	POLR2A	2507
Hypertension	hypertension	rs11078688	17	7422026	T	C	-0.028264	0.005039	0.464775	7.68188	2.08e-08	651	FALSE	POLR2A	4093
Hypertension	hypertension	rs62059794	17	7439270	G	A	0.036227	0.006566	0.912557	7.45222	3.53e-08	652	FALSE	TNFSF12	12938
Hypertension	hypertension	rs35049113	17	7439726	T	C	-0.029035	0.005292	0.74394	7.3762	4.21e-08	652	FALSE	TNFSF12	12482
Hypertension	hypertension	rs75560110	17	7439841	T	C	0.036932	0.006615	0.914311	7.61649	2.42e-08	652	FALSE	TNFSF12	12367
Hypertension	hypertension	rs78009957	17	7440111	T	C	0.0369	0.006619	0.914441	7.59473	2.54e-08	652	FALSE	TNFSF12	12097
Hypertension	hypertension	rs34445439	17	7441756	C	T	-0.029132	0.004671	0.704762	9.33843	4.59e-10	652	FALSE	TNFSF12	10452
Hypertension	hypertension	rs72827540	17	7441757	G	A	0.036675	0.00661	0.914199	7.53014	2.95e-08	652	FALSE	TNFSF12	10451
Hypertension	hypertension	rs60855753	17	7441776	G	T	0.03666	0.00661	0.914203	7.52445	2.99e-08	652	FALSE	TNFSF12	10432
Hypertension	hypertension	rs149221362	17	7442309	C	T	-0.116502	0.020692	0.989734	7.7343	1.84e-08	652	FALSE	TNFSF12	9899
Hypertension	hypertension	rs61416196	17	7443740	G	A	0.036159	0.00661	0.914303	7.33739	4.6e-08	652	FALSE	TNFSF12	8468
Hypertension	hypertension	rs28583655	17	7444206	G	A	0.036132	0.006604	0.914177	7.33882	4.58e-08	652	FALSE	TNFSF12	8002
Hypertension	hypertension	rs34951138	17	7448109	G	C	-0.034251	0.005402	0.72817	9.62556	2.37e-10	652	FALSE	TNFSF12	4099
Hypertension	hypertension	rs62059800	17	7448573	G	A	0.036531	0.006648	0.915538	7.39768	4e-08	652	FALSE	TNFSF12	3635
Hypertension	hypertension	rs28723678	17	7448642	C	T	0.035992	0.006598	0.914172	7.29976	5.01e-08	652	FALSE	TNFSF12	3566
Hypertension	hypertension	rs12948869	17	7449048	G	A	-0.033698	0.005383	0.725292	9.39985	3.98e-10	652	FALSE	TNFSF12	3160
Hypertension	hypertension	rs12945977	17	7450911	C	G	-0.034443	0.005402	0.728402	9.72706	1.87e-10	652	FALSE	TNFSF12	1297
Hypertension	hypertension	rs62059803	17	7451844	C	T	-0.03158	0.004447	0.775051	11.8935	1.28e-12	652	FALSE	TNFSF12	364
Hypertension	hypertension	rs3803796	17	7454528	C	G	0.036312	0.006627	0.914744	7.35947	4.37e-08	652	FALSE	TNFSF12	-2320
Hypertension	hypertension	rs4511593	17	7455536	C	T	0.028553	0.005179	0.353759	7.44285	3.61e-08	652	FALSE	TNFSF12	-3328
Hypertension	hypertension	rs78608249	17	7455707	C	T	0.02978	0.005313	0.709363	7.67026	2.14e-08	652	FALSE	TNFSF12	-3499
Hypertension	hypertension	rs12601581	17	7456381	T	A	0.03355	0.005066	0.349669	10.4371	3.65e-11	652	FALSE	TNFSF12	-4173
Hypertension	hypertension	rs113924794	17	7457864	C	T	0.036393	0.006614	0.914417	7.41523	3.84e-08	652	FALSE	TNFSF12	-5656
Hypertension	hypertension	rs116600817	17	7458795	A	G	-0.029337	0.005122	0.741504	7.98235	1.04e-08	652	FALSE	TNFSF12	-6587
Hypertension	hypertension	rs28362665	17	7460758	G	A	0.036761	0.006612	0.914385	7.55725	2.77e-08	652	FALSE	TNFSF12	-8550
Hypertension	hypertension	rs6608	17	7464413	C	T	0.033789	0.005416	0.863742	9.34257	4.54e-10	652	FALSE	TNFSF12	-12205
Hypertension	hypertension	rs11654859	17	7465339	C	T	0.031574	0.005291	0.856254	8.60619	2.48e-09	652	FALSE	SENP3	-147
Hypertension	hypertension	rs4968212	17	7468216	T	C	0.027456	0.003985	0.314968	11.2362	5.81e-12	652	FALSE	SENP3	-3024
Hypertension	hypertension	rs4542712	17	7469327	T	C	0.031432	0.005274	0.855751	8.58432	2.6e-09	652	FALSE	SENP3	-4135
Hypertension	hypertension	rs62059821	17	7469591	G	A	0.038372	0.006704	0.916361	7.97114	1.07e-08	652	FALSE	SENP3	-4399
Hypertension	hypertension	rs72827565	17	7469607	G	A	0.035273	0.006192	0.90077	7.90086	1.26e-08	652	FALSE	SENP3	-4415
Hypertension	hypertension	rs62059822	17	7470560	G	A	0.034958	0.006159	0.900055	7.84976	1.41e-08	652	FALSE	SENP3	-5368
Hypertension	hypertension	rs10438740	17	7472884	G	A	0.031887	0.004363	0.463728	12.5495	2.82e-13	652	FALSE	SENP3	-7692
Hypertension	hypertension	rs28625968	17	7474539	C	T	-0.031624	0.003765	0.591453	16.3223	4.76e-17	652	FALSE	SENP3	-9347
Hypertension	hypertension	rs62059823	17	7476493	G	C	0.034986	0.00616	0.90017	7.85834	1.39e-08	652	FALSE	EIF4A1	-469
Hypertension	hypertension	rs4968214	17	7477477	A	G	0.027383	0.003976	0.316899	11.2272	5.93e-12	652	FALSE	EIF4A1	-1453
Hypertension	hypertension	rs62059824	17	7478213	C	T	0.034994	0.006159	0.900175	7.86315	1.37e-08	652	FALSE	EIF4A1	-2189
Hypertension	hypertension	rs1142832	17	7479215	T	C	0.032475	0.00373	0.442918	17.4833	3.29e-18	652	TRUE	EIF4A1	-3191
Hypertension	hypertension	rs2270341	17	7480547	T	A	0.031733	0.004511	0.46574	11.6833	2.07e-12	652	FALSE	EIF4A1	-4523
Hypertension	hypertension	rs9901673	17	7484101	C	A	0.031612	0.005295	0.857449	8.61175	2.44e-09	652	FALSE	CD68	-1316
Hypertension	hypertension	rs62059826	17	7485583	C	T	0.031046	0.005299	0.857911	8.3202	4.78e-09	652	FALSE	CD68	154
Hypertension	hypertension	rs8066665	17	7485852	A	G	0.031469	0.005013	0.464593	9.44785	3.57e-10	652	FALSE	CD68	423
Hypertension	hypertension	rs72827584	17	7487573	C	T	0.034643	0.006163	0.90047	7.71098	1.95e-08	652	FALSE	MPDU1	-726
Hypertension	hypertension	rs2302661	17	7490379	G	C	0.031674	0.00522	0.463631	8.87524	1.33e-09	652	FALSE	MPDU1	-3532
Hypertension	hypertension	rs10852891	17	7490810	G	A	0.031153	0.005298	0.858013	8.37539	4.21e-09	652	FALSE	MPDU1	-3963
Hypertension	hypertension	rs4227	17	7491177	G	T	0.028733	0.004069	0.28992	11.7687	1.7e-12	652	FALSE	MPDU1	-4330
Hypertension	hypertension	rs12944649	17	7492228	A	G	0.032736	0.004981	0.834388	10.2903	5.12e-11	652	FALSE	MPDU1	-5381
Hypertension	hypertension	rs858526	17	7499382	A	G	0.032027	0.004691	0.456795	11.0458	9e-12	652	FALSE	FXR2	-4834
Hypertension	hypertension	rs3933469	17	7499502	G	A	-0.029433	0.004719	0.713528	9.33682	4.6e-10	652	FALSE	FXR2	-4954
Hypertension	hypertension	rs12936934	17	7500765	C	T	0.033196	0.004982	0.834408	10.5566	2.78e-11	652	FALSE	FXR2	-6217
Hypertension	hypertension	rs73242239	17	7501905	G	C	-0.028348	0.004058	0.706776	11.5321	2.94e-12	652	FALSE	FXR2	-7357
Hypertension	hypertension	rs112715785	17	7503319	G	A	0.034981	0.006165	0.900106	7.84398	1.43e-08	652	FALSE	FXR2	-8771
Hypertension	hypertension	rs111516403	17	7503341	G	A	0.031313	0.005049	0.464766	9.23981	5.76e-10	652	FALSE	FXR2	-8793
Hypertension	hypertension	rs1641550	17	7503788	G	A	0.031322	0.005066	0.464741	9.18929	6.47e-10	652	FALSE	FXR2	-9240
Hypertension	hypertension	rs1642772	17	7504159	A	G	0.032127	0.004655	0.458247	11.2743	5.32e-12	652	FALSE	FXR2	-9611
Hypertension	hypertension	rs17643401	17	7504858	G	A	0.033272	0.004983	0.83443	10.5982	2.52e-11	652	FALSE	FXR2	-10310
Hypertension	hypertension	rs12452603	17	7504977	T	C	-0.028404	0.00407	0.706592	11.5119	3.08e-12	652	FALSE	FXR2	-10429
Hypertension	hypertension	rs1641547	17	7505749	A	G	0.032207	0.005016	0.446813	9.85431	1.4e-10	652	FALSE	FXR2	-11201
Hypertension	hypertension	rs149932962	17	7508197	G	A	-0.029245	0.005204	0.747901	7.70874	1.96e-08	652	FALSE	FXR2	-13649
Hypertension	hypertension	rs858524	17	7511287	T	C	0.031339	0.004982	0.464583	9.48642	3.26e-10	652	FALSE	FXR2	-16739
Hypertension	hypertension	rs858523	17	7511529	C	T	0.031379	0.005016	0.46462	9.39032	4.07e-10	652	FALSE	FXR2	-16981
Hypertension	hypertension	rs62059833	17	7514544	C	T	-0.028878	0.004172	0.707714	11.3343	4.63e-12	652	FALSE	FXR2	-19996
Hypertension	hypertension	rs2908809	17	7521700	T	C	0.031556	0.00497	0.465054	9.65066	2.24e-10	652	FALSE	SHBG	-4318
Hypertension	hypertension	rs12150660	17	7521915	G	T	-0.029116	0.00532	0.746516	7.34308	4.54e-08	652	FALSE	SHBG	-4533
Hypertension	hypertension	rs57828263	17	7522579	A	C	-0.028717	0.004335	0.706081	10.4447	3.59e-11	652	FALSE	SHBG	-5197
Hypertension	hypertension	rs2909417	17	7522693	G	A	0.026905	0.004864	0.428113	7.48785	3.25e-08	652	FALSE	SHBG	-5311
Hypertension	hypertension	rs12938899	17	7525546	C	T	0.032484	0.00498	0.834136	10.148	7.11e-11	652	FALSE	SHBG	-8164
Hypertension	hypertension	rs858522	17	7526887	C	A	0.031478	0.005003	0.465393	9.49096	3.23e-10	652	FALSE	SHBG	-9505
Hypertension	hypertension	rs9898876	17	7526962	G	T	0.03294	0.004983	0.834536	10.4007	3.97e-11	652	FALSE	SHBG	-9580
Hypertension	hypertension	rs142675740	17	7527668	C	T	-0.028706	0.00435	0.706744	10.3679	4.29e-11	652	FALSE	SHBG	-10286
Hypertension	hypertension	rs62059836	17	7527711	G	A	-0.028704	0.004348	0.706732	10.3772	4.2e-11	652	FALSE	SHBG	-10329
Hypertension	hypertension	rs62059837	17	7527946	A	C	0.037124	0.00664	0.9152	7.63491	2.32e-08	652	FALSE	SHBG	-10564
Hypertension	hypertension	rs2541012	17	7528624	T	C	0.031524	0.00499	0.465263	9.5616	2.74e-10	652	FALSE	SHBG	-11242
Hypertension	hypertension	rs62059838	17	7528688	G	A	0.03446	0.006153	0.899944	7.65848	2.2e-08	652	FALSE	SHBG	-11306
Hypertension	hypertension	rs6259	17	7536527	G	A	0.035436	0.006019	0.894955	8.39346	4.04e-09	652	FALSE	SHBG	-19145
Hypertension	hypertension	rs72829446	17	7552123	C	T	0.035929	0.006484	0.910874	7.51259	3.07e-08	652	FALSE	ATP1B2	-2178
Hypertension	hypertension	rs1050540	17	7560742	C	T	-0.022747	0.003862	0.619661	8.3999	3.98e-09	652	FALSE	ATP1B2	-10797
Hypertension	hypertension	rs62062581	17	7566274	T	G	0.035269	0.005508	0.865593	9.80236	1.58e-10	652	FALSE	TP53	-1177
Hypertension	hypertension	rs72829457	17	7568327	C	T	0.036516	0.00651	0.909642	7.6806	2.09e-08	652	FALSE	TP53	-3230
Hypertension	hypertension	rs77697176	17	7576501	G	A	-0.06953	0.008774	0.948488	14.6185	2.41e-15	652	FALSE	TP53	-11404
Hypertension	hypertension	rs62062593	17	7618026	T	C	-0.021733	0.003982	0.685846	7.30577	4.95e-08	652	FALSE	DNAH2	2646
Hypertension	hypertension	rs11651917	17	7618604	G	A	-0.023198	0.004045	0.700699	7.99952	1e-08	652	FALSE	DNAH2	2068
Hypertension	hypertension	rs7208469	17	7619871	G	A	-0.023024	0.004019	0.693556	7.98474	1.04e-08	652	FALSE	DNAH2	801
Hypertension	hypertension	rs4968206	17	7620702	T	G	0.022346	0.003739	0.560286	8.6295	2.35e-09	652	FALSE	DNAH2	-30
Hypertension	hypertension	rs3803802	17	7621464	C	A	0.023337	0.003755	0.575559	9.27446	5.32e-10	652	FALSE	DNAH2	-792
Hypertension	hypertension	rs7359524	17	7621528	G	A	-0.022815	0.004032	0.696446	7.80661	1.56e-08	652	FALSE	DNAH2	-856
Hypertension	hypertension	rs1544724	17	7621777	T	G	0.023395	0.003755	0.575552	9.31973	4.79e-10	652	FALSE	DNAH2	-1105
Hypertension	hypertension	rs12451505	17	7625888	G	C	-0.022389	0.003903	0.613131	8.00488	9.89e-09	652	FALSE	DNAH2	-5216
Hypertension	hypertension	rs34219250	17	7630365	C	T	-0.027206	0.004644	0.797566	8.31806	4.81e-09	652	FALSE	DNAH2	-9693
Hypertension	hypertension	rs117035657	17	7636497	G	A	-0.095893	0.014701	0.980393	10.1464	7.14e-11	652	FALSE	DNAH2	-15825
Hypertension	hypertension	rs56332843	17	7647537	G	A	0.035012	0.006166	0.898974	7.85504	1.4e-08	652	FALSE	DNAH2	-26865
Hypertension	hypertension	rs58657621	17	7655144	C	A	0.036061	0.006205	0.900152	8.19782	6.34e-09	652	FALSE	DNAH2	-34472
Hypertension	hypertension	rs62062616	17	7655975	C	T	0.036224	0.006206	0.900148	8.26283	5.46e-09	652	FALSE	DNAH2	-35303
Hypertension	hypertension	rs62062618	17	7658587	G	A	0.036136	0.006204	0.900162	8.22992	5.89e-09	652	FALSE	DNAH2	-37915
Hypertension	hypertension	rs62062623	17	7663917	A	G	0.036425	0.006212	0.900133	8.33283	4.65e-09	652	FALSE	DNAH2	-43245
Hypertension	hypertension	rs74692204	17	7739215	C	T	-0.049162	0.006465	0.910281	13.5227	3e-14	653	FALSE	DNAH2	2153
Hypertension	hypertension	rs55977787	17	7743793	C	T	-0.049283	0.006464	0.910253	13.5898	2.57e-14	653	FALSE	KDM6B	-571
Hypertension	hypertension	rs4791840	17	7744193	A	C	-0.024523	0.004346	0.76211	7.76588	1.71e-08	653	FALSE	KDM6B	-971
Hypertension	hypertension	rs80152199	17	7749621	A	G	-0.049022	0.006469	0.910442	13.4337	3.68e-14	653	FALSE	KDM6B	-6399
Hypertension	hypertension	rs11078709	17	7750232	T	C	-0.034245	0.006121	0.810005	7.64522	2.26e-08	653	FALSE	KDM6B	-7010
Hypertension	hypertension	rs2270517	17	7750847	T	C	-0.025941	0.004285	0.749201	8.83494	1.46e-09	653	FALSE	KDM6B	-7625
Hypertension	hypertension	rs3744247	17	7751388	C	A	-0.049371	0.006467	0.910374	13.6258	2.37e-14	653	FALSE	KDM6B	-8166
Hypertension	hypertension	rs3744248	17	7751751	C	T	-0.049444	0.006469	0.910393	13.6559	2.21e-14	653	FALSE	KDM6B	-8529
Hypertension	hypertension	rs8522	17	7760704	A	G	-0.024504	0.004346	0.762518	7.75442	1.76e-08	653	FALSE	LSMD1	-701
Hypertension	hypertension	rs3744251	17	7760983	G	A	-0.049531	0.006473	0.91055	13.6825	2.08e-14	653	FALSE	LSMD1	-980
Hypertension	hypertension	rs1565816	17	7767488	T	G	-0.024571	0.004352	0.763346	7.77306	1.69e-08	653	FALSE	LSMD1	-7485
Hypertension	hypertension	rs57885072	17	7770582	A	T	-0.025546	0.004425	0.769371	8.09844	7.97e-09	653	FALSE	LSMD1	-10579
Hypertension	hypertension	rs76730553	17	7771462	C	T	-0.049109	0.006466	0.910412	13.4923	3.22e-14	653	FALSE	LSMD1	-11459
Hypertension	hypertension	rs60450152	17	7773566	G	C	-0.024688	0.004353	0.763424	7.83964	1.45e-08	653	FALSE	LSMD1	-13563
Hypertension	hypertension	rs55680968	17	7774047	A	G	-0.049355	0.006467	0.910424	13.6172	2.41e-14	653	FALSE	LSMD1	-14044
Hypertension	hypertension	rs4265881	17	7774759	C	T	-0.024687	0.004352	0.763431	7.83917	1.45e-08	653	FALSE	LSMD1	-14756
Hypertension	hypertension	rs8078725	17	7776581	A	G	-0.024722	0.004352	0.763445	7.86043	1.38e-08	653	FALSE	LSMD1	-16578
Hypertension	hypertension	rs11078710	17	7777041	C	A	-0.024756	0.004353	0.763453	7.87938	1.32e-08	653	FALSE	LSMD1	-17038
Hypertension	hypertension	rs11078711	17	7777214	G	T	-0.049334	0.006467	0.910425	13.6039	2.49e-14	653	FALSE	LSMD1	-17211
Hypertension	hypertension	rs79951937	17	7778525	A	T	-0.05333	0.009057	0.924407	8.39724	4.01e-09	653	FALSE	LSMD1	-18522
Hypertension	hypertension	rs7223364	17	7780709	G	T	-0.050971	0.007321	0.878498	11.4591	3.47e-12	653	FALSE	LSMD1	-20706
Hypertension	hypertension	rs74439044	17	7781019	T	C	-0.049358	0.008735	0.877612	7.78505	1.64e-08	653	FALSE	LSMD1	-21016
Hypertension	hypertension	rs76833657	17	7781020	G	A	-0.049386	0.006476	0.910638	13.5958	2.54e-14	653	FALSE	LSMD1	-21017
Hypertension	hypertension	rs7406902	17	7781084	C	T	-0.024594	0.004353	0.763442	7.7838	1.65e-08	653	FALSE	LSMD1	-21081
Hypertension	hypertension	rs59328845	17	7782040	G	A	-0.04916	0.006468	0.910416	13.5103	3.09e-14	653	FALSE	LSMD1	-22037
Hypertension	hypertension	rs17807204	17	7784295	A	G	-0.049314	0.006469	0.910435	13.5863	2.59e-14	653	FALSE	LSMD1	-24292
Hypertension	hypertension	rs78209469	17	7785590	C	T	-0.049395	0.006481	0.910454	13.583	2.61e-14	653	FALSE	LSMD1	-25587
Hypertension	hypertension	rs74252295	17	7785905	A	G	-0.049353	0.006471	0.910084	13.6001	2.51e-14	653	FALSE	LSMD1	-25902
Hypertension	hypertension	rs55752997	17	7790048	C	A	-0.051177	0.006566	0.912921	14.1668	6.81e-15	653	TRUE	CHD3	-1924
Hypertension	hypertension	rs2279620	17	7792465	G	C	-0.029433	0.00539	0.861516	7.31493	4.84e-08	653	FALSE	CHD3	-4341
Hypertension	hypertension	rs112266449	17	26748327	A	C	0.029834	0.005146	0.847995	8.15977	6.92e-09	654	FALSE	SLC46A1	14112
Hypertension	hypertension	rs73273196	17	26748373	A	G	0.029816	0.005147	0.848006	8.14984	7.08e-09	654	FALSE	SLC46A1	14158
Hypertension	hypertension	rs117288663	17	26749941	G	A	0.031812	0.005182	0.851018	9.06889	8.53e-10	654	TRUE	SLC46A1	15726
Hypertension	hypertension	rs76442659	17	26765139	A	C	0.030856	0.005259	0.85398	8.34108	4.56e-09	654	FALSE	RP11-192H23.4	17631
Hypertension	hypertension	rs11652129	17	26817115	A	C	0.066985	0.011402	0.971554	8.36158	4.35e-09	654	FALSE	RP11-192H23.4	-34345
Hypertension	hypertension	rs11567842	17	26824156	A	G	0.02154	0.003842	0.640805	7.67391	2.12e-08	654	FALSE	RP11-192H23.4	-41386
Hypertension	hypertension	rs7503430	17	26836813	G	C	0.021259	0.003843	0.641312	7.48899	3.24e-08	654	FALSE	RP11-192H23.4	-54043
Hypertension	hypertension	rs4275907	17	26840236	A	C	-0.021368	0.003846	0.358331	7.54717	2.84e-08	654	FALSE	RP11-192H23.4	-57466
Hypertension	hypertension	rs1940235	17	26840323	C	T	-0.021399	0.003846	0.358409	7.56684	2.71e-08	654	FALSE	RP11-192H23.4	-57553
Hypertension	hypertension	rs9889932	17	26840559	C	T	-0.021566	0.003849	0.357719	7.66458	2.16e-08	654	FALSE	RP11-192H23.4	-57789
Hypertension	hypertension	rs34479761	17	26923182	C	T	0.058312	0.010406	0.966633	7.66753	2.15e-08	654	FALSE	RP11-192H23.4	-140412
Hypertension	hypertension	rs191981826	17	26931189	G	A	0.044385	0.007776	0.885775	7.93028	1.17e-08	654	FALSE	RP11-192H23.4	-148419
Hypertension	hypertension	rs17720594	17	27003521	G	A	0.057314	0.010281	0.966271	7.59535	2.54e-08	655	FALSE	SUPT6H	-14412
Hypertension	hypertension	rs11650262	17	27040806	T	C	0.057332	0.010256	0.966193	7.63304	2.33e-08	655	TRUE	RAB34	493
Hypertension	hypertension	rs191842317	17	27168306	C	G	0.057098	0.010154	0.965813	7.71688	1.92e-08	656	FALSE	FAM222B	-85310
Hypertension	hypertension	rs138285687	17	27195674	C	T	0.056519	0.010172	0.965868	7.54991	2.82e-08	656	FALSE	ERAL1	7589
Hypertension	hypertension	rs8081659	17	27213990	C	T	-0.021584	0.003955	0.514235	7.30608	4.94e-08	656	FALSE	FLOT2	-7637
Hypertension	hypertension	rs80070014	17	27335948	T	C	0.059555	0.010178	0.963289	8.30008	5.01e-09	656	TRUE	PIPOX	-58417
Hypertension	hypertension	rs79147094	17	36932915	A	C	-0.065347	0.010411	0.943347	9.44788	3.57e-10	657	TRUE	PIP4K2B	-10973
Hypertension	hypertension	rs182510184	17	42722420	A	G	-0.101843	0.017549	0.98732	8.17605	6.67e-09	658	TRUE	C17orf104	11342
Hypertension	hypertension	rs7211402	17	43086673	C	T	0.025969	0.004478	0.222492	8.1669	6.81e-09	659	FALSE	DCAKD	14035
Hypertension	hypertension	rs7225735	17	43101281	A	C	0.026689	0.004104	0.397998	10.0919	8.09e-11	659	FALSE	DCAKD	-573
Hypertension	hypertension	rs7225329	17	43101382	C	T	0.026812	0.003981	0.398391	10.7706	1.7e-11	659	FALSE	DCAKD	-674
Hypertension	hypertension	rs730953	17	43102286	A	C	0.026776	0.003954	0.398382	10.881	1.32e-11	659	FALSE	DCAKD	-1578
Hypertension	hypertension	rs708381	17	43102588	C	T	0.026678	0.00407	0.397971	10.2376	5.79e-11	659	FALSE	DCAKD	-1880
Hypertension	hypertension	rs62065786	17	43104469	A	G	0.026841	0.003907	0.398002	11.1761	6.67e-12	659	FALSE	DCAKD	-3761
Hypertension	hypertension	rs62065787	17	43105631	G	C	0.026801	0.003901	0.398091	11.1792	6.62e-12	659	FALSE	DCAKD	-4923
Hypertension	hypertension	rs4413004	17	43106844	T	C	0.026755	0.00402	0.39776	10.5346	2.92e-11	659	FALSE	DCAKD	-6136
Hypertension	hypertension	rs7216522	17	43108705	A	G	0.021386	0.003854	0.632902	7.53118	2.94e-08	659	FALSE	DCAKD	-7997
Hypertension	hypertension	rs10451271	17	43111154	A	G	0.021494	0.003853	0.633159	7.60316	2.49e-08	659	FALSE	DCAKD	-10446
Hypertension	hypertension	rs7220106	17	43115601	T	G	0.021633	0.003854	0.634227	7.68991	2.04e-08	659	FALSE	DCAKD	-14893
Hypertension	hypertension	rs8071302	17	43120994	C	T	0.021691	0.003854	0.634191	7.72968	1.86e-08	659	FALSE	DCAKD	-20286
Hypertension	hypertension	rs4793179	17	43121077	C	T	0.026793	0.00401	0.397787	10.6102	2.45e-11	659	FALSE	DCAKD	-20369
Hypertension	hypertension	rs4792966	17	43121490	A	C	0.026796	0.004003	0.397792	10.6494	2.24e-11	659	FALSE	DCAKD	-20782
Hypertension	hypertension	rs4792967	17	43121502	A	G	0.026795	0.004008	0.397796	10.6206	2.4e-11	659	FALSE	DCAKD	-20794
Hypertension	hypertension	rs4793181	17	43122016	T	C	0.026787	0.003956	0.397905	10.8797	1.32e-11	659	FALSE	DCAKD	-21308
Hypertension	hypertension	rs11650033	17	43122164	T	C	0.021773	0.003854	0.634158	7.7831	1.65e-08	659	FALSE	DCAKD	-21456
Hypertension	hypertension	rs55838522	17	43122794	A	G	0.021709	0.003854	0.634219	7.74119	1.81e-08	659	FALSE	DCAKD	-22086
Hypertension	hypertension	rs4793173	17	43127715	A	C	0.027307	0.004215	0.388967	10.0207	9.53e-11	659	FALSE	DCAKD	-27007
Hypertension	hypertension	rs8071429	17	43128906	T	A	0.027424	0.004029	0.389385	10.9863	1.03e-11	659	FALSE	DCAKD	-28198
Hypertension	hypertension	rs4793172	17	43131480	A	T	0.027396	0.004115	0.389114	10.539	2.89e-11	659	FALSE	DCAKD	-30772
Hypertension	hypertension	rs12601574	17	43133627	C	G	0.028131	0.003703	0.478365	13.4966	3.19e-14	659	FALSE	DCAKD	-32919
Hypertension	hypertension	rs12601576	17	43133628	C	T	0.027411	0.004083	0.389061	10.7047	1.97e-11	659	FALSE	DCAKD	-32920
Hypertension	hypertension	rs9748204	17	43134624	A	G	0.028152	0.003704	0.478339	13.5135	3.07e-14	659	FALSE	DCAKD	-33916
Hypertension	hypertension	rs62065829	17	43135449	A	G	0.026776	0.004833	0.450698	7.51113	3.08e-08	659	FALSE	DCAKD	-34741
Hypertension	hypertension	rs55897749	17	43136303	T	C	0.0275	0.003964	0.38953	11.3816	4.15e-12	659	FALSE	DCAKD	-35595
Hypertension	hypertension	rs6503412	17	43137770	A	G	0.028215	0.003703	0.478511	13.5733	2.67e-14	659	FALSE	DCAKD	-37062
Hypertension	hypertension	rs6503413	17	43141342	C	T	0.028236	0.003703	0.478427	13.5927	2.55e-14	659	FALSE	NMT1	-12364
Hypertension	hypertension	rs6503415	17	43141634	C	T	0.02826	0.003703	0.478425	13.6145	2.43e-14	659	FALSE	NMT1	-12656
Hypertension	hypertension	rs4525538	17	43141966	A	G	0.027531	0.004174	0.389225	10.3566	4.4e-11	659	FALSE	NMT1	-12988
Hypertension	hypertension	rs6503416	17	43144195	C	T	0.02693	0.004835	0.450658	7.58236	2.62e-08	659	FALSE	NMT1	-15217
Hypertension	hypertension	rs6503417	17	43144218	T	C	0.027543	0.00405	0.389097	10.9642	1.09e-11	659	FALSE	NMT1	-15240
Hypertension	hypertension	rs6503418	17	43147275	A	G	0.028444	0.003712	0.460715	13.7177	1.92e-14	659	FALSE	NMT1	-18297
Hypertension	hypertension	rs6503419	17	43149988	T	C	0.03114	0.003926	0.330323	14.6426	2.28e-15	659	FALSE	NMT1	-21010
Hypertension	hypertension	rs2157839	17	43151400	T	C	0.031312	0.003923	0.330452	14.8173	1.52e-15	659	FALSE	NMT1	-22422
Hypertension	hypertension	rs6503420	17	43152719	C	G	0.031396	0.003923	0.330462	14.8945	1.28e-15	659	FALSE	NMT1	-23741
Hypertension	hypertension	rs4793169	17	43152877	T	C	0.030098	0.003749	0.418339	14.9806	1.05e-15	659	FALSE	NMT1	-23899
Hypertension	hypertension	rs8074938	17	43153006	A	G	0.031356	0.003923	0.330459	14.8587	1.38e-15	659	FALSE	NMT1	-24028
Hypertension	hypertension	rs7213273	17	43155914	G	A	0.030647	0.003874	0.347911	14.5725	2.68e-15	659	FALSE	NMT1	-26936
Hypertension	hypertension	rs56360935	17	43156135	A	T	-0.024098	0.004194	0.736631	8.02825	9.37e-09	659	FALSE	NMT1	-27157
Hypertension	hypertension	rs6503421	17	43156716	T	C	0.030156	0.003749	0.418365	15.0392	9.14e-16	659	FALSE	NMT1	-27738
Hypertension	hypertension	rs7215357	17	43157329	A	G	0.029901	0.003729	0.4359	14.9508	1.12e-15	659	FALSE	NMT1	-28351
Hypertension	hypertension	rs7214267	17	43157709	G	A	0.029892	0.003729	0.435911	14.9429	1.14e-15	659	FALSE	NMT1	-28731
Hypertension	hypertension	rs35173750	17	43160548	G	T	-0.025119	0.004288	0.754066	8.31642	4.83e-09	659	FALSE	NMT1	-31570
Hypertension	hypertension	rs2027994	17	43161114	A	G	0.030163	0.003748	0.418453	15.0504	8.9e-16	659	FALSE	NMT1	-32136
Hypertension	hypertension	rs2027995	17	43161353	C	T	0.031344	0.003923	0.330414	14.851	1.41e-15	659	FALSE	NMT1	-32375
Hypertension	hypertension	rs6416904	17	43163756	A	G	0.030624	0.003873	0.347872	14.5561	2.78e-15	659	FALSE	NMT1	-34778
Hypertension	hypertension	rs6503422	17	43163851	T	C	0.029737	0.003728	0.435779	14.8001	1.58e-15	659	FALSE	NMT1	-34873
Hypertension	hypertension	rs2239916	17	43165185	T	C	0.029801	0.003729	0.435606	14.8557	1.39e-15	659	FALSE	NMT1	-36207
Hypertension	hypertension	rs2239917	17	43165887	T	C	0.029744	0.003728	0.435784	14.8071	1.56e-15	659	FALSE	NMT1	-36909
Hypertension	hypertension	rs7502512	17	43166450	G	T	0.030613	0.003873	0.347879	14.5479	2.83e-15	659	FALSE	NMT1	-37472
Hypertension	hypertension	rs2239919	17	43169392	A	G	0.030244	0.003864	0.351729	14.2784	5.27e-15	659	FALSE	NMT1	-40414
Hypertension	hypertension	rs11871043	17	43172849	T	C	0.029122	0.003729	0.439051	14.2191	6.04e-15	659	FALSE	NMT1	-43871
Hypertension	hypertension	rs9899380	17	43173131	C	G	0.027591	0.003735	0.450008	12.8037	1.57e-13	659	FALSE	NMT1	-44153
Hypertension	hypertension	rs2301597	17	43173273	T	C	0.029893	0.003722	0.453116	14.9925	1.02e-15	659	FALSE	NMT1	-44295
Hypertension	hypertension	rs2239923	17	43176804	C	T	-0.023876	0.004193	0.736813	7.89471	1.27e-08	659	FALSE	NMT1	-47826
Hypertension	hypertension	rs12936234	17	43177951	T	C	0.028201	0.005052	0.347745	7.61417	2.43e-08	659	FALSE	NMT1	-48973
Hypertension	hypertension	rs1053733	17	43183028	G	A	-0.029485	0.003728	0.564214	14.5628	2.74e-15	659	FALSE	NMT1	-54050
Hypertension	hypertension	rs1053739	17	43183108	G	A	-0.030188	0.003873	0.652131	14.1716	6.74e-15	659	FALSE	NMT1	-54130
Hypertension	hypertension	rs1989803	17	43185492	C	G	-0.032112	0.003842	0.608784	16.1768	6.66e-17	659	FALSE	NMT1	-56514
Hypertension	hypertension	rs12948326	17	43188117	T	G	-0.031307	0.003861	0.642653	15.272	5.35e-16	659	FALSE	PLCD3	-1782
Hypertension	hypertension	rs5026009	17	43189359	T	C	0.026847	0.004714	0.804281	7.89719	1.27e-08	659	FALSE	PLCD3	-3024
Hypertension	hypertension	rs3744760	17	43195981	T	C	-0.035004	0.004121	0.720638	16.6745	2.12e-17	659	TRUE	PLCD3	-9646
Hypertension	hypertension	rs12603813	17	43196584	T	C	-0.030948	0.005531	0.745992	7.64614	2.26e-08	659	FALSE	PLCD3	-10249
Hypertension	hypertension	rs12946454	17	43208121	A	T	-0.026927	0.004226	0.744048	9.7139	1.93e-10	659	FALSE	PLCD3	-21786
Hypertension	hypertension	rs11653796	17	43218259	A	G	-0.026037	0.004232	0.744641	9.10463	7.86e-10	659	FALSE	ACBD4	-8292
Hypertension	hypertension	rs60289499	17	43218677	G	A	-0.027748	0.004131	0.723567	10.7163	1.92e-11	659	FALSE	ACBD4	-8710
Hypertension	hypertension	rs71373536	17	43221808	G	A	-0.025211	0.004272	0.751129	8.43251	3.69e-09	659	FALSE	ACBD4	260
Hypertension	hypertension	rs9894577	17	43223292	G	A	-0.026049	0.004495	0.6753	8.15426	7.01e-09	659	FALSE	HEXIM1	1392
Hypertension	hypertension	rs12051846	17	43226887	A	G	-0.025367	0.004264	0.750337	8.5588	2.76e-09	659	FALSE	HEXIM1	-2203
Hypertension	hypertension	rs1044977	17	43227214	T	C	-0.025426	0.004264	0.750333	8.59528	2.54e-09	659	FALSE	HEXIM1	-2530
Hypertension	hypertension	rs12936466	17	43231991	T	G	-0.025401	0.004294	0.752394	8.46977	3.39e-09	659	FALSE	HEXIM1	2523
Hypertension	hypertension	rs8067974	17	43232566	A	G	-0.031931	0.00513	0.671565	9.30278	4.98e-10	659	FALSE	HEXIM1	3098
Hypertension	hypertension	rs12951057	17	44794558	C	G	-0.02605	0.004696	0.800407	7.52825	2.96e-08	660	FALSE	NSF	-126523
Hypertension	hypertension	rs35732828	17	44833217	C	A	-0.027661	0.004727	0.804044	8.30109	5e-09	660	FALSE	NSF	-165182
Hypertension	hypertension	rs12452064	17	44868187	G	A	0.023486	0.00374	0.549774	9.45599	3.5e-10	660	FALSE	WNT3	-28315
Hypertension	hypertension	rs199495	17	44868430	G	A	-0.023369	0.00375	0.575522	9.32156	4.77e-10	660	FALSE	WNT3	-28558
Hypertension	hypertension	rs10432043	17	44869567	C	T	0.022421	0.003924	0.670682	7.94426	1.14e-08	660	FALSE	WNT3	-29695
Hypertension	hypertension	rs7218567	17	44870255	C	A	0.022637	0.003982	0.686809	7.87199	1.34e-08	660	FALSE	WNT3	-30383
Hypertension	hypertension	rs111769	17	44871987	C	T	-0.023604	0.003746	0.578473	9.51509	3.05e-10	660	FALSE	WNT3	-32115
Hypertension	hypertension	rs7207916	17	44879350	G	A	-0.022092	0.003743	0.582788	8.43422	3.68e-09	660	FALSE	WNT3	-39478
Hypertension	hypertension	rs4968241	17	44880353	G	A	0.022594	0.003994	0.68742	7.80272	1.58e-08	660	FALSE	WNT3	-40481
Hypertension	hypertension	rs3933653	17	44888742	C	T	-0.029332	0.004169	0.725537	11.6852	2.06e-12	660	FALSE	WNT3	-48870
Hypertension	hypertension	rs72836354	17	44899464	G	A	0.020356	0.003724	0.533432	7.32894	4.69e-08	660	FALSE	WNT3	-59592
Hypertension	hypertension	rs9890413	17	44901449	G	A	0.023694	0.003853	0.363569	9.09521	8.03e-10	660	FALSE	WNT3	-61577
Hypertension	hypertension	rs34724124	17	44902516	G	A	0.020608	0.003723	0.531448	7.49916	3.17e-08	660	FALSE	WNT3	-62644
Hypertension	hypertension	rs8069437	17	44906949	T	C	0.03504	0.004465	0.225673	14.3507	4.46e-15	660	FALSE	WNT3	-67077
Hypertension	hypertension	rs9904865	17	44908263	C	T	0.024666	0.003941	0.344076	9.39642	4.01e-10	660	FALSE	WNT3	-68391
Hypertension	hypertension	rs2165846	17	44941366	A	G	0.021172	0.003784	0.575268	7.64804	2.25e-08	660	FALSE	WNT9B	-30799
Hypertension	hypertension	rs6504591	17	44944828	G	T	0.025715	0.00422	0.459562	8.94406	1.14e-09	660	FALSE	WNT9B	-34261
Hypertension	hypertension	rs60372268	17	44947756	A	G	0.024248	0.004015	0.691706	8.79865	1.59e-09	660	FALSE	WNT9B	-37189
Hypertension	hypertension	rs61619946	17	44947757	T	C	0.024433	0.004016	0.691797	8.91711	1.21e-09	660	FALSE	WNT9B	-37190
Hypertension	hypertension	rs57986961	17	44947821	G	A	0.024381	0.004019	0.691749	8.8719	1.34e-09	660	FALSE	WNT9B	-37254
Hypertension	hypertension	rs4968281	17	44950122	T	C	-0.029013	0.004264	0.252378	10.9791	1.05e-11	660	FALSE	WNT9B	-39555
Hypertension	hypertension	rs11654422	17	44950237	G	A	0.022967	0.004143	0.719252	7.51657	3.04e-08	660	FALSE	WNT9B	-39670
Hypertension	hypertension	rs75230966	17	44967530	G	A	-0.057654	0.00721	0.855322	14.8704	1.35e-15	660	FALSE	WNT9B	3434
Hypertension	hypertension	rs1105127	17	44967722	G	C	0.025333	0.003883	0.643458	10.1515	7.06e-11	660	FALSE	WNT9B	3626
Hypertension	hypertension	rs12600562	17	44977040	G	T	0.036084	0.003884	0.352641	19.7901	1.62e-20	660	FALSE	WNT9B	12944
Hypertension	hypertension	rs1638446	17	44981466	T	C	-0.03446	0.003991	0.685306	17.2065	6.22e-18	660	FALSE	WNT9B	17370
Hypertension	hypertension	rs197907	17	44982081	G	C	-0.032013	0.004107	0.714488	14.1715	6.74e-15	660	FALSE	WNT9B	17985
Hypertension	hypertension	rs740616	17	44985765	G	A	0.033083	0.003904	0.344457	16.6029	2.5e-17	660	FALSE	GOSR2	14718
Hypertension	hypertension	rs8078468	17	44986716	G	A	0.036644	0.003905	0.337569	20.1685	6.78e-21	660	FALSE	GOSR2	13767
Hypertension	hypertension	rs4461138	17	44987045	T	G	0.036691	0.003907	0.336066	20.1981	6.34e-21	660	FALSE	GOSR2	13438
Hypertension	hypertension	rs1056116	17	44987261	C	T	0.036591	0.003901	0.337864	20.1573	6.96e-21	660	FALSE	GOSR2	13222
Hypertension	hypertension	rs3760374	17	44987422	A	G	0.036585	0.003901	0.337255	20.1428	7.2e-21	660	FALSE	GOSR2	13061
Hypertension	hypertension	rs12453279	17	44987791	G	T	0.034355	0.003809	0.375424	18.6987	2e-19	660	FALSE	GOSR2	12692
Hypertension	hypertension	rs4968246	17	44988604	G	C	0.035592	0.003838	0.363925	19.7224	1.89e-20	660	FALSE	GOSR2	11879
Hypertension	hypertension	rs4968247	17	44988703	C	T	0.036604	0.003903	0.338713	20.1445	7.17e-21	660	FALSE	GOSR2	11780
Hypertension	hypertension	rs197911	17	44988768	G	A	-0.035762	0.003959	0.679178	18.7554	1.76e-19	660	FALSE	GOSR2	11715
Hypertension	hypertension	rs197912	17	44989888	T	A	-0.029587	0.003817	0.62232	14.0248	9.45e-15	660	FALSE	GOSR2	10595
Hypertension	hypertension	rs197913	17	44990046	G	C	-0.032663	0.003776	0.600631	17.2682	5.39e-18	660	FALSE	GOSR2	10437
Hypertension	hypertension	rs197915	17	44990522	A	G	-0.032741	0.003756	0.587489	17.5236	3e-18	660	FALSE	GOSR2	9961
Hypertension	hypertension	rs12601886	17	44991936	G	A	0.029632	0.004945	0.386796	8.67244	2.13e-09	660	FALSE	GOSR2	8547
Hypertension	hypertension	rs2920396	17	44991961	G	A	-0.029618	0.004946	0.613693	8.66152	2.18e-09	660	FALSE	GOSR2	8522
Hypertension	hypertension	rs1662594	17	44992737	G	A	-0.03082	0.003779	0.605995	15.441	3.62e-16	660	FALSE	GOSR2	7746
Hypertension	hypertension	rs1662596	17	44993118	G	A	-0.030733	0.003778	0.606036	15.3584	4.38e-16	660	FALSE	GOSR2	7365
Hypertension	hypertension	rs4968248	17	44993128	G	A	0.033618	0.003782	0.391351	18.1891	6.47e-19	660	FALSE	GOSR2	7355
Hypertension	hypertension	rs1618989	17	44993708	T	C	-0.030864	0.003778	0.60581	15.4886	3.25e-16	660	FALSE	GOSR2	6775
Hypertension	hypertension	rs1052504	17	44993828	C	T	-0.030825	0.003778	0.606002	15.4494	3.55e-16	660	FALSE	GOSR2	6655
Hypertension	hypertension	rs1623402	17	44994280	C	T	-0.03081	0.003777	0.605946	15.4411	3.62e-16	660	FALSE	GOSR2	6203
Hypertension	hypertension	rs1662597	17	44994855	T	C	-0.030931	0.003776	0.605342	15.5639	2.73e-16	660	FALSE	GOSR2	5628
Hypertension	hypertension	rs10853085	17	44995070	G	A	0.03094	0.003776	0.39492	15.5761	2.65e-16	660	FALSE	GOSR2	5413
Hypertension	hypertension	rs11658276	17	44995534	C	T	0.032797	0.003755	0.408954	17.5894	2.57e-18	660	FALSE	GOSR2	4949
Hypertension	hypertension	rs11869840	17	44996100	A	G	0.027296	0.003694	0.510467	12.8125	1.54e-13	660	FALSE	GOSR2	4383
Hypertension	hypertension	rs1662576	17	44996245	C	T	-0.031016	0.003776	0.605675	15.6452	2.26e-16	660	FALSE	GOSR2	4238
Hypertension	hypertension	rs1662577	17	44996759	C	A	-0.031087	0.003776	0.605687	15.713	1.94e-16	660	FALSE	GOSR2	3724
Hypertension	hypertension	rs2920397	17	44997329	G	A	-0.029828	0.004942	0.613381	8.78891	1.63e-09	660	FALSE	GOSR2	3154
Hypertension	hypertension	rs7342957	17	44997356	G	A	0.031017	0.003776	0.394529	15.6499	2.24e-16	660	FALSE	GOSR2	3127
Hypertension	hypertension	rs11654971	17	44998563	G	A	0.031014	0.003776	0.394463	15.6458	2.26e-16	660	FALSE	GOSR2	1920
Hypertension	hypertension	rs197916	17	44999178	C	T	-0.030959	0.003811	0.603765	15.3224	4.76e-16	660	FALSE	GOSR2	1305
Hypertension	hypertension	rs197917	17	44999647	G	A	-0.031082	0.003776	0.605681	15.7109	1.95e-16	660	FALSE	GOSR2	836
Hypertension	hypertension	rs11654021	17	44999745	T	C	0.026133	0.003951	0.675994	10.4147	3.85e-11	660	FALSE	GOSR2	738
Hypertension	hypertension	rs2907255	17	44999870	G	C	-0.029562	0.004956	0.615357	8.60032	2.51e-09	660	FALSE	GOSR2	613
Hypertension	hypertension	rs189899	17	45000529	G	C	-0.030929	0.003776	0.605848	15.564	2.73e-16	660	FALSE	GOSR2	-46
Hypertension	hypertension	rs7225428	17	45000997	G	A	0.030856	0.003776	0.394402	15.4962	3.19e-16	660	FALSE	GOSR2	-514
Hypertension	hypertension	rs35707546	17	45001541	G	A	0.03089	0.003776	0.394362	15.5298	2.95e-16	660	FALSE	GOSR2	-1058
Hypertension	hypertension	rs197918	17	45003080	A	G	-0.030863	0.003776	0.605872	15.5016	3.15e-16	660	FALSE	GOSR2	-2597
Hypertension	hypertension	rs197919	17	45003675	C	T	-0.030915	0.003776	0.605804	15.5528	2.8e-16	660	FALSE	GOSR2	-3192
Hypertension	hypertension	rs1867237	17	45003829	G	A	0.030918	0.003775	0.394388	15.5577	2.77e-16	660	FALSE	GOSR2	-3346
Hypertension	hypertension	rs2191033	17	45004788	G	A	0.032642	0.003754	0.408824	17.4367	3.66e-18	660	FALSE	GOSR2	-4305
Hypertension	hypertension	rs197920	17	45005095	C	T	-0.030516	0.00393	0.672718	14.0687	8.54e-15	660	FALSE	GOSR2	-4612
Hypertension	hypertension	rs3785888	17	45005703	C	T	0.021526	0.003696	0.474068	8.2313	5.87e-09	660	FALSE	GOSR2	-5220
Hypertension	hypertension	rs3785889	17	45005830	G	A	0.025697	0.003699	0.500737	11.411	3.88e-12	660	FALSE	GOSR2	-5347
Hypertension	hypertension	rs10853086	17	45006109	A	G	0.028577	0.00502	0.359745	7.89274	1.28e-08	660	FALSE	GOSR2	-5626
Hypertension	hypertension	rs10853087	17	45006112	C	G	0.03312	0.003753	0.410448	17.9333	1.17e-18	660	FALSE	GOSR2	-5629
Hypertension	hypertension	rs197922	17	45008570	G	A	-0.028614	0.00495	0.640224	8.11725	7.63e-09	660	FALSE	GOSR2	-8087
Hypertension	hypertension	rs197923	17	45008742	G	C	-0.028582	0.004952	0.640313	8.09529	8.03e-09	660	FALSE	GOSR2	-8259
Hypertension	hypertension	rs1838105	17	45008935	A	G	0.028535	0.004956	0.359922	8.0574	8.76e-09	660	FALSE	GOSR2	-8452
Hypertension	hypertension	rs197925	17	45010721	G	A	-0.033041	0.00375	0.589621	17.8786	1.32e-18	660	FALSE	GOSR2	-10238
Hypertension	hypertension	rs7213526	17	45011157	T	C	0.033044	0.00375	0.410564	17.8849	1.3e-18	660	FALSE	GOSR2	-10674
Hypertension	hypertension	rs197926	17	45012087	A	G	-0.025457	0.003687	0.502774	11.2819	5.23e-12	660	FALSE	GOSR2	-11604
Hypertension	hypertension	rs17608766	17	45013271	T	C	-0.056709	0.005261	0.841189	26.3279	4.7e-27	660	TRUE	GOSR2	-12788
Hypertension	hypertension	rs4968285	17	45015632	T	C	0.027634	0.00369	0.511409	13.1363	7.31e-14	660	FALSE	GOSR2	-15149
Hypertension	hypertension	rs11874	17	45017193	G	A	-0.0579	0.005979	0.8497	21.4221	3.78e-22	660	FALSE	GOSR2	-16710
Hypertension	hypertension	rs758391	17	45017241	G	A	-0.021935	0.003956	0.539509	7.51885	3.03e-08	660	FALSE	GOSR2	-16758
Hypertension	hypertension	rs4968286	17	45017645	T	C	0.027712	0.003691	0.510881	13.2006	6.3e-14	660	FALSE	GOSR2	-17162
Hypertension	hypertension	rs1052586	17	45018463	T	C	0.02546	0.003687	0.496785	11.284	5.2e-12	660	FALSE	GOSR2	-17980
Hypertension	hypertension	rs1047779	17	45019243	T	G	0.027625	0.00369	0.511408	13.1324	7.37e-14	660	FALSE	GOSR2	-18760
Hypertension	hypertension	rs6504622	17	45019731	T	C	0.027503	0.00369	0.511496	13.022	9.51e-14	660	FALSE	GOSR2	-19248
Hypertension	hypertension	rs11079742	17	45020128	C	T	-0.022015	0.00399	0.539497	7.45207	3.53e-08	660	FALSE	GOSR2	-19645
Hypertension	hypertension	rs8065527	17	45024027	G	A	-0.028562	0.004942	0.640136	8.11448	7.68e-09	660	FALSE	GOSR2	-23544
Hypertension	hypertension	rs4968287	17	45024049	T	C	-0.025431	0.003689	0.502738	11.2497	5.63e-12	660	FALSE	GOSR2	-23566
Hypertension	hypertension	rs4968288	17	45024057	C	T	-0.031191	0.003774	0.604187	15.8314	1.47e-16	660	FALSE	GOSR2	-23574
Hypertension	hypertension	rs736603	17	45024745	G	T	-0.025422	0.003687	0.502827	11.2508	5.61e-12	660	FALSE	GOSR2	-24262
Hypertension	hypertension	rs736604	17	45024809	C	T	-0.025492	0.003687	0.50293	11.3099	4.9e-12	660	FALSE	GOSR2	-24326
Hypertension	hypertension	rs2003538	17	45025240	C	T	-0.027446	0.003691	0.488279	12.9676	1.08e-13	660	FALSE	GOSR2	-24757
Hypertension	hypertension	rs2003539	17	45025319	A	G	0.027559	0.00369	0.511987	13.0704	8.5e-14	660	FALSE	GOSR2	-24836
Hypertension	hypertension	rs9889741	17	45026333	G	A	-0.025503	0.003687	0.502879	11.3172	4.82e-12	660	FALSE	GOSR2	-25850
Hypertension	hypertension	rs9889762	17	45026366	G	A	-0.027627	0.003691	0.488194	13.1289	7.43e-14	660	FALSE	GOSR2	-25883
Hypertension	hypertension	rs9898981	17	45026715	T	G	-0.025513	0.003687	0.50286	11.3256	4.73e-12	660	FALSE	GOSR2	-26232
Hypertension	hypertension	rs9911967	17	45026911	C	T	-0.031332	0.003773	0.604458	15.9764	1.06e-16	660	FALSE	GOSR2	-26428
Hypertension	hypertension	rs11079744	17	45027119	A	T	-0.028904	0.004978	0.64063	8.18171	6.58e-09	660	FALSE	GOSR2	-26636
Hypertension	hypertension	rs2317997	17	45027648	T	C	-0.025613	0.003688	0.502941	11.4041	3.94e-12	660	FALSE	GOSR2	-27165
Hypertension	hypertension	rs740617	17	45028001	C	T	-0.025676	0.003688	0.502964	11.4581	3.48e-12	660	FALSE	GOSR2	-27518
Hypertension	hypertension	rs62075889	17	45028037	A	T	0.027695	0.003691	0.511953	13.1867	6.51e-14	660	FALSE	GOSR2	-27554
Hypertension	hypertension	rs12940071	17	45028052	C	T	0.027679	0.003691	0.511941	13.1731	6.71e-14	660	FALSE	GOSR2	-27569
Hypertension	hypertension	rs3809854	17	45029294	T	C	-0.02558	0.003688	0.502909	11.3773	4.19e-12	660	FALSE	GOSR2	-28811
Hypertension	hypertension	rs17608961	17	45029668	G	T	0.027712	0.003692	0.512016	13.1959	6.37e-14	660	FALSE	GOSR2	-29185
Hypertension	hypertension	rs6504623	17	45031388	G	A	-0.021942	0.003854	0.539081	7.89393	1.28e-08	660	FALSE	GOSR2	-30905
Hypertension	hypertension	rs4602097	17	45031830	C	T	-0.025513	0.003688	0.503322	11.3211	4.77e-12	660	FALSE	GOSR2	-31347
Hypertension	hypertension	rs4381655	17	45032067	T	C	-0.025521	0.003688	0.503314	11.3274	4.71e-12	660	FALSE	GOSR2	-31584
Hypertension	hypertension	rs3885731	17	45033310	T	C	-0.028791	0.004998	0.640957	8.06617	8.59e-09	660	FALSE	GOSR2	-32827
Hypertension	hypertension	rs9303532	17	45034002	T	C	-0.021893	0.003893	0.53923	7.71616	1.92e-08	660	FALSE	GOSR2	-33519
Hypertension	hypertension	rs9910899	17	45034342	G	C	-0.021896	0.003894	0.53924	7.71659	1.92e-08	660	FALSE	GOSR2	-33859
Hypertension	hypertension	rs9912794	17	45034441	C	T	-0.021895	0.003895	0.539222	7.71039	1.95e-08	660	FALSE	GOSR2	-33958
Hypertension	hypertension	rs9911366	17	45034582	G	A	-0.021892	0.003898	0.539222	7.6979	2e-08	660	FALSE	GOSR2	-34099
Hypertension	hypertension	rs17677363	17	45036112	A	T	-0.057727	0.006065	0.84998	20.7257	1.88e-21	660	FALSE	GOSR2	-35629
Hypertension	hypertension	rs11656362	17	45036255	C	G	-0.031234	0.003774	0.604727	15.8699	1.35e-16	660	FALSE	GOSR2	-35772
Hypertension	hypertension	rs61671555	17	45037857	C	T	-0.021901	0.003877	0.539225	7.77973	1.66e-08	660	FALSE	GOSR2	-37374
Hypertension	hypertension	rs2316330	17	45040032	G	T	-0.025505	0.003689	0.503249	11.3107	4.89e-12	660	FALSE	GOSR2	-39549
Hypertension	hypertension	rs3851784	17	45040117	G	A	-0.021732	0.003693	0.526814	8.38644	4.11e-09	660	FALSE	GOSR2	-39634
Hypertension	hypertension	rs3851785	17	45040147	T	G	-0.025503	0.003689	0.503248	11.3093	4.91e-12	660	FALSE	GOSR2	-39664
Hypertension	hypertension	rs11652318	17	45041094	T	C	-0.025542	0.003689	0.50325	11.3398	4.57e-12	660	FALSE	GOSR2	-40611
Hypertension	hypertension	rs3760377	17	45042079	G	A	0.027625	0.003692	0.511732	13.116	7.66e-14	660	FALSE	GOSR2	-41596
Hypertension	hypertension	rs16941382	17	45043508	T	C	-0.038028	0.005343	0.781274	11.9425	1.14e-12	660	FALSE	GOSR2	-43025
Hypertension	hypertension	rs11079745	17	45044147	C	A	0.027632	0.003692	0.511738	13.1213	7.56e-14	660	FALSE	GOSR2	-43664
Hypertension	hypertension	rs4968250	17	45045351	C	G	-0.025648	0.00369	0.503374	11.4219	3.79e-12	660	FALSE	GOSR2	-44868
Hypertension	hypertension	rs28451958	17	45045894	C	T	-0.02706	0.003694	0.514983	12.6042	2.49e-13	660	FALSE	GOSR2	-45411
Hypertension	hypertension	rs28553405	17	45045895	A	G	-0.025584	0.003692	0.503444	11.3592	4.37e-12	660	FALSE	GOSR2	-45412
Hypertension	hypertension	rs76774446	17	45046368	C	A	-0.057991	0.005706	0.850152	23.5045	3.13e-24	660	FALSE	GOSR2	-45885
Hypertension	hypertension	rs3890958	17	45046865	G	A	-0.028875	0.0048	0.641043	8.73557	1.84e-09	660	FALSE	GOSR2	-46382
Hypertension	hypertension	rs3851786	17	45046932	A	G	-0.025636	0.003691	0.503195	11.4059	3.93e-12	660	FALSE	GOSR2	-46449
Hypertension	hypertension	rs3851787	17	45046982	A	G	-0.025772	0.003691	0.503245	11.5193	3.02e-12	660	FALSE	GOSR2	-46499
Hypertension	hypertension	rs9893713	17	45047380	A	G	-0.022596	0.00371	0.473484	8.93611	1.16e-09	660	FALSE	GOSR2	-46897
Hypertension	hypertension	rs4968290	17	45047384	C	T	0.024675	0.00372	0.54151	10.4661	3.42e-11	660	FALSE	GOSR2	-46901
Hypertension	hypertension	rs9901977	17	45048564	A	T	-0.025766	0.003692	0.493742	11.5092	3.1e-12	660	FALSE	GOSR2	-48081
Hypertension	hypertension	rs7216991	17	45052253	G	A	0.027704	0.003696	0.519604	13.1583	6.95e-14	660	FALSE	GOSR2	-51770
Hypertension	hypertension	rs62075895	17	45053525	C	T	-0.03679	0.004489	0.772503	15.5792	2.63e-16	660	FALSE	GOSR2	-53042
Hypertension	hypertension	rs62075896	17	45053590	C	T	0.027725	0.003698	0.520171	13.1662	6.82e-14	660	FALSE	GOSR2	-53107
Hypertension	hypertension	rs16941404	17	45054180	C	G	-0.036829	0.004441	0.772501	15.9343	1.16e-16	660	FALSE	GOSR2	-53697
Hypertension	hypertension	rs12600452	17	45054564	G	A	-0.036889	0.004603	0.773018	14.9312	1.17e-15	660	FALSE	GOSR2	-54081
Hypertension	hypertension	rs80335285	17	45055107	A	G	-0.057207	0.006169	0.850074	19.7171	1.92e-20	660	FALSE	GOSR2	-54624
Hypertension	hypertension	rs8079694	17	45056928	T	C	0.022927	0.003746	0.581596	9.01605	9.64e-10	660	FALSE	GOSR2	-56445
Hypertension	hypertension	rs9989485	17	45058636	A	G	0.020612	0.003777	0.398502	7.30595	4.94e-08	660	FALSE	GOSR2	-58153
Hypertension	hypertension	rs34072187	17	45058658	C	T	0.020609	0.003777	0.398516	7.30413	4.96e-08	660	FALSE	GOSR2	-58175
Hypertension	hypertension	rs8067295	17	45059032	A	G	0.021977	0.003784	0.390095	8.18609	6.51e-09	660	FALSE	GOSR2	-58549
Hypertension	hypertension	rs3851792	17	45059824	T	A	0.026785	0.003696	0.466931	12.3499	4.47e-13	660	FALSE	GOSR2	-59341
Hypertension	hypertension	rs3863499	17	45060685	C	T	0.032532	0.005526	0.251453	8.39523	4.03e-09	660	FALSE	GOSR2	-60202
Hypertension	hypertension	rs3851794	17	45061058	G	A	0.03323	0.004107	0.283374	15.2072	6.21e-16	660	FALSE	GOSR2	-60575
Hypertension	hypertension	rs3851795	17	45061077	A	G	0.032921	0.00382	0.371925	17.1416	7.22e-18	660	FALSE	GOSR2	-60594
Hypertension	hypertension	rs3851796	17	45061175	G	C	0.026647	0.003696	0.466763	12.2321	5.86e-13	660	FALSE	GOSR2	-60692
Hypertension	hypertension	rs3892678	17	45061193	G	A	0.033221	0.004107	0.283347	15.1991	6.32e-16	660	FALSE	GOSR2	-60710
Hypertension	hypertension	rs3892428	17	45061733	C	T	0.033026	0.004131	0.281419	14.8641	1.37e-15	660	FALSE	GOSR2	-61250
Hypertension	hypertension	rs3892427	17	45061738	C	T	0.032964	0.004131	0.281476	14.8123	1.54e-15	660	FALSE	GOSR2	-61255
Hypertension	hypertension	rs3892426	17	45061768	T	C	0.033201	0.004107	0.283369	15.1809	6.59e-16	660	FALSE	GOSR2	-61285
Hypertension	hypertension	rs35246578	17	45062049	T	A	0.022504	0.003865	0.647555	8.22373	5.97e-09	660	FALSE	GOSR2	-61566
Hypertension	hypertension	rs8064764	17	45062247	A	T	0.033223	0.004107	0.283369	15.2019	6.28e-16	660	FALSE	GOSR2	-61764
Hypertension	hypertension	rs8069682	17	45062391	T	C	0.033195	0.004107	0.283561	15.173	6.71e-16	660	FALSE	GOSR2	-61908
Hypertension	hypertension	rs8065072	17	45062402	A	T	0.033235	0.004107	0.283365	15.2122	6.14e-16	660	FALSE	GOSR2	-61919
Hypertension	hypertension	rs8065103	17	45062476	A	G	0.033215	0.004107	0.283344	15.1953	6.38e-16	660	FALSE	GOSR2	-61993
Hypertension	hypertension	rs4968292	17	45062676	C	G	0.033222	0.004107	0.283356	15.2013	6.29e-16	660	FALSE	GOSR2	-62193
Hypertension	hypertension	rs4968293	17	45062677	T	G	0.033222	0.004107	0.283355	15.2011	6.29e-16	660	FALSE	GOSR2	-62194
Hypertension	hypertension	rs4968294	17	45062872	T	C	0.032501	0.005525	0.251433	8.38155	4.15e-09	660	FALSE	GOSR2	-62389
Hypertension	hypertension	rs2873608	17	45063324	T	C	0.033226	0.004107	0.283355	15.2047	6.24e-16	660	FALSE	GOSR2	-62841
Hypertension	hypertension	rs2317996	17	45063349	T	C	0.033193	0.004107	0.283327	15.1752	6.68e-16	660	FALSE	GOSR2	-62866
Hypertension	hypertension	rs2317995	17	45063486	T	C	0.033209	0.004107	0.283357	15.1894	6.46e-16	660	FALSE	GOSR2	-63003
Hypertension	hypertension	rs6504637	17	45064337	G	C	0.033255	0.004107	0.28336	15.2264	5.94e-16	660	FALSE	GOSR2	-63854
Hypertension	hypertension	rs6504638	17	45064486	A	G	0.033227	0.004108	0.283291	15.1981	6.34e-16	660	FALSE	GOSR2	-64003
Hypertension	hypertension	rs4572469	17	45064523	C	T	0.026579	0.003696	0.466387	12.1728	6.72e-13	660	FALSE	GOSR2	-64040
Hypertension	hypertension	rs4468691	17	45064678	A	G	0.033249	0.004107	0.283345	15.2236	5.98e-16	660	FALSE	GOSR2	-64195
Hypertension	hypertension	rs4305136	17	45064705	T	C	0.033249	0.004107	0.283347	15.2233	5.98e-16	660	FALSE	GOSR2	-64222
Hypertension	hypertension	rs4274483	17	45064833	G	T	0.033232	0.004108	0.283262	15.2045	6.25e-16	660	FALSE	GOSR2	-64350
Hypertension	hypertension	rs4569351	17	45065050	T	C	0.033242	0.004107	0.283354	15.2182	6.05e-16	660	FALSE	GOSR2	-64567
Hypertension	hypertension	rs8073261	17	45065271	C	T	0.033206	0.004107	0.283329	15.1857	6.52e-16	660	FALSE	GOSR2	-64788
Hypertension	hypertension	rs9910512	17	45065552	A	G	0.033003	0.004106	0.283617	15.0176	9.6e-16	660	FALSE	GOSR2	-65069
Hypertension	hypertension	rs3851797	17	45066005	A	G	0.033208	0.004107	0.283423	15.1901	6.45e-16	660	FALSE	GOSR2	-65522
Hypertension	hypertension	rs2316757	17	45066225	A	G	0.033219	0.004107	0.283355	15.1983	6.33e-16	660	FALSE	GOSR2	-65742
Hypertension	hypertension	rs3851798	17	45066267	G	A	0.026776	0.003696	0.467019	12.3454	4.51e-13	660	FALSE	GOSR2	-65784
Hypertension	hypertension	rs2316758	17	45066365	C	T	0.02678	0.003696	0.467023	12.3516	4.45e-13	660	FALSE	GOSR2	-65882
Hypertension	hypertension	rs3851799	17	45066488	T	C	0.026681	0.003696	0.46682	12.2637	5.45e-13	660	FALSE	GOSR2	-66005
Hypertension	hypertension	rs3851800	17	45066601	G	A	0.033224	0.004107	0.283361	15.2039	6.25e-16	660	FALSE	GOSR2	-66118
Hypertension	hypertension	rs3901590	17	45066768	C	T	0.033159	0.004107	0.283404	15.1453	7.16e-16	660	FALSE	GOSR2	-66285
Hypertension	hypertension	rs6504640	17	45067086	C	T	0.033221	0.004107	0.283362	15.2006	6.3e-16	660	FALSE	GOSR2	-66603
Hypertension	hypertension	rs8078196	17	45067178	G	A	0.033221	0.004107	0.283361	15.2005	6.3e-16	660	FALSE	GOSR2	-66695
Hypertension	hypertension	rs8074704	17	45067377	C	A	0.03322	0.004107	0.283362	15.2003	6.3e-16	660	FALSE	GOSR2	-66894
Hypertension	hypertension	rs8078665	17	45067407	G	A	0.033219	0.004107	0.283364	15.1988	6.33e-16	660	FALSE	GOSR2	-66924
Hypertension	hypertension	rs8074861	17	45067444	C	T	0.033589	0.004106	0.283672	15.5249	2.99e-16	660	FALSE	GOSR2	-66961
Hypertension	hypertension	rs11653589	17	45067665	C	T	0.026678	0.003696	0.466837	12.2606	5.49e-13	660	FALSE	GOSR2	-67182
Hypertension	hypertension	rs8068375	17	45068147	A	G	0.03325	0.004107	0.283361	15.2253	5.95e-16	660	FALSE	GOSR2	-67664
Hypertension	hypertension	rs8073175	17	45068263	T	C	0.033261	0.004107	0.283362	15.2348	5.82e-16	660	FALSE	GOSR2	-67780
Hypertension	hypertension	rs8068715	17	45068388	A	C	0.026719	0.003696	0.466825	12.2959	5.06e-13	660	FALSE	GOSR2	-67905
Hypertension	hypertension	rs9905068	17	45069046	T	C	0.033232	0.004107	0.283449	15.2091	6.18e-16	660	FALSE	GOSR2	-68563
Hypertension	hypertension	rs16941434	17	45069058	C	T	-0.033871	0.004303	0.753652	14.4359	3.67e-15	660	FALSE	GOSR2	-68575
Hypertension	hypertension	rs12603324	17	45070046	C	T	-0.033942	0.004303	0.753721	14.4938	3.21e-15	660	FALSE	GOSR2	-69563
Hypertension	hypertension	rs8075457	17	45070123	G	A	0.033263	0.004107	0.283362	15.2369	5.8e-16	660	FALSE	GOSR2	-69640
Hypertension	hypertension	rs8064863	17	45070135	T	C	0.033261	0.004107	0.283361	15.2344	5.83e-16	660	FALSE	GOSR2	-69652
Hypertension	hypertension	rs114488612	17	45070450	T	C	0.031567	0.005532	0.269991	7.92513	1.19e-08	660	FALSE	GOSR2	-69967
Hypertension	hypertension	rs11658863	17	45071584	C	G	0.026995	0.003697	0.467165	12.5313	2.94e-13	660	FALSE	GOSR2	-71101
Hypertension	hypertension	rs12949446	17	45071677	G	A	0.027064	0.003697	0.467282	12.5865	2.59e-13	660	FALSE	GOSR2	-71194
Hypertension	hypertension	rs12952596	17	45071685	A	G	0.027249	0.003698	0.466668	12.7427	1.81e-13	660	FALSE	GOSR2	-71202
Hypertension	hypertension	rs7210126	17	45072034	G	A	0.033286	0.004107	0.283453	15.2541	5.57e-16	660	FALSE	GOSR2	-71551
Hypertension	hypertension	rs7219480	17	45072605	T	C	0.033278	0.004107	0.283452	15.2465	5.67e-16	660	FALSE	GOSR2	-72122
Hypertension	hypertension	rs7214665	17	45072638	A	G	0.033253	0.004107	0.283418	15.2237	5.97e-16	660	FALSE	GOSR2	-72155
Hypertension	hypertension	rs11656787	17	45073033	A	G	0.033263	0.004107	0.28337	15.2329	5.85e-16	660	FALSE	GOSR2	-72550
Hypertension	hypertension	rs2316759	17	45073737	A	G	0.033273	0.004107	0.283364	15.2422	5.73e-16	660	FALSE	GOSR2	-73254
Hypertension	hypertension	rs2316760	17	45073761	C	T	0.033116	0.004108	0.284294	15.1025	7.9e-16	660	FALSE	GOSR2	-73278
Hypertension	hypertension	rs2316761	17	45073762	T	C	0.033142	0.004108	0.284483	15.126	7.48e-16	660	FALSE	GOSR2	-73279
Hypertension	hypertension	rs62075930	17	45074455	G	A	-0.034098	0.004303	0.753674	14.6193	2.4e-15	660	FALSE	GOSR2	-73972
Hypertension	hypertension	rs12449354	17	45074547	T	G	0.03326	0.004107	0.283371	15.2305	5.88e-16	660	FALSE	GOSR2	-74064
Hypertension	hypertension	rs12938690	17	45075365	A	G	0.026871	0.003697	0.466903	12.4183	3.82e-13	660	FALSE	GOSR2	-74882
Hypertension	hypertension	rs6504647	17	45075609	A	G	0.033275	0.004107	0.283361	15.2428	5.72e-16	660	FALSE	GOSR2	-75126
Hypertension	hypertension	rs3851802	17	45076119	C	G	0.033186	0.004108	0.28326	15.1624	6.88e-16	660	FALSE	GOSR2	-75636
Hypertension	hypertension	rs7221913	17	45076531	T	A	0.033277	0.004108	0.283353	15.2437	5.71e-16	660	FALSE	GOSR2	-76048
Hypertension	hypertension	rs9891441	17	45076863	C	T	0.033286	0.004108	0.283384	15.2506	5.62e-16	660	FALSE	GOSR2	-76380
Hypertension	hypertension	rs9891658	17	45076932	C	T	0.033285	0.004108	0.283529	15.2505	5.62e-16	660	FALSE	GOSR2	-76449
Hypertension	hypertension	rs61173406	17	45077221	C	T	0.03417	0.004132	0.278072	15.8528	1.4e-16	660	FALSE	GOSR2	-76738
Hypertension	hypertension	rs11657300	17	45077761	T	C	0.033398	0.004104	0.28471	15.3715	4.25e-16	660	FALSE	GOSR2	-77278
Hypertension	hypertension	rs11656290	17	45077788	A	C	0.033291	0.004108	0.283479	15.2525	5.59e-16	660	FALSE	GOSR2	-77305
Hypertension	hypertension	rs11651386	17	45077820	C	G	0.033352	0.004108	0.283537	15.3022	4.99e-16	660	FALSE	GOSR2	-77337
Hypertension	hypertension	rs11651232	17	45078026	G	T	0.033281	0.004108	0.283355	15.2451	5.69e-16	660	FALSE	GOSR2	-77543
Hypertension	hypertension	rs2316327	17	45078498	G	A	-0.034156	0.004303	0.753737	14.6632	2.17e-15	660	FALSE	GOSR2	-78015
Hypertension	hypertension	rs4968295	17	45078586	T	C	0.033401	0.004108	0.28334	15.3494	4.47e-16	660	FALSE	GOSR2	-78103
Hypertension	hypertension	rs4968296	17	45078593	C	T	0.033338	0.004108	0.283335	15.2949	5.07e-16	660	FALSE	GOSR2	-78110
Hypertension	hypertension	rs11079747	17	45078850	T	A	0.027769	0.003706	0.460372	13.1548	7e-14	660	FALSE	GOSR2	-78367
Hypertension	hypertension	rs9907781	17	45079189	C	G	0.042474	0.005323	0.251444	14.81	1.55e-15	660	FALSE	GOSR2	-78706
Hypertension	hypertension	rs79735243	17	45079347	C	T	-0.037352	0.004267	0.743193	17.6586	2.19e-18	660	FALSE	GOSR2	-78864
Hypertension	hypertension	rs2316329	17	45080048	G	A	-0.023155	0.003823	0.372988	8.84558	1.43e-09	660	FALSE	GOSR2	-79565
Hypertension	hypertension	rs3851804	17	45080601	T	C	-0.028438	0.004851	0.533636	8.32879	4.69e-09	660	FALSE	GOSR2	-80118
Hypertension	hypertension	rs9747243	17	45081448	G	A	0.029539	0.003692	0.484034	14.8849	1.3e-15	660	FALSE	GOSR2	-80965
Hypertension	hypertension	rs8064936	17	45081558	C	T	0.029672	0.003693	0.484122	15.0062	9.86e-16	660	FALSE	GOSR2	-81075
Hypertension	hypertension	rs16941443	17	45082237	A	G	-0.035811	0.004803	0.760859	13.0329	9.27e-14	660	FALSE	GOSR2	-81754
Hypertension	hypertension	rs36056466	17	45083383	A	G	0.029453	0.003692	0.484454	14.8036	1.57e-15	660	FALSE	GOSR2	-82900
Hypertension	hypertension	rs11653838	17	45083683	A	G	0.029349	0.003692	0.484274	14.7069	1.96e-15	660	FALSE	GOSR2	-83200
Hypertension	hypertension	rs7216950	17	45088455	C	T	0.029454	0.003692	0.484038	14.8067	1.56e-15	660	FALSE	GOSR2	-87972
Hypertension	hypertension	rs533030436	17	45091770	A	G	-0.053146	0.007682	0.878746	11.3239	4.74e-12	660	FALSE	GOSR2	-91287
Hypertension	hypertension	rs2945479	17	45091984	T	C	0.029607	0.003695	0.484636	14.9322	1.17e-15	660	FALSE	GOSR2	-91501
Hypertension	hypertension	rs76438879	17	45092523	G	A	-0.035963	0.005104	0.761058	11.7197	1.91e-12	660	FALSE	GOSR2	-92040
Hypertension	hypertension	rs12600943	17	45092869	T	C	-0.036051	0.005081	0.761096	11.8717	1.34e-12	660	FALSE	GOSR2	-92386
Hypertension	hypertension	rs12602226	17	45092878	G	A	-0.036191	0.004935	0.761283	12.633	2.33e-13	660	FALSE	GOSR2	-92395
Hypertension	hypertension	rs2261969	17	45093647	C	T	-0.036015	0.00503	0.761068	12.076	8.39e-13	660	FALSE	GOSR2	-93164
Hypertension	hypertension	rs62073762	17	45093683	T	A	0.02966	0.003692	0.484179	14.9999	1e-15	660	FALSE	GOSR2	-93200
Hypertension	hypertension	rs9900819	17	45093839	A	G	0.034787	0.004942	0.385383	11.696	2.01e-12	660	FALSE	GOSR2	-93356
Hypertension	hypertension	rs62073765	17	45094541	T	C	0.029484	0.003692	0.484042	14.8368	1.46e-15	660	FALSE	GOSR2	-94058
Hypertension	hypertension	rs4968300	17	45094638	G	T	0.029654	0.003692	0.484192	14.9964	1.01e-15	660	FALSE	GOSR2	-94155
Hypertension	hypertension	rs200501485	17	45094996	A	G	0.031312	0.004818	0.49123	10.0788	8.34e-11	660	FALSE	GOSR2	-94513
Hypertension	hypertension	rs3890957	17	45095015	G	T	0.029745	0.003749	0.498402	14.6533	2.22e-15	660	FALSE	GOSR2	-94532
Hypertension	hypertension	rs3883305	17	45095678	G	A	-0.035965	0.00509	0.761064	11.7784	1.67e-12	660	FALSE	GOSR2	-95195
Hypertension	hypertension	rs8078336	17	45097337	G	T	-0.072304	0.008287	0.937253	17.5503	2.82e-18	660	FALSE	GOSR2	-96854
Hypertension	hypertension	rs76609754	17	45097384	C	T	0.031074	0.004828	0.494128	9.89856	1.26e-10	660	FALSE	GOSR2	-96901
Hypertension	hypertension	rs8078680	17	45099563	T	G	0.031252	0.004816	0.491088	10.049	8.93e-11	660	FALSE	GOSR2	-99080
Hypertension	hypertension	rs11871052	17	45100570	G	C	0.029559	0.003691	0.484079	14.9098	1.23e-15	660	FALSE	GOSR2	-100087
Hypertension	hypertension	rs8080216	17	45101054	G	A	-0.035904	0.004728	0.760865	13.4895	3.24e-14	660	FALSE	GOSR2	-100571
Hypertension	hypertension	rs62073769	17	45104241	C	A	-0.035705	0.004945	0.761163	12.269	5.38e-13	660	FALSE	GOSR2	-103758
Hypertension	hypertension	rs12452242	17	45106287	G	A	0.02953	0.003693	0.48425	14.8707	1.35e-15	660	FALSE	GOSR2	1284
Hypertension	hypertension	rs6504676	17	45107163	G	A	0.025524	0.003824	0.369093	10.5892	2.57e-11	660	FALSE	GOSR2	2160
Hypertension	hypertension	rs62073772	17	45109008	G	C	-0.032781	0.005746	0.75895	7.92374	1.19e-08	660	FALSE	GOSR2	4005
Hypertension	hypertension	rs2667898	17	45112141	A	G	0.030802	0.004836	0.494334	9.70943	1.95e-10	660	FALSE	GOSR2	7138
Hypertension	hypertension	rs4968301	17	45112773	C	T	0.02959	0.003697	0.485419	14.8982	1.26e-15	660	FALSE	GOSR2	7770
Hypertension	hypertension	rs61330621	17	45113973	C	T	-0.035687	0.004945	0.761034	12.2541	5.57e-13	660	FALSE	GOSR2	8970
Hypertension	hypertension	rs56362502	17	45114282	A	T	0.030979	0.00482	0.489239	9.8709	1.35e-10	660	FALSE	GOSR2	9279
Hypertension	hypertension	rs8078239	17	45115437	C	T	-0.03575	0.004905	0.761156	12.4877	3.25e-13	660	FALSE	GOSR2	10434
Hypertension	hypertension	rs8071762	17	45115448	T	C	-0.035703	0.004937	0.761173	12.3031	4.98e-13	660	FALSE	GOSR2	10445
Hypertension	hypertension	rs4968252	17	45122221	T	C	0.031772	0.004862	0.50341	10.18	6.61e-11	660	FALSE	GOSR2	17218
Hypertension	hypertension	rs4792869	17	45123720	C	T	0.031108	0.004859	0.480882	9.80129	1.58e-10	660	FALSE	GOSR2	18717
Hypertension	hypertension	rs143823621	17	45125872	G	C	0.031409	0.005382	0.599246	8.2616	5.48e-09	660	FALSE	GOSR2	20869
Hypertension	hypertension	rs62073788	17	45128189	C	T	0.029892	0.003714	0.491466	15.0528	8.86e-16	660	FALSE	GOSR2	23186
Hypertension	hypertension	rs34655963	17	45128742	T	G	0.03061	0.003716	0.488614	15.7303	1.86e-16	660	FALSE	GOSR2	23739
Hypertension	hypertension	rs1056064	17	45128762	T	C	-0.05291	0.009573	0.815465	7.47727	3.33e-08	660	FALSE	GOSR2	23759
Hypertension	hypertension	rs1056060	17	45128939	A	G	0.03148	0.004836	0.494037	10.1064	7.83e-11	660	FALSE	GOSR2	23936
Hypertension	hypertension	rs4257261	17	45130836	T	C	-0.035856	0.004956	0.756664	12.3154	4.84e-13	660	FALSE	GOSR2	25833
Hypertension	hypertension	rs7220777	17	45131755	A	G	0.030174	0.003718	0.492457	15.2977	5.04e-16	660	FALSE	GOSR2	26752
Hypertension	hypertension	rs12602518	17	45132109	A	G	-0.035858	0.004951	0.756729	12.3403	4.57e-13	660	FALSE	GOSR2	27106
Hypertension	hypertension	rs11079748	17	45132463	G	A	0.030203	0.003718	0.49227	15.325	4.73e-16	660	FALSE	GOSR2	27460
Hypertension	hypertension	rs35721448	17	45134012	C	T	0.029465	0.003691	0.484378	14.8242	1.5e-15	660	FALSE	GOSR2	29009
Hypertension	hypertension	rs11649887	17	45135054	A	G	0.029607	0.003691	0.484097	14.9602	1.1e-15	660	FALSE	GOSR2	30051
Hypertension	hypertension	rs11654517	17	45135171	C	A	0.029593	0.003691	0.484082	14.9478	1.13e-15	660	FALSE	GOSR2	30168
Hypertension	hypertension	rs145153053	17	45138033	A	G	-0.053068	0.008976	0.818234	8.45921	3.47e-09	660	FALSE	GOSR2	33030
Hypertension	hypertension	rs61281655	17	45138958	G	A	-0.035814	0.004822	0.76092	12.9372	1.16e-13	660	FALSE	GOSR2	33955
Hypertension	hypertension	rs62073854	17	45139275	A	C	-0.035847	0.004784	0.760908	13.155	7e-14	660	FALSE	GOSR2	34272
Hypertension	hypertension	rs8077021	17	45139303	T	C	0.029531	0.003691	0.483993	14.8886	1.29e-15	660	FALSE	GOSR2	34300
Hypertension	hypertension	rs12949929	17	45139729	C	A	0.029595	0.003691	0.484086	14.9507	1.12e-15	660	FALSE	GOSR2	34726
Hypertension	hypertension	rs62073855	17	45139766	G	T	-0.035848	0.004782	0.760908	13.1644	6.85e-14	660	FALSE	GOSR2	34763
Hypertension	hypertension	rs4968304	17	45140601	A	C	0.029512	0.003691	0.484066	14.8693	1.35e-15	660	FALSE	GOSR2	35598
Hypertension	hypertension	rs34038545	17	45144907	G	C	0.030803	0.004811	0.490401	9.80169	1.58e-10	660	FALSE	GOSR2	39904
Hypertension	hypertension	rs12603447	17	45146237	A	G	-0.034805	0.003856	0.645734	18.7244	1.89e-19	660	FALSE	GOSR2	41234
Hypertension	hypertension	rs34710835	17	45146717	C	T	0.034426	0.004941	0.384443	11.475	3.35e-12	660	FALSE	GOSR2	41714
Hypertension	hypertension	rs2007723	17	45146789	C	T	-0.034793	0.003856	0.645738	18.7122	1.94e-19	660	FALSE	GOSR2	41786
Hypertension	hypertension	rs2002537	17	45147686	C	T	-0.03587	0.00477	0.760889	13.2409	5.74e-14	660	FALSE	GOSR2	42683
Hypertension	hypertension	rs62073858	17	45148669	C	G	-0.035863	0.004778	0.76089	13.1961	6.37e-14	660	FALSE	GOSR2	43666
Hypertension	hypertension	rs4074247	17	45149200	G	A	0.02956	0.003691	0.484406	14.9153	1.22e-15	660	FALSE	GOSR2	44197
Hypertension	hypertension	rs4074249	17	45149409	C	T	0.029448	0.003691	0.484332	14.8097	1.55e-15	660	FALSE	GOSR2	44406
Hypertension	hypertension	rs11079750	17	45149515	T	C	0.029615	0.003691	0.484046	14.9698	1.07e-15	660	FALSE	GOSR2	44512
Hypertension	hypertension	rs72628345	17	45150655	A	G	-0.035868	0.004819	0.760888	12.9894	1.02e-13	660	FALSE	CDC27	44414
Hypertension	hypertension	rs12942936	17	45152428	T	C	0.029858	0.003692	0.4794	15.1954	6.38e-16	660	FALSE	CDC27	42641
Hypertension	hypertension	rs9889451	17	45153875	A	G	-0.035274	0.003868	0.650395	19.1001	7.94e-20	660	FALSE	CDC27	41194
Hypertension	hypertension	rs12051779	17	45155001	A	T	-0.035785	0.00486	0.760891	12.7267	1.88e-13	660	FALSE	CDC27	40068
Hypertension	hypertension	rs7220879	17	45155914	A	C	-0.0358	0.004805	0.76091	13.0133	9.7e-14	660	FALSE	CDC27	39155
Hypertension	hypertension	rs12603314	17	45158537	G	A	-0.035933	0.004711	0.760471	13.6037	2.49e-14	660	FALSE	CDC27	36532
Hypertension	hypertension	rs12603764	17	45158791	G	A	-0.035832	0.004807	0.760882	13.0252	9.44e-14	660	FALSE	CDC27	36278
Hypertension	hypertension	rs62073859	17	45160522	C	G	-0.035838	0.004798	0.760921	13.0759	8.4e-14	660	FALSE	CDC27	34547
Hypertension	hypertension	rs34774205	17	45160819	A	G	0.02989	0.003691	0.479414	15.2278	5.92e-16	660	FALSE	CDC27	34250
Hypertension	hypertension	rs9899078	17	45164056	A	T	-0.035124	0.003869	0.650884	18.9294	1.18e-19	660	FALSE	CDC27	31013
Hypertension	hypertension	rs2316331	17	45165519	G	A	-0.035154	0.003869	0.650871	18.9612	1.09e-19	660	FALSE	CDC27	29550
Hypertension	hypertension	rs2873131	17	45166056	T	C	-0.035205	0.003869	0.650871	19.0116	9.74e-20	660	FALSE	CDC27	29013
Hypertension	hypertension	rs10514915	17	45166126	G	A	-0.035199	0.003869	0.650849	19.0076	9.83e-20	660	FALSE	CDC27	28943
Hypertension	hypertension	rs7219544	17	45166928	G	T	0.029908	0.003691	0.479408	15.2467	5.67e-16	660	FALSE	CDC27	28141
Hypertension	hypertension	rs7219899	17	45167163	G	A	0.029914	0.003691	0.479404	15.2522	5.59e-16	660	FALSE	CDC27	27906
Hypertension	hypertension	rs2316325	17	45167196	G	A	-0.035801	0.004798	0.760938	13.0469	8.98e-14	660	FALSE	CDC27	27873
Hypertension	hypertension	rs2316326	17	45167368	G	A	-0.035858	0.004767	0.760986	13.2475	5.66e-14	660	FALSE	CDC27	27701
Hypertension	hypertension	rs58806873	17	45169612	T	C	-0.035898	0.004816	0.761003	13.0222	9.5e-14	660	FALSE	CDC27	25457
Hypertension	hypertension	rs59172782	17	45169837	G	A	-0.035444	0.00488	0.761104	12.4047	3.94e-13	660	FALSE	CDC27	25232
Hypertension	hypertension	rs4968253	17	45170919	G	A	0.029913	0.003691	0.479393	15.2503	5.62e-16	660	FALSE	CDC27	24150
Hypertension	hypertension	rs2317376	17	45171048	C	T	-0.032674	0.005237	0.668467	9.34179	4.55e-10	660	FALSE	CDC27	24021
Hypertension	hypertension	rs11658350	17	45171435	C	T	0.029906	0.003692	0.479377	15.2412	5.74e-16	660	FALSE	CDC27	23634
Hypertension	hypertension	rs11079752	17	45171549	A	C	0.029915	0.003691	0.479438	15.2518	5.6e-16	660	FALSE	CDC27	23520
Hypertension	hypertension	rs7207418	17	45171661	A	G	0.029864	0.003691	0.479415	15.2029	6.27e-16	660	FALSE	CDC27	23408
Hypertension	hypertension	rs11079753	17	45171857	G	A	0.025353	0.003823	0.368961	10.4667	3.41e-11	660	FALSE	CDC27	23212
Hypertension	hypertension	rs34314554	17	45172507	G	A	0.029823	0.003692	0.479335	15.1613	6.9e-16	660	FALSE	CDC27	22562
Hypertension	hypertension	rs12950276	17	45173185	A	G	0.030328	0.004811	0.486322	9.52182	3.01e-10	660	FALSE	CDC27	21884
Hypertension	hypertension	rs12950699	17	45173662	C	G	0.030674	0.00481	0.48675	9.72894	1.87e-10	660	FALSE	CDC27	21407
Hypertension	hypertension	rs12601562	17	45174225	C	T	-0.035603	0.005112	0.761176	11.466	3.42e-12	660	FALSE	CDC27	20844
Hypertension	hypertension	rs7215573	17	45174253	C	A	0.029977	0.003691	0.479381	15.3136	4.86e-16	660	FALSE	CDC27	20816
Hypertension	hypertension	rs1634260	17	45174285	G	A	-0.035303	0.00387	0.650846	19.1078	7.8e-20	660	FALSE	CDC27	20784
Hypertension	hypertension	rs7215903	17	45174466	C	T	0.029832	0.003692	0.479569	15.1694	6.77e-16	660	FALSE	CDC27	20603
Hypertension	hypertension	rs7215907	17	45174478	C	T	0.029869	0.003691	0.479438	15.209	6.18e-16	660	FALSE	CDC27	20591
Hypertension	hypertension	rs7222781	17	45177425	C	G	0.030773	0.003695	0.47443	16.0622	8.66e-17	660	FALSE	CDC27	17644
Hypertension	hypertension	rs1989858	17	45179324	G	A	-0.035609	0.005121	0.761542	11.4321	3.7e-12	660	FALSE	CDC27	15745
Hypertension	hypertension	rs1713496	17	45180178	C	T	-0.035545	0.005202	0.761506	11.0635	8.64e-12	660	FALSE	CDC27	14891
Hypertension	hypertension	rs2188710	17	45180318	T	C	0.033721	0.004141	0.274958	15.3936	4.04e-16	660	FALSE	CDC27	14751
Hypertension	hypertension	rs12939753	17	45181499	G	A	0.029863	0.00369	0.479448	15.21	6.17e-16	660	FALSE	CDC27	13570
Hypertension	hypertension	rs8071420	17	45181841	G	A	0.03127	0.005532	0.252676	7.79103	1.62e-08	660	FALSE	CDC27	13228
Hypertension	hypertension	rs2678715	17	45181976	G	A	-0.035693	0.005048	0.761215	11.7944	1.61e-12	660	FALSE	CDC27	13093
Hypertension	hypertension	rs7214785	17	45182094	G	A	0.029858	0.003692	0.479379	15.1898	6.46e-16	660	FALSE	CDC27	12975
Hypertension	hypertension	rs11871364	17	45183152	C	T	0.027865	0.0037	0.518474	13.2786	5.26e-14	660	FALSE	CDC27	11917
Hypertension	hypertension	rs11079756	17	45188835	C	A	-0.030852	0.003901	0.340188	14.5613	2.75e-15	660	FALSE	CDC27	6234
Hypertension	hypertension	rs2678693	17	45193361	G	A	-0.030858	0.003901	0.340249	14.5677	2.71e-15	660	FALSE	CDC27	1708
Hypertension	hypertension	rs1634269	17	45201091	C	A	-0.030882	0.003901	0.340251	14.5903	2.57e-15	660	FALSE	CDC27	-6022
Hypertension	hypertension	rs9747171	17	45210873	A	G	-0.029062	0.003785	0.391748	13.7723	1.69e-14	660	FALSE	CDC27	-15804
Hypertension	hypertension	rs8073936	17	45211271	C	G	-0.030847	0.003902	0.340153	14.5563	2.78e-15	660	FALSE	CDC27	-16202
Hypertension	hypertension	rs6504743	17	45218787	T	A	-0.025974	0.004245	0.431465	9.01348	9.69e-10	660	FALSE	CDC27	-23718
Hypertension	hypertension	rs6504744	17	45218841	C	T	-0.030577	0.003901	0.340331	14.3221	4.76e-15	660	FALSE	CDC27	-23772
Hypertension	hypertension	rs1102462	17	45224322	A	G	-0.030689	0.003902	0.340134	14.4153	3.84e-15	660	FALSE	CDC27	-29253
Hypertension	hypertension	rs858680	17	45228313	A	G	-0.030699	0.003901	0.340202	14.4275	3.74e-15	660	FALSE	CDC27	-33244
Hypertension	hypertension	rs221596	17	45230311	T	C	-0.030625	0.003901	0.340262	14.3629	4.34e-15	660	FALSE	CDC27	-35242
Hypertension	hypertension	rs1102461	17	45241499	C	G	-0.030711	0.003901	0.34029	14.4407	3.63e-15	660	FALSE	CDC27	-46430
Hypertension	hypertension	rs117953218	17	45244074	T	C	-0.054891	0.007558	0.847644	12.4039	3.95e-13	660	FALSE	CDC27	-49005
Hypertension	hypertension	rs858675	17	45244596	T	C	-0.030563	0.003902	0.340109	14.3	5.01e-15	660	FALSE	CDC27	-49527
Hypertension	hypertension	rs221605	17	45246717	T	A	-0.030722	0.003901	0.340648	14.4451	3.59e-15	660	FALSE	CDC27	-51648
Hypertension	hypertension	rs221604	17	45246788	A	G	-0.030718	0.003902	0.340649	14.4413	3.62e-15	660	FALSE	CDC27	-51719
Hypertension	hypertension	rs221603	17	45249637	C	T	-0.030612	0.003902	0.340369	14.3472	4.5e-15	660	FALSE	CDC27	-54568
Hypertension	hypertension	rs183402	17	45251260	C	A	-0.030566	0.003901	0.340355	14.3097	4.9e-15	660	FALSE	CDC27	-56191
Hypertension	hypertension	rs221607	17	45254662	A	G	-0.030614	0.0039	0.34036	14.357	4.4e-15	660	FALSE	CDC27	-59593
Hypertension	hypertension	rs221606	17	45256176	G	T	-0.028073	0.005121	0.330397	7.36543	4.31e-08	660	FALSE	CDC27	-61107
Hypertension	hypertension	rs858672	17	45269868	G	A	-0.031063	0.003911	0.338919	14.6813	2.08e-15	661	FALSE	CDC27	3080
Hypertension	hypertension	rs858671	17	45271680	A	C	-0.0327	0.003827	0.369939	16.8672	1.36e-17	661	FALSE	CDC27	4892
Hypertension	hypertension	rs858670	17	45271764	A	C	-0.024955	0.004204	0.262105	8.52257	3e-09	661	FALSE	CDC27	4976
Hypertension	hypertension	rs11079762	17	45277358	T	C	0.032761	0.003827	0.630015	16.9278	1.18e-17	661	TRUE	MYL4	454
Hypertension	hypertension	rs4968308	17	45278007	A	T	0.032706	0.003827	0.630006	16.8734	1.34e-17	661	FALSE	MYL4	-195
Hypertension	hypertension	rs16941650	17	45278790	G	A	0.025142	0.004206	0.738351	8.63187	2.33e-09	661	FALSE	MYL4	-978
Hypertension	hypertension	rs908359	17	45281324	C	T	0.025038	0.004204	0.737935	8.57402	2.67e-09	661	FALSE	MYL4	-3512
Hypertension	hypertension	rs1106950	17	45281405	C	A	0.025162	0.004207	0.738469	8.64079	2.29e-09	661	FALSE	MYL4	-3593
Hypertension	hypertension	rs9894365	17	45284787	A	G	0.032492	0.003823	0.62948	16.6926	2.03e-17	661	FALSE	MYL4	-6975
Hypertension	hypertension	rs11079763	17	45288789	G	T	0.032617	0.003833	0.630723	16.7334	1.85e-17	661	FALSE	MYL4	-10977
Hypertension	hypertension	rs8078080	17	45293477	C	T	0.024966	0.004223	0.739424	8.45976	3.47e-09	661	FALSE	MYL4	-15665
Hypertension	hypertension	rs867859	17	45298408	G	A	0.024842	0.00421	0.735988	8.42818	3.73e-09	661	FALSE	MYL4	-20596
Hypertension	hypertension	rs118073511	17	45302004	G	A	-0.072613	0.013264	0.974163	7.34734	4.49e-08	661	FALSE	MYL4	959
Hypertension	hypertension	rs9907987	17	46659228	T	C	-0.041897	0.007289	0.068882	8.03335	9.26e-09	662	FALSE	HOXB3	-32996
Hypertension	hypertension	rs6504411	17	46672154	T	C	-0.041127	0.00748	0.089932	7.40551	3.93e-08	662	FALSE	HOXB3	-45922
Hypertension	hypertension	rs919109	17	46675977	G	C	-0.040216	0.005146	0.84698	14.2419	5.73e-15	662	TRUE	HOXB3	-49745
Hypertension	hypertension	rs11651212	17	46701141	C	A	-0.079729	0.011651	0.974825	11.0948	8.04e-12	662	FALSE	HOXB7	-16547
Hypertension	hypertension	rs116738412	17	46704045	C	T	-0.079671	0.011657	0.974836	11.0683	8.54e-12	662	FALSE	HOXB7	-19451
Hypertension	hypertension	rs4793974	17	46780300	T	C	-0.022562	0.004011	0.682182	7.72132	1.9e-08	662	FALSE	PRAC1	18784
Hypertension	hypertension	rs869492	17	46835629	T	C	-0.032538	0.003961	0.322625	15.6498	2.24e-16	663	FALSE	TTLL6	3968
Hypertension	hypertension	rs7219021	17	46840541	T	G	0.035911	0.004274	0.751514	16.3385	4.59e-17	663	FALSE	TTLL6	-944
Hypertension	hypertension	rs72831853	17	46842575	A	T	0.035885	0.004273	0.751456	16.3218	4.77e-17	663	FALSE	TTLL6	-2978
Hypertension	hypertension	rs11657371	17	46843873	T	C	0.03594	0.004272	0.751489	16.3733	4.23e-17	663	FALSE	TTLL6	-4276
Hypertension	hypertension	rs7217007	17	46844697	C	T	-0.02957	0.005228	0.345868	7.80037	1.58e-08	663	FALSE	TTLL6	-5100
Hypertension	hypertension	rs57185954	17	46844961	T	C	0.035904	0.004272	0.751487	16.3457	4.51e-17	663	FALSE	TTLL6	-5364
Hypertension	hypertension	rs111532206	17	46845720	C	T	0.035707	0.004278	0.75201	16.1308	7.4e-17	663	FALSE	TTLL6	-6123
Hypertension	hypertension	rs11654075	17	46845725	C	T	0.035661	0.004278	0.751999	16.0909	8.11e-17	663	FALSE	TTLL6	-6128
Hypertension	hypertension	rs2032844	17	46847364	C	A	0.035625	0.00427	0.751404	16.1193	7.6e-17	663	FALSE	TTLL6	-7767
Hypertension	hypertension	rs2032843	17	46847524	T	A	0.036622	0.005481	0.73979	10.6129	2.44e-11	663	FALSE	TTLL6	-7927
Hypertension	hypertension	rs11868085	17	46847575	C	T	0.03571	0.00427	0.751403	16.1895	6.46e-17	663	FALSE	TTLL6	-7978
Hypertension	hypertension	rs4553671	17	46848272	T	C	0.035938	0.004271	0.751383	16.3823	4.15e-17	663	FALSE	TTLL6	-8675
Hypertension	hypertension	rs66866087	17	46849323	C	T	0.032336	0.004144	0.726977	14.197	6.35e-15	663	FALSE	TTLL6	-9726
Hypertension	hypertension	rs9913867	17	46849602	G	T	0.032328	0.004144	0.72698	14.1906	6.45e-15	663	FALSE	TTLL6	-10005
Hypertension	hypertension	rs67355007	17	46851231	G	T	0.032293	0.004144	0.72698	14.1642	6.85e-15	663	FALSE	TTLL6	-11634
Hypertension	hypertension	rs68169424	17	46851676	T	C	0.032674	0.005336	0.715856	9.02389	9.46e-10	663	FALSE	TTLL6	-12079
Hypertension	hypertension	rs12150249	17	46852108	A	T	0.032226	0.004144	0.727064	14.1043	7.87e-15	663	FALSE	TTLL6	-12511
Hypertension	hypertension	rs11657940	17	46852616	G	A	0.032213	0.004144	0.727051	14.0993	7.96e-15	663	FALSE	TTLL6	-13019
Hypertension	hypertension	rs7216911	17	46853064	C	T	0.032194	0.004143	0.727052	14.0849	8.22e-15	663	FALSE	TTLL6	-13467
Hypertension	hypertension	rs7217983	17	46853345	A	G	0.032182	0.004143	0.727012	14.0771	8.37e-15	663	FALSE	TTLL6	-13748
Hypertension	hypertension	rs12150380	17	46853576	A	C	0.032052	0.004206	0.736152	13.575	2.66e-14	663	FALSE	TTLL6	-13979
Hypertension	hypertension	rs11079835	17	46853625	G	A	0.032138	0.004164	0.729432	13.9092	1.23e-14	663	FALSE	TTLL6	-14028
Hypertension	hypertension	rs7208921	17	46854753	T	C	0.032042	0.004142	0.726944	13.9666	1.08e-14	663	FALSE	TTLL6	-15156
Hypertension	hypertension	rs7209065	17	46855025	A	G	0.032095	0.004143	0.727031	14.005	9.89e-15	663	FALSE	TTLL6	-15428
Hypertension	hypertension	rs7207283	17	46855048	G	A	0.032132	0.004144	0.727111	14.0306	9.32e-15	663	FALSE	TTLL6	-15451
Hypertension	hypertension	rs7207304	17	46855088	G	A	0.03217	0.005338	0.714821	8.76282	1.73e-09	663	FALSE	TTLL6	-15491
Hypertension	hypertension	rs7208664	17	46855162	C	A	0.032111	0.004144	0.727084	14.0156	9.65e-15	663	FALSE	TTLL6	-15565
Hypertension	hypertension	rs7209437	17	46855267	A	G	0.032031	0.004142	0.726948	13.9592	1.1e-14	663	FALSE	TTLL6	-15670
Hypertension	hypertension	rs7208848	17	46855295	C	T	0.03198	0.004143	0.726712	13.9092	1.23e-14	663	FALSE	TTLL6	-15698
Hypertension	hypertension	rs7207969	17	46855468	G	A	0.032033	0.004142	0.726946	13.9601	1.1e-14	663	FALSE	TTLL6	-15871
Hypertension	hypertension	rs4793987	17	46855837	T	C	-0.023155	0.003831	0.634379	8.8101	1.55e-09	663	FALSE	TTLL6	-16240
Hypertension	hypertension	rs68012338	17	46856405	G	A	0.031978	0.004142	0.726945	13.9146	1.22e-14	663	FALSE	TTLL6	-16808
Hypertension	hypertension	rs56144347	17	46856640	C	T	0.031593	0.005345	0.717144	8.45571	3.5e-09	663	FALSE	TTLL6	-17043
Hypertension	hypertension	rs9915337	17	46857421	T	A	0.031951	0.004142	0.726914	13.8904	1.29e-14	663	FALSE	TTLL6	-17824
Hypertension	hypertension	rs575556	17	46857487	A	C	-0.029658	0.003885	0.343974	13.6216	2.39e-14	663	FALSE	TTLL6	-17890
Hypertension	hypertension	rs7215901	17	46858083	A	C	0.035512	0.00427	0.75154	16.018	9.59e-17	663	FALSE	TTLL6	-18486
Hypertension	hypertension	rs7206962	17	46860138	C	T	0.03202	0.004143	0.726935	13.9465	1.13e-14	663	FALSE	TTLL6	-20541
Hypertension	hypertension	rs8064277	17	46860189	C	T	-0.023097	0.003831	0.634521	8.76799	1.71e-09	663	FALSE	TTLL6	-20592
Hypertension	hypertension	rs11653214	17	46860941	G	C	0.032005	0.004143	0.726886	13.9324	1.17e-14	663	FALSE	TTLL6	-21344
Hypertension	hypertension	rs9912856	17	46861667	C	T	0.031939	0.004143	0.726929	13.8786	1.32e-14	663	FALSE	TTLL6	-22070
Hypertension	hypertension	rs10468570	17	46862085	G	A	0.032009	0.004143	0.726944	13.9351	1.16e-14	663	FALSE	TTLL6	-22488
Hypertension	hypertension	rs10468517	17	46862114	C	T	0.032013	0.004143	0.726942	13.9392	1.15e-14	663	FALSE	TTLL6	-22517
Hypertension	hypertension	rs7209108	17	46863898	C	T	0.035878	0.004273	0.751709	16.3134	4.86e-17	663	FALSE	TTLL6	-24301
Hypertension	hypertension	rs9906942	17	46864634	G	A	0.032049	0.004144	0.726939	13.9594	1.1e-14	663	FALSE	TTLL6	-25037
Hypertension	hypertension	rs3901705	17	46865760	T	C	0.035337	0.004275	0.751785	15.8359	1.46e-16	663	FALSE	TTLL6	-26163
Hypertension	hypertension	rs3848457	17	46866026	C	T	0.032095	0.004148	0.727293	13.9771	1.05e-14	663	FALSE	TTLL6	-26429
Hypertension	hypertension	rs9897440	17	46868142	C	G	0.031981	0.004148	0.727286	13.8834	1.31e-14	663	FALSE	TTLL6	-28545
Hypertension	hypertension	rs3887854	17	46868710	C	T	0.032024	0.004148	0.727306	13.9177	1.21e-14	663	FALSE	TTLL6	-29113
Hypertension	hypertension	rs8068884	17	46869898	G	C	0.032031	0.004148	0.727192	13.9234	1.19e-14	663	FALSE	TTLL6	-30301
Hypertension	hypertension	rs9901447	17	46872346	C	T	0.035313	0.004276	0.751839	15.8084	1.55e-16	663	FALSE	TTLL6	-32749
Hypertension	hypertension	rs55791601	17	46872415	C	T	-0.023189	0.003833	0.63565	8.82473	1.5e-09	663	FALSE	TTLL6	-32818
Hypertension	hypertension	rs67469980	17	46878250	C	G	0.031883	0.004147	0.72722	13.8056	1.56e-14	663	FALSE	TTLL6	-38653
Hypertension	hypertension	rs12947660	17	46879079	G	T	-0.023138	0.003832	0.635723	8.7933	1.61e-09	663	FALSE	TTLL6	-39482
Hypertension	hypertension	rs4793603	17	46879970	C	T	-0.023274	0.003832	0.635611	8.89005	1.29e-09	663	FALSE	TTLL6	-40373
Hypertension	hypertension	rs7214826	17	46888574	G	T	0.034442	0.004278	0.752056	15.0617	8.68e-16	663	FALSE	TTLL6	-48977
Hypertension	hypertension	rs3959442	17	46894377	A	C	0.031348	0.004151	0.728393	13.3498	4.47e-14	663	FALSE	TTLL6	-54780
Hypertension	hypertension	rs7207087	17	46917953	C	G	0.029805	0.004034	0.701464	12.8072	1.56e-13	663	FALSE	CALCOCO2	-9603
Hypertension	hypertension	rs12937175	17	46936154	C	T	0.029747	0.004038	0.702284	12.7416	1.81e-13	663	FALSE	CALCOCO2	-27804
Hypertension	hypertension	rs11870567	17	46937322	A	G	0.029791	0.004037	0.702265	12.778	1.67e-13	663	FALSE	CALCOCO2	-28972
Hypertension	hypertension	rs10278	17	46939658	C	G	0.029677	0.004037	0.702206	12.6871	2.06e-13	663	FALSE	CALCOCO2	-31308
Hypertension	hypertension	rs11657868	17	46942681	G	A	0.03284	0.00414	0.726074	14.6458	2.26e-15	663	FALSE	CALCOCO2	-34331
Hypertension	hypertension	rs9905428	17	46948709	C	G	0.029744	0.004038	0.702387	12.7336	1.85e-13	663	FALSE	CALCOCO2	4825
Hypertension	hypertension	rs9904761	17	46956830	C	G	0.029687	0.004035	0.701484	12.7086	1.96e-13	663	FALSE	CALCOCO2	12946
Hypertension	hypertension	rs594398	17	46957696	G	C	-0.029008	0.003695	0.480988	14.3628	4.34e-15	663	FALSE	ATP5G1	12431
Hypertension	hypertension	rs200256405	17	46957969	A	T	0.03917	0.007147	0.831781	7.36352	4.33e-08	663	FALSE	ATP5G1	12158
Hypertension	hypertension	rs595767	17	46957987	A	G	-0.029082	0.003695	0.480944	14.4329	3.69e-15	663	FALSE	ATP5G1	12140
Hypertension	hypertension	rs11650158	17	46959208	G	A	0.040733	0.004693	0.805211	17.3755	4.21e-18	663	FALSE	ATP5G1	10919
Hypertension	hypertension	rs2546494	17	46959525	G	A	-0.026814	0.004819	0.48086	7.57013	2.69e-08	663	FALSE	ATP5G1	10602
Hypertension	hypertension	rs4793990	17	46960760	G	A	-0.029944	0.004035	0.297856	12.9162	1.21e-13	663	FALSE	ATP5G1	9367
Hypertension	hypertension	rs9909916	17	46961493	C	T	0.036355	0.004286	0.754321	16.6298	2.35e-17	663	FALSE	ATP5G1	8634
Hypertension	hypertension	rs9914918	17	46962021	G	A	0.033703	0.00409	0.715716	15.7403	1.82e-16	663	FALSE	ATP5G1	8106
Hypertension	hypertension	rs58376900	17	46962853	C	G	0.036239	0.004286	0.754351	16.5353	2.92e-17	663	FALSE	ATP5G1	7274
Hypertension	hypertension	rs11656939	17	46964406	G	C	0.033799	0.00529	0.708308	9.76466	1.72e-10	663	FALSE	ATP5G1	5721
Hypertension	hypertension	rs7209449	17	46964758	A	G	-0.033479	0.00409	0.284327	15.5431	2.86e-16	663	FALSE	ATP5G1	5369
Hypertension	hypertension	rs602051	17	46966950	T	C	-0.030846	0.0037	0.461797	16.0919	8.09e-17	663	FALSE	ATP5G1	3177
Hypertension	hypertension	rs12941262	17	46967037	T	A	-0.030803	0.003703	0.462396	16.026	9.42e-17	663	FALSE	ATP5G1	3090
Hypertension	hypertension	rs12941263	17	46967038	T	A	-0.030877	0.003703	0.462177	16.1033	7.88e-17	663	FALSE	ATP5G1	3089
Hypertension	hypertension	rs12950328	17	46967061	C	T	-0.03078	0.003701	0.46232	16.0232	9.48e-17	663	FALSE	ATP5G1	3066
Hypertension	hypertension	rs12948439	17	46967124	G	A	-0.030911	0.0037	0.461978	16.1573	6.96e-17	663	FALSE	ATP5G1	3003
Hypertension	hypertension	rs1985785	17	46967788	T	C	-0.030807	0.003702	0.462021	16.0399	9.12e-17	663	FALSE	ATP5G1	2339
Hypertension	hypertension	rs1124829	17	46967797	C	A	-0.029459	0.004827	0.459396	8.97102	1.07e-09	663	FALSE	ATP5G1	2330
Hypertension	hypertension	rs1973404	17	46967892	G	T	0.033511	0.004091	0.715697	15.5693	2.7e-16	663	FALSE	ATP5G1	2235
Hypertension	hypertension	rs1008834	17	46968008	G	C	-0.030888	0.0037	0.461927	16.1382	7.28e-17	663	FALSE	ATP5G1	2119
Hypertension	hypertension	rs3760451	17	46969177	G	A	0.033515	0.00409	0.715633	15.5761	2.65e-16	663	FALSE	ATP5G1	950
Hypertension	hypertension	rs524808	17	46969369	G	A	-0.03079	0.003702	0.461955	16.0256	9.43e-17	663	FALSE	ATP5G1	758
Hypertension	hypertension	rs9904645	17	46969665	A	T	-0.03084	0.003699	0.461909	16.0932	8.07e-17	663	FALSE	ATP5G1	462
Hypertension	hypertension	rs1962412	17	46970259	T	C	-0.03505	0.004059	0.291519	17.2041	6.25e-18	663	FALSE	ATP5G1	-132
Hypertension	hypertension	rs1800632	17	46970509	G	A	0.037876	0.004245	0.747125	18.3148	4.84e-19	663	FALSE	ATP5G1	-382
Hypertension	hypertension	rs519537	17	46971140	G	A	-0.032663	0.003695	0.469381	17.9929	1.02e-18	663	FALSE	ATP5G1	-1013
Hypertension	hypertension	rs832410	17	46972865	C	T	-0.032662	0.003695	0.469383	17.9927	1.02e-18	663	FALSE	ATP5G1	-2738
Hypertension	hypertension	rs318095	17	46974734	T	C	-0.032589	0.003696	0.46968	17.9083	1.23e-18	663	FALSE	ATP5G1	1501
Hypertension	hypertension	rs318096	17	46975370	G	A	-0.032648	0.003695	0.469379	17.9795	1.05e-18	663	FALSE	ATP5G1	2137
Hypertension	hypertension	rs8081699	17	46976211	C	T	0.034507	0.004107	0.719378	16.3384	4.59e-17	663	FALSE	ATP5G1	2978
Hypertension	hypertension	rs62075816	17	46976606	G	A	-0.031935	0.004816	0.470593	10.4628	3.45e-11	663	FALSE	ATP5G1	3373
Hypertension	hypertension	rs28517720	17	46976756	C	G	-0.031935	0.004816	0.470594	10.4631	3.44e-11	663	FALSE	ATP5G1	3523
Hypertension	hypertension	rs28694768	17	46976781	C	T	-0.032551	0.003696	0.469513	17.8646	1.37e-18	663	FALSE	ATP5G1	3548
Hypertension	hypertension	rs2112617	17	46977125	G	A	-0.032624	0.003694	0.469417	17.9592	1.1e-18	663	FALSE	ATP5G1	3892
Hypertension	hypertension	rs2643361	17	46977462	T	G	-0.032593	0.003695	0.469456	17.9242	1.19e-18	663	FALSE	ATP5G1	4229
Hypertension	hypertension	rs2546491	17	46977916	A	G	-0.032568	0.003695	0.469465	17.8978	1.27e-18	663	FALSE	ATP5G1	4683
Hypertension	hypertension	rs962272	17	46978283	A	G	-0.032552	0.003695	0.469304	17.8764	1.33e-18	663	FALSE	ATP5G1	5050
Hypertension	hypertension	rs962273	17	46978353	T	C	-0.035177	0.004058	0.291896	17.332	4.66e-18	663	FALSE	ATP5G1	5120
Hypertension	hypertension	rs903567	17	46980318	C	T	-0.032578	0.003694	0.469518	17.9097	1.23e-18	663	FALSE	UBE2Z	5413
Hypertension	hypertension	rs12940898	17	46981419	T	C	0.03437	0.004845	0.566036	11.8653	1.36e-12	663	FALSE	UBE2Z	4312
Hypertension	hypertension	rs62075818	17	46982327	T	A	-0.032536	0.003694	0.469566	17.8657	1.36e-18	663	FALSE	UBE2Z	3404
Hypertension	hypertension	rs67174000	17	46982380	G	A	0.03518	0.004059	0.708161	17.3319	4.66e-18	663	FALSE	UBE2Z	3351
Hypertension	hypertension	rs9912829	17	46982749	G	C	-0.032532	0.003694	0.469567	17.8616	1.38e-18	663	FALSE	UBE2Z	2982
Hypertension	hypertension	rs62075820	17	46983171	G	C	-0.032532	0.003694	0.469568	17.8619	1.37e-18	663	FALSE	UBE2Z	2560
Hypertension	hypertension	rs4294857	17	46983391	G	A	-0.032467	0.003694	0.469628	17.7945	1.6e-18	663	FALSE	UBE2Z	2340
Hypertension	hypertension	rs28635466	17	46983820	G	A	0.035208	0.004059	0.708136	17.36	4.37e-18	663	FALSE	UBE2Z	1911
Hypertension	hypertension	rs9902131	17	46984042	T	A	-0.03257	0.003694	0.469602	17.9005	1.26e-18	663	FALSE	UBE2Z	1689
Hypertension	hypertension	rs34899772	17	46984425	C	T	-0.032498	0.003695	0.469562	17.8243	1.5e-18	663	FALSE	UBE2Z	1306
Hypertension	hypertension	rs56236620	17	46984832	A	C	-0.031938	0.004811	0.470769	10.4823	3.29e-11	663	FALSE	UBE2Z	899
Hypertension	hypertension	rs55819356	17	46984859	A	T	-0.031961	0.004811	0.470763	10.4967	3.19e-11	663	FALSE	UBE2Z	872
Hypertension	hypertension	rs61576918	17	46985593	A	C	-0.032575	0.003694	0.469641	17.9096	1.23e-18	663	FALSE	UBE2Z	138
Hypertension	hypertension	rs11657238	17	46985634	A	G	-0.031427	0.003731	0.42467	16.4146	3.85e-17	663	FALSE	UBE2Z	97
Hypertension	hypertension	rs28528789	17	46986616	C	T	0.031332	0.003731	0.575523	16.3183	4.8e-17	663	FALSE	UBE2Z	-885
Hypertension	hypertension	rs62075824	17	46986679	A	G	-0.032361	0.003694	0.469587	17.6866	2.06e-18	663	FALSE	UBE2Z	-948
Hypertension	hypertension	rs999474	17	46987665	G	A	0.031176	0.003731	0.575596	16.1667	6.81e-17	663	FALSE	UBE2Z	-1934
Hypertension	hypertension	rs999475	17	46988044	G	A	0.034306	0.004105	0.719294	16.167	6.81e-17	663	FALSE	UBE2Z	-2313
Hypertension	hypertension	rs46521	17	46988529	A	G	-0.032251	0.003694	0.469455	17.5723	2.68e-18	663	FALSE	UBE2Z	-2798
Hypertension	hypertension	rs46522	17	46988597	C	T	-0.032277	0.003694	0.469455	17.6	2.51e-18	663	FALSE	UBE2Z	-2866
Hypertension	hypertension	rs9894220	17	46989154	A	G	0.031152	0.003731	0.575604	16.143	7.19e-17	663	FALSE	UBE2Z	-3423
Hypertension	hypertension	rs318093	17	46989354	A	G	-0.032237	0.003694	0.469472	17.5575	2.77e-18	663	FALSE	UBE2Z	-3623
Hypertension	hypertension	rs318092	17	46990801	C	A	-0.032252	0.003694	0.469462	17.5731	2.67e-18	663	FALSE	UBE2Z	-5070
Hypertension	hypertension	rs170319	17	46991531	T	C	-0.03226	0.003694	0.469459	17.5816	2.62e-18	663	FALSE	UBE2Z	-5800
Hypertension	hypertension	rs318091	17	46991556	A	G	-0.032173	0.003694	0.469442	17.4897	3.24e-18	663	FALSE	UBE2Z	-5825
Hypertension	hypertension	rs318090	17	46991752	G	A	-0.032211	0.003694	0.469476	17.5313	2.94e-18	663	FALSE	UBE2Z	-6021
Hypertension	hypertension	rs3744608	17	46993233	C	G	-0.03171	0.004811	0.470868	10.3453	4.52e-11	663	FALSE	UBE2Z	-7502
Hypertension	hypertension	rs4378658	17	46993370	G	A	-0.032267	0.003694	0.469449	17.5885	2.58e-18	663	FALSE	UBE2Z	-7639
Hypertension	hypertension	rs4597361	17	46993667	T	G	-0.031734	0.004811	0.470896	10.3602	4.36e-11	663	FALSE	UBE2Z	-7936
Hypertension	hypertension	rs12603261	17	46994396	C	T	-0.032217	0.003694	0.469465	17.5368	2.91e-18	663	FALSE	UBE2Z	-8665
Hypertension	hypertension	rs12453374	17	46994846	G	C	-0.032216	0.003694	0.469476	17.5365	2.91e-18	663	FALSE	UBE2Z	-9115
Hypertension	hypertension	rs12453394	17	46994970	G	A	-0.032197	0.003694	0.469476	17.5165	3.04e-18	663	FALSE	UBE2Z	-9239
Hypertension	hypertension	rs55929017	17	46995304	T	A	0.041388	0.004728	0.807481	17.6596	2.19e-18	663	FALSE	UBE2Z	-9573
Hypertension	hypertension	rs12451879	17	46995735	A	G	-0.032232	0.003694	0.469458	17.5523	2.8e-18	663	FALSE	UBE2Z	-10004
Hypertension	hypertension	rs62075838	17	46996432	C	T	-0.032289	0.003704	0.470616	17.5228	3e-18	663	FALSE	UBE2Z	-10701
Hypertension	hypertension	rs62075839	17	46996434	G	C	-0.032319	0.003704	0.470588	17.5548	2.79e-18	663	FALSE	UBE2Z	-10703
Hypertension	hypertension	rs4255820	17	46996583	T	A	-0.032243	0.003694	0.469453	17.5646	2.73e-18	663	FALSE	UBE2Z	-10852
Hypertension	hypertension	rs9894239	17	46997959	C	T	0.031158	0.003731	0.575611	16.1492	7.09e-17	663	FALSE	UBE2Z	-12228
Hypertension	hypertension	rs12601072	17	46997998	T	C	-0.032267	0.003694	0.469435	17.5866	2.59e-18	663	FALSE	UBE2Z	-12267
Hypertension	hypertension	rs28409394	17	46998118	T	C	-0.032261	0.003694	0.469446	17.5829	2.61e-18	663	FALSE	UBE2Z	-12387
Hypertension	hypertension	rs58838744	17	46998902	A	G	-0.032243	0.003694	0.469453	17.5646	2.73e-18	663	FALSE	UBE2Z	-13171
Hypertension	hypertension	rs60708039	17	46999373	C	G	-0.032196	0.003694	0.469469	17.5153	3.05e-18	663	FALSE	UBE2Z	-13642
Hypertension	hypertension	rs60540186	17	46999673	T	C	-0.032185	0.003695	0.470198	17.4914	3.23e-18	663	FALSE	UBE2Z	-13942
Hypertension	hypertension	rs55771415	17	46999937	C	T	-0.032218	0.003694	0.469519	17.5375	2.9e-18	663	FALSE	UBE2Z	-14206
Hypertension	hypertension	rs2088139	17	47000110	C	T	-0.032202	0.003694	0.469469	17.5211	3.01e-18	663	FALSE	UBE2Z	-14379
Hypertension	hypertension	rs1058018	17	47000251	C	T	-0.030869	0.003982	0.426448	14.0227	9.49e-15	663	FALSE	UBE2Z	-14520
Hypertension	hypertension	rs8070060	17	47000660	A	G	-0.031465	0.004812	0.47046	10.1922	6.42e-11	663	FALSE	UBE2Z	-14929
Hypertension	hypertension	rs148312451	17	47000701	A	T	-0.028979	0.004979	0.516236	8.21768	6.06e-09	663	FALSE	UBE2Z	-14970
Hypertension	hypertension	rs4793991	17	47001801	A	G	-0.032046	0.003694	0.469119	17.3579	4.39e-18	663	FALSE	UBE2Z	-16070
Hypertension	hypertension	rs62075844	17	47002389	G	A	-0.032168	0.003694	0.46947	17.4863	3.26e-18	663	FALSE	UBE2Z	-16658
Hypertension	hypertension	rs62075845	17	47002439	G	T	-0.032172	0.003694	0.469488	17.4896	3.24e-18	663	FALSE	UBE2Z	-16708
Hypertension	hypertension	rs28579683	17	47002515	C	T	0.034243	0.004107	0.719051	16.0966	8.01e-17	663	FALSE	UBE2Z	-16784
Hypertension	hypertension	rs62075846	17	47002524	G	A	-0.032047	0.003696	0.469754	17.3474	4.49e-18	663	FALSE	UBE2Z	-16793
Hypertension	hypertension	rs35929648	17	47002543	A	G	-0.036472	0.00474	0.298194	13.8303	1.48e-14	663	FALSE	UBE2Z	-16812
Hypertension	hypertension	rs11079842	17	47002762	G	A	0.0343	0.004107	0.719434	16.1519	7.05e-17	663	FALSE	UBE2Z	-17031
Hypertension	hypertension	rs957557	17	47003221	G	T	-0.032043	0.003694	0.470596	17.3574	4.39e-18	663	FALSE	UBE2Z	-17490
Hypertension	hypertension	rs7212779	17	47004090	G	A	0.034304	0.004106	0.719414	16.1572	6.96e-17	663	FALSE	UBE2Z	-18359
Hypertension	hypertension	rs15563	17	47005193	A	G	-0.031999	0.003694	0.469251	17.3067	4.94e-18	663	FALSE	UBE2Z	-19462
Hypertension	hypertension	rs1057897	17	47005509	T	G	-0.032229	0.003694	0.469803	17.5464	2.84e-18	663	FALSE	UBE2Z	-19778
Hypertension	hypertension	rs1057902	17	47005588	C	T	-0.032302	0.003697	0.473502	17.5953	2.54e-18	663	FALSE	UBE2Z	-19857
Hypertension	hypertension	rs12601672	17	47006493	T	C	-0.032156	0.003694	0.469474	17.4724	3.37e-18	663	FALSE	UBE2Z	75
Hypertension	hypertension	rs17635252	17	47006950	T	C	-0.032151	0.003694	0.469485	17.4689	3.4e-18	663	FALSE	SNF8	-272
Hypertension	hypertension	rs2270576	17	47007963	C	T	0.03452	0.004106	0.719185	16.3579	4.39e-17	663	FALSE	SNF8	-1285
Hypertension	hypertension	rs4793992	17	47008207	A	G	-0.032183	0.003694	0.469526	17.5004	3.16e-18	663	FALSE	SNF8	-1529
Hypertension	hypertension	rs4793993	17	47008546	C	T	0.034598	0.004105	0.719167	16.4282	3.73e-17	663	FALSE	SNF8	-1868
Hypertension	hypertension	rs56046215	17	47008757	A	T	-0.032162	0.003694	0.469506	17.4793	3.32e-18	663	FALSE	SNF8	-2079
Hypertension	hypertension	rs4399576	17	47009835	G	A	-0.032143	0.003694	0.46949	17.4599	3.47e-18	663	FALSE	SNF8	-3157
Hypertension	hypertension	rs9889674	17	47010008	G	A	0.037666	0.004244	0.746829	18.1332	7.36e-19	663	FALSE	SNF8	-3330
Hypertension	hypertension	rs12602179	17	47010034	G	T	-0.032171	0.003694	0.469502	17.4894	3.24e-18	663	FALSE	SNF8	-3356
Hypertension	hypertension	rs17708633	17	47011620	C	G	-0.032169	0.003694	0.469501	17.4871	3.26e-18	663	FALSE	SNF8	-4942
Hypertension	hypertension	rs9904730	17	47011755	G	A	0.037654	0.004244	0.746834	18.1232	7.53e-19	663	FALSE	SNF8	-5077
Hypertension	hypertension	rs57901004	17	47011897	C	T	-0.032162	0.003694	0.469492	17.4787	3.32e-18	663	FALSE	SNF8	-5219
Hypertension	hypertension	rs62075850	17	47012504	A	G	-0.032107	0.003697	0.470555	17.3976	4e-18	663	FALSE	SNF8	-5826
Hypertension	hypertension	rs55917610	17	47012551	C	G	-0.033504	0.003937	0.32573	16.7359	1.84e-17	663	FALSE	SNF8	-5873
Hypertension	hypertension	rs1994970	17	47014127	T	C	-0.032157	0.003694	0.469508	17.4749	3.35e-18	663	FALSE	SNF8	-7449
Hypertension	hypertension	rs79049364	17	47014991	T	A	-0.031344	0.004827	0.47503	10.0628	8.65e-11	663	FALSE	SNF8	-8313
Hypertension	hypertension	rs80032154	17	47014992	C	A	-0.031444	0.004826	0.475149	10.1245	7.51e-11	663	FALSE	SNF8	-8314
Hypertension	hypertension	rs9747951	17	47016817	T	C	-0.028277	0.004946	0.61245	7.95489	1.11e-08	663	FALSE	SNF8	-10139
Hypertension	hypertension	rs12232531	17	47016837	G	T	-0.032158	0.005095	0.534582	9.54643	2.84e-10	663	FALSE	SNF8	-10159
Hypertension	hypertension	rs9747646	17	47016882	C	T	-0.031744	0.004811	0.470927	10.365	4.31e-11	663	FALSE	SNF8	-10204
Hypertension	hypertension	rs62075852	17	47017176	T	C	-0.03213	0.003695	0.469381	17.4415	3.62e-18	663	FALSE	SNF8	-10498
Hypertension	hypertension	rs12601858	17	47017477	T	C	-0.032111	0.003695	0.469399	17.4196	3.81e-18	663	FALSE	SNF8	-10799
Hypertension	hypertension	rs55724082	17	47017879	G	A	-0.032087	0.003695	0.469305	17.3943	4.03e-18	663	FALSE	SNF8	-11201
Hypertension	hypertension	rs8182364	17	47018025	A	G	-0.032069	0.003694	0.469454	17.3804	4.17e-18	663	FALSE	SNF8	-11347
Hypertension	hypertension	rs9911030	17	47018069	G	A	0.034356	0.00411	0.720004	16.1756	6.67e-17	663	FALSE	SNF8	-11391
Hypertension	hypertension	rs56080003	17	47019049	A	T	-0.032128	0.003695	0.469531	17.4386	3.64e-18	663	FALSE	SNF8	-12371
Hypertension	hypertension	rs4793995	17	47019399	A	C	-0.032026	0.003694	0.469445	17.3364	4.61e-18	663	FALSE	SNF8	-12721
Hypertension	hypertension	rs4793996	17	47019597	T	C	-0.032149	0.003695	0.46937	17.4602	3.47e-18	663	FALSE	SNF8	-12919
Hypertension	hypertension	rs4793997	17	47019672	C	A	-0.032052	0.003694	0.469448	17.3627	4.34e-18	663	FALSE	SNF8	-12994
Hypertension	hypertension	rs4793998	17	47019899	C	T	-0.032063	0.003694	0.469447	17.3749	4.22e-18	663	FALSE	SNF8	-13221
Hypertension	hypertension	rs12603612	17	47021418	A	C	-0.031932	0.003696	0.469836	17.2274	5.92e-18	663	FALSE	SNF8	-14740
Hypertension	hypertension	rs2411375	17	47021428	C	G	-0.031906	0.003696	0.469831	17.2009	6.3e-18	663	FALSE	SNF8	-14750
Hypertension	hypertension	rs2270574	17	47022270	C	T	-0.032102	0.003694	0.469411	17.4142	3.85e-18	663	FALSE	SNF8	-15592
Hypertension	hypertension	rs35584414	17	47022727	C	G	0.038064	0.004246	0.747064	18.4839	3.28e-19	663	FALSE	SNF8	248
Hypertension	hypertension	rs4794000	17	47022755	C	G	-0.032046	0.003696	0.469422	17.3453	4.52e-18	663	FALSE	SNF8	276
Hypertension	hypertension	rs2898705	17	47022861	A	G	-0.032075	0.003694	0.469418	17.3868	4.1e-18	663	FALSE	SNF8	382
Hypertension	hypertension	rs2411374	17	47022998	C	T	-0.031545	0.004812	0.470784	10.242	5.73e-11	663	FALSE	SNF8	519
Hypertension	hypertension	rs4794002	17	47024829	G	T	0.03458	0.004108	0.719627	16.3933	4.04e-17	663	FALSE	SNF8	2350
Hypertension	hypertension	rs12939844	17	47025559	T	A	0.034797	0.004109	0.719731	16.5826	2.61e-17	663	FALSE	SNF8	3080
Hypertension	hypertension	rs61632152	17	47025654	C	T	0.034788	0.004109	0.719773	16.5748	2.66e-17	663	FALSE	SNF8	3175
Hypertension	hypertension	rs58591767	17	47026076	G	A	-0.031382	0.003692	0.480035	16.7026	1.98e-17	663	FALSE	SNF8	3597
Hypertension	hypertension	rs59270107	17	47026185	A	T	-0.03138	0.003692	0.480033	16.7008	1.99e-17	663	FALSE	SNF8	3706
Hypertension	hypertension	rs62078369	17	47026431	C	T	-0.031386	0.003692	0.480035	16.7069	1.96e-17	663	FALSE	SNF8	3952
Hypertension	hypertension	rs62078370	17	47026836	G	C	-0.031384	0.003692	0.480036	16.704	1.98e-17	663	FALSE	SNF8	4357
Hypertension	hypertension	rs9912826	17	47027270	G	A	0.035308	0.005294	0.708863	10.5735	2.67e-11	663	FALSE	SNF8	4791
Hypertension	hypertension	rs11869991	17	47027763	C	T	0.034768	0.004109	0.719755	16.5567	2.78e-17	663	FALSE	SNF8	5284
Hypertension	hypertension	rs11079844	17	47028334	G	A	-0.030847	0.003692	0.481072	16.1638	6.86e-17	663	FALSE	SNF8	5855
Hypertension	hypertension	rs12325727	17	47028472	A	G	-0.030236	0.004818	0.461704	9.44415	3.6e-10	663	FALSE	SNF8	5993
Hypertension	hypertension	rs12943523	17	47028526	C	T	0.033865	0.004105	0.719015	15.7743	1.68e-16	663	FALSE	SNF8	6047
Hypertension	hypertension	rs62078372	17	47028989	T	C	-0.030647	0.003692	0.480753	15.9654	1.08e-16	663	FALSE	SNF8	6510
Hypertension	hypertension	rs12602933	17	47029280	G	C	-0.030658	0.003691	0.480789	15.9799	1.05e-16	663	FALSE	GIP	6636
Hypertension	hypertension	rs4794003	17	47029904	C	T	-0.030668	0.003691	0.480785	15.9902	1.02e-16	663	FALSE	GIP	6012
Hypertension	hypertension	rs12602746	17	47031741	A	C	-0.030761	0.003693	0.480406	16.0691	8.53e-17	663	FALSE	GIP	4175
Hypertension	hypertension	rs9904288	17	47031973	T	C	0.03385	0.004105	0.719011	15.7618	1.73e-16	663	FALSE	GIP	3943
Hypertension	hypertension	rs60350258	17	47032411	G	A	-0.030534	0.003692	0.480762	15.8533	1.4e-16	663	FALSE	GIP	3505
Hypertension	hypertension	rs62078374	17	47032620	G	C	-0.030517	0.003692	0.480725	15.8346	1.46e-16	663	FALSE	GIP	3296
Hypertension	hypertension	rs71379317	17	47033201	C	A	0.033742	0.004114	0.719247	15.6041	2.49e-16	663	FALSE	GIP	2715
Hypertension	hypertension	rs12603969	17	47034419	A	G	-0.030788	0.003697	0.481268	16.0588	8.73e-17	663	FALSE	GIP	1497
Hypertension	hypertension	rs12601955	17	47034420	C	T	-0.030873	0.003697	0.481263	16.143	7.19e-17	663	FALSE	GIP	1496
Hypertension	hypertension	rs62078375	17	47034974	A	G	-0.030232	0.003694	0.480723	15.5388	2.89e-16	663	FALSE	GIP	942
Hypertension	hypertension	rs73332268	17	47035596	C	T	0.035674	0.005335	0.708741	10.6284	2.35e-11	663	FALSE	GIP	320
Hypertension	hypertension	rs4793605	17	47035869	T	C	-0.030162	0.003695	0.48028	15.4638	3.44e-16	663	FALSE	GIP	47
Hypertension	hypertension	rs55936433	17	47036042	C	A	0.033859	0.004125	0.719351	15.6261	2.37e-16	663	FALSE	GIP	-126
Hypertension	hypertension	rs61018047	17	47036293	C	T	-0.030419	0.003694	0.48053	15.7233	1.89e-16	663	FALSE	GIP	-377
Hypertension	hypertension	rs67763067	17	47036294	G	A	0.035511	0.005334	0.707757	10.5414	2.87e-11	663	FALSE	GIP	-378
Hypertension	hypertension	rs11079847	17	47037024	A	T	0.030315	0.004357	0.591715	11.4462	3.58e-12	663	FALSE	GIP	-1108
Hypertension	hypertension	rs146301099	17	47037158	G	T	-0.031712	0.004831	0.47701	10.2668	5.41e-11	663	FALSE	GIP	-1242
Hypertension	hypertension	rs11867603	17	47037194	G	T	0.033902	0.004929	0.594707	11.2027	6.27e-12	663	FALSE	GIP	-1278
Hypertension	hypertension	rs111970447	17	47037598	T	G	0.037102	0.005565	0.717721	10.5694	2.69e-11	663	FALSE	GIP	-1682
Hypertension	hypertension	rs4794004	17	47038471	A	G	0.031177	0.003709	0.546654	16.3523	4.44e-17	663	FALSE	GIP	-2555
Hypertension	hypertension	rs2291725	17	47039132	T	C	-0.030138	0.003691	0.480647	15.4694	3.39e-16	663	FALSE	GIP	-3216
Hypertension	hypertension	rs2291726	17	47039254	T	C	0.031093	0.003708	0.546742	16.2753	5.3e-17	663	FALSE	GIP	-3338
Hypertension	hypertension	rs8081301	17	47039302	A	T	0.037889	0.004203	0.735307	18.6822	2.08e-19	663	FALSE	GIP	-3386
Hypertension	hypertension	rs1965983	17	47040333	G	A	0.031119	0.003708	0.546767	16.3018	4.99e-17	663	FALSE	GIP	-4417
Hypertension	hypertension	rs1973407	17	47040613	G	A	0.037837	0.004204	0.735427	18.6192	2.4e-19	663	FALSE	GIP	-4697
Hypertension	hypertension	rs4416061	17	47040691	T	A	0.03103	0.003708	0.546847	16.2093	6.18e-17	663	FALSE	GIP	-4775
Hypertension	hypertension	rs1973408	17	47040762	T	C	0.031085	0.003708	0.546794	16.2631	5.46e-17	663	FALSE	GIP	-4846
Hypertension	hypertension	rs6504588	17	47040891	G	T	0.031027	0.003708	0.546783	16.2064	6.22e-17	663	FALSE	GIP	-4975
Hypertension	hypertension	rs4794005	17	47041247	G	A	0.030585	0.004841	0.555834	9.56363	2.73e-10	663	FALSE	GIP	-5331
Hypertension	hypertension	rs4794006	17	47042117	G	A	-0.03108	0.003708	0.453261	16.2576	5.53e-17	663	FALSE	GIP	-6201
Hypertension	hypertension	rs7221126	17	47042162	C	A	0.037844	0.004205	0.735561	18.6181	2.41e-19	663	FALSE	GIP	-6246
Hypertension	hypertension	rs9747749	17	47042496	G	A	0.030725	0.004837	0.55518	9.65765	2.2e-10	663	FALSE	GIP	-6580
Hypertension	hypertension	rs8078994	17	47042651	A	G	0.030683	0.004837	0.555171	9.63297	2.33e-10	663	FALSE	GIP	-6735
Hypertension	hypertension	rs8079149	17	47042751	A	G	0.031158	0.003709	0.546263	16.3289	4.69e-17	663	FALSE	GIP	-6835
Hypertension	hypertension	rs28627277	17	47042840	G	T	0.036318	0.005509	0.734631	10.3505	4.46e-11	663	FALSE	GIP	-6924
Hypertension	hypertension	rs62078383	17	47042908	A	C	-0.027296	0.004912	0.589469	7.55021	2.82e-08	663	FALSE	GIP	-6992
Hypertension	hypertension	rs11079848	17	47043597	T	C	0.030648	0.004836	0.555146	9.61826	2.41e-10	663	FALSE	GIP	-7681
Hypertension	hypertension	rs62078384	17	47044463	C	T	-0.030044	0.003694	0.484131	15.3592	4.37e-16	663	FALSE	GIP	-8547
Hypertension	hypertension	rs62078385	17	47045009	C	T	-0.029965	0.003695	0.483985	15.2735	5.33e-16	663	FALSE	GIP	-9093
Hypertension	hypertension	rs9910001	17	47045321	T	C	0.031685	0.003711	0.547478	16.839	1.45e-17	663	FALSE	GIP	-9405
Hypertension	hypertension	rs9901810	17	47045322	G	A	0.031676	0.003711	0.547459	16.8309	1.48e-17	663	FALSE	GIP	-9406
Hypertension	hypertension	rs9903470	17	47045362	C	T	0.031715	0.00371	0.547194	16.8851	1.3e-17	663	FALSE	GIP	-9446
Hypertension	hypertension	rs8078510	17	47045862	G	A	0.038778	0.004209	0.736074	19.4768	3.34e-20	663	TRUE	GIP	-9946
Hypertension	hypertension	rs937301	17	47046276	A	G	0.031616	0.00371	0.547075	16.779	1.66e-17	663	FALSE	GIP	318
Hypertension	hypertension	rs3848460	17	47047114	A	G	0.03146	0.003712	0.547172	16.6096	2.46e-17	663	FALSE	GIP	1156
Hypertension	hypertension	rs3809770	17	47047596	A	G	0.030507	0.003773	0.592234	15.1901	6.46e-16	663	FALSE	GIP	1638
Hypertension	hypertension	rs3895874	17	47047868	G	A	-0.029968	0.003715	0.448992	15.1167	7.64e-16	663	FALSE	GIP	1910
Hypertension	hypertension	rs4794008	17	47048961	C	T	0.035536	0.00414	0.725319	17.0147	9.67e-18	663	FALSE	GIP	3003
Hypertension	hypertension	rs55797392	17	47055622	G	A	0.030867	0.003791	0.600693	15.39	4.07e-16	663	FALSE	GIP	9664
Hypertension	hypertension	rs35895680	17	47060322	C	A	0.033473	0.003981	0.680476	16.3556	4.41e-17	663	FALSE	GIP	14364
Hypertension	hypertension	rs4794015	17	47067826	G	A	0.030791	0.003783	0.596387	15.377	4.2e-16	663	FALSE	IGF2BP1	6948
Hypertension	hypertension	rs11652684	17	47068986	T	G	0.041287	0.004604	0.796364	18.4956	3.19e-19	663	FALSE	IGF2BP1	5788
Hypertension	hypertension	rs2411759	17	47071074	C	T	0.024516	0.003748	0.565923	10.2015	6.29e-11	663	FALSE	IGF2BP1	3700
Hypertension	hypertension	rs11650936	17	47072261	C	G	0.024517	0.003749	0.565668	10.1944	6.39e-11	663	FALSE	IGF2BP1	2513
Hypertension	hypertension	rs28655677	17	47074163	A	T	0.024387	0.003752	0.565216	10.0815	8.29e-11	663	FALSE	IGF2BP1	611
Hypertension	hypertension	rs9909861	17	47079416	C	A	0.033235	0.003902	0.656343	16.7665	1.71e-17	663	FALSE	IGF2BP1	-4642
Hypertension	hypertension	rs12945020	17	47082775	G	A	0.033315	0.003898	0.655947	16.871	1.35e-17	663	FALSE	IGF2BP1	-8001
Hypertension	hypertension	rs35051752	17	47089908	G	A	0.03305	0.003897	0.656058	16.6247	2.37e-17	663	FALSE	IGF2BP1	-15134
Hypertension	hypertension	rs11079849	17	47090785	C	T	0.034799	0.003983	0.683672	17.5927	2.55e-18	663	FALSE	IGF2BP1	-16011
Hypertension	hypertension	rs9906710	17	47091283	C	A	0.033742	0.003894	0.654748	17.3224	4.76e-18	663	FALSE	IGF2BP1	-16509
Hypertension	hypertension	rs9906944	17	47091420	C	T	0.033359	0.003933	0.666208	16.6319	2.33e-17	663	FALSE	IGF2BP1	-16646
Hypertension	hypertension	rs4794018	17	47093398	T	C	0.033765	0.003892	0.654611	17.3586	4.38e-18	663	FALSE	IGF2BP1	-18624
Hypertension	hypertension	rs9902512	17	47094274	C	G	0.033785	0.003892	0.654583	17.3812	4.16e-18	663	FALSE	IGF2BP1	-19500
Hypertension	hypertension	rs11079852	17	47095041	G	A	0.033684	0.003892	0.654573	17.283	5.21e-18	663	FALSE	IGF2BP1	-20267
Hypertension	hypertension	rs8070176	17	47097381	C	T	0.037701	0.00532	0.669146	11.8434	1.43e-12	663	FALSE	IGF2BP1	-22607
Hypertension	hypertension	rs9890081	17	47103993	T	G	0.037183	0.006789	0.792244	7.35449	4.42e-08	663	FALSE	IGF2BP1	-29219
Hypertension	hypertension	rs9912906	17	47104432	A	T	0.034383	0.003956	0.678345	17.4207	3.8e-18	663	FALSE	IGF2BP1	-29658
Hypertension	hypertension	rs9899580	17	47106878	T	G	0.034367	0.003956	0.67833	17.4059	3.93e-18	663	FALSE	IGF2BP1	-32104
Hypertension	hypertension	rs4794019	17	47107290	G	T	0.034366	0.003956	0.678327	17.4042	3.94e-18	663	FALSE	IGF2BP1	-32516
Hypertension	hypertension	rs9899931	17	47108282	G	A	0.034375	0.003956	0.678327	17.4144	3.85e-18	663	FALSE	IGF2BP1	-33508
Hypertension	hypertension	rs9916472	17	47109998	C	T	0.033792	0.003961	0.679394	16.8134	1.54e-17	663	FALSE	IGF2BP1	-35224
Hypertension	hypertension	rs4794020	17	47111399	C	T	0.035948	0.005126	0.673682	11.613	2.44e-12	663	FALSE	IGF2BP1	-36625
Hypertension	hypertension	rs141961318	17	47111746	G	A	0.03444	0.003958	0.678514	17.4591	3.47e-18	663	FALSE	IGF2BP1	-36972
Hypertension	hypertension	rs144170248	17	47111747	T	C	0.034541	0.003959	0.678233	17.552	2.81e-18	663	FALSE	IGF2BP1	-36973
Hypertension	hypertension	rs200126474	17	47112109	C	A	0.030953	0.005055	0.638191	9.02503	9.44e-10	663	FALSE	IGF2BP1	-37335
Hypertension	hypertension	rs376942435	17	47112117	A	C	0.040277	0.005258	0.697652	13.711	1.95e-14	663	FALSE	IGF2BP1	-37343
Hypertension	hypertension	rs201992274	17	47112118	C	A	0.040234	0.005258	0.697739	13.6842	2.07e-14	663	FALSE	IGF2BP1	-37344
Hypertension	hypertension	rs12942084	17	47114392	A	G	0.034362	0.003956	0.678299	17.4023	3.96e-18	663	FALSE	IGF2BP1	-39618
Hypertension	hypertension	rs729003	17	47117775	C	T	0.034403	0.003956	0.678367	17.4376	3.65e-18	663	FALSE	IGF2BP1	-43001
Hypertension	hypertension	rs4073893	17	47118523	A	G	0.034427	0.003956	0.678354	17.4609	3.46e-18	663	FALSE	IGF2BP1	-43749
Hypertension	hypertension	rs3816272	17	47120467	A	G	0.034374	0.003957	0.678336	17.4083	3.91e-18	663	FALSE	IGF2BP1	-45693
Hypertension	hypertension	rs8068981	17	47122525	T	C	0.034553	0.003959	0.678354	17.5619	2.74e-18	663	FALSE	IGF2BP1	-47751
Hypertension	hypertension	rs4643373	17	47123423	T	C	0.036513	0.004819	0.706183	13.4324	3.69e-14	663	FALSE	IGF2BP1	-48649
Hypertension	hypertension	rs11655950	17	47129121	G	A	0.034645	0.003959	0.678312	17.6493	2.24e-18	664	FALSE	IGF2BP1	-54347
Hypertension	hypertension	rs68085814	17	47135875	G	A	0.036443	0.004959	0.70622	12.6812	2.08e-13	664	FALSE	IGF2BP1	2863
Hypertension	hypertension	rs56015440	17	47136631	C	G	0.034552	0.003961	0.678226	17.5415	2.87e-18	664	FALSE	IGF2BP1	3619
Hypertension	hypertension	rs11655587	17	47140794	C	T	0.028537	0.003923	0.643408	12.4429	3.61e-13	664	FALSE	IGF2BP1	7782
Hypertension	hypertension	rs1523136	17	47144532	T	C	0.035107	0.003965	0.678288	18.0486	8.94e-19	664	FALSE	IGF2BP1	11520
Hypertension	hypertension	rs940088	17	47145848	T	C	0.035243	0.003967	0.677919	18.1675	6.8e-19	664	FALSE	IGF2BP1	12836
Hypertension	hypertension	rs56992088	17	47146515	G	A	-0.023264	0.004184	0.731201	7.55945	2.76e-08	664	FALSE	IGF2BP1	13503
Hypertension	hypertension	rs1916295	17	47190299	C	T	0.041608	0.004908	0.821914	16.6146	2.43e-17	664	FALSE	B4GALNT2	19523
Hypertension	hypertension	rs191896574	17	47225736	T	C	0.075554	0.012096	0.973687	9.36283	4.34e-10	664	FALSE	B4GALNT2	-15914
Hypertension	hypertension	rs7209740	17	47252394	T	G	0.020756	0.003711	0.512731	7.6415	2.28e-08	664	FALSE	B4GALNT2	5043
Hypertension	hypertension	rs8076725	17	47260130	A	G	0.026511	0.003886	0.364126	11.0303	9.33e-12	664	FALSE	B4GALNT2	12779
Hypertension	hypertension	rs4794029	17	47280301	T	C	0.026596	0.003907	0.34485	10.9863	1.03e-11	664	FALSE	GNGT2	-148
Hypertension	hypertension	rs7222840	17	47280915	T	C	0.026606	0.003907	0.344841	10.9946	1.01e-11	664	FALSE	GNGT2	-762
Hypertension	hypertension	rs55634267	17	47283815	C	T	-0.027163	0.003911	0.658014	11.405	3.94e-12	664	FALSE	GNGT2	-3662
Hypertension	hypertension	rs2233362	17	47287067	A	G	0.021469	0.003912	0.663967	7.37946	4.17e-08	664	FALSE	GNGT2	-6914
Hypertension	hypertension	rs7219226	17	47289566	T	C	0.022314	0.003699	0.517155	8.77829	1.67e-09	664	FALSE	ABI3	-1977
Hypertension	hypertension	rs623682	17	47290886	A	T	-0.020849	0.003705	0.535522	7.72669	1.88e-08	664	FALSE	ABI3	-3297
Hypertension	hypertension	rs113201977	17	47298215	A	G	-0.033878	0.006199	0.762326	7.32373	4.75e-08	664	FALSE	ABI3	-10626
Hypertension	hypertension	rs55978930	17	47299789	A	G	-0.029703	0.00394	0.663783	13.3042	4.96e-14	664	FALSE	ABI3	-12200
Hypertension	hypertension	rs648980	17	47303456	T	C	0.024246	0.003719	0.545854	10.1348	7.33e-11	664	FALSE	PHOSPHO1	-2732
Hypertension	hypertension	rs78551693	17	47304535	C	T	0.023419	0.004238	0.74367	7.4738	3.36e-08	664	FALSE	PHOSPHO1	-3811
Hypertension	hypertension	rs74584378	17	47306829	C	T	0.023445	0.004234	0.743631	7.50118	3.15e-08	664	FALSE	PHOSPHO1	-6105
Hypertension	hypertension	rs617182	17	47307274	G	A	0.02425	0.003712	0.544121	10.1776	6.64e-11	664	FALSE	PHOSPHO1	-6550
Hypertension	hypertension	rs11654776	17	47310758	C	T	0.023448	0.004236	0.743687	7.49782	3.18e-08	664	FALSE	PHOSPHO1	2630
Hypertension	hypertension	rs79006836	17	47312225	G	A	0.023333	0.004237	0.743751	7.42871	3.73e-08	664	FALSE	PHOSPHO1	4097
Hypertension	hypertension	rs850523	17	47313931	T	C	0.029343	0.00416	0.64452	11.7397	1.82e-12	664	FALSE	PHOSPHO1	5803
Hypertension	hypertension	rs624177	17	47314413	A	G	0.029289	0.003992	0.649388	12.6411	2.28e-13	664	FALSE	PHOSPHO1	6285
Hypertension	hypertension	rs671095	17	47315357	A	G	0.029571	0.004052	0.649458	12.5166	3.04e-13	664	FALSE	PHOSPHO1	7229
Hypertension	hypertension	rs7218175	17	47315924	C	T	0.029311	0.003975	0.652463	12.7646	1.72e-13	664	FALSE	PHOSPHO1	7796
Hypertension	hypertension	rs850522	17	47316259	A	G	0.024019	0.004228	0.742051	7.86333	1.37e-08	664	FALSE	PHOSPHO1	8131
Hypertension	hypertension	rs111459132	17	47317828	C	T	0.033223	0.005091	0.658496	10.1551	7e-11	664	FALSE	PHOSPHO1	9700
Hypertension	hypertension	rs10853110	17	47318414	G	A	-0.029552	0.005004	0.481237	8.44428	3.6e-09	664	FALSE	PHOSPHO1	10286
Hypertension	hypertension	rs148633519	17	47319438	G	A	0.066349	0.011715	0.972666	7.81876	1.52e-08	664	FALSE	PHOSPHO1	11310
Hypertension	hypertension	rs36006455	17	47320418	T	C	-0.034907	0.005743	0.715706	8.90359	1.25e-09	664	FALSE	PHOSPHO1	12290
Hypertension	hypertension	rs12950511	17	47320938	C	T	-0.035096	0.003872	0.63967	18.8754	1.33e-19	664	FALSE	PHOSPHO1	12810
Hypertension	hypertension	rs669686	17	47321231	T	C	0.029678	0.003741	0.567777	14.6476	2.25e-15	664	FALSE	PHOSPHO1	13103
Hypertension	hypertension	rs9916779	17	47322746	A	G	0.035018	0.003706	0.478398	20.4349	3.67e-21	664	FALSE	PHOSPHO1	14618
Hypertension	hypertension	rs12952749	17	47323666	G	A	0.023461	0.004044	0.70126	8.16998	6.76e-09	664	FALSE	PHOSPHO1	15538
Hypertension	hypertension	rs4277393	17	47323695	T	C	0.034915	0.003703	0.478531	20.3521	4.45e-21	664	FALSE	PHOSPHO1	15567
Hypertension	hypertension	rs11079866	17	47324485	T	C	0.034867	0.003701	0.478428	20.3214	4.77e-21	664	FALSE	PHOSPHO1	16357
Hypertension	hypertension	rs686112	17	47325717	T	C	0.035276	0.003701	0.476452	20.7822	1.65e-21	664	FALSE	PHOSPHO1	17589
Hypertension	hypertension	rs28397663	17	47328183	C	T	-0.041362	0.004741	0.606809	17.5501	2.82e-18	664	FALSE	PHOSPHO1	20055
Hypertension	hypertension	rs72699	17	47328890	G	C	0.035191	0.003701	0.47458	20.6903	2.04e-21	664	FALSE	PHOSPHO1	20762
Hypertension	hypertension	rs9895945	17	47329255	A	G	0.024256	0.004024	0.697262	8.76554	1.72e-09	664	FALSE	PHOSPHO1	21127
Hypertension	hypertension	rs646876	17	47329365	C	A	0.035304	0.003701	0.474303	20.819	1.52e-21	664	FALSE	PHOSPHO1	21237
Hypertension	hypertension	rs34367165	17	47330796	G	A	0.024873	0.004029	0.698385	9.16137	6.9e-10	664	FALSE	PHOSPHO1	22668
Hypertension	hypertension	rs619726	17	47330890	A	G	0.035444	0.003699	0.474931	20.9925	1.02e-21	664	FALSE	PHOSPHO1	22762
Hypertension	hypertension	rs663576	17	47331987	C	T	0.035602	0.0037	0.474891	21.1663	6.82e-22	664	FALSE	PHOSPHO1	23859
Hypertension	hypertension	rs850521	17	47332807	G	A	0.036085	0.003701	0.472435	21.7043	1.98e-22	664	FALSE	PHOSPHO1	24679
Hypertension	hypertension	rs850520	17	47333067	A	G	0.036047	0.003702	0.472054	21.6522	2.23e-22	664	FALSE	PHOSPHO1	24939
Hypertension	hypertension	rs12948327	17	47333478	C	T	0.024976	0.004008	0.69284	9.32178	4.77e-10	664	FALSE	PHOSPHO1	25350
Hypertension	hypertension	rs9893777	17	47336686	G	T	0.027181	0.003705	0.53781	12.6407	2.29e-13	664	FALSE	PHOSPHO1	28558
Hypertension	hypertension	rs1010322	17	47338083	C	G	0.035964	0.003704	0.470097	21.5366	2.91e-22	664	FALSE	ZNF652	28485
Hypertension	hypertension	rs917054	17	47340153	C	T	0.027173	0.003704	0.535335	12.6408	2.29e-13	664	FALSE	ZNF652	26415
Hypertension	hypertension	rs2011767	17	47340297	C	T	0.027314	0.003704	0.535307	12.7654	1.72e-13	664	FALSE	ZNF652	26271
Hypertension	hypertension	rs9899665	17	47341580	T	C	0.03618	0.003704	0.470397	21.7859	1.64e-22	664	FALSE	ZNF652	24988
Hypertension	hypertension	rs4793614	17	47341871	T	C	0.036215	0.003704	0.470418	21.8263	1.49e-22	664	FALSE	ZNF652	24697
Hypertension	hypertension	rs4794031	17	47342153	C	T	0.036153	0.003704	0.470339	21.7552	1.76e-22	664	FALSE	ZNF652	24415
Hypertension	hypertension	rs12940278	17	47342782	C	T	0.036067	0.003704	0.470382	21.6497	2.24e-22	664	FALSE	ZNF652	23786
Hypertension	hypertension	rs2411977	17	47343277	T	C	0.036125	0.003704	0.470356	21.7157	1.92e-22	664	FALSE	ZNF652	23291
Hypertension	hypertension	rs11655466	17	47344530	T	C	0.038616	0.004838	0.454036	14.8214	1.51e-15	664	FALSE	ZNF652	22038
Hypertension	hypertension	rs8075803	17	47346529	C	T	0.033034	0.003704	0.511854	18.2999	5.01e-19	664	FALSE	ZNF652	20039
Hypertension	hypertension	rs4794032	17	47347879	C	G	0.036178	0.003706	0.468811	21.7562	1.75e-22	664	FALSE	ZNF652	18689
Hypertension	hypertension	rs71379351	17	47348140	T	C	0.027053	0.003703	0.533775	12.5389	2.89e-13	664	FALSE	ZNF652	18428
Hypertension	hypertension	rs12949836	17	47348852	A	G	0.02703	0.003703	0.53371	12.5198	3.02e-13	664	FALSE	ZNF652	17716
Hypertension	hypertension	rs7225606	17	47349052	A	G	0.036201	0.003706	0.468836	21.78	1.66e-22	664	FALSE	ZNF652	17516
Hypertension	hypertension	rs7406234	17	47350664	T	C	0.036092	0.003706	0.468954	21.6566	2.21e-22	664	FALSE	ZNF652	15904
Hypertension	hypertension	rs1124881	17	47353487	G	T	0.037244	0.003707	0.464845	22.9967	1.01e-23	664	FALSE	ZNF652	13081
Hypertension	hypertension	rs11079867	17	47354785	A	C	0.028306	0.003701	0.529516	13.6692	2.14e-14	664	FALSE	ZNF652	11783
Hypertension	hypertension	rs12602769	17	47355048	T	G	0.028325	0.003701	0.529523	13.6866	2.06e-14	664	FALSE	ZNF652	11520
Hypertension	hypertension	rs2107634	17	47356100	A	G	0.037297	0.003707	0.464954	23.0608	8.69e-24	664	FALSE	ZNF652	10468
Hypertension	hypertension	rs12602382	17	47356805	C	A	0.028622	0.004024	0.697861	11.9282	1.18e-12	664	FALSE	ZNF652	9763
Hypertension	hypertension	rs57345398	17	47357450	G	C	0.037303	0.003707	0.464958	23.0693	8.53e-24	664	FALSE	ZNF652	9118
Hypertension	hypertension	rs11079868	17	47357969	A	G	0.037343	0.003707	0.465001	23.1083	7.79e-24	664	FALSE	ZNF652	8599
Hypertension	hypertension	rs4794034	17	47358560	G	C	0.037314	0.003706	0.464835	23.0841	8.24e-24	664	FALSE	ZNF652	8008
Hypertension	hypertension	rs12942379	17	47358733	C	T	0.028668	0.004024	0.697876	11.9649	1.08e-12	664	FALSE	ZNF652	7835
Hypertension	hypertension	rs4794035	17	47360889	C	T	0.037305	0.003703	0.469823	23.117	7.64e-24	664	FALSE	ZNF652	5679
Hypertension	hypertension	rs11655056	17	47364107	C	T	0.041401	0.004846	0.460476	16.8588	1.38e-17	664	FALSE	ZNF652	2461
Hypertension	hypertension	rs62076398	17	47364795	T	C	0.038554	0.003701	0.472305	24.6504	2.24e-25	664	FALSE	ZNF652	1773
Hypertension	hypertension	rs3179840	17	47367536	T	G	0.038437	0.003701	0.472442	24.5086	3.1e-25	664	FALSE	ZNF652	-968
Hypertension	hypertension	rs4794036	17	47369099	A	G	0.038552	0.003698	0.472175	24.6832	2.07e-25	664	FALSE	ZNF652	-2531
Hypertension	hypertension	rs2906100	17	47372764	C	T	0.033492	0.005192	0.686621	9.93899	1.15e-10	664	FALSE	ZNF652	-6196
Hypertension	hypertension	rs2960168	17	47376440	A	G	0.030364	0.004038	0.702263	13.2442	5.7e-14	664	FALSE	ZNF652	-9872
Hypertension	hypertension	rs2240301	17	47377267	T	C	0.038677	0.003814	0.471222	23.4127	3.87e-24	664	FALSE	ZNF652	-10699
Hypertension	hypertension	rs2960169	17	47378369	A	G	0.03878	0.003698	0.471157	24.9769	1.05e-25	664	TRUE	ZNF652	-11801
Hypertension	hypertension	rs2960170	17	47378766	C	T	0.038669	0.003753	0.471206	24.1429	7.2e-25	664	FALSE	ZNF652	-12198
Hypertension	hypertension	rs2960171	17	47378771	C	T	0.038677	0.003763	0.471196	24.0258	9.42e-25	664	FALSE	ZNF652	-12203
Hypertension	hypertension	rs34666276	17	47379486	T	C	-0.043274	0.006366	0.60902	10.9589	1.1e-11	664	FALSE	ZNF652	-12918
Hypertension	hypertension	rs2960172	17	47379581	G	A	0.030321	0.004038	0.702232	13.2085	6.19e-14	664	FALSE	ZNF652	-13013
Hypertension	hypertension	rs57980718	17	47382256	A	G	0.033433	0.005191	0.686679	9.91117	1.23e-10	664	FALSE	ZNF652	-15688
Hypertension	hypertension	rs2906095	17	47382268	A	G	0.04198	0.004834	0.463101	17.3922	4.05e-18	664	FALSE	ZNF652	-15700
Hypertension	hypertension	rs7214496	17	47384611	C	G	0.030545	0.004132	0.703394	12.8249	1.5e-13	664	FALSE	ZNF652	-18043
Hypertension	hypertension	rs2072153	17	47390014	G	C	0.030627	0.004024	0.700384	13.5468	2.84e-14	664	FALSE	ZNF652	-23446
Hypertension	hypertension	rs2906101	17	47391290	T	C	0.04171	0.004825	0.460477	17.2403	5.75e-18	664	FALSE	ZNF652	-24722
Hypertension	hypertension	rs2960164	17	47397323	T	C	0.038652	0.003933	0.469269	22.0338	9.25e-23	664	FALSE	ZNF652	-30755
Hypertension	hypertension	rs2906093	17	47397579	A	G	0.038637	0.003916	0.469285	22.2114	6.15e-23	664	FALSE	ZNF652	-31011
Hypertension	hypertension	rs9889262	17	47398070	T	A	-0.043091	0.006339	0.609137	10.9574	1.1e-11	664	FALSE	ZNF652	-31502
Hypertension	hypertension	rs2960165	17	47398303	T	C	0.024105	0.004384	0.767925	7.40737	3.91e-08	664	FALSE	ZNF652	-31735
Hypertension	hypertension	rs2960166	17	47398304	T	C	0.024091	0.004384	0.767939	7.39848	4e-08	664	FALSE	ZNF652	-31736
Hypertension	hypertension	rs17709919	17	47399600	C	G	-0.038583	0.003848	0.530747	22.9007	1.26e-23	664	FALSE	ZNF652	-33032
Hypertension	hypertension	rs12940887	17	47402807	C	T	-0.043111	0.006353	0.609182	10.9205	1.2e-11	664	FALSE	ZNF652	-36239
Hypertension	hypertension	rs12951873	17	47403553	T	C	-0.041912	0.004829	0.542207	17.3742	4.22e-18	664	FALSE	ZNF652	-36985
Hypertension	hypertension	rs12948660	17	47403740	G	C	-0.038594	0.003863	0.530684	22.7446	1.8e-23	664	FALSE	ZNF652	-37172
Hypertension	hypertension	rs62076439	17	47404628	G	T	-0.043117	0.006366	0.609191	10.8836	1.31e-11	664	FALSE	ZNF652	-38060
Hypertension	hypertension	rs4390639	17	47404669	C	T	-0.030509	0.004035	0.29838	13.376	4.21e-14	664	FALSE	ZNF652	-38101
Hypertension	hypertension	rs747039	17	47406913	A	G	-0.038553	0.003774	0.528794	23.743	1.81e-24	664	FALSE	ZNF652	-40345
Hypertension	hypertension	rs12185242	17	47407071	A	C	-0.038602	0.0037	0.53166	24.727	1.88e-25	664	FALSE	ZNF652	-40503
Hypertension	hypertension	rs12937923	17	47408475	G	A	-0.033717	0.005193	0.313465	10.0587	8.74e-11	664	FALSE	ZNF652	-41907
Hypertension	hypertension	rs34255993	17	47408674	G	A	-0.038635	0.003769	0.528694	23.9025	1.25e-24	664	FALSE	ZNF652	-42106
Hypertension	hypertension	rs9895986	17	47411987	A	G	-0.038561	0.003765	0.52877	23.8608	1.38e-24	664	FALSE	ZNF652	-45419
Hypertension	hypertension	rs35587648	17	47418178	G	A	-0.042979	0.006924	0.606139	9.25594	5.55e-10	664	FALSE	ZNF652	-51610
Hypertension	hypertension	rs12943264	17	47418698	T	C	-0.03863	0.003778	0.528788	23.7819	1.65e-24	664	FALSE	ZNF652	-52130
Hypertension	hypertension	rs35406341	17	47421279	G	A	-0.02864	0.004043	0.489474	11.8349	1.46e-12	664	FALSE	ZNF652	-54711
Hypertension	hypertension	rs4644893	17	47421369	G	C	-0.038317	0.003716	0.530716	24.1669	6.81e-25	664	FALSE	ZNF652	-54801
Hypertension	hypertension	rs4566223	17	47421370	C	T	-0.038365	0.003716	0.530884	24.2261	5.94e-25	664	FALSE	ZNF652	-54802
Hypertension	hypertension	rs4514717	17	47421509	G	A	-0.03859	0.003769	0.528796	23.8517	1.41e-24	664	FALSE	ZNF652	-54941
Hypertension	hypertension	rs35822701	17	47422317	C	T	-0.030403	0.004037	0.298319	13.2816	5.23e-14	664	FALSE	ZNF652	-55749
Hypertension	hypertension	rs11652146	17	47422363	G	A	-0.0304	0.004037	0.298311	13.2798	5.25e-14	664	FALSE	ZNF652	-55795
Hypertension	hypertension	rs35073649	17	47422510	C	T	-0.042982	0.006933	0.606118	9.23509	5.82e-10	664	FALSE	ZNF652	-55942
Hypertension	hypertension	rs7207729	17	47423740	C	T	-0.043011	0.006964	0.606147	9.16886	6.78e-10	664	FALSE	ZNF652	-57172
Hypertension	hypertension	rs6504608	17	47424681	C	A	-0.043011	0.006969	0.606148	9.15839	6.94e-10	664	FALSE	ZNF652	-58113
Hypertension	hypertension	rs9909827	17	47427511	T	C	-0.038599	0.00376	0.528785	23.9657	1.08e-24	664	FALSE	ZNF652	-60943
Hypertension	hypertension	rs4444384	17	47428199	G	A	-0.03858	0.003864	0.528617	22.7158	1.92e-23	664	FALSE	ZNF652	-61631
Hypertension	hypertension	rs7225787	17	47428573	A	C	-0.038627	0.003757	0.528674	24.0358	9.21e-25	664	FALSE	ZNF652	-62005
Hypertension	hypertension	rs2119931	17	47429834	A	G	-0.030395	0.004037	0.29826	13.2741	5.32e-14	664	FALSE	ZNF652	-63266
Hypertension	hypertension	rs28618326	17	47431096	T	C	-0.038547	0.003789	0.528687	23.5506	2.81e-24	664	FALSE	ZNF652	-64528
Hypertension	hypertension	rs7213090	17	47432577	T	C	-0.038582	0.003831	0.528722	23.0963	8.01e-24	664	FALSE	ZNF652	-66009
Hypertension	hypertension	rs28483960	17	47432879	C	T	-0.038592	0.003836	0.528727	23.051	8.89e-24	664	FALSE	ZNF652	-66311
Hypertension	hypertension	rs8081878	17	47436812	A	T	-0.037777	0.004848	0.525055	14.1613	6.9e-15	664	FALSE	ZNF652	-70244
Hypertension	hypertension	rs112502960	17	47439302	G	A	-0.043196	0.006445	0.609791	10.6712	2.13e-11	664	FALSE	ZNF652	-72734
Hypertension	hypertension	rs16948048	17	47440466	A	G	-0.042905	0.006961	0.606225	9.13542	7.32e-10	664	FALSE	ZNF652	631
Hypertension	hypertension	rs12150526	17	47443580	C	T	-0.038383	0.004311	0.52753	18.2453	5.68e-19	664	FALSE	ZNF652	3745
Hypertension	hypertension	rs8067459	17	47444113	T	C	-0.038292	0.004216	0.527537	18.9523	1.12e-19	664	FALSE	ZNF652	4278
Hypertension	hypertension	rs12937404	17	47444421	T	G	-0.038316	0.00423	0.527584	18.8543	1.4e-19	664	FALSE	ZNF652	4586
Hypertension	hypertension	rs12937634	17	47444442	T	C	-0.038177	0.004064	0.527478	20.2142	6.11e-21	664	FALSE	ZNF652	4607
Hypertension	hypertension	rs1317701	17	47444794	T	C	0.026205	0.00405	0.705259	9.99554	1.01e-10	664	FALSE	ZNF652	4959
Hypertension	hypertension	rs2411984	17	47445751	G	A	0.029393	0.005223	0.691123	7.72693	1.88e-08	664	FALSE	ZNF652	5916
Hypertension	hypertension	rs11655704	17	47448172	T	C	0.026415	0.004185	0.703932	9.54461	2.85e-10	664	FALSE	ZNF652	8337
Hypertension	hypertension	rs12952581	17	47448346	G	A	-0.042772	0.007244	0.610137	8.43863	3.64e-09	664	FALSE	ZNF652	8511
Hypertension	hypertension	rs7209400	17	47450057	C	T	-0.031418	0.003712	0.463644	16.5626	2.74e-17	664	FALSE	ZNF652	10222
Hypertension	hypertension	rs35317317	17	47450521	T	A	-0.048441	0.004982	0.624374	21.5949	2.54e-22	664	FALSE	ZNF652	10686
Hypertension	hypertension	rs28394864	17	47450775	G	A	-0.03943	0.005046	0.52791	14.2389	5.77e-15	664	FALSE	ZNF652	10940
Hypertension	hypertension	rs72835501	17	47451139	C	G	-0.050719	0.00872	0.950349	8.20888	6.18e-09	664	FALSE	ZNF652	11304
Hypertension	hypertension	rs12953014	17	47453444	A	G	-0.048564	0.004982	0.623407	21.6953	2.02e-22	664	FALSE	ZNF652	13609
Hypertension	hypertension	rs28406364	17	47454507	C	T	-0.041979	0.007029	0.600063	8.61878	2.41e-09	664	FALSE	ZNF652	14672
Hypertension	hypertension	rs28412876	17	47454515	G	T	-0.04197	0.00707	0.600116	8.52407	2.99e-09	664	FALSE	ZNF652	14680
Hypertension	hypertension	rs2671654	17	47468011	A	G	0.034725	0.005078	0.581946	11.0783	8.35e-12	664	FALSE	PHB	13403
Hypertension	hypertension	rs2584663	17	47468147	G	A	0.028354	0.003846	0.634139	12.7577	1.75e-13	664	FALSE	PHB	13267
Hypertension	hypertension	rs2412099	17	47469186	G	A	0.034805	0.004849	0.58197	12.1328	7.37e-13	664	FALSE	PHB	12228
Hypertension	hypertension	rs9916130	17	47469229	C	G	0.028369	0.003845	0.634051	12.776	1.67e-13	664	FALSE	PHB	12185
Hypertension	hypertension	rs2584662	17	47470487	A	C	0.034589	0.004846	0.58187	12.0034	9.92e-13	664	FALSE	PHB	10927
Hypertension	hypertension	rs2584661	17	47470534	G	A	0.028175	0.003851	0.636941	12.5733	2.67e-13	664	FALSE	PHB	10880
Hypertension	hypertension	rs2671657	17	47473616	G	A	0.034639	0.004801	0.581861	12.2484	5.64e-13	664	FALSE	PHB	7798
Hypertension	hypertension	rs2671659	17	47474529	G	A	0.028206	0.003847	0.636876	12.6278	2.36e-13	664	FALSE	PHB	6885
Hypertension	hypertension	rs2165702	17	47476235	G	A	0.030404	0.003743	0.5304	15.3183	4.81e-16	664	FALSE	PHB	5179
Hypertension	hypertension	rs56366200	17	47476675	T	C	-0.042113	0.004885	0.558378	17.1535	7.02e-18	664	FALSE	PHB	4739
Hypertension	hypertension	rs2898883	17	47482953	G	A	-0.046089	0.004666	0.654722	22.2529	5.59e-23	664	FALSE	PHB	-1539
Hypertension	hypertension	rs2233669	17	47484003	T	C	-0.032268	0.003731	0.565874	17.2625	5.46e-18	664	FALSE	PHB	-2589
Hypertension	hypertension	rs17711010	17	47485962	C	A	-0.04343	0.005488	0.867475	14.5794	2.63e-15	664	FALSE	PHB	-4548
Hypertension	hypertension	rs2119934	17	47490874	C	T	-0.046953	0.005158	0.642251	19.0289	9.36e-20	664	FALSE	PHB	-9460
Hypertension	hypertension	rs2233659	17	47492587	T	G	-0.032704	0.003741	0.578693	17.6136	2.43e-18	664	FALSE	PHB	341
Hypertension	hypertension	rs6504611	17	47493660	T	C	-0.033095	0.003742	0.578858	18.0143	9.68e-19	664	FALSE	PHB	1414
Hypertension	hypertension	rs2412100	17	47495796	C	T	-0.042448	0.00511	0.629684	15.9873	1.03e-16	664	FALSE	PHB	3550
Hypertension	hypertension	rs71379361	17	47495882	C	T	-0.041478	0.007472	0.653351	7.53585	2.91e-08	664	FALSE	PHB	3636
Hypertension	hypertension	rs116953353	17	47497285	C	T	-0.03472	0.004878	0.579971	11.9416	1.14e-12	664	FALSE	PHB	5039
Hypertension	hypertension	rs79796766	17	47497360	G	A	-0.041983	0.007362	0.653818	7.91615	1.21e-08	664	FALSE	PHB	5114
Hypertension	hypertension	rs72837213	17	47497862	G	C	-0.049114	0.005124	0.667383	21.0077	9.83e-22	664	FALSE	PHB	5616
Hypertension	hypertension	rs6504612	17	47498134	G	T	-0.033078	0.00374	0.579274	18.0093	9.79e-19	664	FALSE	PHB	5888
Hypertension	hypertension	rs111942199	17	47500566	C	T	-0.043256	0.005519	0.86845	14.3186	4.8e-15	664	FALSE	PHB	8320
Hypertension	hypertension	rs71379362	17	47500845	C	T	-0.034839	0.004881	0.578803	12.0061	9.86e-13	664	FALSE	PHB	8599
Hypertension	hypertension	rs7222591	17	47507019	G	T	-0.033114	0.003739	0.585879	18.0548	8.81e-19	664	FALSE	PHB	14773
Hypertension	hypertension	rs7209261	17	47507194	T	A	-0.032603	0.003732	0.579209	17.5889	2.58e-18	664	FALSE	PHB	14948
Hypertension	hypertension	rs7216547	17	47509463	A	C	-0.033392	0.003744	0.585673	18.302	4.99e-19	664	FALSE	PHB	17217
Hypertension	hypertension	rs9904835	17	47509780	A	G	-0.031383	0.003734	0.5756	16.347	4.5e-17	664	FALSE	PHB	17534
Hypertension	hypertension	rs4477768	17	47510573	G	C	-0.031821	0.003735	0.573064	16.7696	1.7e-17	664	FALSE	PHB	18327
Hypertension	hypertension	rs7207617	17	47511196	A	G	-0.033568	0.003747	0.582325	18.4547	3.51e-19	664	FALSE	PHB	18950
Hypertension	hypertension	rs8075138	17	47513371	C	T	-0.031833	0.003798	0.60466	16.2634	5.45e-17	664	FALSE	PHB	21125
Hypertension	hypertension	rs8075428	17	47513520	C	T	-0.031872	0.003798	0.604604	16.2933	5.09e-17	664	FALSE	PHB	21274
Hypertension	hypertension	rs8079832	17	47513548	T	C	-0.031564	0.003798	0.604077	15.997	1.01e-16	664	FALSE	PHB	21302
Hypertension	hypertension	rs2165703	17	47513874	C	T	-0.031811	0.003801	0.604582	16.2172	6.06e-17	664	FALSE	PHB	21628
Hypertension	hypertension	rs2119930	17	47514039	T	G	-0.029875	0.003786	0.593805	14.499	3.17e-15	664	FALSE	PHB	21793
Hypertension	hypertension	rs2119929	17	47514127	C	A	-0.031694	0.003804	0.604736	16.0787	8.34e-17	664	FALSE	PHB	21881
Hypertension	hypertension	rs2584652	17	47514665	A	C	0.034098	0.006083	0.89711	7.67267	2.12e-08	664	FALSE	PHB	22419
Hypertension	hypertension	rs2671676	17	47515050	C	T	0.033549	0.006126	0.897557	7.35277	4.44e-08	664	FALSE	PHB	22804
Hypertension	hypertension	rs2671675	17	47515172	C	G	0.033475	0.006134	0.897567	7.3051	4.95e-08	664	FALSE	PHB	22926
Hypertension	hypertension	rs2671674	17	47515176	T	C	0.033564	0.006134	0.897545	7.34221	4.55e-08	664	FALSE	PHB	22930
Hypertension	hypertension	rs2584686	17	47516523	C	A	0.028477	0.003769	0.598615	13.3609	4.36e-14	664	FALSE	PHB	24277
Hypertension	hypertension	rs9897429	17	47518378	G	A	-0.028165	0.003735	0.478353	13.3088	4.91e-14	664	FALSE	PHB	26132
Hypertension	hypertension	rs9913079	17	47519174	T	C	-0.027013	0.00446	0.251571	8.84627	1.42e-09	664	FALSE	PHB	26928
Hypertension	hypertension	rs2671661	17	47528562	T	C	-0.024835	0.004225	0.264191	8.36941	4.27e-09	664	FALSE	PHB	36316
Hypertension	hypertension	rs2584681	17	47529746	A	G	-0.027449	0.004315	0.246789	9.68359	2.07e-10	664	FALSE	PHB	37500
Hypertension	hypertension	rs1316794	17	47547565	T	G	-0.024489	0.004104	0.711526	8.6045	2.49e-09	664	FALSE	NGFR	25090
Hypertension	hypertension	rs544905192	17	56204797	C	T	0.116542	0.016895	0.986507	11.2621	5.47e-12	665	TRUE	OR4D1	27697
Hypertension	hypertension	rs8263	17	56423114	C	T	-0.022077	0.003693	0.505938	8.63325	2.33e-09	665	FALSE	SUPT4H1	-575
Hypertension	hypertension	rs12948345	17	56427656	C	T	-0.030053	0.00539	0.821208	7.59866	2.52e-08	665	FALSE	SUPT4H1	-5117
Hypertension	hypertension	rs2526375	17	56429094	A	G	-0.030016	0.005439	0.821157	7.45687	3.49e-08	665	FALSE	SUPT4H1	-6555
Hypertension	hypertension	rs2632519	17	56429764	G	A	-0.021854	0.00369	0.50643	8.48544	3.27e-09	665	FALSE	SUPT4H1	-7225
Hypertension	hypertension	rs2680701	17	56438301	G	A	-0.031117	0.00555	0.813835	7.67583	2.11e-08	665	FALSE	RNF43	-8440
Hypertension	hypertension	rs2526372	17	56440526	G	A	-0.030152	0.004845	0.816815	9.30044	5.01e-10	665	FALSE	RNF43	-10665
Hypertension	hypertension	rs2632515	17	56444883	A	G	-0.030944	0.004774	0.81602	10.0293	9.35e-11	665	FALSE	RNF43	-15022
Hypertension	hypertension	rs2450509	17	56446150	T	C	-0.030931	0.004777	0.816323	10.0092	9.79e-11	665	FALSE	RNF43	-16289
Hypertension	hypertension	rs2632512	17	56451822	T	C	0.03264	0.005388	0.192004	8.84911	1.42e-09	665	FALSE	RNF43	-21961
Hypertension	hypertension	rs917016	17	56454156	C	T	0.032309	0.004852	0.196519	10.544	2.86e-11	665	FALSE	RNF43	-24295
Hypertension	hypertension	rs12601867	17	56455260	C	G	0.020502	0.003752	0.578951	7.3231	4.75e-08	666	FALSE	RNF43	-25399
Hypertension	hypertension	rs2680707	17	56455641	T	C	0.032396	0.005335	0.195986	8.88633	1.3e-09	666	FALSE	RNF43	-25780
Hypertension	hypertension	rs757484	17	56457097	C	G	0.031931	0.004802	0.200234	10.5145	3.06e-11	666	TRUE	RNF43	-27236
Hypertension	hypertension	rs2632506	17	56467408	G	T	0.031646	0.004969	0.202022	9.70635	1.97e-10	667	FALSE	RNF43	-37547
Hypertension	hypertension	rs2526369	17	56469113	T	C	0.031606	0.005026	0.201959	9.48193	3.3e-10	667	FALSE	RNF43	-39252
Hypertension	hypertension	rs2680694	17	56469869	T	C	0.031583	0.005055	0.201956	9.3678	4.29e-10	667	FALSE	RNF43	-40008
Hypertension	hypertension	rs2526368	17	56470310	G	T	0.031605	0.005026	0.201945	9.4812	3.3e-10	667	FALSE	RNF43	-40449
Hypertension	hypertension	rs2680695	17	56470663	A	G	0.031927	0.004939	0.198122	9.97728	1.05e-10	667	FALSE	RNF43	-40802
Hypertension	hypertension	rs2526367	17	56470750	C	T	0.031604	0.005029	0.201949	9.46848	3.4e-10	667	FALSE	RNF43	-40889
Hypertension	hypertension	rs4793588	17	56471051	C	A	0.031935	0.004931	0.19813	10.0125	9.72e-11	667	FALSE	RNF43	-41190
Hypertension	hypertension	rs2680696	17	56473013	C	T	0.031916	0.004965	0.198126	9.87514	1.33e-10	667	FALSE	RNF43	-43152
Hypertension	hypertension	rs2018966	17	56477565	C	T	0.031562	0.005097	0.201967	9.2138	6.11e-10	667	FALSE	RNF43	-47704
Hypertension	hypertension	rs2680697	17	56478711	T	A	0.031611	0.005067	0.201984	9.34191	4.55e-10	667	FALSE	RNF43	-48850
Hypertension	hypertension	rs2189682	17	56482539	T	C	0.031894	0.004926	0.198169	10.0097	9.78e-11	667	FALSE	RNF43	-52678
Hypertension	hypertension	rs6503862	17	56484131	A	T	0.031821	0.004733	0.201699	10.7337	1.85e-11	667	FALSE	RNF43	-54270
Hypertension	hypertension	rs2632509	17	56487887	C	T	0.031887	0.004977	0.198147	9.81525	1.53e-10	667	FALSE	RNF43	-58026
Hypertension	hypertension	rs2021733	17	56489168	C	T	0.031981	0.005085	0.198232	9.48357	3.28e-10	667	FALSE	RNF43	-59307
Hypertension	hypertension	rs2632511	17	56490989	G	A	-0.03183	0.005047	0.802149	9.53337	2.93e-10	667	FALSE	RNF43	-61128
Hypertension	hypertension	rs2680687	17	56491966	T	C	-0.031561	0.005162	0.797864	9.00161	9.96e-10	667	FALSE	RNF43	-62105
Hypertension	hypertension	rs2680705	17	56495584	T	C	-0.03255	0.005861	0.802356	7.54275	2.87e-08	667	FALSE	RNF43	628
Hypertension	hypertension	rs72841019	17	56496346	G	A	-0.032528	0.005887	0.802358	7.47189	3.37e-08	667	FALSE	HSF5	1182
Hypertension	hypertension	rs35357517	17	56520234	G	C	-0.032088	0.005584	0.802241	8.02887	9.36e-09	667	FALSE	HSF5	-22706
Hypertension	hypertension	rs2632524	17	56521129	C	T	-0.031067	0.005223	0.835703	8.55489	2.79e-09	667	FALSE	HSF5	-23601
Hypertension	hypertension	rs2680713	17	56523900	G	T	-0.032055	0.005546	0.802275	8.11427	7.69e-09	667	FALSE	HSF5	-26372
Hypertension	hypertension	rs28845883	17	56527117	G	C	-0.031882	0.005568	0.799532	7.97543	1.06e-08	667	FALSE	HSF5	-29589
Hypertension	hypertension	rs758378	17	56607746	G	C	0.028452	0.004487	0.21531	9.62928	2.35e-10	667	FALSE	SEPT4	-10135
Hypertension	hypertension	rs9891129	17	56630474	T	C	0.032068	0.003997	0.306953	14.9671	1.08e-15	667	FALSE	TEX14	3565
Hypertension	hypertension	rs9905704	17	56632543	G	T	0.032057	0.003997	0.306911	14.9528	1.11e-15	667	FALSE	TEX14	1496
Hypertension	hypertension	rs2013182	17	56637770	G	A	0.030087	0.00394	0.32388	13.6307	2.34e-14	667	FALSE	TEX14	-3731
Hypertension	hypertension	rs1267544	17	56643398	T	G	0.028264	0.004512	0.215176	9.41377	3.86e-10	667	FALSE	TEX14	-9359
Hypertension	hypertension	rs1267543	17	56656624	A	G	0.028307	0.004541	0.215203	9.32822	4.7e-10	667	FALSE	TEX14	-22585
Hypertension	hypertension	rs390524	17	56674173	A	G	-0.032134	0.003997	0.693086	15.02	9.55e-16	667	FALSE	TEX14	-40134
Hypertension	hypertension	rs302852	17	56685214	C	T	-0.032088	0.003997	0.693208	14.9827	1.04e-15	667	FALSE	TEX14	-51175
Hypertension	hypertension	rs302851	17	56685424	G	A	-0.029814	0.003927	0.672351	13.4793	3.32e-14	667	FALSE	TEX14	-51385
Hypertension	hypertension	rs302850	17	56685509	G	T	-0.029814	0.003927	0.672351	13.4793	3.32e-14	667	FALSE	TEX14	-51470
Hypertension	hypertension	rs302849	17	56685518	C	G	-0.030039	0.003939	0.676153	13.5951	2.54e-14	667	FALSE	TEX14	-51479
Hypertension	hypertension	rs302847	17	56687481	C	T	-0.029986	0.00394	0.676052	13.5471	2.84e-14	667	FALSE	TEX14	-53442
Hypertension	hypertension	rs302846	17	56687536	T	A	-0.030017	0.00394	0.676196	13.574	2.67e-14	667	FALSE	TEX14	-53497
Hypertension	hypertension	rs302857	17	56692387	C	G	-0.032087	0.003997	0.69305	14.9831	1.04e-15	667	FALSE	TEX14	-58348
Hypertension	hypertension	rs302858	17	56692800	G	T	-0.03212	0.003997	0.69311	15.0094	9.79e-16	667	FALSE	TEX14	-58761
Hypertension	hypertension	rs302860	17	56695008	C	A	-0.030044	0.003939	0.676124	13.5978	2.52e-14	667	FALSE	TEX14	-60969
Hypertension	hypertension	rs186221	17	56695967	C	T	-0.032091	0.003997	0.693222	14.9857	1.03e-15	667	FALSE	TEX14	-61928
Hypertension	hypertension	rs302861	17	56697040	G	C	-0.030038	0.003939	0.676164	13.595	2.54e-14	667	FALSE	TEX14	-63001
Hypertension	hypertension	rs302862	17	56697444	G	T	-0.032087	0.003998	0.693339	14.9757	1.06e-15	667	FALSE	TEX14	-63405
Hypertension	hypertension	rs302863	17	56698827	G	A	-0.030049	0.003939	0.676033	13.6052	2.48e-14	667	FALSE	TEX14	-64788
Hypertension	hypertension	rs11651521	17	56707190	C	T	-0.030307	0.005121	0.672849	8.4739	3.36e-09	667	FALSE	TEX14	-73151
Hypertension	hypertension	rs12949598	17	56707245	C	T	-0.030308	0.005121	0.672826	8.47447	3.35e-09	667	FALSE	TEX14	-73206
Hypertension	hypertension	rs694720	17	56708019	T	C	-0.032067	0.003997	0.693213	14.9635	1.09e-15	667	FALSE	TEX14	-73980
Hypertension	hypertension	rs369184	17	56709086	C	T	-0.030391	0.005131	0.673901	8.48802	3.25e-09	667	FALSE	TEX14	-75047
Hypertension	hypertension	rs430973	17	56709206	T	G	-0.032118	0.003997	0.693147	15.0071	9.84e-16	667	FALSE	TEX14	-75167
Hypertension	hypertension	rs444393	17	56709222	A	G	-0.032236	0.003995	0.692921	15.1301	7.41e-16	667	TRUE	TEX14	-75183
Hypertension	hypertension	rs2567896	17	56716025	G	A	-0.032111	0.003996	0.693052	15.0071	9.84e-16	667	FALSE	TEX14	-81986
Hypertension	hypertension	rs68139131	17	56717249	A	G	-0.032109	0.003996	0.693019	15.0055	9.87e-16	667	FALSE	TEX14	-83210
Hypertension	hypertension	rs581903	17	56719197	C	T	-0.032083	0.003997	0.693083	14.9796	1.05e-15	667	FALSE	TEX14	-85158
Hypertension	hypertension	rs7359601	17	56721963	A	C	-0.030332	0.00512	0.67255	8.49048	3.23e-09	667	FALSE	TEX14	-87924
Hypertension	hypertension	rs2567899	17	56722629	G	A	-0.034576	0.006119	0.863526	7.78565	1.64e-08	667	FALSE	TEX14	-88590
Hypertension	hypertension	rs302844	17	56727378	G	A	-0.032093	0.003996	0.693024	14.9917	1.02e-15	667	FALSE	TEX14	-93339
Hypertension	hypertension	rs385793	17	56730593	G	A	-0.03209	0.003996	0.693051	14.9896	1.02e-15	667	FALSE	TEX14	-96554
Hypertension	hypertension	rs2611774	17	56732304	G	A	-0.031841	0.003967	0.683948	14.9774	1.05e-15	667	FALSE	TEX14	-98265
Hypertension	hypertension	rs1675134	17	56732770	A	C	-0.023071	0.003764	0.59938	9.03915	9.14e-10	667	FALSE	TEX14	-98731
Hypertension	hypertension	rs654743	17	56736490	T	C	-0.032139	0.003997	0.692969	15.0309	9.31e-16	667	FALSE	TEX14	-102451
Hypertension	hypertension	rs71372848	17	56736598	G	C	-0.03038	0.005121	0.672632	8.51267	3.07e-09	667	FALSE	TEX14	-102559
Hypertension	hypertension	rs372648	17	56736785	A	C	-0.030121	0.003938	0.675987	13.671	2.13e-14	667	FALSE	TEX14	-102746
Hypertension	hypertension	rs2643126	17	56737765	A	G	-0.032124	0.003997	0.693089	15.0122	9.72e-16	667	FALSE	TEX14	-103726
Hypertension	hypertension	rs304265	17	56749298	C	T	-0.032144	0.003999	0.693445	15.0163	9.63e-16	667	FALSE	TEX14	-115259
Hypertension	hypertension	rs304263	17	56749941	C	T	-0.030122	0.003941	0.676327	13.6561	2.21e-14	667	FALSE	TEX14	-115902
Hypertension	hypertension	rs302870	17	56751600	G	A	-0.030127	0.003941	0.676322	13.6609	2.18e-14	667	FALSE	TEX14	-117561
Hypertension	hypertension	rs302869	17	56752016	G	A	-0.032158	0.003999	0.693401	15.0324	9.28e-16	667	FALSE	TEX14	-117977
Hypertension	hypertension	rs302868	17	56752123	C	T	-0.03039	0.005125	0.673022	8.5071	3.11e-09	667	FALSE	TEX14	-118084
Hypertension	hypertension	rs302867	17	56752819	T	C	-0.032069	0.003998	0.693295	14.9567	1.1e-15	667	FALSE	TEX14	-118780
Hypertension	hypertension	rs302880	17	56761411	C	T	-0.032039	0.003998	0.693248	14.9312	1.17e-15	667	FALSE	TEX14	-127372
Hypertension	hypertension	rs302879	17	56761758	G	C	-0.032101	0.003998	0.693364	14.9844	1.04e-15	667	FALSE	TEX14	-127719
Hypertension	hypertension	rs302878	17	56762964	G	A	-0.030021	0.003941	0.675951	13.5688	2.7e-14	667	FALSE	TEX14	-128925
Hypertension	hypertension	rs302877	17	56764018	G	A	-0.029897	0.003929	0.672485	13.543	2.86e-14	667	FALSE	TEX14	-129979
Hypertension	hypertension	rs188586	17	56765478	T	G	-0.029091	0.005086	0.661029	7.96247	1.09e-08	667	FALSE	TEX14	-131439
Hypertension	hypertension	rs302875	17	56767874	G	A	-0.032069	0.003999	0.693284	14.9539	1.11e-15	667	FALSE	TEX14	-133835
Hypertension	hypertension	rs695137	17	56776663	G	A	-0.031888	0.004001	0.693813	14.7773	1.67e-15	667	FALSE	RAD51C	-6729
Hypertension	hypertension	rs2567901	17	56783255	C	T	-0.030304	0.005126	0.673204	8.45797	3.48e-09	667	FALSE	RAD51C	-13321
Hypertension	hypertension	rs304280	17	56783572	G	A	-0.02989	0.003942	0.676684	13.4493	3.55e-14	667	FALSE	RAD51C	-13638
Hypertension	hypertension	rs304282	17	56785571	T	C	-0.031764	0.004	0.693634	14.6753	2.11e-15	667	FALSE	RAD51C	-15637
Hypertension	hypertension	rs304283	17	56785725	C	T	-0.031806	0.004	0.69375	14.7107	1.95e-15	667	FALSE	RAD51C	-15791
Hypertension	hypertension	rs2611779	17	56791832	A	G	-0.031797	0.004001	0.693761	14.701	1.99e-15	667	FALSE	RAD51C	-21898
Hypertension	hypertension	rs2567894	17	56794115	G	A	-0.028929	0.005083	0.661619	7.88964	1.29e-08	667	FALSE	RAD51C	-24181
Hypertension	hypertension	rs62081321	17	56797503	G	A	-0.02541	0.003807	0.621215	10.5917	2.56e-11	667	FALSE	RAD51C	-27569
Hypertension	hypertension	rs28363318	17	56798207	T	C	-0.02981	0.003942	0.676684	13.3816	4.15e-14	667	FALSE	RAD51C	-28273
Hypertension	hypertension	rs304267	17	56799380	A	G	-0.029832	0.003942	0.676667	13.4008	3.97e-14	667	FALSE	RAD51C	-29446
Hypertension	hypertension	rs304268	17	56799907	T	C	-0.029822	0.003942	0.676662	13.3938	4.04e-14	667	FALSE	RAD51C	-29973
Hypertension	hypertension	rs304269	17	56802059	G	A	-0.029838	0.003943	0.67671	13.4028	3.96e-14	667	FALSE	RAD51C	-32125
Hypertension	hypertension	rs304271	17	56802458	C	T	-0.031789	0.004001	0.693753	14.6937	2.02e-15	667	FALSE	RAD51C	-32524
Hypertension	hypertension	rs304272	17	56803028	C	A	-0.031851	0.004001	0.693741	14.7489	1.78e-15	667	FALSE	RAD51C	-33094
Hypertension	hypertension	rs17175543	17	56803598	G	T	-0.032322	0.005867	0.802099	7.43294	3.69e-08	667	FALSE	RAD51C	-33664
Hypertension	hypertension	rs62081324	17	56805543	T	G	-0.029802	0.003943	0.676737	13.3712	4.25e-14	667	FALSE	RAD51C	-35609
Hypertension	hypertension	rs2611783	17	56808530	A	G	-0.031848	0.004001	0.693819	14.741	1.82e-15	667	FALSE	RAD51C	-38596
Hypertension	hypertension	rs304262	17	56814456	A	G	-0.029713	0.003945	0.676607	13.2825	5.22e-14	667	FALSE	RAD51C	2753
Hypertension	hypertension	rs304295	17	56822687	G	A	-0.031732	0.004002	0.693318	14.6362	2.31e-15	667	FALSE	PPM1E	10543
Hypertension	hypertension	rs304293	17	56823298	T	G	-0.031732	0.004002	0.693318	14.6362	2.31e-15	667	FALSE	PPM1E	9932
Hypertension	hypertension	rs2643120	17	56826949	A	T	-0.03173	0.004001	0.693244	14.6369	2.31e-15	667	FALSE	PPM1E	6281
Hypertension	hypertension	rs34556895	17	56826953	G	T	-0.031887	0.004033	0.696722	14.557	2.77e-15	667	FALSE	PPM1E	6277
Hypertension	hypertension	rs2611777	17	56826958	A	G	-0.031845	0.004032	0.696582	14.5269	2.97e-15	667	FALSE	PPM1E	6272
Hypertension	hypertension	rs2643117	17	56829516	G	A	-0.031661	0.004002	0.693358	14.5759	2.66e-15	667	FALSE	PPM1E	3714
Hypertension	hypertension	rs304297	17	56829832	C	T	-0.029673	0.003943	0.676272	13.2591	5.51e-14	667	FALSE	PPM1E	3398
Hypertension	hypertension	rs170024	17	56831887	T	C	-0.029761	0.003944	0.676427	13.3274	4.71e-14	667	FALSE	PPM1E	1343
Hypertension	hypertension	rs304298	17	56839689	G	A	-0.029731	0.003943	0.676261	13.3075	4.93e-14	667	FALSE	PPM1E	-6459
Hypertension	hypertension	rs11657676	17	56842043	A	G	-0.031706	0.004002	0.693357	14.6151	2.43e-15	667	FALSE	PPM1E	-8813
Hypertension	hypertension	rs12952429	17	56843070	C	T	-0.029804	0.003943	0.676329	13.3689	4.28e-14	667	FALSE	PPM1E	-9840
Hypertension	hypertension	rs28483505	17	56844109	G	C	-0.03173	0.004002	0.693415	14.6366	2.31e-15	667	FALSE	PPM1E	-10879
Hypertension	hypertension	rs12939500	17	56848677	T	C	-0.031726	0.004001	0.692629	14.6401	2.29e-15	667	FALSE	PPM1E	-15447
Hypertension	hypertension	rs11653599	17	56849557	C	T	-0.029645	0.003943	0.67632	13.2385	5.77e-14	667	FALSE	PPM1E	-16327
Hypertension	hypertension	rs12950119	17	56853025	C	T	-0.03161	0.004	0.693546	14.5412	2.88e-15	667	FALSE	PPM1E	-19795
Hypertension	hypertension	rs11655808	17	56854517	T	C	-0.0316	0.004001	0.69364	14.5303	2.95e-15	667	FALSE	PPM1E	-21287
Hypertension	hypertension	rs12942879	17	56861253	G	A	-0.031814	0.004001	0.693477	14.7106	1.95e-15	667	FALSE	PPM1E	-28023
Hypertension	hypertension	rs7212271	17	56863918	C	T	-0.029687	0.003941	0.676388	13.284	5.2e-14	667	FALSE	PPM1E	-30688
Hypertension	hypertension	rs11079356	17	56864242	C	A	-0.029776	0.003942	0.67644	13.3568	4.4e-14	667	FALSE	PPM1E	-31012
Hypertension	hypertension	rs11871453	17	56870351	C	T	-0.029666	0.003945	0.676644	13.244	5.7e-14	667	FALSE	PPM1E	-37121
Hypertension	hypertension	rs12949345	17	56874423	C	T	-0.031942	0.004002	0.693547	14.8193	1.52e-15	667	FALSE	PPM1E	-41193
Hypertension	hypertension	rs34430710	17	56876627	A	T	-0.03172	0.005153	0.67761	9.11196	7.73e-10	667	FALSE	PPM1E	-43397
Hypertension	hypertension	rs72828707	17	56883236	A	G	-0.031787	0.004	0.693352	14.6972	2.01e-15	667	FALSE	PPM1E	-50006
Hypertension	hypertension	rs12942969	17	56892872	A	T	-0.031834	0.004002	0.693539	14.7214	1.9e-15	667	FALSE	PPM1E	-59642
Hypertension	hypertension	rs62083369	17	56893642	C	T	-0.03176	0.004	0.693477	14.671	2.13e-15	667	FALSE	PPM1E	-60412
Hypertension	hypertension	rs9972924	17	56894219	C	T	-0.030502	0.005153	0.672484	8.47858	3.32e-09	667	FALSE	PPM1E	-60989
Hypertension	hypertension	rs35934668	17	56894638	A	G	-0.031694	0.004	0.693423	14.6152	2.43e-15	667	FALSE	PPM1E	-61408
Hypertension	hypertension	rs12952362	17	56900870	A	G	-0.031904	0.004002	0.693422	14.7855	1.64e-15	667	FALSE	PPM1E	-67640
Hypertension	hypertension	rs12947196	17	56902444	G	A	-0.031867	0.004	0.693398	14.7663	1.71e-15	667	FALSE	PPM1E	-69214
Hypertension	hypertension	rs62083375	17	56913914	C	T	-0.02974	0.003941	0.676365	13.3264	4.72e-14	667	FALSE	PPM1E	-80684
Hypertension	hypertension	rs36071323	17	56916804	C	T	-0.031912	0.004002	0.693482	14.7899	1.62e-15	667	FALSE	PPM1E	-83574
Hypertension	hypertension	rs12938827	17	56919042	G	A	-0.031786	0.004	0.693423	14.6968	2.01e-15	667	FALSE	PPM1E	-85812
Hypertension	hypertension	rs11650343	17	56919549	G	A	-0.031754	0.004	0.693472	14.669	2.14e-15	667	FALSE	PPM1E	-86319
Hypertension	hypertension	rs35277036	17	56925712	C	T	-0.029831	0.003943	0.676381	13.3915	4.06e-14	667	FALSE	PPM1E	-92482
Hypertension	hypertension	rs4643394	17	56925836	A	G	-0.03165	0.003999	0.693209	14.5828	2.61e-15	667	FALSE	PPM1E	-92606
Hypertension	hypertension	rs12941457	17	56928436	G	A	-0.029792	0.003942	0.67636	13.3698	4.27e-14	667	FALSE	PPM1E	-95206
Hypertension	hypertension	rs11656666	17	56929840	A	G	-0.031763	0.004	0.693338	14.6771	2.1e-15	667	FALSE	PPM1E	-96610
Hypertension	hypertension	rs12949138	17	56934865	A	C	-0.031444	0.003995	0.692053	14.4303	3.71e-15	667	FALSE	PPM1E	-101635
Hypertension	hypertension	rs4132924	17	56937653	C	T	-0.031792	0.004	0.693427	14.6995	2e-15	667	FALSE	PPM1E	-104423
Hypertension	hypertension	rs35082135	17	56939694	A	G	-0.029496	0.00394	0.675299	13.1307	7.4e-14	667	FALSE	PPM1E	-106464
Hypertension	hypertension	rs12940492	17	56954655	C	G	-0.023901	0.003803	0.620284	9.46881	3.4e-10	667	FALSE	PPM1E	-121425
Hypertension	hypertension	rs62083408	17	56955847	C	T	-0.024062	0.003804	0.620718	9.58241	2.62e-10	667	FALSE	PPM1E	-122617
Hypertension	hypertension	rs9910782	17	56965852	G	A	-0.024183	0.003802	0.620552	9.68121	2.08e-10	668	FALSE	PPM1E	-132622
Hypertension	hypertension	rs11659035	17	56966052	C	T	-0.024121	0.003802	0.620594	9.63647	2.31e-10	668	FALSE	PPM1E	-132822
Hypertension	hypertension	rs11650809	17	56972741	A	G	-0.023865	0.003801	0.619253	9.4511	3.54e-10	668	FALSE	PPM1E	-139511
Hypertension	hypertension	rs62083411	17	56980188	A	G	-0.031668	0.005302	0.800914	8.6209	2.39e-09	668	FALSE	PPM1E	-146958
Hypertension	hypertension	rs62083412	17	56984762	G	A	-0.023736	0.003818	0.620313	9.28178	5.23e-10	668	FALSE	PPM1E	-151532
Hypertension	hypertension	rs11652761	17	56986095	C	T	-0.024546	0.003806	0.621057	9.93673	1.16e-10	668	FALSE	PPM1E	-152865
Hypertension	hypertension	rs9901655	17	56987142	G	A	-0.024282	0.003805	0.621223	9.7409	1.82e-10	668	FALSE	PPM1E	-153912
Hypertension	hypertension	rs7221274	17	57008128	A	G	-0.023846	0.003799	0.618924	9.4496	3.55e-10	668	FALSE	PPM1E	-174898
Hypertension	hypertension	rs9900413	17	57008317	G	C	-0.023917	0.003799	0.618939	9.50162	3.15e-10	668	FALSE	PPM1E	-175087
Hypertension	hypertension	rs28709536	17	57008912	C	A	-0.023887	0.003798	0.61891	9.48057	3.31e-10	668	FALSE	PPM1E	-175682
Hypertension	hypertension	rs11079367	17	57009024	A	G	-0.023882	0.003799	0.61892	9.47597	3.34e-10	668	FALSE	PPM1E	-175794
Hypertension	hypertension	rs112036421	17	57018323	C	T	-0.024194	0.003801	0.620183	9.69508	2.02e-10	668	FALSE	PPM1E	-185093
Hypertension	hypertension	rs62083434	17	57019660	T	C	-0.031512	0.005438	0.801056	8.15412	7.01e-09	668	FALSE	PPM1E	-186430
Hypertension	hypertension	rs34852567	17	57027770	T	C	-0.031524	0.00538	0.801094	8.32222	4.76e-09	668	FALSE	PPM1E	-194540
Hypertension	hypertension	rs6503888	17	57028126	T	C	-0.02427	0.003802	0.618959	9.74957	1.78e-10	668	FALSE	PPM1E	-194896
Hypertension	hypertension	rs2036730	17	57038282	A	G	-0.023885	0.003801	0.619165	9.47	3.39e-10	668	FALSE	PPM1E	-205052
Hypertension	hypertension	rs12944274	17	57041293	G	C	-0.02404	0.003803	0.619862	9.57317	2.67e-10	668	FALSE	PPM1E	-208063
Hypertension	hypertension	rs2286299	17	57043367	T	G	-0.023855	0.003801	0.6191	9.44575	3.58e-10	668	FALSE	PPM1E	-210137
Hypertension	hypertension	rs10221208	17	57047885	T	C	-0.023985	0.003803	0.619616	9.53351	2.93e-10	668	FALSE	PPM1E	-214655
Hypertension	hypertension	rs3809723	17	57061978	T	G	-0.023334	0.003794	0.613539	9.09968	7.95e-10	668	FALSE	TRIM37	-1979
Hypertension	hypertension	rs6503891	17	57065924	A	C	-0.023344	0.003797	0.614486	9.09193	8.09e-10	668	FALSE	TRIM37	-5925
Hypertension	hypertension	rs6503892	17	57067086	G	A	-0.023734	0.003805	0.61978	9.33827	4.59e-10	668	FALSE	TRIM37	-7087
Hypertension	hypertension	rs34718875	17	57072461	G	A	-0.022957	0.00379	0.611283	8.8455	1.43e-09	668	FALSE	TRIM37	-12462
Hypertension	hypertension	rs28475409	17	57076104	T	A	-0.02253	0.003845	0.633444	8.32107	4.77e-09	668	FALSE	TRIM37	-16105
Hypertension	hypertension	rs11652713	17	57079742	C	T	-0.023318	0.003806	0.620846	9.03474	9.23e-10	668	FALSE	TRIM37	-19743
Hypertension	hypertension	rs9898200	17	57086968	A	G	0.023242	0.003797	0.383161	9.02133	9.52e-10	668	FALSE	TRIM37	-26969
Hypertension	hypertension	rs8080071	17	57093825	C	T	0.023548	0.003802	0.379393	9.21761	6.06e-10	668	FALSE	TRIM37	-33826
Hypertension	hypertension	rs4932691	17	57094617	T	C	0.023514	0.003804	0.379115	9.18501	6.53e-10	668	FALSE	TRIM37	-34618
Hypertension	hypertension	rs62084374	17	57095250	A	G	0.023197	0.003795	0.383122	8.99706	1.01e-09	668	FALSE	TRIM37	-35251
Hypertension	hypertension	rs12943705	17	57097047	T	C	0.023526	0.003802	0.37922	9.20046	6.3e-10	668	FALSE	TRIM37	-37048
Hypertension	hypertension	rs61004218	17	57100546	A	C	0.023583	0.003802	0.37931	9.24223	5.72e-10	668	FALSE	TRIM37	-40547
Hypertension	hypertension	rs2108435	17	57102133	T	C	0.023232	0.003795	0.383126	9.02273	9.49e-10	668	FALSE	TRIM37	-42134
Hypertension	hypertension	rs8077332	17	57105223	C	T	0.023297	0.003802	0.379279	9.0357	9.21e-10	668	FALSE	TRIM37	-45224
Hypertension	hypertension	rs9898048	17	57108543	A	G	0.023444	0.003802	0.37926	9.14138	7.22e-10	668	FALSE	TRIM37	-48544
Hypertension	hypertension	rs1967414	17	57111870	A	G	0.023451	0.003803	0.379052	9.14483	7.16e-10	668	FALSE	TRIM37	-51871
Hypertension	hypertension	rs33922512	17	57114148	C	G	0.02341	0.003803	0.379179	9.11532	7.67e-10	668	FALSE	TRIM37	-54149
Hypertension	hypertension	rs28602902	17	57118204	A	G	0.023362	0.003795	0.383092	9.11487	7.68e-10	668	FALSE	TRIM37	-58205
Hypertension	hypertension	rs12449613	17	57132568	G	A	0.023493	0.003794	0.383228	9.21266	6.13e-10	668	FALSE	TRIM37	-72569
Hypertension	hypertension	rs4932690	17	57133948	A	G	0.023785	0.003802	0.379326	9.38911	4.08e-10	668	FALSE	TRIM37	-73949
Hypertension	hypertension	rs7503316	17	57136938	T	C	0.023479	0.003802	0.379187	9.16555	6.83e-10	668	FALSE	TRIM37	-76939
Hypertension	hypertension	rs2877926	17	57139293	G	A	0.023444	0.003794	0.383251	9.17861	6.63e-10	668	FALSE	TRIM37	-79294
Hypertension	hypertension	rs972849	17	57140304	A	T	0.023598	0.003802	0.379189	9.25456	5.56e-10	668	FALSE	TRIM37	-80305
Hypertension	hypertension	rs11869052	17	57143404	T	G	-0.023535	0.003801	0.620595	9.21078	6.15e-10	668	FALSE	TRIM37	-83405
Hypertension	hypertension	rs35180305	17	57144355	C	T	-0.023105	0.003795	0.61677	8.93066	1.17e-09	668	FALSE	TRIM37	-84356
Hypertension	hypertension	rs9904621	17	57149904	C	T	-0.023604	0.003802	0.620536	9.25938	5.5e-10	668	FALSE	TRIM37	-89905
Hypertension	hypertension	rs11650456	17	57151579	T	C	-0.023457	0.003802	0.620644	9.15313	7.03e-10	668	FALSE	TRIM37	-91580
Hypertension	hypertension	rs7214402	17	57158345	T	C	-0.023382	0.003802	0.620588	9.0987	7.97e-10	668	FALSE	TRIM37	-98346
Hypertension	hypertension	rs7503179	17	57159990	A	T	-0.023212	0.003801	0.620551	8.98234	1.04e-09	668	FALSE	TRIM37	-99991
Hypertension	hypertension	rs12103622	17	57162209	A	G	-0.023011	0.003791	0.619354	8.8789	1.32e-09	668	FALSE	TRIM37	-102210
Hypertension	hypertension	rs9889935	17	57163791	G	A	-0.023105	0.003801	0.620668	8.90206	1.25e-09	668	FALSE	TRIM37	-103792
Hypertension	hypertension	rs9891449	17	57163872	T	A	-0.02319	0.003801	0.620838	8.9628	1.09e-09	668	FALSE	TRIM37	-103873
Hypertension	hypertension	rs9892666	17	57176106	A	T	-0.022803	0.003793	0.616409	8.72324	1.89e-09	668	FALSE	TRIM37	-116107
Hypertension	hypertension	rs8078926	17	57177770	T	C	-0.023142	0.0038	0.620479	8.93279	1.17e-09	668	FALSE	TRIM37	-117771
Hypertension	hypertension	rs7208282	17	57187795	C	T	-0.025803	0.003838	0.638229	10.7334	1.85e-11	668	FALSE	SKA2	-483
Hypertension	hypertension	rs9893506	17	57190636	G	A	-0.025616	0.003843	0.638365	10.5652	2.72e-11	668	FALSE	SKA2	-3324
Hypertension	hypertension	rs2333445	17	57201717	C	G	-0.02499	0.00385	0.638354	10.0567	8.78e-11	668	FALSE	SKA2	-14405
Hypertension	hypertension	rs62081885	17	57202641	C	T	-0.025048	0.003849	0.638448	10.1008	7.93e-11	668	FALSE	SKA2	-15329
Hypertension	hypertension	rs11658818	17	57205464	T	C	-0.024499	0.00384	0.634327	9.73765	1.83e-10	668	FALSE	SKA2	-18152
Hypertension	hypertension	rs9652856	17	57208752	T	C	-0.027462	0.004018	0.696782	11.0675	8.56e-12	668	TRUE	SKA2	-21440
Hypertension	hypertension	rs12150181	17	57227498	G	C	-0.027354	0.004016	0.696962	10.997	1.01e-11	668	FALSE	SKA2	-40186
Hypertension	hypertension	rs493740	17	57276563	G	C	-0.024664	0.004043	0.6981	8.9632	1.09e-09	668	FALSE	PRR11	-43703
Hypertension	hypertension	rs7224035	17	57373098	G	A	0.021408	0.003787	0.39073	7.79323	1.61e-08	668	FALSE	GDPD1	19770
Hypertension	hypertension	rs12601511	17	57375440	G	A	0.023308	0.003808	0.377011	9.01924	9.57e-10	668	FALSE	GDPD1	22112
Hypertension	hypertension	rs56399527	17	57375836	A	G	0.020976	0.003738	0.429795	7.68668	2.06e-08	668	FALSE	GDPD1	22508
Hypertension	hypertension	rs9941395	17	57376428	G	A	0.023176	0.003836	0.36323	8.80607	1.56e-09	668	FALSE	GDPD1	23100
Hypertension	hypertension	rs9303406	17	57376677	C	T	0.021801	0.003791	0.385645	8.03939	9.13e-09	668	FALSE	GDPD1	23349
Hypertension	hypertension	rs9303407	17	57376809	A	G	0.021675	0.003816	0.371429	7.8581	1.39e-08	668	FALSE	GDPD1	23481
Hypertension	hypertension	rs4968341	17	57377504	T	C	0.021695	0.003817	0.371583	7.86782	1.36e-08	668	FALSE	GDPD1	24176
Hypertension	hypertension	rs4968342	17	57377606	C	T	0.021689	0.003818	0.371467	7.86252	1.37e-08	668	FALSE	GDPD1	24278
Hypertension	hypertension	rs4968343	17	57378173	T	C	0.023003	0.003837	0.363332	8.68044	2.09e-09	668	FALSE	GDPD1	24845
Hypertension	hypertension	rs8066718	17	57379922	C	G	0.021531	0.003821	0.371406	7.74688	1.79e-08	668	FALSE	GDPD1	26594
Hypertension	hypertension	rs62083325	17	57380512	T	A	0.022812	0.00384	0.363273	8.53608	2.91e-09	668	FALSE	GDPD1	27184
Hypertension	hypertension	rs9303408	17	57383936	A	C	0.02231	0.003847	0.361752	8.16653	6.82e-09	668	FALSE	YPEL2	25114
Hypertension	hypertension	rs6503915	17	57384199	A	G	0.022337	0.003847	0.36174	8.18389	6.55e-09	668	FALSE	YPEL2	24851
Hypertension	hypertension	rs57376547	17	57384781	A	G	0.022309	0.003847	0.361751	8.16315	6.87e-09	668	FALSE	YPEL2	24269
Hypertension	hypertension	rs4968346	17	57385609	G	T	0.022373	0.003848	0.36175	8.20257	6.27e-09	668	FALSE	YPEL2	23441
Hypertension	hypertension	rs7207999	17	57386042	G	T	0.021151	0.003829	0.370523	7.46991	3.39e-08	668	FALSE	YPEL2	23008
Hypertension	hypertension	rs9797154	17	57386454	A	G	0.022041	0.003856	0.361427	7.95287	1.11e-08	668	FALSE	YPEL2	22596
Hypertension	hypertension	rs9896321	17	57386574	C	G	0.022364	0.003849	0.361849	8.19478	6.39e-09	668	FALSE	YPEL2	22476
Hypertension	hypertension	rs8080747	17	57387916	C	G	0.022262	0.003849	0.361913	8.125	7.5e-09	668	FALSE	YPEL2	21134
Hypertension	hypertension	rs189906970	17	58281729	G	A	-0.06004	0.010588	0.963884	7.83574	1.46e-08	669	TRUE	USP32	-25274
Hypertension	hypertension	rs9896207	17	58905848	G	C	-0.033067	0.005258	0.856707	9.48002	3.31e-10	670	FALSE	BCAS3	-151034
Hypertension	hypertension	rs9904431	17	58906556	T	C	-0.033267	0.00526	0.856784	9.58272	2.61e-10	670	FALSE	BCAS3	-151742
Hypertension	hypertension	rs9903016	17	58906657	C	A	-0.033423	0.005261	0.856901	9.66205	2.18e-10	670	FALSE	BCAS3	-151843
Hypertension	hypertension	rs9903271	17	58906742	C	A	-0.033404	0.00526	0.856888	9.65344	2.22e-10	670	FALSE	BCAS3	-151928
Hypertension	hypertension	rs9903705	17	58906828	G	C	-0.033422	0.005261	0.856902	9.66179	2.18e-10	670	FALSE	BCAS3	-152014
Hypertension	hypertension	rs77629831	17	58907335	G	A	-0.033419	0.00526	0.856885	9.66252	2.18e-10	670	FALSE	BCAS3	-152521
Hypertension	hypertension	rs28666547	17	58907430	G	A	-0.033449	0.005264	0.857022	9.66408	2.17e-10	670	FALSE	BCAS3	-152616
Hypertension	hypertension	rs28566846	17	58907435	C	T	-0.033459	0.005264	0.857029	9.66946	2.14e-10	670	FALSE	BCAS3	-152621
Hypertension	hypertension	rs9896626	17	58907502	A	G	-0.033429	0.00526	0.856885	9.66832	2.15e-10	670	FALSE	BCAS3	-152688
Hypertension	hypertension	rs9897259	17	58907687	C	A	-0.033463	0.00526	0.856895	9.686	2.06e-10	670	FALSE	BCAS3	-152873
Hypertension	hypertension	rs9897692	17	58907731	G	C	-0.03319	0.005285	0.858507	9.45796	3.48e-10	670	FALSE	BCAS3	-152917
Hypertension	hypertension	rs9899338	17	58907917	T	G	-0.033436	0.00526	0.856885	9.67208	2.13e-10	670	FALSE	BCAS3	-153103
Hypertension	hypertension	rs9903588	17	58908167	A	G	-0.033379	0.00526	0.856863	9.64249	2.28e-10	670	FALSE	BCAS3	-153353
Hypertension	hypertension	rs7225552	17	58908260	T	G	-0.033411	0.00526	0.856875	9.65972	2.19e-10	670	FALSE	BCAS3	-153446
Hypertension	hypertension	rs6503998	17	58908505	A	G	-0.033431	0.005243	0.855735	9.72649	1.88e-10	670	FALSE	BCAS3	-153691
Hypertension	hypertension	rs9906366	17	58908592	T	C	-0.033133	0.005284	0.858484	9.42906	3.72e-10	670	FALSE	BCAS3	-153778
Hypertension	hypertension	rs75673425	17	58908953	G	A	-0.033409	0.00526	0.856874	9.65889	2.19e-10	670	FALSE	BCAS3	-154139
Hypertension	hypertension	rs76791229	17	58908990	C	G	-0.03341	0.00526	0.856874	9.659	2.19e-10	670	FALSE	BCAS3	-154176
Hypertension	hypertension	rs9911678	17	58909337	A	G	-0.03341	0.00526	0.856874	9.65898	2.19e-10	670	FALSE	BCAS3	-154523
Hypertension	hypertension	rs60049100	17	58909558	G	A	-0.033253	0.005251	0.856318	9.6046	2.49e-10	670	FALSE	BCAS3	-154744
Hypertension	hypertension	rs4073784	17	58910403	A	T	-0.033297	0.005259	0.856858	9.59987	2.51e-10	670	FALSE	BCAS3	-155589
Hypertension	hypertension	rs6504000	17	58911055	A	G	-0.033163	0.005251	0.856299	9.55786	2.77e-10	670	FALSE	BCAS3	-156241
Hypertension	hypertension	rs60894440	17	58911541	A	C	-0.033319	0.005259	0.856856	9.61177	2.44e-10	670	FALSE	BCAS3	-156727
Hypertension	hypertension	rs7208732	17	58912248	T	C	-0.033319	0.005259	0.856849	9.61177	2.44e-10	670	FALSE	BCAS3	-157434
Hypertension	hypertension	rs9907949	17	58912516	A	G	-0.033095	0.005316	0.858472	9.30416	4.96e-10	670	FALSE	BCAS3	-157702
Hypertension	hypertension	rs7208501	17	58912708	G	A	-0.033317	0.005259	0.856849	9.61052	2.45e-10	670	FALSE	BCAS3	-157894
Hypertension	hypertension	rs28461509	17	58912884	T	C	-0.0333	0.005257	0.85673	9.60769	2.47e-10	670	FALSE	BCAS3	-158070
Hypertension	hypertension	rs9915604	17	58913182	G	A	-0.033298	0.005259	0.856848	9.60052	2.51e-10	670	FALSE	BCAS3	-158368
Hypertension	hypertension	rs9903801	17	58915261	G	C	-0.033312	0.005259	0.856849	9.60854	2.46e-10	670	FALSE	BCAS3	-160447
Hypertension	hypertension	rs9911155	17	58916059	G	T	-0.033172	0.005501	0.858499	8.77334	1.69e-09	670	FALSE	BCAS3	-161245
Hypertension	hypertension	rs7210906	17	58916578	G	A	-0.033325	0.00526	0.856888	9.61324	2.44e-10	670	FALSE	BCAS3	-161764
Hypertension	hypertension	rs7210641	17	58916620	A	G	-0.033775	0.005222	0.853889	9.98862	1.03e-10	670	FALSE	BCAS3	-161806
Hypertension	hypertension	rs7211200	17	58916744	G	A	-0.033128	0.00533	0.858549	9.27721	5.28e-10	670	FALSE	BCAS3	-161930
Hypertension	hypertension	rs7210820	17	58916764	A	G	-0.033043	0.005285	0.85849	9.3813	4.16e-10	670	FALSE	BCAS3	-161950
Hypertension	hypertension	rs7210979	17	58916862	A	G	-0.033101	0.005309	0.858512	9.33135	4.66e-10	670	FALSE	BCAS3	-162048
Hypertension	hypertension	rs9904438	17	58917031	A	G	-0.033274	0.005258	0.856769	9.59266	2.55e-10	670	FALSE	BCAS3	-162217
Hypertension	hypertension	rs9907686	17	58917553	T	C	-0.033284	0.005258	0.856775	9.59853	2.52e-10	670	FALSE	BCAS3	-162739
Hypertension	hypertension	rs9907147	17	58917907	G	A	-0.033322	0.005258	0.856787	9.61942	2.4e-10	670	FALSE	BCAS3	-163093
Hypertension	hypertension	rs75635186	17	58918682	C	T	-0.03327	0.005257	0.856769	9.59268	2.55e-10	670	FALSE	BCAS3	-163868
Hypertension	hypertension	rs9896058	17	58919680	T	C	-0.032983	0.005453	0.858379	8.82338	1.5e-09	670	FALSE	BCAS3	-164866
Hypertension	hypertension	rs113750987	17	58921522	G	T	-0.037417	0.005584	0.875522	10.6689	2.14e-11	670	FALSE	BCAS3	-166708
Hypertension	hypertension	rs9910176	17	58921850	A	G	-0.032837	0.005367	0.858306	9.01273	9.71e-10	670	FALSE	BCAS3	-167036
Hypertension	hypertension	rs4456565	17	58921974	T	C	-0.032952	0.005248	0.856188	9.45361	3.52e-10	670	FALSE	BCAS3	-167160
Hypertension	hypertension	rs4548938	17	58925708	A	T	-0.032871	0.005247	0.856182	9.41273	3.87e-10	670	FALSE	BCAS3	-170894
Hypertension	hypertension	rs7217510	17	58926184	T	C	-0.03287	0.005248	0.856191	9.41122	3.88e-10	670	FALSE	BCAS3	-171370
Hypertension	hypertension	rs7216719	17	58926495	A	G	-0.032874	0.005247	0.856176	9.41528	3.84e-10	670	FALSE	BCAS3	-171681
Hypertension	hypertension	rs74360574	17	58926826	C	G	-0.032794	0.005408	0.85828	8.86344	1.37e-09	670	FALSE	BCAS3	-172012
Hypertension	hypertension	rs9914908	17	58927300	G	T	-0.032796	0.005409	0.858277	8.86201	1.37e-09	670	FALSE	BCAS3	-172486
Hypertension	hypertension	rs9915373	17	58927505	G	A	-0.032857	0.005247	0.856173	9.4068	3.92e-10	670	FALSE	BCAS3	-172691
Hypertension	hypertension	rs9915903	17	58927876	C	T	-0.032791	0.005409	0.858274	8.86095	1.38e-09	670	FALSE	BCAS3	-173062
Hypertension	hypertension	rs9915715	17	58927886	A	C	-0.032793	0.00541	0.858274	8.85631	1.39e-09	670	FALSE	BCAS3	-173072
Hypertension	hypertension	rs9895671	17	58928524	G	A	-0.037119	0.005581	0.875438	10.5208	3.01e-11	670	FALSE	BCAS3	-173710
Hypertension	hypertension	rs9896357	17	58928811	G	A	-0.032819	0.005445	0.858272	8.76716	1.71e-09	670	FALSE	BCAS3	-173997
Hypertension	hypertension	rs9910365	17	58930419	A	G	-0.032811	0.00538	0.85831	8.95947	1.1e-09	670	FALSE	BCAS3	-175605
Hypertension	hypertension	rs7210428	17	58930716	G	A	-0.032882	0.005248	0.856278	9.41694	3.83e-10	670	FALSE	BCAS3	-175902
Hypertension	hypertension	rs8073120	17	58931385	T	A	-0.032966	0.005253	0.856647	9.44286	3.61e-10	670	FALSE	BCAS3	-176571
Hypertension	hypertension	rs8073388	17	58931528	T	C	-0.032832	0.005247	0.856178	9.39477	4.03e-10	670	FALSE	BCAS3	-176714
Hypertension	hypertension	rs111329975	17	58932112	G	A	-0.03282	0.005361	0.858264	9.02228	9.5e-10	670	FALSE	BCAS3	-177298
Hypertension	hypertension	rs9908924	17	58933777	T	C	-0.033046	0.005253	0.856675	9.48669	3.26e-10	670	FALSE	BCAS3	-178963
Hypertension	hypertension	rs7217171	17	58935217	A	C	-0.034775	0.006273	0.855648	7.51682	3.04e-08	670	FALSE	BCAS3	-180403
Hypertension	hypertension	rs6504001	17	58936678	G	A	-0.032931	0.005441	0.858287	8.8338	1.47e-09	670	FALSE	BCAS3	-181864
Hypertension	hypertension	rs6504002	17	58936737	T	C	-0.032875	0.005511	0.858264	8.6006	2.51e-09	670	FALSE	BCAS3	-181923
Hypertension	hypertension	rs7224250	17	58938081	G	A	-0.033007	0.005245	0.856187	9.49314	3.21e-10	670	FALSE	BCAS3	-183267
Hypertension	hypertension	rs6504003	17	58939995	C	T	-0.032988	0.005245	0.856151	9.48477	3.28e-10	670	FALSE	BCAS3	-185181
Hypertension	hypertension	rs76309818	17	58940466	T	G	-0.037279	0.005581	0.875563	10.6049	2.48e-11	670	FALSE	BCAS3	-185652
Hypertension	hypertension	rs4600522	17	58940539	T	C	-0.032976	0.0055	0.858299	8.67923	2.09e-09	670	FALSE	BCAS3	-185725
Hypertension	hypertension	rs9898343	17	58944779	T	C	-0.03293	0.005483	0.858249	8.70738	1.96e-09	670	FALSE	BCAS3	-189965
Hypertension	hypertension	rs8066880	17	58946192	C	G	-0.032907	0.005419	0.858144	8.88607	1.3e-09	670	FALSE	BCAS3	-191378
Hypertension	hypertension	rs8067208	17	58946425	A	C	-0.032989	0.005243	0.856047	9.49055	3.23e-10	670	FALSE	BCAS3	-191611
Hypertension	hypertension	rs7210917	17	58946691	G	A	-0.03299	0.005241	0.855966	9.49664	3.19e-10	670	FALSE	BCAS3	-191877
Hypertension	hypertension	rs1036902	17	58950791	T	C	-0.032734	0.005538	0.855081	8.45674	3.49e-09	670	FALSE	BCAS3	-195977
Hypertension	hypertension	rs9902531	17	58955618	G	A	-0.036406	0.005561	0.874532	10.2146	6.1e-11	670	FALSE	BCAS3	-200804
Hypertension	hypertension	rs16944672	17	58957420	T	C	-0.032928	0.005302	0.858163	9.26361	5.45e-10	670	FALSE	BCAS3	-202606
Hypertension	hypertension	rs9905915	17	58957737	T	C	-0.03305	0.005241	0.855999	9.52855	2.96e-10	670	FALSE	BCAS3	-202923
Hypertension	hypertension	rs8076044	17	58958536	T	C	-0.03309	0.005241	0.856	9.5495	2.82e-10	670	FALSE	BCAS3	-203722
Hypertension	hypertension	rs112658856	17	58958686	T	G	-0.033001	0.005276	0.858218	9.38664	4.11e-10	670	FALSE	BCAS3	-203872
Hypertension	hypertension	rs140212009	17	58959558	A	G	-0.032962	0.00536	0.858291	9.09782	7.98e-10	670	FALSE	BCAS3	-204744
Hypertension	hypertension	rs79575850	17	58965178	G	T	-0.037211	0.005701	0.881393	10.1578	6.95e-11	670	FALSE	BCAS3	-210364
Hypertension	hypertension	rs9303429	17	58965400	C	G	-0.032954	0.005244	0.856192	9.47	3.39e-10	670	FALSE	BCAS3	-210586
Hypertension	hypertension	rs9914032	17	58967785	G	A	-0.033041	0.005244	0.856231	9.51348	3.07e-10	670	FALSE	BCAS3	-212971
Hypertension	hypertension	rs9303430	17	58969056	T	C	-0.032985	0.005242	0.856086	9.49203	3.22e-10	670	FALSE	BCAS3	-214242
Hypertension	hypertension	rs9303431	17	58969174	C	G	-0.032985	0.005425	0.858265	8.90921	1.23e-09	670	FALSE	BCAS3	-214360
Hypertension	hypertension	rs113578137	17	58969855	A	G	-0.033086	0.005304	0.858476	9.34033	4.57e-10	670	FALSE	BCAS3	-215041
Hypertension	hypertension	rs112657021	17	58970073	G	A	-0.033002	0.00533	0.858416	9.21057	6.16e-10	670	FALSE	BCAS3	-215259
Hypertension	hypertension	rs79771286	17	58971731	A	T	-0.032991	0.005345	0.85831	9.1599	6.92e-10	670	FALSE	BCAS3	-216917
Hypertension	hypertension	rs9905011	17	58973825	A	G	-0.033063	0.005317	0.858368	9.28484	5.19e-10	670	FALSE	BCAS3	-219011
Hypertension	hypertension	rs73320650	17	58973953	C	T	-0.033084	0.005245	0.856257	9.53345	2.93e-10	670	FALSE	BCAS3	-219139
Hypertension	hypertension	rs7218029	17	58974152	C	A	-0.033114	0.005244	0.856201	9.55343	2.8e-10	670	FALSE	BCAS3	-219338
Hypertension	hypertension	rs2165854	17	58974447	G	A	-0.033039	0.005297	0.858389	9.33799	4.59e-10	670	FALSE	BCAS3	-219633
Hypertension	hypertension	rs9894293	17	58977482	A	T	-0.03331	0.005252	0.856694	9.63193	2.33e-10	670	FALSE	BCAS3	-222668
Hypertension	hypertension	rs8064787	17	58977757	T	C	-0.033134	0.005242	0.856089	9.57169	2.68e-10	670	FALSE	BCAS3	-222943
Hypertension	hypertension	rs9897803	17	58981156	G	A	-0.033275	0.005254	0.856825	9.60601	2.48e-10	670	FALSE	BCAS3	-226342
Hypertension	hypertension	rs8071654	17	58982924	A	G	-0.033237	0.005237	0.855634	9.64401	2.27e-10	670	FALSE	BCAS3	-228110
Hypertension	hypertension	rs9915526	17	58983549	T	C	-0.033029	0.005242	0.856089	9.5139	3.06e-10	670	FALSE	BCAS3	-228735
Hypertension	hypertension	rs6504005	17	58986037	T	C	-0.032996	0.005242	0.856073	9.49684	3.19e-10	670	FALSE	BCAS3	-231223
Hypertension	hypertension	rs9911686	17	58988738	A	C	-0.032981	0.005242	0.856071	9.48845	3.25e-10	670	FALSE	BCAS3	-233924
Hypertension	hypertension	rs112509187	17	58988898	A	G	-0.033159	0.005252	0.856678	9.55139	2.81e-10	670	FALSE	BCAS3	-234084
Hypertension	hypertension	rs77867281	17	58989120	G	T	-0.033166	0.005254	0.85682	9.54615	2.84e-10	670	FALSE	BCAS3	-234306
Hypertension	hypertension	rs9900518	17	58990779	G	T	-0.033062	0.005245	0.856217	9.5223	3e-10	670	FALSE	BCAS3	-235965
Hypertension	hypertension	rs9906346	17	58990965	G	A	-0.033555	0.005253	0.856699	9.75956	1.74e-10	670	FALSE	BCAS3	-236151
Hypertension	hypertension	rs7214227	17	58991025	C	T	-0.033164	0.005244	0.856156	9.58054	2.63e-10	670	FALSE	BCAS3	-236211
Hypertension	hypertension	rs9894964	17	58993236	G	A	-0.03371	0.005235	0.855549	9.90524	1.24e-10	670	FALSE	BCAS3	-238422
Hypertension	hypertension	rs2120222	17	58996208	A	C	-0.033196	0.005221	0.854623	9.67651	2.11e-10	670	FALSE	BCAS3	-241394
Hypertension	hypertension	rs7210893	17	58999784	C	G	-0.033622	0.005228	0.855016	9.88185	1.31e-10	670	FALSE	BCAS3	-244970
Hypertension	hypertension	rs9915606	17	59001198	C	G	-0.030102	0.004963	0.832073	8.86765	1.36e-09	670	FALSE	BCAS3	-246384
Hypertension	hypertension	rs8065020	17	59002555	G	C	-0.033603	0.005224	0.854705	9.88789	1.29e-10	670	FALSE	BCAS3	-247741
Hypertension	hypertension	rs7213603	17	59003189	T	C	-0.033626	0.005222	0.854606	9.90495	1.24e-10	670	FALSE	BCAS3	-248375
Hypertension	hypertension	rs6504009	17	59003383	G	A	-0.033303	0.005221	0.854467	9.73579	1.84e-10	670	FALSE	BCAS3	-248569
Hypertension	hypertension	rs1867250	17	59004233	T	A	-0.03328	0.005222	0.85452	9.71883	1.91e-10	670	FALSE	BCAS3	-249419
Hypertension	hypertension	rs9892450	17	59005351	G	A	-0.033733	0.005225	0.854726	9.95414	1.11e-10	670	FALSE	BCAS3	-250537
Hypertension	hypertension	rs9894263	17	59005591	T	G	-0.033716	0.005233	0.855259	9.91724	1.21e-10	670	FALSE	BCAS3	-250777
Hypertension	hypertension	rs57332886	17	59006224	C	T	-0.033772	0.005232	0.855229	9.95004	1.12e-10	670	FALSE	BCAS3	-251410
Hypertension	hypertension	rs61319091	17	59006449	G	T	-0.033466	0.005258	0.856914	9.69432	2.02e-10	670	FALSE	BCAS3	-251635
Hypertension	hypertension	rs9901264	17	59008011	G	A	-0.033861	0.005235	0.855402	9.98736	1.03e-10	670	FALSE	BCAS3	-253197
Hypertension	hypertension	rs12150349	17	59010018	G	A	-0.03366	0.005232	0.855138	9.89004	1.29e-10	670	FALSE	BCAS3	-255204
Hypertension	hypertension	rs747895	17	59011296	T	A	-0.033511	0.005231	0.855087	9.81369	1.54e-10	670	FALSE	BCAS3	-256482
Hypertension	hypertension	rs7212798	17	59013488	T	C	-0.032973	0.005228	0.854478	9.53138	2.94e-10	670	FALSE	BCAS3	-258674
Hypertension	hypertension	rs9892919	17	59014178	C	G	-0.033041	0.005228	0.854606	9.56832	2.7e-10	670	FALSE	BCAS3	-259364
Hypertension	hypertension	rs8080784	17	59017025	T	C	-0.033505	0.005231	0.855086	9.81058	1.55e-10	670	FALSE	BCAS3	-262211
Hypertension	hypertension	rs7225581	17	59017813	T	A	-0.033342	0.005221	0.854486	9.75367	1.76e-10	670	FALSE	BCAS3	-262999
Hypertension	hypertension	rs6504010	17	59018306	T	C	-0.033352	0.005221	0.854478	9.7596	1.74e-10	670	FALSE	BCAS3	-263492
Hypertension	hypertension	rs9912474	17	59018852	G	A	-0.033791	0.005233	0.855257	9.95678	1.1e-10	670	FALSE	BCAS3	-264038
Hypertension	hypertension	rs9912055	17	59018855	C	G	-0.033791	0.005233	0.855257	9.95678	1.1e-10	670	FALSE	BCAS3	-264041
Hypertension	hypertension	rs9891637	17	59019694	A	G	-0.033594	0.005232	0.855135	9.85509	1.4e-10	670	FALSE	BCAS3	-264880
Hypertension	hypertension	rs73993553	17	59020227	G	C	-0.033496	0.005223	0.854559	9.83155	1.47e-10	670	FALSE	BCAS3	-265413
Hypertension	hypertension	rs28896238	17	59021599	G	C	-0.033591	0.005232	0.855135	9.85153	1.41e-10	670	FALSE	BCAS3	-266785
Hypertension	hypertension	rs9914370	17	59022395	A	G	-0.033603	0.005232	0.855131	9.85814	1.39e-10	670	FALSE	BCAS3	-267581
Hypertension	hypertension	rs56218356	17	59023430	T	G	-0.033338	0.005222	0.854477	9.74812	1.79e-10	670	FALSE	BCAS3	-268616
Hypertension	hypertension	rs74257535	17	59023476	C	G	-0.033523	0.005232	0.855107	9.81421	1.53e-10	670	FALSE	BCAS3	-268662
Hypertension	hypertension	rs57043009	17	59023998	C	T	-0.033706	0.00523	0.854901	9.92247	1.2e-10	670	FALSE	BCAS3	-269184
Hypertension	hypertension	rs11079404	17	59025721	G	A	-0.031988	0.004774	0.816295	10.6672	2.15e-11	670	FALSE	BCAS3	-270907
Hypertension	hypertension	rs73322734	17	59026525	C	T	-0.033613	0.005234	0.85512	9.85772	1.39e-10	670	FALSE	BCAS3	-271711
Hypertension	hypertension	rs2889993	17	59026540	G	T	-0.03339	0.005224	0.854479	9.77079	1.7e-10	670	FALSE	BCAS3	-271726
Hypertension	hypertension	rs11079406	17	59028366	T	C	-0.033464	0.005235	0.855085	9.77438	1.68e-10	670	FALSE	BCAS3	-273552
Hypertension	hypertension	rs7222925	17	59029838	G	T	-0.033602	0.005239	0.855274	9.8352	1.46e-10	670	FALSE	BCAS3	-275024
Hypertension	hypertension	rs1119805	17	59030038	A	G	-0.03325	0.005226	0.854483	9.68656	2.06e-10	670	FALSE	BCAS3	-275224
Hypertension	hypertension	rs1988961	17	59030129	T	C	-0.03323	0.005227	0.854493	9.6744	2.12e-10	670	FALSE	BCAS3	-275315
Hypertension	hypertension	rs1988078	17	59030299	C	T	-0.033589	0.005237	0.855155	9.83418	1.46e-10	670	FALSE	BCAS3	-275485
Hypertension	hypertension	rs9890322	17	59031542	T	G	-0.033131	0.005226	0.854468	9.62381	2.38e-10	670	FALSE	BCAS3	-276728
Hypertension	hypertension	rs9916145	17	59031608	A	G	-0.033147	0.005226	0.854461	9.63239	2.33e-10	670	FALSE	BCAS3	-276794
Hypertension	hypertension	rs9912699	17	59034931	A	G	-0.037006	0.004974	0.835542	12.9771	1.05e-13	670	FALSE	BCAS3	-280117
Hypertension	hypertension	rs72843596	17	59043487	T	G	-0.041193	0.005228	0.854458	14.4607	3.46e-15	670	TRUE	BCAS3	-288673
Hypertension	hypertension	rs9891022	17	59077194	A	G	-0.036183	0.005561	0.832495	10.1002	7.94e-11	670	FALSE	BCAS3	-322380
Hypertension	hypertension	rs9652858	17	59087808	G	A	-0.03625	0.005152	0.83028	11.6874	2.05e-12	670	FALSE	BCAS3	-332994
Hypertension	hypertension	rs72844903	17	59096752	G	A	-0.038989	0.005176	0.85164	13.2832	5.21e-14	670	FALSE	BCAS3	-341938
Hypertension	hypertension	rs8080142	17	59105719	T	C	-0.036249	0.00521	0.834016	11.444	3.6e-12	670	FALSE	BCAS3	-350905
Hypertension	hypertension	rs7206935	17	59109285	C	T	-0.035897	0.004981	0.834288	12.2234	5.98e-13	670	FALSE	BCAS3	-354471
Hypertension	hypertension	rs9908600	17	59125011	T	C	-0.036026	0.006055	0.831889	8.55874	2.76e-09	670	FALSE	BCAS3	-370197
Hypertension	hypertension	rs9303437	17	59135815	C	T	-0.03694	0.006656	0.832394	7.53436	2.92e-08	670	FALSE	BCAS3	-381001
Hypertension	hypertension	rs12325784	17	59139596	C	T	-0.036018	0.005838	0.832717	9.15251	7.04e-10	670	FALSE	BCAS3	-384782
Hypertension	hypertension	rs8064681	17	59155210	G	A	-0.035996	0.005744	0.830167	9.41996	3.8e-10	670	FALSE	BCAS3	-400396
Hypertension	hypertension	rs2052074	17	59161646	A	G	-0.036237	0.005494	0.830118	10.358	4.38e-11	670	FALSE	BCAS3	-406832
Hypertension	hypertension	rs9899415	17	59164245	T	C	-0.037156	0.005189	0.83353	12.079	8.34e-13	670	FALSE	BCAS3	-409431
Hypertension	hypertension	rs7214175	17	59188325	C	T	-0.036332	0.005725	0.832118	9.64306	2.27e-10	670	FALSE	BCAS3	-433511
Hypertension	hypertension	rs1012384	17	59196064	G	A	0.036502	0.005321	0.168995	11.1449	7.16e-12	670	FALSE	BCAS3	-441250
Hypertension	hypertension	rs1012383	17	59196065	G	T	0.036626	0.005155	0.169248	11.9032	1.25e-12	670	FALSE	BCAS3	-441251
Hypertension	hypertension	rs72844913	17	59196119	A	G	-0.039709	0.005182	0.851611	13.7212	1.9e-14	670	FALSE	BCAS3	-441305
Hypertension	hypertension	rs4968427	17	59220844	T	C	0.035187	0.005571	0.170981	9.55713	2.77e-10	671	FALSE	BCAS3	-466030
Hypertension	hypertension	rs983817	17	59222069	C	T	0.035441	0.006056	0.171379	8.30185	4.99e-09	671	FALSE	BCAS3	-467255
Hypertension	hypertension	rs12150169	17	59230740	T	A	-0.039602	0.005203	0.852174	13.5479	2.83e-14	671	FALSE	BCAS3	-475926
Hypertension	hypertension	rs11655024	17	59232365	T	C	0.035371	0.005778	0.172406	9.02193	9.51e-10	671	FALSE	BCAS3	-477551
Hypertension	hypertension	rs8075455	17	59236155	T	G	0.036441	0.005329	0.185263	11.0814	8.29e-12	671	FALSE	BCAS3	-481341
Hypertension	hypertension	rs1476099	17	59236766	G	A	0.036455	0.005279	0.185619	11.2867	5.17e-12	671	FALSE	BCAS3	-481952
Hypertension	hypertension	rs1476098	17	59237013	A	C	0.036439	0.005301	0.18561	11.1899	6.46e-12	671	FALSE	BCAS3	-482199
Hypertension	hypertension	rs2041302	17	59237216	G	A	0.037567	0.004788	0.180473	14.3494	4.47e-15	671	FALSE	BCAS3	-482402
Hypertension	hypertension	rs2159373	17	59237499	A	G	0.037545	0.004787	0.18047	14.3345	4.63e-15	671	FALSE	BCAS3	-482685
Hypertension	hypertension	rs2378816	17	59239149	T	A	0.037334	0.004785	0.180428	14.1982	6.34e-15	671	FALSE	BCAS3	-484335
Hypertension	hypertension	rs11868441	17	59239221	A	G	0.037287	0.004783	0.180476	14.173	6.71e-15	671	FALSE	BCAS3	-484407
Hypertension	hypertension	rs9905761	17	59239259	T	C	0.037259	0.004794	0.179706	14.0925	8.08e-15	671	FALSE	BCAS3	-484445
Hypertension	hypertension	rs11079418	17	59239754	T	G	0.037249	0.00479	0.180079	14.1087	7.79e-15	671	FALSE	BCAS3	-484940
Hypertension	hypertension	rs6504021	17	59240473	C	T	0.035809	0.005508	0.184366	10.086	8.2e-11	671	FALSE	BCAS3	-485659
Hypertension	hypertension	rs8068584	17	59240651	G	T	0.035932	0.005452	0.184461	10.3421	4.55e-11	671	FALSE	BCAS3	-485837
Hypertension	hypertension	rs8073894	17	59241155	T	C	0.035896	0.005511	0.184281	10.1189	7.6e-11	671	FALSE	BCAS3	-486341
Hypertension	hypertension	rs8073611	17	59241768	A	C	0.036918	0.004804	0.17901	13.7965	1.6e-14	671	FALSE	BCAS3	-486954
Hypertension	hypertension	rs4968530	17	59242266	T	C	0.03598	0.00565	0.184237	9.70426	1.98e-10	671	FALSE	BCAS3	-487452
Hypertension	hypertension	rs4968531	17	59242442	C	T	0.036003	0.005563	0.184354	10.0002	1e-10	671	FALSE	BCAS3	-487628
Hypertension	hypertension	rs8079951	17	59242764	T	A	0.037223	0.004801	0.179484	14.0293	9.35e-15	671	FALSE	BCAS3	-487950
Hypertension	hypertension	rs8080123	17	59242914	T	G	0.037224	0.004807	0.178893	13.9925	1.02e-14	671	FALSE	BCAS3	-488100
Hypertension	hypertension	rs4968532	17	59243878	C	A	0.036022	0.005617	0.184325	9.8314	1.47e-10	671	FALSE	BCAS3	-489064
Hypertension	hypertension	rs4968533	17	59244051	A	G	0.036113	0.005534	0.184371	10.1545	7.01e-11	671	FALSE	BCAS3	-489237
Hypertension	hypertension	rs4968534	17	59244101	A	C	0.037225	0.004804	0.179128	14.0137	9.69e-15	671	FALSE	BCAS3	-489287
Hypertension	hypertension	rs4968535	17	59245274	T	C	0.036441	0.0046	0.202458	14.6131	2.44e-15	671	FALSE	BCAS3	-490460
Hypertension	hypertension	rs11079419	17	59247327	T	C	0.03623	0.004613	0.199306	14.3713	4.25e-15	671	FALSE	BCAS3	-492513
Hypertension	hypertension	rs11658810	17	59247395	G	C	0.03651	0.004609	0.199848	14.6086	2.46e-15	671	FALSE	BCAS3	-492581
Hypertension	hypertension	rs11654354	17	59247484	T	C	0.035913	0.004613	0.199262	14.1351	7.33e-15	671	FALSE	BCAS3	-492670
Hypertension	hypertension	rs11871955	17	59247676	C	T	0.035176	0.005274	0.205125	10.5748	2.66e-11	671	FALSE	BCAS3	-492862
Hypertension	hypertension	rs8082233	17	59248546	C	G	0.036043	0.004608	0.199739	14.2618	5.47e-15	671	FALSE	BCAS3	-493732
Hypertension	hypertension	rs4968428	17	59248829	T	C	0.036029	0.004608	0.199738	14.2515	5.6e-15	671	FALSE	BCAS3	-494015
Hypertension	hypertension	rs9903205	17	59249497	G	A	0.035889	0.004606	0.199947	14.1582	6.95e-15	671	FALSE	BCAS3	-494683
Hypertension	hypertension	rs7212526	17	59249854	C	T	0.03942	0.004812	0.178899	15.5662	2.71e-16	671	FALSE	BCAS3	-495040
Hypertension	hypertension	rs4640250	17	59250013	A	T	0.036497	0.005063	0.199125	12.2303	5.88e-13	671	FALSE	BCAS3	-495199
Hypertension	hypertension	rs4640251	17	59250854	A	G	0.036661	0.004594	0.201204	14.8131	1.54e-15	671	FALSE	BCAS3	-496040
Hypertension	hypertension	rs12948740	17	59250887	T	C	0.036568	0.004599	0.200667	14.7128	1.94e-15	671	FALSE	BCAS3	-496073
Hypertension	hypertension	rs917574	17	59251715	T	C	0.036536	0.004597	0.200809	14.6992	2e-15	671	FALSE	BCAS3	-496901
Hypertension	hypertension	rs917573	17	59251965	T	G	0.035893	0.004587	0.202063	14.2718	5.35e-15	671	FALSE	BCAS3	-497151
Hypertension	hypertension	rs72832572	17	59251979	G	A	-0.038654	0.005058	0.84251	13.6512	2.23e-14	671	FALSE	BCAS3	-497165
Hypertension	hypertension	rs917572	17	59252141	T	C	0.035887	0.004587	0.202063	14.2675	5.4e-15	671	FALSE	BCAS3	-497327
Hypertension	hypertension	rs10853026	17	59252532	C	G	0.036008	0.004586	0.202209	14.3664	4.3e-15	671	FALSE	BCAS3	-497718
Hypertension	hypertension	rs11079420	17	59253051	G	A	0.035983	0.00458	0.202846	14.3826	4.14e-15	671	FALSE	BCAS3	-498237
Hypertension	hypertension	rs8072157	17	59253284	T	A	0.0358	0.00458	0.202811	14.2436	5.71e-15	671	FALSE	BCAS3	-498470
Hypertension	hypertension	rs12951741	17	59254883	G	A	0.03572	0.004581	0.202862	14.1796	6.61e-15	671	FALSE	BCAS3	-500069
Hypertension	hypertension	rs917571	17	59255231	A	G	0.035836	0.004581	0.202774	14.2685	5.39e-15	671	FALSE	BCAS3	-500417
Hypertension	hypertension	rs2215295	17	59258055	G	A	0.036413	0.00459	0.201533	14.6476	2.25e-15	671	FALSE	BCAS3	-503241
Hypertension	hypertension	rs2215294	17	59258546	A	C	0.036272	0.004696	0.201012	13.9285	1.18e-14	671	FALSE	BCAS3	-503732
Hypertension	hypertension	rs11079421	17	59259294	T	G	0.036283	0.004704	0.201008	13.8892	1.29e-14	671	FALSE	BCAS3	-504480
Hypertension	hypertension	rs12940510	17	59260643	G	A	0.035681	0.004569	0.204087	14.2194	6.03e-15	671	FALSE	BCAS3	-505829
Hypertension	hypertension	rs12940125	17	59260792	A	T	0.035706	0.004569	0.204082	14.2369	5.8e-15	671	FALSE	BCAS3	-505978
Hypertension	hypertension	rs2204928	17	59262040	C	T	0.036413	0.005163	0.203111	11.737	1.83e-12	671	FALSE	BCAS3	-507226
Hypertension	hypertension	rs8078026	17	59263129	T	A	0.036186	0.004589	0.201718	14.4818	3.3e-15	671	FALSE	BCAS3	-508315
Hypertension	hypertension	rs8077544	17	59263369	G	A	0.035516	0.004579	0.203022	14.0401	9.12e-15	671	FALSE	BCAS3	-508555
Hypertension	hypertension	rs12942843	17	59264197	A	G	0.036231	0.004594	0.201136	14.4854	3.27e-15	671	FALSE	BCAS3	-509383
Hypertension	hypertension	rs11652263	17	59265017	T	C	0.036209	0.004594	0.201244	14.4703	3.39e-15	671	FALSE	BCAS3	-510203
Hypertension	hypertension	rs12952507	17	59265044	A	G	0.036325	0.00464	0.201688	14.2881	5.15e-15	671	FALSE	BCAS3	-510230
Hypertension	hypertension	rs12953087	17	59265201	C	T	0.032608	0.005954	0.204505	7.35278	4.44e-08	671	FALSE	BCAS3	-510387
Hypertension	hypertension	rs1558259	17	59265918	A	G	0.036315	0.004589	0.201692	14.5782	2.64e-15	671	FALSE	BCAS3	-511104
Hypertension	hypertension	rs72832577	17	59272209	A	T	-0.038271	0.005054	0.8423	13.4189	3.81e-14	671	FALSE	BCAS3	-517395
Hypertension	hypertension	rs10512494	17	59275487	A	T	-0.036949	0.00658	0.841894	7.69592	2.01e-08	671	FALSE	BCAS3	-520673
Hypertension	hypertension	rs9913398	17	59275747	C	T	-0.03851	0.005045	0.841798	13.6213	2.39e-14	671	FALSE	BCAS3	-520933
Hypertension	hypertension	rs1860374	17	59277614	A	G	-0.038313	0.005023	0.8403	13.6031	2.49e-14	671	FALSE	BCAS3	-522800
Hypertension	hypertension	rs9894410	17	59278383	A	T	-0.036237	0.006557	0.840738	7.47558	3.35e-08	671	FALSE	BCAS3	-523569
Hypertension	hypertension	rs16945010	17	59279028	G	A	-0.038167	0.005025	0.840397	13.4956	3.19e-14	671	FALSE	BCAS3	-524214
Hypertension	hypertension	rs17512515	17	59284477	T	G	-0.038071	0.005032	0.840751	13.3959	4.02e-14	671	FALSE	BCAS3	-529663
Hypertension	hypertension	rs16945017	17	59285537	C	G	-0.038287	0.005032	0.840677	13.5401	2.88e-14	671	FALSE	BCAS3	-530723
Hypertension	hypertension	rs9900864	17	59285992	C	T	-0.038162	0.005045	0.841185	13.3874	4.1e-14	671	FALSE	BCAS3	-531178
Hypertension	hypertension	rs11655511	17	59287269	C	T	0.031094	0.004613	0.228219	10.7866	1.63e-11	671	FALSE	BCAS3	-532455
Hypertension	hypertension	rs16945044	17	59307636	C	T	-0.033409	0.005291	0.857255	9.55351	2.8e-10	671	FALSE	BCAS3	-552822
Hypertension	hypertension	rs72832589	17	59309085	T	C	-0.042965	0.006124	0.89059	11.6242	2.38e-12	671	FALSE	BCAS3	-554271
Hypertension	hypertension	rs72832591	17	59309754	A	G	-0.034413	0.005523	0.858398	9.32089	4.78e-10	671	FALSE	BCAS3	-554940
Hypertension	hypertension	rs11650989	17	59449636	G	A	-0.037269	0.006015	0.219633	9.22495	5.96e-10	671	FALSE	BCAS3	-694822
Hypertension	hypertension	rs11079428	17	59466701	T	A	-0.039622	0.004358	0.241254	18.9868	1.03e-19	671	FALSE	BCAS3	-711887
Hypertension	hypertension	rs3785837	17	59468942	G	A	-0.04255	0.004368	0.239344	21.671	2.13e-22	671	TRUE	BCAS3	-714128
Hypertension	hypertension	rs62071306	17	59476066	A	C	-0.030088	0.005444	0.27221	7.47572	3.34e-08	671	FALSE	TBX2	1191
Hypertension	hypertension	rs56298202	17	59482166	C	G	-0.030114	0.005455	0.265113	7.46088	3.46e-08	671	FALSE	TBX2	-4909
Hypertension	hypertension	rs9907751	17	59528544	T	C	0.025261	0.004577	0.789717	7.45725	3.49e-08	671	FALSE	TBX4	1221
Hypertension	hypertension	rs71373882	17	59542905	G	C	0.034423	0.005349	0.857921	9.89516	1.27e-10	671	FALSE	TBX4	-13140
Hypertension	hypertension	rs35279830	17	59543090	T	C	0.029039	0.005121	0.841843	7.83554	1.46e-08	671	FALSE	TBX4	-13325
Hypertension	hypertension	rs3744446	17	59543514	G	C	0.033785	0.005673	0.87456	8.5736	2.67e-09	671	FALSE	TBX4	-13749
Hypertension	hypertension	rs3744445	17	59543522	G	A	0.033934	0.005722	0.876513	8.50718	3.11e-09	671	FALSE	TBX4	-13757
Hypertension	hypertension	rs16945295	17	59543727	G	T	0.033748	0.005673	0.874555	8.55571	2.78e-09	671	FALSE	TBX4	-13962
Hypertension	hypertension	rs1009962	17	59544716	C	T	0.033131	0.005704	0.875717	8.18894	6.47e-09	671	FALSE	TBX4	-14951
Hypertension	hypertension	rs1009961	17	59544775	C	T	0.03308	0.005705	0.875733	8.16369	6.86e-09	671	FALSE	TBX4	-15010
Hypertension	hypertension	rs3744442	17	59544810	G	A	0.032828	0.005713	0.876135	8.02797	9.38e-09	671	FALSE	TBX4	-15045
Hypertension	hypertension	rs3785828	17	59547853	T	G	0.030578	0.005107	0.835856	8.65831	2.2e-09	671	FALSE	TBX4	-18088
Hypertension	hypertension	rs8064335	17	59549092	T	A	0.03017	0.005265	0.841774	7.98616	1.03e-08	671	FALSE	TBX4	-19327
Hypertension	hypertension	rs146720567	17	59891988	G	A	0.116974	0.01923	0.989216	8.91532	1.22e-09	672	TRUE	BRIP1	-133361
Hypertension	hypertension	rs184179756	17	60075130	G	A	0.108833	0.019072	0.98896	7.92654	1.18e-08	672	FALSE	MED13	-55164
Hypertension	hypertension	rs6504163	17	61545779	C	T	0.038706	0.003822	0.378774	23.343	4.54e-24	673	FALSE	ACE	8643
Hypertension	hypertension	rs8077276	17	61547562	G	A	0.038936	0.003814	0.378856	23.7082	1.96e-24	673	FALSE	ACE	6860
Hypertension	hypertension	rs4968782	17	61548476	G	A	0.038886	0.003803	0.382147	23.7839	1.64e-24	673	FALSE	ACE	5946
Hypertension	hypertension	rs4277405	17	61548918	C	T	0.039077	0.003815	0.373755	23.8687	1.35e-24	673	FALSE	ACE	5504
Hypertension	hypertension	rs4459609	17	61548948	C	A	0.039095	0.003802	0.381796	24.0384	9.15e-25	673	FALSE	ACE	5474
Hypertension	hypertension	rs4968783	17	61550729	C	A	0.039233	0.003802	0.383046	24.2073	6.2e-25	673	FALSE	ACE	3693
Hypertension	hypertension	rs4291	17	61554194	T	A	0.039957	0.003811	0.380021	24.9622	1.09e-25	673	FALSE	ACE	228
Hypertension	hypertension	rs4292	17	61554341	C	T	0.039689	0.003814	0.379827	24.6081	2.47e-25	673	FALSE	ACE	81
Hypertension	hypertension	rs4295	17	61556298	C	G	0.040329	0.003813	0.379848	25.3927	4.05e-26	673	TRUE	ACE	-1876
Hypertension	hypertension	rs4308	17	61559625	A	G	0.039278	0.004304	0.378852	19.1198	7.59e-20	673	FALSE	ACE	-5203
Hypertension	hypertension	rs4311	17	61560763	T	C	0.028876	0.00371	0.471902	14.1272	7.46e-15	673	FALSE	ACE	-6341
Hypertension	hypertension	rs3730044	17	61570836	G	A	0.098107	0.014623	0.982558	10.6923	2.03e-11	673	FALSE	ACE	-16414
Hypertension	hypertension	rs138802176	17	61572345	C	T	0.097257	0.014603	0.982514	10.5475	2.83e-11	673	FALSE	ACE	-17923
Hypertension	hypertension	rs117079025	17	61897045	T	C	0.094928	0.016112	0.982687	8.40608	3.93e-09	674	TRUE	FTSJ3	-252
Hypertension	hypertension	rs6504204	17	62212520	C	T	-0.022485	0.003914	0.358938	8.02379	9.47e-09	675	FALSE	ERN1	4341
Hypertension	hypertension	rs7208634	17	62227052	C	A	-0.021734	0.003732	0.433909	8.23002	5.89e-09	675	FALSE	TEX2	-2465
Hypertension	hypertension	rs2014235	17	62227893	A	G	-0.0218	0.003731	0.433912	8.27867	5.26e-09	675	FALSE	TEX2	-3306
Hypertension	hypertension	rs4968693	17	62232073	A	T	-0.021907	0.003731	0.433428	8.35319	4.43e-09	675	FALSE	TEX2	-7486
Hypertension	hypertension	rs12450577	17	62232713	G	A	-0.021052	0.003714	0.531318	7.82974	1.48e-08	675	FALSE	TEX2	-8126
Hypertension	hypertension	rs4968610	17	62232992	C	T	-0.021843	0.003731	0.433474	8.30886	4.91e-09	675	FALSE	TEX2	-8405
Hypertension	hypertension	rs4968694	17	62233059	A	G	-0.021853	0.003731	0.433469	8.31619	4.83e-09	675	FALSE	TEX2	-8472
Hypertension	hypertension	rs1867619	17	62236864	C	T	-0.02179	0.003731	0.432903	8.27165	5.35e-09	675	FALSE	TEX2	-12277
Hypertension	hypertension	rs3826339	17	62241045	G	T	-0.021882	0.00373	0.433477	8.33998	4.57e-09	675	FALSE	TEX2	-16458
Hypertension	hypertension	rs1880591	17	62241211	G	A	-0.022201	0.003894	0.432395	7.91271	1.22e-08	675	FALSE	TEX2	-16624
Hypertension	hypertension	rs1880592	17	62241340	T	C	-0.02175	0.003731	0.432869	8.24506	5.69e-09	675	FALSE	TEX2	-16753
Hypertension	hypertension	rs1880593	17	62241341	G	A	-0.021626	0.003871	0.433917	7.62613	2.37e-08	675	FALSE	TEX2	-16754
Hypertension	hypertension	rs1880594	17	62241484	T	C	-0.021754	0.003731	0.432867	8.24771	5.65e-09	675	FALSE	TEX2	-16897
Hypertension	hypertension	rs1976909	17	62246208	T	C	-0.021729	0.00373	0.432857	8.2315	5.87e-09	675	FALSE	TEX2	-21621
Hypertension	hypertension	rs1568875	17	62246366	C	T	-0.021717	0.003731	0.432904	8.22209	6e-09	675	FALSE	TEX2	-21779
Hypertension	hypertension	rs10853048	17	62253745	T	C	-0.021637	0.003731	0.432877	8.16625	6.82e-09	675	FALSE	TEX2	-29158
Hypertension	hypertension	rs4968697	17	62257155	A	T	-0.021719	0.003731	0.432935	8.21971	6.03e-09	675	FALSE	TEX2	-32568
Hypertension	hypertension	rs4968698	17	62257199	C	T	-0.021703	0.003732	0.432921	8.20749	6.2e-09	675	FALSE	TEX2	-32612
Hypertension	hypertension	rs4968699	17	62257311	C	T	-0.021783	0.003731	0.433727	8.26545	5.43e-09	675	FALSE	TEX2	-32724
Hypertension	hypertension	rs11079528	17	62257546	C	T	-0.021852	0.003732	0.433913	8.30987	4.9e-09	675	FALSE	TEX2	-32959
Hypertension	hypertension	rs10853049	17	62257555	T	A	-0.021838	0.003732	0.433913	8.30057	5.01e-09	675	FALSE	TEX2	-32968
Hypertension	hypertension	rs12951402	17	62261956	T	C	-0.021479	0.003735	0.43236	8.03837	9.15e-09	675	FALSE	TEX2	-37369
Hypertension	hypertension	rs11655472	17	62354075	T	A	-0.023226	0.004143	0.280031	7.67328	2.12e-08	675	FALSE	TEX2	13414
Hypertension	hypertension	rs11650450	17	62354077	A	T	-0.023256	0.004143	0.280146	7.69142	2.04e-08	675	FALSE	TEX2	13416
Hypertension	hypertension	rs7359586	17	62354992	C	T	-0.023323	0.004139	0.27798	7.74527	1.8e-08	675	FALSE	TEX2	14331
Hypertension	hypertension	rs7359646	17	62355081	T	C	-0.022373	0.003825	0.370049	8.29553	5.06e-09	675	FALSE	TEX2	14420
Hypertension	hypertension	rs8082258	17	62356910	C	T	-0.022417	0.003826	0.370345	8.32164	4.77e-09	675	FALSE	TEX2	16249
