## Supplementary Tables for "Identifying genetic variants causal for multiple long-term conditions: informing opportunities for intervention and prevention" (part 25 of 53)

### Sheet: STable2 (continued)
Details on the genetic variants reaching genome-wide significance for at least one condition in the GEMINI GWAS summary statistics.
Hypertension	hypertension	rs4968714	17	62358093	A	G	-0.0222	0.003829	0.369742	8.16283	6.87e-09	675	FALSE	TEX2	17432
Hypertension	hypertension	rs17564034	17	62358301	T	G	-0.022115	0.003827	0.370382	8.11299	7.71e-09	675	FALSE	TEX2	17640
Hypertension	hypertension	rs12326004	17	62358523	C	G	-0.02333	0.004141	0.278155	7.74485	1.8e-08	675	FALSE	TEX2	17862
Hypertension	hypertension	rs4968715	17	62360088	T	C	-0.023341	0.00415	0.278198	7.72063	1.9e-08	675	FALSE	TEX2	19427
Hypertension	hypertension	rs8074838	17	62360443	C	A	-0.023089	0.004154	0.278394	7.55351	2.8e-08	675	FALSE	TEX2	19782
Hypertension	hypertension	rs2331555	17	62363829	C	G	-0.024295	0.003856	0.380304	9.51636	3.05e-10	675	FALSE	TEX2	23168
Hypertension	hypertension	rs7221302	17	62364965	A	G	-0.029204	0.003714	0.485638	14.4087	3.9e-15	675	FALSE	TEX2	24304
Hypertension	hypertension	rs4968716	17	62365479	C	T	-0.028938	0.003716	0.495356	14.1461	7.14e-15	675	FALSE	TEX2	24818
Hypertension	hypertension	rs72854545	17	62366914	A	G	-0.029088	0.003712	0.477894	14.3107	4.89e-15	675	FALSE	TEX2	26253
Hypertension	hypertension	rs1867621	17	62368249	T	C	-0.029043	0.003706	0.47759	14.3169	4.82e-15	675	FALSE	TEX2	27588
Hypertension	hypertension	rs940743	17	62368752	T	G	-0.029253	0.003704	0.478148	14.5271	2.97e-15	675	FALSE	TEX2	28091
Hypertension	hypertension	rs4968717	17	62370567	T	G	-0.023469	0.004047	0.301385	8.16379	6.86e-09	675	FALSE	TEX2	29906
Hypertension	hypertension	rs59719244	17	62371243	A	G	-0.02894	0.003698	0.487871	14.2744	5.32e-15	675	FALSE	TEX2	30582
Hypertension	hypertension	rs12937767	17	62371804	G	A	-0.029061	0.003698	0.487896	14.3909	4.07e-15	675	FALSE	TEX2	31143
Hypertension	hypertension	rs35981688	17	62372574	T	C	-0.029451	0.003696	0.484886	14.7746	1.68e-15	675	FALSE	TEX2	31913
Hypertension	hypertension	rs4968718	17	62375687	A	G	-0.026871	0.004218	0.269104	9.711	1.95e-10	675	FALSE	TEX2	35026
Hypertension	hypertension	rs8075618	17	62376571	C	T	-0.026542	0.004204	0.26633	9.54955	2.82e-10	675	FALSE	TEX2	35910
Hypertension	hypertension	rs8080754	17	62377645	C	T	-0.031262	0.003777	0.40038	15.8781	1.32e-16	675	FALSE	TEX2	36984
Hypertension	hypertension	rs4968719	17	62378456	G	A	-0.02654	0.004019	0.309882	10.3821	4.15e-11	675	FALSE	TEX2	37795
Hypertension	hypertension	rs6504212	17	62379185	A	T	-0.026442	0.004018	0.309302	10.3174	4.82e-11	675	FALSE	TEX2	38524
Hypertension	hypertension	rs6504213	17	62381714	T	C	-0.034145	0.003745	0.422162	19.0862	8.2e-20	675	TRUE	TEX2	41053
Hypertension	hypertension	rs6504214	17	62383639	C	T	-0.031698	0.003773	0.402275	16.3356	4.62e-17	675	FALSE	TEX2	42978
Hypertension	hypertension	rs12941186	17	62384090	A	G	-0.026109	0.004015	0.309375	10.0871	8.18e-11	675	FALSE	TEX2	43429
Hypertension	hypertension	rs4968720	17	62384877	G	A	-0.031784	0.003772	0.402363	16.4225	3.78e-17	675	FALSE	TEX2	44216
Hypertension	hypertension	rs28670385	17	62386078	T	C	-0.026177	0.004014	0.30958	10.1413	7.22e-11	675	FALSE	TEX2	45417
Hypertension	hypertension	rs1867624	17	62387091	C	T	-0.031376	0.003771	0.401753	16.0346	9.23e-17	675	FALSE	TEX2	46430
Hypertension	hypertension	rs1867625	17	62387211	A	G	-0.02603	0.004016	0.308861	10.0289	9.36e-11	675	FALSE	TEX2	46550
Hypertension	hypertension	rs9892887	17	62389791	A	G	-0.025575	0.004017	0.308517	9.70149	1.99e-10	675	FALSE	TEX2	49130
Hypertension	hypertension	rs8070460	17	62390067	C	T	-0.032369	0.003704	0.465919	17.601	2.51e-18	675	FALSE	TEX2	49406
Hypertension	hypertension	rs1962147	17	62390673	C	G	-0.032392	0.003704	0.465467	17.6252	2.37e-18	675	FALSE	TEX2	50012
Hypertension	hypertension	rs1122800	17	62391365	C	G	-0.032399	0.003704	0.4655	17.6324	2.33e-18	675	FALSE	TEX2	50704
Hypertension	hypertension	rs8081647	17	62391887	T	G	-0.025657	0.004017	0.308528	9.7603	1.74e-10	675	FALSE	TEX2	51226
Hypertension	hypertension	rs10853051	17	62392373	T	C	-0.025456	0.004205	0.265243	8.83589	1.46e-09	675	FALSE	TEX2	51712
Hypertension	hypertension	rs11079536	17	62392403	G	T	-0.03242	0.003704	0.46564	17.656	2.21e-18	675	FALSE	TEX2	51742
Hypertension	hypertension	rs7214769	17	62393350	C	A	-0.025429	0.004017	0.308565	9.59928	2.52e-10	675	FALSE	TEX2	52689
Hypertension	hypertension	rs4566244	17	62395972	A	C	-0.025837	0.004214	0.263493	9.04754	8.96e-10	675	FALSE	TEX2	55311
Hypertension	hypertension	rs12941698	17	62396746	T	C	-0.025288	0.003825	0.372828	10.4021	3.96e-11	675	FALSE	TEX2	56085
Hypertension	hypertension	rs7214643	17	62398530	T	C	-0.027137	0.003942	0.329502	11.2215	6e-12	675	FALSE	TEX2	57869
Hypertension	hypertension	rs7213889	17	62398568	G	A	-0.027048	0.00394	0.32974	11.1606	6.91e-12	675	FALSE	TEX2	57907
Hypertension	hypertension	rs8076821	17	62399548	T	C	-0.031834	0.003701	0.467077	17.0768	8.38e-18	675	FALSE	TEX2	58887
Hypertension	hypertension	rs9902260	17	62399872	C	T	-0.031889	0.0037	0.466899	17.1416	7.22e-18	675	FALSE	TEX2	59211
Hypertension	hypertension	rs1050382	17	62400000	G	A	-0.031771	0.003701	0.46637	17.0198	9.55e-18	675	FALSE	TEX2	59339
Hypertension	hypertension	rs6808	17	62400575	G	C	-0.03093	0.003694	0.478516	16.2316	5.87e-17	675	FALSE	TEX2	59914
Hypertension	hypertension	rs6809	17	62400710	G	C	-0.030913	0.003694	0.478565	16.211	6.15e-17	675	FALSE	TEX2	60049
Hypertension	hypertension	rs2812	17	62401118	T	C	-0.030881	0.003693	0.478477	16.1845	6.54e-17	675	FALSE	MILR1	60451
Hypertension	hypertension	rs9892152	17	62401965	T	C	-0.030899	0.003693	0.478478	16.2018	6.28e-17	675	FALSE	MILR1	59604
Hypertension	hypertension	rs12452448	17	62402599	T	C	-0.030813	0.003694	0.47854	16.1141	7.69e-17	675	FALSE	MILR1	58970
Hypertension	hypertension	rs9897901	17	62402726	C	T	-0.030823	0.003694	0.478539	16.1228	7.54e-17	675	FALSE	MILR1	58843
Hypertension	hypertension	rs7217643	17	62402769	T	C	-0.025388	0.004209	0.264138	8.77753	1.67e-09	675	FALSE	MILR1	58800
Hypertension	hypertension	rs7216375	17	62402846	A	G	-0.030883	0.003694	0.478443	16.185	6.53e-17	675	FALSE	MILR1	58723
Hypertension	hypertension	rs1470453	17	62404390	T	C	-0.025345	0.004206	0.264804	8.76199	1.73e-09	675	FALSE	MILR1	57179
Hypertension	hypertension	rs9303469	17	62404441	T	C	-0.030933	0.003695	0.479422	16.2189	6.04e-17	675	FALSE	MILR1	57128
Hypertension	hypertension	rs9303470	17	62404452	G	A	-0.030916	0.003696	0.479444	16.2	6.31e-17	675	FALSE	MILR1	57117
Hypertension	hypertension	rs1108591	17	62405369	C	T	-0.023755	0.003792	0.386634	9.41272	3.87e-10	675	FALSE	MILR1	56200
Hypertension	hypertension	rs1108592	17	62405810	C	T	-0.030863	0.003694	0.479069	16.1635	6.86e-17	675	FALSE	MILR1	55759
Hypertension	hypertension	rs2070784	17	62406694	A	T	-0.030887	0.003693	0.479233	16.1921	6.42e-17	675	FALSE	MILR1	54875
Hypertension	hypertension	rs2070783	17	62406971	A	G	-0.029842	0.003698	0.473748	15.1315	7.39e-16	675	FALSE	MILR1	54598
Hypertension	hypertension	rs954507	17	62407331	A	T	-0.032755	0.004808	0.481557	11.0042	9.9e-12	675	FALSE	MILR1	54238
Hypertension	hypertension	rs7225219	17	62407559	T	A	-0.03027	0.003856	0.357457	14.3638	4.33e-15	675	FALSE	MILR1	54010
Hypertension	hypertension	rs7224140	17	62407656	A	G	-0.030849	0.003693	0.47926	16.1557	6.99e-17	675	FALSE	MILR1	53913
Hypertension	hypertension	rs67294917	17	62407902	G	A	-0.030778	0.003694	0.479731	16.0748	8.42e-17	675	FALSE	MILR1	53667
Hypertension	hypertension	rs7225824	17	62407920	T	C	-0.030879	0.003694	0.479453	16.1796	6.61e-17	675	FALSE	MILR1	53649
Hypertension	hypertension	rs36067960	17	62407950	C	T	-0.030866	0.003695	0.479483	16.1586	6.94e-17	675	FALSE	MILR1	53619
Hypertension	hypertension	rs6504217	17	62407953	A	G	-0.025157	0.004209	0.26438	8.62942	2.35e-09	675	FALSE	MILR1	53616
Hypertension	hypertension	rs8081216	17	62407974	C	T	-0.030833	0.003694	0.479439	16.1326	7.37e-17	675	FALSE	MILR1	53595
Hypertension	hypertension	rs34228997	17	62408082	T	C	-0.030726	0.003693	0.479392	16.0338	9.25e-17	675	FALSE	MILR1	53487
Hypertension	hypertension	rs6504218	17	62408299	A	G	-0.030851	0.003692	0.479361	16.1665	6.82e-17	675	FALSE	MILR1	53270
Hypertension	hypertension	rs12936766	17	62408949	C	G	-0.030812	0.003694	0.47939	16.1133	7.7e-17	675	FALSE	MILR1	52620
Hypertension	hypertension	rs4968721	17	62409586	C	G	-0.030747	0.003694	0.479418	16.0455	9.01e-17	675	FALSE	MILR1	51983
Hypertension	hypertension	rs1822954	17	62410411	C	G	-0.025399	0.004213	0.264233	8.76868	1.7e-09	675	FALSE	MILR1	51158
Hypertension	hypertension	rs1991401	17	62502435	A	G	0.025752	0.004628	0.660335	7.57072	2.69e-08	675	FALSE	DDX5	-6701
Hypertension	hypertension	rs7208553	17	64288458	T	C	0.078871	0.014162	0.029499	7.58159	2.62e-08	676	FALSE	PRKCA	10296
Hypertension	hypertension	rs9891657	17	64315865	T	A	0.075786	0.013473	0.041073	7.72058	1.9e-08	676	TRUE	PRKCA	-17111
Hypertension	hypertension	rs67735271	17	75306867	T	C	0.02986	0.004803	0.782088	9.28045	5.24e-10	677	FALSE	SEPT9	-30216
Hypertension	hypertension	rs11077900	17	75311657	T	C	0.02606	0.004294	0.752596	8.87653	1.33e-09	677	FALSE	SEPT9	-35006
Hypertension	hypertension	rs34065485	17	75312137	G	A	0.026108	0.004293	0.753045	8.91329	1.22e-09	677	FALSE	SEPT9	-35486
Hypertension	hypertension	rs3760143	17	75316497	C	T	0.027697	0.004351	0.761294	9.69556	2.02e-10	677	FALSE	SEPT9	-39846
Hypertension	hypertension	rs1436138	17	75316880	A	G	0.036158	0.003863	0.642091	20.0678	8.55e-21	677	TRUE	SEPT9	-40229
Hypertension	hypertension	rs57927100	17	75317300	C	G	0.027621	0.00437	0.764238	9.57187	2.68e-10	677	FALSE	SEPT9	-40649
Hypertension	hypertension	rs58152676	17	75317388	G	T	0.031796	0.005754	0.880324	7.47422	3.36e-08	677	FALSE	SEPT9	-40737
Hypertension	hypertension	rs56800315	17	75317651	T	C	0.027239	0.004372	0.764488	9.32061	4.78e-10	677	FALSE	SEPT9	-41000
Hypertension	hypertension	rs59232154	17	75317660	T	C	0.03232	0.005753	0.880304	7.70275	1.98e-08	677	FALSE	SEPT9	-41009
Hypertension	hypertension	rs9897631	17	75317672	G	A	-0.021688	0.00372	0.544543	8.2465	5.67e-09	677	FALSE	SEPT9	-41021
Hypertension	hypertension	rs77946446	17	75317932	C	T	0.02757	0.004373	0.764652	9.52347	3e-10	677	FALSE	SEPT9	-41281
Hypertension	hypertension	rs16969898	17	75319681	G	T	0.031788	0.005774	0.88166	7.42442	3.76e-08	677	FALSE	SEPT9	-43030
Hypertension	hypertension	rs1347545	17	75320440	C	T	0.02792	0.003994	0.682917	11.5451	2.85e-12	677	FALSE	SEPT9	-43789
Hypertension	hypertension	rs11077391	17	76661207	G	A	0.023753	0.003873	0.642168	9.0514	8.88e-10	678	FALSE	CYTH1	8923
Hypertension	hypertension	rs8076794	17	76661269	A	C	0.023789	0.00376	0.415362	9.58969	2.57e-10	678	FALSE	CYTH1	8861
Hypertension	hypertension	rs11655064	17	76661528	G	A	0.02489	0.003739	0.436332	10.536	2.91e-11	678	FALSE	CYTH1	8602
Hypertension	hypertension	rs62074536	17	76661542	G	A	0.024885	0.003739	0.436426	10.5321	2.94e-11	678	FALSE	CYTH1	8588
Hypertension	hypertension	rs56264045	17	76663280	C	A	0.023834	0.00387	0.642014	9.11952	7.59e-10	678	FALSE	CYTH1	6850
Hypertension	hypertension	rs7501506	17	76664192	C	T	-0.02535	0.004242	0.745295	8.62871	2.35e-09	678	FALSE	CYTH1	5938
Hypertension	hypertension	rs7213123	17	76665270	C	T	0.02389	0.003753	0.4158	9.6983	2e-10	678	FALSE	CYTH1	4860
Hypertension	hypertension	rs7216968	17	76665365	A	G	0.023977	0.003753	0.415206	9.76093	1.73e-10	678	FALSE	CYTH1	4765
Hypertension	hypertension	rs9903007	17	76666186	A	G	0.024033	0.003753	0.415396	9.8072	1.56e-10	678	FALSE	CYTH1	3944
Hypertension	hypertension	rs11077392	17	76666969	G	A	-0.027221	0.004315	0.757699	9.53445	2.92e-10	678	FALSE	CYTH1	3161
Hypertension	hypertension	rs62074540	17	76667761	T	A	0.023406	0.003865	0.64156	8.84211	1.44e-09	678	FALSE	CYTH1	2369
Hypertension	hypertension	rs62074541	17	76667927	C	T	0.02357	0.003867	0.642193	8.94938	1.12e-09	678	FALSE	CYTH1	2203
Hypertension	hypertension	rs7214007	17	76668314	A	G	0.023812	0.003751	0.415408	9.64565	2.26e-10	678	FALSE	CYTH1	1816
Hypertension	hypertension	rs72848560	17	76668915	G	A	0.023185	0.003863	0.639926	8.69704	2.01e-09	678	FALSE	CYTH1	1215
Hypertension	hypertension	rs6501238	17	76669739	T	C	0.023548	0.003752	0.414666	9.44629	3.58e-10	678	FALSE	CYTH1	391
Hypertension	hypertension	rs4796832	17	76669881	G	C	-0.027276	0.004312	0.757465	9.58279	2.61e-10	678	FALSE	CYTH1	249
Hypertension	hypertension	rs1126615	17	76670749	A	G	0.023617	0.003751	0.415195	9.50294	3.14e-10	678	FALSE	CYTH1	-619
Hypertension	hypertension	rs1126607	17	76672002	T	C	0.023532	0.003866	0.641878	8.92821	1.18e-09	678	FALSE	CYTH1	-1872
Hypertension	hypertension	rs3936118	17	76674257	T	C	0.023673	0.003749	0.415775	9.55204	2.81e-10	678	FALSE	CYTH1	-4127
Hypertension	hypertension	rs11657360	17	76675661	G	C	0.023463	0.003749	0.416188	9.3983	4e-10	678	FALSE	CYTH1	-5531
Hypertension	hypertension	rs11657403	17	76675803	G	A	0.02502	0.003728	0.437772	10.6997	2e-11	678	FALSE	CYTH1	-5673
Hypertension	hypertension	rs7215260	17	76677481	A	G	0.024623	0.003734	0.43321	10.3546	4.42e-11	678	FALSE	CYTH1	-7351
Hypertension	hypertension	rs12451377	17	76678210	C	A	0.023094	0.003863	0.642179	8.63404	2.32e-09	678	FALSE	CYTH1	-8080
Hypertension	hypertension	rs11656741	17	76680260	C	G	0.023794	0.003739	0.438295	9.68929	2.05e-10	678	FALSE	CYTH1	-10130
Hypertension	hypertension	rs11656742	17	76680261	C	T	0.02376	0.00374	0.43837	9.66196	2.18e-10	678	FALSE	CYTH1	-10131
Hypertension	hypertension	rs7225707	17	76684970	G	A	0.023821	0.003749	0.415762	9.66447	2.17e-10	678	FALSE	CYTH1	-14840
Hypertension	hypertension	rs7225601	17	76685106	A	G	0.02364	0.003749	0.415381	9.52815	2.96e-10	678	FALSE	CYTH1	-14976
Hypertension	hypertension	rs59606758	17	76686041	G	A	0.023323	0.003864	0.640232	8.78819	1.63e-09	678	FALSE	CYTH1	-15911
Hypertension	hypertension	rs12449669	17	76691258	T	C	0.023448	0.003749	0.415026	9.38685	4.1e-10	678	FALSE	CYTH1	-21128
Hypertension	hypertension	rs55779573	17	76691564	T	C	0.025164	0.003727	0.436872	10.821	1.51e-11	678	FALSE	CYTH1	-21434
Hypertension	hypertension	rs922838	17	76692298	G	C	0.024985	0.003727	0.437252	10.6785	2.1e-11	678	FALSE	CYTH1	-22168
Hypertension	hypertension	rs10512617	17	76693551	C	G	0.025083	0.003726	0.436912	10.7611	1.73e-11	678	FALSE	CYTH1	-23421
Hypertension	hypertension	rs11077394	17	76693711	A	G	0.02343	0.003748	0.415211	9.37577	4.21e-10	678	FALSE	CYTH1	-23581
Hypertension	hypertension	rs17657522	17	76696986	G	A	0.024637	0.003723	0.442295	10.4235	3.77e-11	678	FALSE	CYTH1	-26856
Hypertension	hypertension	rs62075567	17	76698950	C	A	0.024534	0.003722	0.442345	10.3451	4.52e-11	678	FALSE	CYTH1	-28820
Hypertension	hypertension	rs7220955	17	76700063	G	A	0.022978	0.003743	0.420782	9.06842	8.54e-10	678	FALSE	CYTH1	-29933
Hypertension	hypertension	rs57453217	17	76707396	T	C	0.027193	0.004844	0.477155	7.69196	2.03e-08	678	FALSE	CYTH1	-37266
Hypertension	hypertension	rs1552173	17	76718842	C	T	0.021694	0.003731	0.436211	8.20376	6.26e-09	678	FALSE	CYTH1	-48712
Hypertension	hypertension	rs9903063	17	76720713	T	C	0.024257	0.003749	0.415793	9.99346	1.02e-10	678	FALSE	CYTH1	-50583
Hypertension	hypertension	rs7207392	17	76721938	A	G	0.02425	0.003748	0.415949	9.99381	1.01e-10	678	FALSE	CYTH1	-51808
Hypertension	hypertension	rs17657767	17	76722462	G	A	0.025695	0.003727	0.437835	11.2505	5.62e-12	678	FALSE	CYTH1	-52332
Hypertension	hypertension	rs112307169	17	76726515	G	A	0.025749	0.003728	0.437884	11.2893	5.14e-12	678	FALSE	CYTH1	-56385
Hypertension	hypertension	rs17736494	17	76728668	C	T	0.025634	0.003727	0.43833	11.2005	6.3e-12	678	FALSE	CYTH1	-58538
Hypertension	hypertension	rs1384367	17	76729757	C	A	0.025707	0.003727	0.438206	11.2589	5.51e-12	678	FALSE	CYTH1	-59627
Hypertension	hypertension	rs1384366	17	76729784	A	G	0.024325	0.003748	0.416023	10.0543	8.83e-11	678	FALSE	CYTH1	-59654
Hypertension	hypertension	rs7502213	17	76730039	A	T	0.025763	0.003727	0.438259	11.3064	4.94e-12	678	FALSE	CYTH1	-59909
Hypertension	hypertension	rs9910619	17	76730799	A	G	0.02429	0.003748	0.415973	10.0279	9.38e-11	678	FALSE	CYTH1	-60669
Hypertension	hypertension	rs3936523	17	76731319	C	T	0.024318	0.003747	0.416578	10.0527	8.86e-11	678	FALSE	CYTH1	-61189
Hypertension	hypertension	rs8070990	17	76731920	C	T	0.02432	0.003747	0.416453	10.0534	8.84e-11	678	FALSE	CYTH1	-61790
Hypertension	hypertension	rs4103047	17	76737190	C	G	0.024541	0.00375	0.415316	10.2088	6.18e-11	678	FALSE	CYTH1	-67060
Hypertension	hypertension	rs9903760	17	76737847	T	C	0.023395	0.003743	0.4267	9.37382	4.23e-10	678	FALSE	CYTH1	-67717
Hypertension	hypertension	rs9903134	17	76738386	A	G	0.023498	0.003743	0.42669	9.4504	3.54e-10	678	FALSE	CYTH1	-68256
Hypertension	hypertension	rs11658134	17	76739141	G	A	0.025192	0.003726	0.448917	10.8492	1.42e-11	678	FALSE	CYTH1	-69011
Hypertension	hypertension	rs7218899	17	76739850	C	T	0.025162	0.003726	0.448676	10.8255	1.49e-11	678	FALSE	CYTH1	-69720
Hypertension	hypertension	rs6501243	17	76744555	C	A	0.023935	0.003739	0.436618	9.79784	1.59e-10	678	FALSE	CYTH1	-74425
Hypertension	hypertension	rs7208285	17	76746325	G	A	0.024167	0.003739	0.436248	9.97448	1.06e-10	678	FALSE	CYTH1	-76195
Hypertension	hypertension	rs6501246	17	76748538	A	G	0.023192	0.003744	0.426319	9.21987	6.03e-10	678	FALSE	CYTH1	-78408
Hypertension	hypertension	rs6501247	17	76748624	T	C	0.023152	0.003744	0.426614	9.19214	6.42e-10	678	FALSE	CYTH1	-78494
Hypertension	hypertension	rs2377000	17	76750097	G	A	0.023246	0.003742	0.427396	9.26632	5.42e-10	678	FALSE	CYTH1	-79967
Hypertension	hypertension	rs12951541	17	76752111	C	T	0.023554	0.003743	0.426953	9.49164	3.22e-10	678	FALSE	CYTH1	-81981
Hypertension	hypertension	rs8076588	17	76757296	C	A	0.025994	0.003729	0.437393	11.4851	3.27e-12	678	FALSE	CYTH1	-87166
Hypertension	hypertension	rs9900681	17	76757767	A	C	0.024276	0.003752	0.414754	9.99678	1.01e-10	678	FALSE	CYTH1	-87637
Hypertension	hypertension	rs7221314	17	76758251	A	G	0.025004	0.003901	0.654343	9.82212	1.51e-10	678	FALSE	CYTH1	-88121
Hypertension	hypertension	rs62075585	17	76762039	G	A	0.026362	0.003729	0.436407	11.7906	1.62e-12	678	TRUE	CYTH1	-91909
Hypertension	hypertension	rs1871935	17	76764145	T	C	0.024251	0.003754	0.413044	9.96437	1.09e-10	678	FALSE	CYTH1	-94015
Hypertension	hypertension	rs16971682	17	76767991	T	C	0.023142	0.003854	0.636363	8.70317	1.98e-09	678	FALSE	CYTH1	-97861
Hypertension	hypertension	rs7217916	17	76769434	A	G	0.024917	0.003878	0.351563	9.86467	1.37e-10	678	FALSE	CYTH1	-99304
Hypertension	hypertension	rs113048877	17	76769570	G	C	-0.025503	0.004247	0.747774	8.70596	1.97e-09	678	FALSE	CYTH1	-99440
Hypertension	hypertension	rs7218647	17	76769605	G	A	0.025042	0.003763	0.409212	10.5326	2.93e-11	678	FALSE	CYTH1	-99475
Hypertension	hypertension	rs7221601	17	76772039	T	C	0.024309	0.003751	0.415177	10.026	9.42e-11	678	FALSE	CYTH1	-101909
Hypertension	hypertension	rs7224711	17	76772288	C	T	0.026166	0.003728	0.437288	11.6314	2.34e-12	678	FALSE	CYTH1	-102158
Hypertension	hypertension	rs12604076	17	76773638	T	C	0.026128	0.003728	0.437208	11.6	2.51e-12	678	FALSE	CYTH1	-103508
Hypertension	hypertension	rs8079047	17	76775673	G	T	0.024363	0.003749	0.41608	10.0764	8.39e-11	678	FALSE	CYTH1	-105543
Hypertension	hypertension	rs7210036	17	76776917	T	C	0.02437	0.003749	0.415735	10.0793	8.33e-11	678	FALSE	CYTH1	-106787
Hypertension	hypertension	rs72849511	17	76777487	C	T	0.023617	0.003861	0.640067	9.00847	9.81e-10	678	FALSE	CYTH1	-107357
Hypertension	hypertension	rs112210999	17	76777574	C	T	0.023707	0.003861	0.640111	9.07139	8.48e-10	678	FALSE	CYTH1	-107444
Hypertension	hypertension	rs11650046	17	76777694	C	A	0.025929	0.003727	0.438468	11.4424	3.61e-12	678	FALSE	CYTH1	-107564
Hypertension	hypertension	rs2010806	17	76781936	A	T	0.024363	0.003749	0.415912	10.0745	8.42e-11	678	FALSE	USP36	1527
Hypertension	hypertension	rs6501249	17	76783642	A	G	0.024504	0.00375	0.415168	10.1798	6.61e-11	678	FALSE	USP36	-179
Hypertension	hypertension	rs2889479	17	76784198	T	C	0.0245	0.00375	0.415189	10.1767	6.66e-11	678	FALSE	USP36	-735
Hypertension	hypertension	rs747423	17	76784781	C	T	-0.027084	0.004307	0.757144	9.47822	3.32e-10	678	FALSE	USP36	-1318
Hypertension	hypertension	rs8072569	17	76787000	G	A	0.024212	0.003772	0.397369	9.84686	1.42e-10	678	FALSE	USP36	-3537
Hypertension	hypertension	rs62075586	17	76787885	T	C	0.025563	0.003743	0.419103	11.0508	8.9e-12	678	FALSE	USP36	-4422
Hypertension	hypertension	rs12953123	17	76789754	G	A	0.021477	0.003819	0.622519	7.71889	1.91e-08	678	FALSE	USP36	-6291
Hypertension	hypertension	rs62075587	17	76789886	C	T	0.026037	0.003735	0.432226	11.4834	3.29e-12	678	FALSE	USP36	-6423
Hypertension	hypertension	rs8182269	17	76789991	A	T	0.024478	0.00376	0.410427	10.1125	7.72e-11	678	FALSE	USP36	-6528
Hypertension	hypertension	rs8073626	17	76790279	C	T	0.026198	0.003735	0.432053	11.6168	2.42e-12	678	FALSE	USP36	-6816
Hypertension	hypertension	rs867596	17	76791217	G	A	0.026092	0.003735	0.43195	11.5286	2.96e-12	678	FALSE	USP36	-7754
Hypertension	hypertension	rs1044486	17	76792179	G	A	0.026107	0.003736	0.432087	11.5405	2.88e-12	678	FALSE	USP36	-8716
Hypertension	hypertension	rs3744802	17	76793600	G	A	0.025732	0.003741	0.419167	11.1989	6.33e-12	678	FALSE	USP36	-10137
Hypertension	hypertension	rs3744801	17	76793728	G	A	0.024319	0.003763	0.401487	9.97454	1.06e-10	678	FALSE	USP36	-10265
Hypertension	hypertension	rs3744800	17	76793825	G	A	0.024034	0.00377	0.397608	9.72283	1.89e-10	678	FALSE	USP36	-10362
Hypertension	hypertension	rs3826552	17	76793885	G	A	0.025744	0.003741	0.419393	11.2116	6.14e-12	678	FALSE	USP36	-10422
Hypertension	hypertension	rs3744799	17	76794774	T	C	0.023869	0.00377	0.397229	9.60005	2.51e-10	678	FALSE	USP36	-11311
Hypertension	hypertension	rs2279308	17	76794981	A	G	0.024148	0.003771	0.396676	9.80314	1.57e-10	678	FALSE	USP36	-11518
Hypertension	hypertension	rs11077397	17	76796463	C	T	0.025712	0.003724	0.438352	11.28	5.25e-12	678	FALSE	USP36	-13000
Hypertension	hypertension	rs8079153	17	76796854	T	C	0.02426	0.003747	0.416273	10.0079	9.82e-11	678	FALSE	USP36	-13391
Hypertension	hypertension	rs2306527	17	76798155	C	T	0.026313	0.003727	0.439793	11.7599	1.74e-12	678	FALSE	USP36	-14692
Hypertension	hypertension	rs2306526	17	76798362	C	T	0.02763	0.004809	0.475183	8.02722	9.39e-09	678	FALSE	USP36	-14899
Hypertension	hypertension	rs1057040	17	76799795	G	A	0.025999	0.003726	0.438061	11.5049	3.13e-12	678	FALSE	USP36	-16332
Hypertension	hypertension	rs3088040	17	76799860	T	C	0.024235	0.003748	0.416139	9.98194	1.04e-10	678	FALSE	USP36	-16397
Hypertension	hypertension	rs9302885	17	76799898	A	G	0.024523	0.003748	0.416084	10.2023	6.28e-11	678	FALSE	USP36	-16435
Hypertension	hypertension	rs11649964	17	76800182	G	C	0.026132	0.003745	0.419263	11.5088	3.1e-12	678	FALSE	USP36	-16719
Hypertension	hypertension	rs1110274	17	76810284	C	A	0.024121	0.003712	0.453336	10.0774	8.37e-11	678	FALSE	USP36	-26821
Hypertension	hypertension	rs7218605	17	76811803	C	T	0.023998	0.003712	0.453517	9.97761	1.05e-10	678	FALSE	USP36	-28340
Hypertension	hypertension	rs2376828	17	76812840	T	C	0.024165	0.00371	0.455763	10.1196	7.59e-11	678	FALSE	USP36	-29377
Hypertension	hypertension	rs1531798	17	76822131	A	G	0.023488	0.003718	0.450841	9.56292	2.74e-10	678	FALSE	USP36	-38668
Hypertension	hypertension	rs1531797	17	76822168	T	C	0.023891	0.003713	0.454943	9.89055	1.29e-10	678	FALSE	USP36	-38705
Hypertension	hypertension	rs11650000	17	76828154	A	G	0.021538	0.003727	0.436848	8.11148	7.74e-09	678	FALSE	USP36	-44691
Hypertension	hypertension	rs12948018	17	76829215	A	G	0.021556	0.003727	0.436954	8.1236	7.52e-09	678	FALSE	USP36	-45752
Hypertension	hypertension	rs7213204	17	76831800	T	C	0.021593	0.003729	0.436935	8.14274	7.2e-09	678	FALSE	USP36	-48337
Hypertension	hypertension	rs900349	17	76832133	T	C	0.02169	0.003729	0.437416	8.21051	6.16e-09	678	FALSE	USP36	-48670
Hypertension	hypertension	rs3891167	18	658423	A	G	0.030029	0.004353	0.744514	11.2628	5.46e-12	679	TRUE	TYMS	-819
Hypertension	hypertension	rs34413141	18	777282	T	A	0.027532	0.00504	0.838546	7.31944	4.79e-08	679	FALSE	YES1	-55694
Hypertension	hypertension	rs8089699	18	1813412	G	A	-0.029714	0.00545	0.862387	7.29364	5.09e-08	680	FALSE	NA	NA
Hypertension	hypertension	rs8084696	18	1819543	G	T	-0.029342	0.005049	0.839808	8.19701	6.35e-09	680	FALSE	NA	NA
Hypertension	hypertension	rs67422659	18	1819862	A	G	-0.028084	0.004974	0.833559	7.77412	1.68e-08	680	FALSE	NA	NA
Hypertension	hypertension	rs68063877	18	1819883	A	G	-0.028059	0.004973	0.8335	7.76519	1.72e-08	680	FALSE	NA	NA
Hypertension	hypertension	rs56079252	18	1821017	A	T	-0.028952	0.005033	0.839553	8.04523	9.01e-09	680	FALSE	NA	NA
Hypertension	hypertension	rs72865571	18	1823283	A	G	-0.029176	0.005025	0.839508	8.1837	6.55e-09	680	FALSE	NA	NA
Hypertension	hypertension	rs9646485	18	1823698	G	A	-0.029183	0.005024	0.839522	8.1902	6.45e-09	680	FALSE	NA	NA
Hypertension	hypertension	rs755473	18	1823877	A	G	-0.029041	0.005023	0.83948	8.1199	7.59e-09	680	FALSE	NA	NA
Hypertension	hypertension	rs79395477	18	1827189	C	T	-0.02897	0.005022	0.83957	8.08524	8.22e-09	680	FALSE	NA	NA
Hypertension	hypertension	rs1371274	18	1837007	A	C	-0.030373	0.005127	0.847101	8.49177	3.22e-09	680	FALSE	NA	NA
Hypertension	hypertension	rs1371273	18	1837016	G	A	-0.030403	0.005128	0.847133	8.50445	3.13e-09	680	FALSE	NA	NA
Hypertension	hypertension	rs1371272	18	1837204	G	A	-0.030419	0.005128	0.847147	8.51141	3.08e-09	680	FALSE	NA	NA
Hypertension	hypertension	rs72867237	18	1837628	A	T	-0.030534	0.00513	0.847156	8.5651	2.72e-09	680	FALSE	NA	NA
Hypertension	hypertension	rs9955276	18	1839339	C	T	-0.030681	0.005078	0.842504	8.80396	1.57e-09	680	FALSE	NA	NA
Hypertension	hypertension	rs8097544	18	1839564	A	G	-0.03073	0.005071	0.841974	8.85377	1.4e-09	680	FALSE	NA	NA
Hypertension	hypertension	rs8097672	18	1839601	A	T	-0.030877	0.005072	0.841991	8.92852	1.18e-09	680	FALSE	NA	NA
Hypertension	hypertension	rs60764613	18	1839911	G	T	-0.030519	0.005074	0.842197	8.73115	1.86e-09	680	FALSE	NA	NA
Hypertension	hypertension	rs7238896	18	1840658	A	G	-0.031647	0.005127	0.845616	9.15862	6.94e-10	680	TRUE	NA	NA
Hypertension	hypertension	rs9958909	18	1841371	T	G	-0.030484	0.005529	0.846254	7.44412	3.6e-08	680	FALSE	NA	NA
Hypertension	hypertension	rs1898874	18	1844240	C	T	-0.028597	0.005192	0.849535	7.43018	3.71e-08	680	FALSE	NA	NA
Hypertension	hypertension	rs56079333	18	1844795	T	C	-0.028489	0.005158	0.84775	7.46811	3.4e-08	680	FALSE	NA	NA
Hypertension	hypertension	rs9964229	18	1847408	C	T	-0.027855	0.005039	0.839115	7.47845	3.32e-08	680	FALSE	NA	NA
Hypertension	hypertension	rs55804009	18	1848629	C	A	-0.028458	0.005145	0.847006	7.48778	3.25e-08	680	FALSE	NA	NA
Hypertension	hypertension	rs56042504	18	1849446	G	A	-0.028705	0.005144	0.847118	7.60872	2.46e-08	680	FALSE	NA	NA
Hypertension	hypertension	rs7243676	18	1850718	G	A	-0.028672	0.00503	0.83861	7.91081	1.23e-08	680	FALSE	NA	NA
Hypertension	hypertension	rs7226371	18	1850771	A	G	-0.028725	0.005031	0.838727	7.93386	1.16e-08	680	FALSE	NA	NA
Hypertension	hypertension	rs7230605	18	1850820	T	C	-0.02866	0.005029	0.838584	7.90824	1.24e-08	680	FALSE	NA	NA
Hypertension	hypertension	rs77221067	18	20195730	C	T	-0.035901	0.006376	0.903577	7.7354	1.84e-08	681	TRUE	NA	NA
Hypertension	hypertension	rs441679	18	20312905	T	C	0.020785	0.003737	0.457948	7.5633	2.73e-08	681	FALSE	RBBP8	65319
Hypertension	hypertension	rs7238397	18	20885183	C	G	-0.0231	0.004208	0.295598	7.38428	4.13e-08	682	FALSE	TMEM241	-108075
Hypertension	hypertension	rs6507580	18	20885221	T	C	-0.023028	0.004181	0.295427	7.43081	3.71e-08	682	FALSE	TMEM241	-108113
Hypertension	hypertension	rs11082402	18	20890718	G	T	-0.022604	0.004092	0.294733	7.46922	3.39e-08	682	FALSE	TMEM241	-113610
Hypertension	hypertension	rs1469757	18	20893245	T	C	-0.02342	0.004101	0.290232	7.93761	1.15e-08	682	TRUE	TMEM241	-116137
Hypertension	hypertension	rs7240000	18	20909930	A	C	-0.022395	0.004073	0.293815	7.40681	3.92e-08	683	FALSE	TMEM241	-132822
Hypertension	hypertension	rs7233508	18	20911592	T	C	-0.023773	0.00392	0.336185	8.86574	1.36e-09	683	FALSE	TMEM241	-134484
Hypertension	hypertension	rs6507591	18	20913803	C	T	-0.02402	0.00391	0.337384	9.07938	8.33e-10	683	FALSE	TMEM241	-136695
Hypertension	hypertension	rs6507592	18	20913883	A	G	-0.024045	0.00391	0.33738	9.09661	8.01e-10	683	FALSE	TMEM241	-136775
Hypertension	hypertension	rs9958498	18	20914985	C	A	-0.024032	0.003911	0.337379	9.08437	8.23e-10	683	FALSE	TMEM241	-137877
Hypertension	hypertension	rs1276324	18	20918419	C	G	-0.024063	0.003912	0.337332	9.10315	7.89e-10	683	FALSE	TMEM241	-141311
Hypertension	hypertension	rs1276321	18	20921272	T	C	-0.024068	0.003912	0.337262	9.1023	7.9e-10	683	FALSE	TMEM241	-144164
Hypertension	hypertension	rs1276318	18	20924280	C	T	-0.024327	0.003913	0.3369	9.28004	5.25e-10	683	FALSE	TMEM241	-147172
Hypertension	hypertension	rs8097323	18	20925766	T	C	-0.024125	0.003955	0.324063	8.96185	1.09e-09	683	FALSE	TMEM241	-148658
Hypertension	hypertension	rs7244460	18	20929314	T	A	0.023637	0.003919	0.663866	8.77788	1.67e-09	683	FALSE	TMEM241	-152206
Hypertension	hypertension	rs7230499	18	20930130	T	C	0.024094	0.003915	0.662981	9.10796	7.8e-10	683	FALSE	TMEM241	-153022
Hypertension	hypertension	rs9967139	18	20930684	G	T	0.023646	0.003918	0.663853	8.78506	1.64e-09	683	FALSE	TMEM241	-153576
Hypertension	hypertension	rs8084251	18	20932384	A	G	0.024156	0.003915	0.662975	9.1508	7.07e-10	683	FALSE	TMEM241	-155276
Hypertension	hypertension	rs17259202	18	20935833	G	T	0.023967	0.003958	0.675963	8.84283	1.44e-09	683	FALSE	TMEM241	-158725
Hypertension	hypertension	rs34317927	18	20936378	G	A	0.02422	0.003958	0.676299	9.01215	9.72e-10	683	FALSE	TMEM241	-159270
Hypertension	hypertension	rs12958569	18	20939574	T	G	0.023499	0.003892	0.654755	8.79289	1.61e-09	683	FALSE	TMEM241	-162466
Hypertension	hypertension	rs12607475	18	20946796	C	T	0.023278	0.003894	0.655497	8.63437	2.32e-09	683	FALSE	TMEM241	-169688
Hypertension	hypertension	rs34016266	18	20949487	G	A	0.024202	0.003835	0.632718	9.54172	2.87e-10	683	FALSE	TMEM241	-172379
Hypertension	hypertension	rs9944662	18	20953485	C	A	0.024551	0.003828	0.627866	9.83365	1.47e-10	683	FALSE	TMEM241	-176377
Hypertension	hypertension	rs9948870	18	20967065	G	A	0.021821	0.00376	0.584561	8.17701	6.65e-09	683	FALSE	TMEM241	-189957
Hypertension	hypertension	rs12966237	18	20968775	G	A	0.02163	0.003762	0.584181	8.03897	9.14e-09	683	FALSE	TMEM241	-191667
Hypertension	hypertension	rs10502437	18	20970706	G	A	0.021671	0.003759	0.584134	8.0755	8.4e-09	683	FALSE	TMEM241	-193598
Hypertension	hypertension	rs11662237	18	20974424	C	T	0.021679	0.003792	0.584109	7.95505	1.11e-08	683	FALSE	TMEM241	-197316
Hypertension	hypertension	rs11660157	18	20984783	C	G	0.024905	0.00383	0.626642	10.0883	8.16e-11	683	FALSE	TMEM241	-207675
Hypertension	hypertension	rs17259223	18	20985632	A	C	0.024719	0.003832	0.626527	9.93849	1.15e-10	683	FALSE	TMEM241	-208524
Hypertension	hypertension	rs55712466	18	20998833	A	G	-0.021841	0.003835	0.633095	7.89789	1.27e-08	683	FALSE	TMEM241	-221725
Hypertension	hypertension	rs17259237	18	20999073	C	T	0.025808	0.003877	0.647904	10.5363	2.91e-11	683	FALSE	TMEM241	-221965
Hypertension	hypertension	rs2037640	18	21003061	C	T	0.025759	0.003878	0.647942	10.4976	3.18e-11	683	FALSE	TMEM241	-225953
Hypertension	hypertension	rs36091929	18	21003267	C	G	-0.020805	0.003701	0.498906	7.71067	1.95e-08	683	FALSE	TMEM241	-226159
Hypertension	hypertension	rs12957440	18	21005508	C	T	0.025884	0.003877	0.647954	10.5941	2.55e-11	683	FALSE	TMEM241	-228400
Hypertension	hypertension	rs12966459	18	21007412	G	A	-0.02712	0.003762	0.470885	12.234	5.83e-13	683	FALSE	TMEM241	-230304
Hypertension	hypertension	rs34799311	18	21007730	A	G	0.026212	0.00391	0.645057	10.6752	2.11e-11	683	FALSE	TMEM241	-230622
Hypertension	hypertension	rs9959326	18	21011547	T	A	0.025845	0.003877	0.647969	10.5635	2.73e-11	683	FALSE	TMEM241	-234439
Hypertension	hypertension	rs12959239	18	21012311	A	G	-0.02095	0.003701	0.498884	7.81053	1.55e-08	683	FALSE	TMEM241	-235203
Hypertension	hypertension	rs11873031	18	21012384	C	T	-0.021002	0.003701	0.51081	7.84581	1.43e-08	683	FALSE	TMEM241	-235276
Hypertension	hypertension	rs11082500	18	21012598	T	C	-0.022043	0.003768	0.407922	8.29505	5.07e-09	683	FALSE	TMEM241	-235490
Hypertension	hypertension	rs11664311	18	21012643	T	C	0.028756	0.005169	0.660595	7.56751	2.71e-08	683	FALSE	TMEM241	-235535
Hypertension	hypertension	rs12457526	18	21016793	G	T	-0.026519	0.003795	0.61242	11.5366	2.91e-12	683	FALSE	TMEM241	-239685
Hypertension	hypertension	rs10853540	18	21017313	G	C	0.025901	0.003878	0.647945	10.6009	2.51e-11	683	FALSE	TMEM241	-240205
Hypertension	hypertension	rs72884519	18	21021520	T	C	-0.021948	0.003828	0.630291	7.99749	1.01e-08	683	FALSE	TMEM241	3595
Hypertension	hypertension	rs9962848	18	21022448	G	T	0.024782	0.003844	0.634986	9.92652	1.18e-10	683	FALSE	TMEM241	4523
Hypertension	hypertension	rs2337067	18	21023463	G	A	0.024864	0.003844	0.634849	9.99019	1.02e-10	683	FALSE	TMEM241	5538
Hypertension	hypertension	rs2878881	18	21024298	G	C	0.024885	0.003844	0.634944	10.0065	9.85e-11	683	FALSE	TMEM241	6373
Hypertension	hypertension	rs72884522	18	21025967	G	A	-0.022082	0.003916	0.641809	7.75595	1.75e-08	683	FALSE	RIOK3	6820
Hypertension	hypertension	rs72884525	18	21026799	G	C	-0.02194	0.003827	0.630394	7.99492	1.01e-08	683	FALSE	RIOK3	5988
Hypertension	hypertension	rs12457828	18	21029088	G	A	-0.020553	0.003699	0.506577	7.54881	2.83e-08	683	FALSE	RIOK3	3699
Hypertension	hypertension	rs12607968	18	21035598	G	A	0.024551	0.003851	0.638878	9.72351	1.89e-10	683	FALSE	RIOK3	-2811
Hypertension	hypertension	rs1995330	18	21037470	T	C	-0.021058	0.003699	0.505216	7.89261	1.28e-08	683	FALSE	RIOK3	-4683
Hypertension	hypertension	rs1995329	18	21037518	C	G	-0.022032	0.003967	0.642294	7.54411	2.86e-08	683	FALSE	RIOK3	-4731
Hypertension	hypertension	rs12455007	18	21037808	C	T	-0.022009	0.003984	0.642335	7.46939	3.39e-08	683	FALSE	RIOK3	-5021
Hypertension	hypertension	rs72884533	18	21043106	T	C	-0.021182	0.0037	0.493586	7.97499	1.06e-08	683	FALSE	RIOK3	-10319
Hypertension	hypertension	rs1875410	18	21043466	C	T	0.024634	0.003852	0.639372	9.77874	1.66e-10	683	FALSE	RIOK3	-10679
Hypertension	hypertension	rs2291993	18	21044607	G	A	0.024634	0.003852	0.63921	9.78244	1.65e-10	683	FALSE	RIOK3	-11820
Hypertension	hypertension	rs9957219	18	21045557	G	A	0.024642	0.003852	0.639272	9.78889	1.63e-10	683	FALSE	RIOK3	-12770
Hypertension	hypertension	rs11663360	18	21049202	A	C	0.024577	0.003851	0.639131	9.74357	1.8e-10	683	FALSE	RIOK3	-16415
Hypertension	hypertension	rs12958482	18	21049512	C	T	0.024603	0.003851	0.639169	9.76346	1.72e-10	683	FALSE	RIOK3	-16725
Hypertension	hypertension	rs8088717	18	21049872	A	G	0.024579	0.003851	0.639176	9.74646	1.79e-10	683	FALSE	RIOK3	-17085
Hypertension	hypertension	rs34466616	18	21052053	C	T	-0.022508	0.003711	0.45684	8.86544	1.36e-09	683	FALSE	RIOK3	-19266
Hypertension	hypertension	rs7244132	18	21053204	A	T	0.024238	0.003829	0.628798	9.59831	2.52e-10	683	FALSE	RIOK3	-20417
Hypertension	hypertension	rs9967555	18	21056245	T	A	0.024198	0.003825	0.62767	9.58422	2.6e-10	683	FALSE	RIOK3	-23458
Hypertension	hypertension	rs7227951	18	21057450	A	G	0.024043	0.003825	0.627526	9.47114	3.38e-10	683	FALSE	RIOK3	-24663
Hypertension	hypertension	rs11663375	18	21058082	C	T	-0.021353	0.003698	0.503926	8.09987	7.95e-09	683	FALSE	RIOK3	-25295
Hypertension	hypertension	rs11663645	18	21067076	A	G	0.024155	0.003876	0.644823	9.3255	4.73e-10	683	FALSE	RIOK3	509
Hypertension	hypertension	rs11877146	18	21068118	A	G	0.02441	0.003878	0.645772	9.49732	3.18e-10	683	FALSE	RIOK3	1551
Hypertension	hypertension	rs34987830	18	21068744	T	C	-0.021951	0.003824	0.631417	8.01369	9.69e-09	683	FALSE	RIOK3	2177
Hypertension	hypertension	rs62095888	18	21068987	C	T	0.0245	0.003879	0.645873	9.56002	2.75e-10	683	FALSE	RIOK3	2420
Hypertension	hypertension	rs62095889	18	21069068	G	A	0.024499	0.003879	0.645942	9.55455	2.79e-10	683	FALSE	RIOK3	2501
Hypertension	hypertension	rs62095890	18	21069137	G	T	0.024437	0.00388	0.645935	9.5095	3.09e-10	683	FALSE	RIOK3	2570
Hypertension	hypertension	rs8098618	18	21069269	C	T	0.021295	0.003707	0.509701	8.02548	9.43e-09	683	FALSE	RIOK3	2702
Hypertension	hypertension	rs2565016	18	21069738	C	T	-0.021964	0.003827	0.631639	8.00915	9.79e-09	683	FALSE	RIOK3	3171
Hypertension	hypertension	rs2565017	18	21070280	G	A	-0.021923	0.003829	0.631657	7.97468	1.06e-08	683	FALSE	RIOK3	3713
Hypertension	hypertension	rs12954102	18	21071440	A	C	0.024611	0.003893	0.646306	9.57276	2.67e-10	683	FALSE	RIOK3	4873
Hypertension	hypertension	rs11878146	18	21071895	G	A	0.024675	0.003898	0.64658	9.59829	2.52e-10	683	FALSE	RIOK3	5328
Hypertension	hypertension	rs11875960	18	21071925	A	G	0.024651	0.003897	0.64651	9.58381	2.61e-10	683	FALSE	RIOK3	5358
Hypertension	hypertension	rs4270256	18	21072256	C	G	-0.022083	0.003847	0.631153	8.01461	9.67e-09	683	FALSE	RIOK3	5689
Hypertension	hypertension	rs303752	18	21074255	G	A	-0.027736	0.003778	0.582553	12.6536	2.22e-13	683	FALSE	RIOK3	7688
Hypertension	hypertension	rs303753	18	21074922	G	A	-0.032355	0.003892	0.651443	16.0058	9.87e-17	683	FALSE	RIOK3	8355
Hypertension	hypertension	rs167336	18	21075441	C	T	-0.025839	0.003718	0.470046	11.4175	3.82e-12	683	FALSE	C18orf8	8032
Hypertension	hypertension	rs34833142	18	21075938	A	G	0.025841	0.003718	0.530061	11.4231	3.77e-12	683	FALSE	C18orf8	7535
Hypertension	hypertension	rs11873508	18	21076446	A	G	0.02589	0.003717	0.530063	11.4665	3.42e-12	683	FALSE	C18orf8	7027
Hypertension	hypertension	rs303754	18	21076764	G	T	-0.028152	0.003713	0.480476	13.4474	3.57e-14	683	FALSE	C18orf8	6709
Hypertension	hypertension	rs34385798	18	21077259	A	C	0.025705	0.00372	0.530572	11.2981	5.03e-12	683	FALSE	C18orf8	6214
Hypertension	hypertension	rs34865514	18	21077269	G	A	0.025713	0.00372	0.534409	11.304	4.97e-12	683	FALSE	C18orf8	6204
Hypertension	hypertension	rs8083301	18	21078579	A	T	0.029222	0.003876	0.358837	13.3089	4.91e-14	683	FALSE	C18orf8	4894
Hypertension	hypertension	rs303757	18	21078716	T	G	-0.032531	0.003884	0.652182	16.2381	5.78e-17	683	FALSE	C18orf8	4757
Hypertension	hypertension	rs182498	18	21079363	T	C	-0.025806	0.003714	0.466267	11.4146	3.85e-12	683	FALSE	C18orf8	4110
Hypertension	hypertension	rs1816303	18	21079382	G	A	-0.025948	0.003723	0.465941	11.4808	3.31e-12	683	FALSE	C18orf8	4091
Hypertension	hypertension	rs1818104	18	21079384	G	A	-0.025949	0.003723	0.465941	11.4817	3.3e-12	683	FALSE	C18orf8	4089
Hypertension	hypertension	rs1367085	18	21079654	T	C	0.023748	0.00374	0.564228	9.65403	2.22e-10	683	FALSE	C18orf8	3819
Hypertension	hypertension	rs1893659	18	21080859	C	A	0.026523	0.003713	0.530164	12.0223	9.5e-13	683	FALSE	C18orf8	2614
Hypertension	hypertension	rs303762	18	21082317	T	C	-0.032663	0.003879	0.652148	16.4026	3.96e-17	683	FALSE	C18orf8	1156
Hypertension	hypertension	rs303761	18	21082381	T	C	-0.026022	0.003711	0.466154	11.6149	2.43e-12	683	FALSE	C18orf8	1092
Hypertension	hypertension	rs4800487	18	21083275	A	G	0.026186	0.003708	0.531676	11.7684	1.7e-12	683	FALSE	C18orf8	198
Hypertension	hypertension	rs303760	18	21083738	C	T	-0.032503	0.003876	0.652217	16.2763	5.29e-17	683	FALSE	C18orf8	-265
Hypertension	hypertension	rs7233671	18	21085085	G	A	0.027773	0.003697	0.509522	13.2137	6.11e-14	683	FALSE	C18orf8	-1612
Hypertension	hypertension	rs12966114	18	21085355	T	G	0.023973	0.003733	0.565517	9.85731	1.39e-10	683	FALSE	C18orf8	-1882
Hypertension	hypertension	rs7234958	18	21085857	G	A	0.027783	0.003697	0.509493	13.2254	5.95e-14	683	FALSE	C18orf8	-2384
Hypertension	hypertension	rs1429935	18	21086216	A	C	0.027775	0.003697	0.50942	13.2182	6.05e-14	683	FALSE	C18orf8	-2743
Hypertension	hypertension	rs891389	18	21087531	C	T	-0.032531	0.003873	0.652239	16.3238	4.74e-17	683	FALSE	C18orf8	-4058
Hypertension	hypertension	rs1788808	18	21090023	A	G	0.030379	0.003695	0.498967	15.6751	2.11e-16	683	FALSE	C18orf8	-6550
Hypertension	hypertension	rs6507705	18	21091121	C	T	0.027986	0.003696	0.509736	13.4118	3.87e-14	683	FALSE	C18orf8	-7648
Hypertension	hypertension	rs8094509	18	21091212	A	T	0.03264	0.003872	0.347881	16.437	3.66e-17	683	FALSE	C18orf8	-7739
Hypertension	hypertension	rs11664076	18	21094207	C	T	0.026123	0.003705	0.533991	11.7342	1.84e-12	683	FALSE	C18orf8	-10734
Hypertension	hypertension	rs1788817	18	21097460	A	G	0.030345	0.003695	0.499182	15.6428	2.28e-16	683	FALSE	C18orf8	-13987
Hypertension	hypertension	rs1652342	18	21099583	C	T	0.032509	0.003871	0.347849	16.3223	4.76e-17	683	FALSE	C18orf8	-16110
Hypertension	hypertension	rs1652340	18	21099831	A	C	0.032406	0.003871	0.347728	16.225	5.96e-17	683	FALSE	C18orf8	-16358
Hypertension	hypertension	rs1367083	18	21100240	C	T	0.030256	0.003693	0.499241	15.5744	2.66e-16	683	FALSE	C18orf8	-16767
Hypertension	hypertension	rs1788819	18	21100504	G	A	0.032404	0.003869	0.347783	16.2346	5.83e-17	683	FALSE	C18orf8	-17031
Hypertension	hypertension	rs2356683	18	21101011	G	A	0.027676	0.003693	0.509508	13.1546	7.01e-14	683	FALSE	C18orf8	-17538
Hypertension	hypertension	rs6507708	18	21101456	C	A	0.027675	0.003694	0.509569	13.1524	7.04e-14	683	FALSE	C18orf8	-17983
Hypertension	hypertension	rs1788820	18	21101944	A	G	0.032358	0.003869	0.347752	16.1963	6.36e-17	683	FALSE	C18orf8	-18471
Hypertension	hypertension	rs891387	18	21103909	T	C	0.030002	0.003697	0.497157	15.2912	5.11e-16	683	FALSE	C18orf8	-20436
Hypertension	hypertension	rs891386	18	21103971	T	G	0.025973	0.003701	0.531634	11.6287	2.35e-12	683	FALSE	C18orf8	-20498
Hypertension	hypertension	rs58609749	18	21108613	T	C	0.026992	0.0037	0.510508	12.5095	3.09e-13	683	FALSE	C18orf8	-25140
Hypertension	hypertension	rs57440424	18	21108614	G	A	0.026908	0.003699	0.511124	12.439	3.64e-13	683	FALSE	C18orf8	-25141
Hypertension	hypertension	rs1788825	18	21109250	T	C	0.032457	0.003872	0.348284	16.2664	5.41e-17	683	FALSE	C18orf8	-25777
Hypertension	hypertension	rs1652375	18	21109269	T	C	0.032188	0.003872	0.34773	16.0083	9.81e-17	683	FALSE	C18orf8	-25796
Hypertension	hypertension	rs1652376	18	21109466	G	T	0.027397	0.003699	0.528683	12.8716	1.34e-13	683	FALSE	C18orf8	-25993
Hypertension	hypertension	rs2510344	18	21113285	T	C	0.027815	0.003694	0.507468	13.2762	5.29e-14	683	FALSE	NPC1	-27137
Hypertension	hypertension	rs1788823	18	21114917	A	G	0.03128	0.003888	0.342438	15.0404	9.11e-16	683	FALSE	NPC1	-28769
Hypertension	hypertension	rs2236707	18	21114997	C	T	0.026718	0.003712	0.527733	12.1985	6.33e-13	683	FALSE	NPC1	-28849
Hypertension	hypertension	rs6507716	18	21115060	A	G	0.027779	0.003697	0.509004	13.2242	5.97e-14	683	FALSE	NPC1	-28912
Hypertension	hypertension	rs12964689	18	21116998	A	G	0.027705	0.003692	0.508104	13.1905	6.45e-14	683	FALSE	NPC1	-30850
Hypertension	hypertension	rs4800162	18	21117419	G	T	0.027576	0.003692	0.508107	13.0755	8.4e-14	683	FALSE	NPC1	-31271
Hypertension	hypertension	rs4800488	18	21117571	C	A	0.027712	0.003692	0.508027	13.1975	6.35e-14	683	FALSE	NPC1	-31423
Hypertension	hypertension	rs11665096	18	21118025	G	C	0.027771	0.003692	0.507808	13.2481	5.65e-14	683	FALSE	NPC1	-31877
Hypertension	hypertension	rs6507720	18	21119291	A	G	0.027754	0.003692	0.507784	13.2335	5.84e-14	683	FALSE	NPC1	-33143
Hypertension	hypertension	rs1140458	18	21119777	G	A	0.027797	0.003692	0.508296	13.2733	5.33e-14	683	FALSE	NPC1	-33629
Hypertension	hypertension	rs7239575	18	21120035	T	C	0.028085	0.003692	0.507124	13.5343	2.92e-14	683	FALSE	NPC1	-33887
Hypertension	hypertension	rs1805082	18	21120444	T	C	0.027618	0.003691	0.507272	13.1159	7.66e-14	683	FALSE	NPC1	-34296
Hypertension	hypertension	rs1788821	18	21120869	A	G	0.032271	0.003868	0.348142	16.1202	7.58e-17	683	FALSE	NPC1	-34721
Hypertension	hypertension	rs1788799	18	21124945	C	G	0.029389	0.005045	0.346216	8.23338	5.84e-09	683	FALSE	NPC1	-38797
Hypertension	hypertension	rs4800489	18	21125942	A	G	0.032098	0.003868	0.348148	15.9563	1.11e-16	683	FALSE	NPC1	-39794
Hypertension	hypertension	rs4800490	18	21126081	A	C	0.030006	0.003691	0.498321	15.3408	4.56e-16	683	FALSE	NPC1	-39933
Hypertension	hypertension	rs1618725	18	21126952	C	T	0.027578	0.00481	0.504581	7.99458	1.01e-08	683	FALSE	NPC1	-40804
Hypertension	hypertension	rs2435307	18	21127910	C	T	0.027902	0.003694	0.510059	13.3532	4.43e-14	683	FALSE	NPC1	-41762
Hypertension	hypertension	rs1652344	18	21128857	T	C	0.029679	0.003694	0.496839	15.0076	9.83e-16	683	FALSE	NPC1	-42709
Hypertension	hypertension	rs1788763	18	21130634	C	T	0.032392	0.003869	0.347978	16.2238	5.97e-17	683	FALSE	NPC1	-44486
Hypertension	hypertension	rs1652343	18	21131929	T	C	0.03	0.003692	0.498257	15.3321	4.65e-16	683	FALSE	NPC1	-45781
Hypertension	hypertension	rs1788762	18	21132571	G	C	0.032384	0.003869	0.347938	16.2167	6.07e-17	683	FALSE	NPC1	-46423
Hypertension	hypertension	rs1788761	18	21133084	A	G	0.029976	0.003691	0.498577	15.3131	4.86e-16	683	FALSE	NPC1	-46936
Hypertension	hypertension	rs11663558	18	21133937	G	A	0.025441	0.0037	0.533706	11.1934	6.41e-12	683	FALSE	NPC1	-47789
Hypertension	hypertension	rs1631685	18	21134239	C	T	0.03017	0.003691	0.498819	15.502	3.15e-16	683	FALSE	NPC1	-48091
Hypertension	hypertension	rs1788760	18	21137442	A	G	0.03182	0.003903	0.338041	15.4254	3.75e-16	683	FALSE	NPC1	-51294
Hypertension	hypertension	rs2472610	18	21138865	T	C	0.032495	0.003869	0.347982	16.3209	4.78e-17	683	FALSE	NPC1	-52717
Hypertension	hypertension	rs1805081	18	21140432	T	C	0.023757	0.003728	0.564656	9.71872	1.91e-10	683	FALSE	NPC1	-54284
Hypertension	hypertension	rs1788785	18	21142340	T	C	0.032451	0.00387	0.347911	16.2758	5.3e-17	683	FALSE	NPC1	-56192
Hypertension	hypertension	rs2510340	18	21142438	C	G	0.025652	0.003702	0.532349	11.359	4.38e-12	683	FALSE	NPC1	-56290
Hypertension	hypertension	rs1652349	18	21142734	A	T	0.032415	0.00387	0.347884	16.2408	5.74e-17	683	FALSE	NPC1	-56586
Hypertension	hypertension	rs1624695	18	21142992	A	T	0.032589	0.00387	0.347845	16.4052	3.93e-17	683	FALSE	NPC1	-56844
Hypertension	hypertension	rs1623060	18	21143183	C	T	0.030434	0.003692	0.497846	15.7524	1.77e-16	683	FALSE	NPC1	-57035
Hypertension	hypertension	rs2960578	18	21143739	T	G	0.030174	0.003692	0.497649	15.4972	3.18e-16	683	FALSE	NPC1	-57591
Hypertension	hypertension	rs12457261	18	21146085	C	T	0.02757	0.003694	0.508833	13.0524	8.86e-14	683	FALSE	NPC1	-59937
Hypertension	hypertension	rs1652348	18	21147509	C	T	0.030338	0.003693	0.499111	15.6487	2.25e-16	683	FALSE	NPC1	-61361
Hypertension	hypertension	rs1788826	18	21154024	G	A	0.032736	0.003871	0.347967	16.5405	2.88e-17	683	TRUE	NPC1	-67876
Hypertension	hypertension	rs61452023	18	21155861	G	A	0.025671	0.003702	0.533412	11.3724	4.24e-12	683	FALSE	NPC1	-69713
Hypertension	hypertension	rs8093440	18	21156593	G	A	0.025683	0.003702	0.533473	11.3813	4.16e-12	683	FALSE	NPC1	-70445
Hypertension	hypertension	rs8094772	18	21156719	C	T	0.025679	0.003703	0.533584	11.3715	4.25e-12	683	FALSE	NPC1	-70571
Hypertension	hypertension	rs4296334	18	21157139	C	T	0.029931	0.005054	0.345766	8.48555	3.27e-09	683	FALSE	NPC1	-70991
Hypertension	hypertension	rs1788784	18	21159630	A	G	0.032196	0.003878	0.34679	15.9718	1.07e-16	683	FALSE	NPC1	-73482
Hypertension	hypertension	rs1788783	18	21161134	C	T	0.028945	0.003696	0.500313	14.2943	5.08e-15	683	FALSE	NPC1	-74986
Hypertension	hypertension	rs1429934	18	21162288	C	T	0.029525	0.003897	0.340098	13.4306	3.71e-14	683	FALSE	NPC1	-76140
Hypertension	hypertension	rs1367084	18	21164994	G	C	0.022479	0.003707	0.523607	8.86343	1.37e-09	683	FALSE	NPC1	-78846
Hypertension	hypertension	rs1788781	18	21165080	C	A	0.023653	0.003702	0.502032	9.76237	1.73e-10	683	FALSE	NPC1	-78932
Hypertension	hypertension	rs1623003	18	21165163	C	T	0.029615	0.003906	0.339489	13.4465	3.58e-14	683	FALSE	NPC1	-79015
Hypertension	hypertension	rs4800495	18	21165409	T	C	0.02247	0.003708	0.523833	8.8548	1.4e-09	683	FALSE	NPC1	-79261
Hypertension	hypertension	rs11661969	18	21187167	G	A	0.040319	0.007337	0.925107	7.39809	4e-08	683	FALSE	ANKRD29	-8277
Hypertension	hypertension	rs1020477	18	24363694	G	A	-0.025129	0.004196	0.628438	8.66413	2.17e-09	684	FALSE	AQP4	68308
Hypertension	hypertension	rs1865540	18	24370705	G	C	-0.025443	0.003795	0.60866	10.6802	2.09e-11	684	FALSE	AQP4	61297
Hypertension	hypertension	rs4800269	18	24371645	A	C	-0.025462	0.003794	0.608492	10.6991	2e-11	684	FALSE	AQP4	60357
Hypertension	hypertension	rs55841767	18	24371738	A	C	-0.025443	0.003794	0.608544	10.6828	2.08e-11	684	FALSE	AQP4	60264
Hypertension	hypertension	rs8089326	18	24372957	A	G	-0.025388	0.003796	0.609234	10.632	2.33e-11	684	FALSE	AQP4	59045
Hypertension	hypertension	rs1823366	18	24375745	A	G	-0.025483	0.003797	0.608493	10.7013	1.99e-11	684	TRUE	AQP4	56257
Hypertension	hypertension	rs12967779	18	24378395	C	G	-0.023537	0.003713	0.521796	9.62096	2.39e-10	684	FALSE	AQP4	53607
Hypertension	hypertension	rs581441	18	24392609	G	C	-0.024326	0.003785	0.588245	9.87072	1.35e-10	684	FALSE	AQP4	39393
Hypertension	hypertension	rs55692318	18	24395271	T	C	-0.023849	0.003775	0.577875	9.56327	2.73e-10	684	FALSE	AQP4	36731
Hypertension	hypertension	rs4799712	18	31273471	G	A	-0.021043	0.003789	0.39575	7.54151	2.87e-08	685	TRUE	ASXL3	-114892
Hypertension	hypertension	rs1893326	18	31274305	G	A	-0.021029	0.00379	0.395776	7.53155	2.94e-08	685	FALSE	ASXL3	-115726
Hypertension	hypertension	rs72903826	18	41446923	C	A	0.045439	0.008243	0.945331	7.44112	3.62e-08	686	FALSE	NA	NA
Hypertension	hypertension	rs7228036	18	41467329	A	G	0.043413	0.007958	0.941524	7.30058	5.01e-08	686	FALSE	NA	NA
Hypertension	hypertension	rs8093062	18	41474503	G	A	0.043737	0.007964	0.941584	7.39039	4.07e-08	686	FALSE	NA	NA
Hypertension	hypertension	rs55799235	18	41497627	G	A	0.043966	0.008006	0.941996	7.38893	4.08e-08	686	FALSE	NA	NA
Hypertension	hypertension	rs55662754	18	41525460	G	A	0.043881	0.007942	0.941391	7.47184	3.37e-08	686	TRUE	NA	NA
Hypertension	hypertension	rs1456604	18	41969717	G	A	-0.022786	0.003727	0.478116	8.99893	1e-09	687	FALSE	NA	NA
Hypertension	hypertension	rs1456603	18	41969796	T	A	-0.022804	0.003727	0.478013	9.0145	9.67e-10	687	FALSE	NA	NA
Hypertension	hypertension	rs16977975	18	41984209	A	G	0.028524	0.004119	0.701775	11.3438	4.53e-12	687	FALSE	NA	NA
Hypertension	hypertension	rs1121065	18	41986285	T	C	-0.02109	0.003742	0.577013	7.74842	1.78e-08	687	FALSE	NA	NA
Hypertension	hypertension	rs4637011	18	41990698	G	C	0.028296	0.004058	0.704292	11.4908	3.23e-12	687	FALSE	NA	NA
Hypertension	hypertension	rs13381398	18	41995159	A	G	0.028623	0.004053	0.703162	11.7701	1.7e-12	687	FALSE	NA	NA
Hypertension	hypertension	rs4890477	18	42003466	G	A	0.028279	0.004056	0.704406	11.4888	3.24e-12	687	FALSE	NA	NA
Hypertension	hypertension	rs9945184	18	42004527	A	G	0.027263	0.003984	0.685333	11.0972	7.99e-12	687	FALSE	NA	NA
Hypertension	hypertension	rs12606620	18	42008097	G	T	0.028306	0.004055	0.704356	11.5132	3.07e-12	687	FALSE	NA	NA
Hypertension	hypertension	rs9957388	18	42011008	G	C	0.027356	0.003988	0.685897	11.1466	7.13e-12	687	FALSE	NA	NA
Hypertension	hypertension	rs8087876	18	42015661	G	T	0.028744	0.004065	0.706945	11.7964	1.6e-12	687	FALSE	NA	NA
Hypertension	hypertension	rs4539695	18	42017144	A	T	0.02881	0.004063	0.706678	11.8553	1.4e-12	687	FALSE	NA	NA
Hypertension	hypertension	rs12607137	18	42019304	G	A	0.029077	0.004059	0.705581	12.0866	8.19e-13	687	FALSE	NA	NA
Hypertension	hypertension	rs12607094	18	42019355	A	G	0.029113	0.004059	0.705587	12.1143	7.69e-13	687	FALSE	NA	NA
Hypertension	hypertension	rs28559996	18	42022210	A	G	0.028716	0.004059	0.705493	11.8101	1.55e-12	687	FALSE	NA	NA
Hypertension	hypertension	rs10048300	18	42029836	A	C	0.02879	0.004058	0.705564	11.8714	1.34e-12	687	FALSE	NA	NA
Hypertension	hypertension	rs1511770	18	42030763	G	A	0.028587	0.004062	0.706672	11.6908	2.04e-12	687	FALSE	NA	NA
Hypertension	hypertension	rs9955270	18	42035482	C	T	0.028649	0.004061	0.706705	11.7426	1.81e-12	687	FALSE	NA	NA
Hypertension	hypertension	rs9961416	18	42037193	A	G	0.02878	0.004057	0.705556	11.87	1.35e-12	687	FALSE	NA	NA
Hypertension	hypertension	rs73479527	18	42038379	A	C	0.027616	0.003983	0.686827	11.3726	4.24e-12	687	FALSE	NA	NA
Hypertension	hypertension	rs9948616	18	42040585	C	A	0.028776	0.004057	0.706739	11.8633	1.37e-12	687	FALSE	NA	NA
Hypertension	hypertension	rs9953423	18	42043576	T	C	0.028511	0.004082	0.711824	11.5287	2.96e-12	687	FALSE	NA	NA
Hypertension	hypertension	rs57096398	18	42044702	C	T	0.028561	0.004082	0.711825	11.5665	2.71e-12	687	FALSE	NA	NA
Hypertension	hypertension	rs7230479	18	42044962	A	C	0.027489	0.004006	0.692651	11.1504	7.07e-12	687	FALSE	NA	NA
Hypertension	hypertension	rs8087346	18	42045520	C	A	0.028563	0.004082	0.711821	11.5676	2.71e-12	687	FALSE	NA	NA
Hypertension	hypertension	rs9950701	18	42046043	G	A	0.028713	0.004082	0.711897	11.6797	2.09e-12	687	FALSE	NA	NA
Hypertension	hypertension	rs9957037	18	42048214	A	C	0.027677	0.004059	0.706077	11.0228	9.49e-12	687	FALSE	NA	NA
Hypertension	hypertension	rs9949616	18	42051265	A	C	0.026646	0.003986	0.686895	10.623	2.38e-11	687	FALSE	NA	NA
Hypertension	hypertension	rs1511763	18	42051763	C	T	0.027629	0.004059	0.706077	10.9855	1.03e-11	687	FALSE	NA	NA
Hypertension	hypertension	rs12606348	18	42053616	C	T	0.027791	0.004059	0.706108	11.1064	7.83e-12	687	FALSE	NA	NA
Hypertension	hypertension	rs57407580	18	42053914	C	A	0.027717	0.004059	0.706063	11.0528	8.86e-12	687	FALSE	NA	NA
Hypertension	hypertension	rs56682248	18	42053955	G	A	0.027745	0.004059	0.706048	11.074	8.43e-12	687	FALSE	NA	NA
Hypertension	hypertension	rs10853521	18	42054311	A	G	0.026868	0.003986	0.686923	10.7877	1.63e-11	687	FALSE	NA	NA
Hypertension	hypertension	rs2359894	18	42055272	C	A	0.027779	0.004059	0.706029	11.0995	7.95e-12	687	FALSE	NA	NA
Hypertension	hypertension	rs1588582	18	42059660	G	A	0.028205	0.004097	0.715101	11.2213	6.01e-12	687	FALSE	NA	NA
Hypertension	hypertension	rs11082392	18	42059730	A	G	0.028157	0.004096	0.71504	11.1873	6.5e-12	687	FALSE	NA	NA
Hypertension	hypertension	rs11082393	18	42061944	C	A	0.028158	0.004096	0.715037	11.1877	6.49e-12	687	FALSE	NA	NA
Hypertension	hypertension	rs1995977	18	42063838	C	T	0.027713	0.004056	0.705419	11.0624	8.66e-12	687	FALSE	NA	NA
Hypertension	hypertension	rs58445051	18	42067884	A	G	0.028161	0.004097	0.715082	11.1892	6.47e-12	687	FALSE	NA	NA
Hypertension	hypertension	rs60624802	18	42068888	G	A	0.028261	0.004097	0.715124	11.2608	5.49e-12	687	FALSE	NA	NA
Hypertension	hypertension	rs11082394	18	42071225	C	T	0.02803	0.004024	0.696746	11.4712	3.38e-12	687	FALSE	NA	NA
Hypertension	hypertension	rs9946640	18	42071474	T	C	0.028028	0.004024	0.696747	11.4693	3.39e-12	687	FALSE	NA	NA
Hypertension	hypertension	rs9957585	18	42071590	C	T	0.026905	0.003988	0.687415	10.8034	1.57e-11	687	FALSE	NA	NA
Hypertension	hypertension	rs60156262	18	42072361	G	A	0.026841	0.003987	0.687002	10.7628	1.73e-11	687	FALSE	NA	NA
Hypertension	hypertension	rs12607156	18	42072529	C	T	0.025975	0.004744	0.812598	7.34924	4.47e-08	687	FALSE	NA	NA
Hypertension	hypertension	rs1397985	18	42073305	G	T	0.027998	0.004024	0.696754	11.4449	3.59e-12	687	FALSE	NA	NA
Hypertension	hypertension	rs7245273	18	42074522	G	A	0.026991	0.003988	0.687212	10.8694	1.35e-11	687	FALSE	NA	NA
Hypertension	hypertension	rs9956825	18	42078046	C	A	0.02754	0.004023	0.696369	11.1037	7.88e-12	687	FALSE	NA	NA
Hypertension	hypertension	rs9964333	18	42080813	G	C	0.026098	0.003982	0.685434	10.2346	5.83e-11	687	FALSE	NA	NA
Hypertension	hypertension	rs954793	18	42081683	G	C	0.027447	0.004022	0.696293	11.0355	9.22e-12	687	FALSE	NA	NA
Hypertension	hypertension	rs16978042	18	42085756	G	A	0.026284	0.003983	0.685799	10.3671	4.29e-11	687	FALSE	NA	NA
Hypertension	hypertension	rs8084507	18	42086982	A	G	0.026441	0.003983	0.685756	10.4817	3.3e-11	687	FALSE	NA	NA
Hypertension	hypertension	rs9949727	18	42088422	G	A	0.027753	0.004024	0.696256	11.26	5.5e-12	687	FALSE	NA	NA
Hypertension	hypertension	rs4321282	18	42091035	A	G	-0.026294	0.00398	0.31514	10.3881	4.09e-11	687	FALSE	NA	NA
Hypertension	hypertension	rs1877312	18	42094511	C	T	-0.026277	0.00398	0.315176	10.3762	4.21e-11	687	FALSE	NA	NA
Hypertension	hypertension	rs11662162	18	42095740	A	C	-0.030808	0.005143	0.332986	8.66679	2.15e-09	687	FALSE	NA	NA
Hypertension	hypertension	rs8083820	18	42098942	T	G	-0.027302	0.004023	0.304293	10.924	1.19e-11	687	FALSE	NA	NA
Hypertension	hypertension	rs6507577	18	42107847	C	T	-0.02706	0.004019	0.306359	10.7658	1.71e-11	687	FALSE	NA	NA
Hypertension	hypertension	rs8093196	18	42113270	G	T	-0.028509	0.003996	0.3125	11.9935	1.02e-12	687	FALSE	NA	NA
Hypertension	hypertension	rs2063502	18	42117774	T	G	-0.029606	0.00404	0.30163	12.6116	2.45e-13	687	TRUE	NA	NA
Hypertension	hypertension	rs8088824	18	42151261	C	T	-0.028429	0.004469	0.21972	9.68677	2.06e-10	687	FALSE	NA	NA
Hypertension	hypertension	rs1849209	18	42161643	G	T	-0.028357	0.004476	0.218401	9.61313	2.44e-10	687	FALSE	SETBP1	98495
Hypertension	hypertension	rs7237741	18	42210808	A	G	0.027997	0.003841	0.625062	12.4894	3.24e-13	687	FALSE	SETBP1	49330
Hypertension	hypertension	rs2852749	18	42231196	A	G	0.032734	0.005452	0.824538	8.7038	1.98e-09	687	FALSE	SETBP1	28942
Hypertension	hypertension	rs1381443	18	42245279	T	C	0.033463	0.004937	0.830523	10.8968	1.27e-11	687	FALSE	SETBP1	14859
Hypertension	hypertension	rs1563992	18	42245766	C	T	0.033772	0.004901	0.826777	11.242	5.73e-12	687	FALSE	SETBP1	14372
Hypertension	hypertension	rs2852770	18	42246441	T	C	0.033596	0.004938	0.830616	10.974	1.06e-11	687	FALSE	SETBP1	13697
Hypertension	hypertension	rs2126333	18	42247321	A	G	0.033643	0.004938	0.830608	11.0027	9.94e-12	687	FALSE	SETBP1	12817
Hypertension	hypertension	rs2614992	18	42255446	C	T	0.033698	0.004938	0.830422	11.0368	9.19e-12	687	FALSE	SETBP1	4692
Hypertension	hypertension	rs2852772	18	42262869	G	A	0.032438	0.005158	0.84704	9.48174	3.3e-10	687	FALSE	SETBP1	-2731
Hypertension	hypertension	rs1349386	18	42651514	G	T	0.033726	0.005706	0.879535	8.4549	3.51e-09	688	FALSE	SETBP1	3039
Hypertension	hypertension	rs11877152	18	42754468	T	C	0.037402	0.005792	0.884583	9.95758	1.1e-10	688	FALSE	SLC14A2	38492
Hypertension	hypertension	rs72906606	18	42873563	C	T	0.040681	0.005728	0.88151	11.8926	1.28e-12	688	FALSE	SLC14A2	-80603
Hypertension	hypertension	rs7245248	18	42873878	T	C	0.040336	0.005716	0.880946	11.7508	1.78e-12	688	FALSE	SLC14A2	-80918
Hypertension	hypertension	rs66627362	18	42875686	G	A	0.041385	0.005756	0.883074	12.1698	6.76e-13	688	FALSE	SLC14A2	-82726
Hypertension	hypertension	rs8095203	18	42876221	C	A	0.033271	0.005327	0.859561	9.36158	4.35e-10	688	FALSE	SLC14A2	-83261
Hypertension	hypertension	rs72906609	18	42876239	G	A	0.041019	0.005775	0.883519	11.8965	1.27e-12	688	FALSE	SLC14A2	-83279
Hypertension	hypertension	rs72906613	18	42876699	T	C	0.040663	0.005713	0.881133	11.9435	1.14e-12	688	FALSE	SLC14A2	-83739
Hypertension	hypertension	rs72906615	18	42876791	G	A	0.040819	0.005634	0.877103	12.3462	4.51e-13	688	TRUE	SLC14A2	-83831
Hypertension	hypertension	rs16978335	18	42876934	A	G	0.033441	0.005315	0.859298	9.48885	3.24e-10	688	FALSE	SLC14A2	-83974
Hypertension	hypertension	rs55802831	18	42877148	G	A	0.040627	0.005712	0.88111	11.9255	1.19e-12	688	FALSE	SLC14A2	-84188
Hypertension	hypertension	rs7233426	18	42878436	T	C	0.03332	0.005315	0.859313	9.42601	3.75e-10	688	FALSE	SLC14A2	-85476
Hypertension	hypertension	rs7236910	18	42879087	A	G	0.033305	0.005315	0.859329	9.41831	3.82e-10	688	FALSE	SLC14A2	-86127
Hypertension	hypertension	rs16978337	18	42880507	T	C	0.033103	0.005319	0.859274	9.29918	5.02e-10	688	FALSE	SLC14A2	-87547
Hypertension	hypertension	rs72906635	18	42883040	G	A	0.040949	0.005693	0.879805	12.1783	6.63e-13	688	FALSE	SLC14A2	-90080
Hypertension	hypertension	rs11660019	18	42883857	C	T	0.03808	0.005614	0.875819	10.913	1.22e-11	688	FALSE	SLC14A2	-90897
Hypertension	hypertension	rs58696100	18	42885109	T	C	0.033405	0.00528	0.856336	9.588	2.58e-10	688	FALSE	SLC14A2	-92149
Hypertension	hypertension	rs11082440	18	42886001	G	A	0.040918	0.005694	0.879755	12.1578	6.95e-13	688	FALSE	SLC14A2	-93041
Hypertension	hypertension	rs11082442	18	42889017	C	G	0.022931	0.004057	0.703684	7.78789	1.63e-08	688	FALSE	SLC14A2	-96057
Hypertension	hypertension	rs72906647	18	42891844	G	A	0.040923	0.00569	0.879622	12.178	6.64e-13	688	FALSE	SLC14A2	-98884
Hypertension	hypertension	rs7232133	18	42899840	G	A	0.025387	0.004169	0.729219	8.93342	1.17e-09	688	FALSE	SLC14A2	-106880
Hypertension	hypertension	rs55795536	18	42899987	G	A	0.040037	0.005681	0.879246	11.7235	1.89e-12	688	FALSE	SLC14A2	-107027
Hypertension	hypertension	rs35752582	18	42900582	G	A	0.025338	0.004169	0.729224	8.90055	1.26e-09	688	FALSE	SLC14A2	-107622
Hypertension	hypertension	rs62090676	18	42900684	C	A	0.026141	0.004258	0.746171	9.06635	8.58e-10	688	FALSE	SLC14A2	-107724
Hypertension	hypertension	rs17743054	18	42900892	T	C	0.025231	0.004158	0.727276	8.87448	1.34e-09	688	FALSE	SLC14A2	-107932
Hypertension	hypertension	rs11082443	18	42903755	A	T	0.026105	0.00426	0.746444	9.03931	9.13e-10	688	FALSE	SLC14A2	-110795
Hypertension	hypertension	rs28732974	18	42903987	G	A	0.025963	0.00426	0.746493	8.94674	1.13e-09	688	FALSE	SLC14A2	-111027
Hypertension	hypertension	rs55653446	18	42908266	T	A	0.02371	0.004137	0.723064	7.98932	1.02e-08	688	FALSE	SLC14A2	-115306
Hypertension	hypertension	rs11663678	18	42908726	T	C	0.039225	0.005645	0.877748	11.4159	3.84e-12	688	FALSE	SLC14A2	-115766
Hypertension	hypertension	rs11661915	18	42910347	A	G	0.039163	0.005638	0.877398	11.4114	3.88e-12	688	FALSE	SLC14A2	-117387
Hypertension	hypertension	rs1471353	18	42916139	G	A	0.023825	0.004149	0.724603	8.01809	9.59e-09	688	FALSE	SLC14A2	-123179
Hypertension	hypertension	rs16978343	18	42916195	C	T	0.023911	0.004149	0.724408	8.07176	8.48e-09	688	FALSE	SLC14A2	-123235
Hypertension	hypertension	rs55756464	18	42917025	C	T	0.039422	0.005702	0.880262	11.311	4.89e-12	688	FALSE	SLC14A2	-124065
Hypertension	hypertension	rs1462149	18	42919925	G	A	0.024033	0.004179	0.727594	8.04027	9.11e-09	688	FALSE	SLC14A2	-126965
Hypertension	hypertension	rs10853532	18	42931432	G	C	0.023252	0.004042	0.695321	8.0438	9.04e-09	688	FALSE	SLC14A2	-138472
Hypertension	hypertension	rs8085852	18	42932065	G	C	0.024278	0.00403	0.692588	8.75895	1.74e-09	688	FALSE	SLC14A2	-139105
Hypertension	hypertension	rs11659929	18	42932114	T	C	0.024325	0.00403	0.692632	8.78946	1.62e-09	688	FALSE	SLC14A2	-139154
Hypertension	hypertension	rs11082445	18	42933282	T	C	0.0244	0.00403	0.692669	8.83734	1.45e-09	688	FALSE	SLC14A2	-140322
Hypertension	hypertension	rs9967540	18	42938816	T	C	0.024482	0.004029	0.692788	8.89948	1.26e-09	688	FALSE	SLC14A2	-145856
Hypertension	hypertension	rs16978350	18	42940499	G	T	0.025567	0.004261	0.745128	8.69129	2.04e-09	688	FALSE	SLC14A2	-147539
Hypertension	hypertension	rs7235857	18	42940694	G	A	0.024249	0.004034	0.692982	8.72304	1.89e-09	688	FALSE	SLC14A2	-147734
Hypertension	hypertension	rs7236802	18	42940708	T	C	0.024228	0.004034	0.692963	8.7098	1.95e-09	688	FALSE	SLC14A2	-147748
Hypertension	hypertension	rs9957358	18	42944659	C	G	0.025117	0.004347	0.739939	8.10901	7.78e-09	688	FALSE	SLC14A2	-151699
Hypertension	hypertension	rs2247691	18	42945735	T	C	0.02352	0.004128	0.654776	7.90329	1.25e-08	688	FALSE	SLC14A2	-152775
Hypertension	hypertension	rs2247332	18	42948934	C	G	0.024957	0.004241	0.667371	8.38835	4.09e-09	688	FALSE	SLC14A2	-155974
Hypertension	hypertension	rs10438964	18	42950629	C	T	0.024281	0.004217	0.739152	8.05994	8.71e-09	688	FALSE	SLC14A2	-157669
Hypertension	hypertension	rs17744199	18	42952384	C	G	0.024136	0.00386	0.638988	9.38187	4.15e-10	688	FALSE	SLC14A2	-159424
Hypertension	hypertension	rs9966006	18	42952496	A	G	0.021972	0.003966	0.678471	7.5076	3.11e-08	688	FALSE	SLC14A2	-159536
Hypertension	hypertension	rs11659452	18	42956834	T	A	0.024046	0.003852	0.638462	9.35378	4.43e-10	688	FALSE	SLC14A2	-163874
Hypertension	hypertension	rs1462153	18	42957748	C	G	0.024031	0.003859	0.640215	9.31049	4.89e-10	688	FALSE	SLC14A2	-164788
Hypertension	hypertension	rs2255757	18	42958392	A	C	0.023769	0.003854	0.638073	9.14604	7.14e-10	688	FALSE	SLC14A2	-165432
Hypertension	hypertension	rs2253161	18	42959737	G	A	0.022758	0.004167	0.627352	7.31707	4.82e-08	688	FALSE	SLC14A2	-166777
Hypertension	hypertension	rs7229439	18	42960684	G	T	0.023749	0.004217	0.739381	7.7394	1.82e-08	688	FALSE	SLC14A2	-167724
Hypertension	hypertension	rs4456599	18	42962536	G	T	-0.024661	0.004092	0.285817	8.76232	1.73e-09	688	FALSE	SLC14A2	-169576
Hypertension	hypertension	rs2612579	18	42970524	C	T	-0.023852	0.004057	0.298329	8.37385	4.23e-09	688	FALSE	SLC14A2	-177564
Hypertension	hypertension	rs12326497	18	48080989	G	A	0.030461	0.004276	0.751457	11.9588	1.1e-12	689	FALSE	MAPK4	5459
Hypertension	hypertension	rs12327314	18	48081171	T	C	0.030617	0.004276	0.751347	12.0765	8.38e-13	689	FALSE	MAPK4	5277
Hypertension	hypertension	rs6508007	18	48082539	C	A	0.031693	0.00433	0.760313	12.5859	2.6e-13	689	FALSE	MAPK4	3909
Hypertension	hypertension	rs8083350	18	48086236	G	C	0.030808	0.004333	0.760109	11.9163	1.21e-12	689	FALSE	MAPK4	212
Hypertension	hypertension	rs2045532	18	48087775	G	A	-0.02236	0.003734	0.425773	8.66066	2.18e-09	689	FALSE	MAPK4	-1327
Hypertension	hypertension	rs56367672	18	48090299	C	G	0.031099	0.004331	0.760333	12.1423	7.21e-13	689	FALSE	MAPK4	-3851
Hypertension	hypertension	rs4077763	18	48090304	A	T	-0.022476	0.003734	0.425912	8.7433	1.81e-09	689	FALSE	MAPK4	-3856
Hypertension	hypertension	rs11082830	18	48091272	A	G	-0.022499	0.003735	0.425805	8.75776	1.75e-09	689	FALSE	MAPK4	-4824
Hypertension	hypertension	rs11878165	18	48091748	G	C	0.030895	0.004483	0.760445	11.2433	5.71e-12	689	FALSE	MAPK4	-5300
Hypertension	hypertension	rs59538792	18	48092547	A	T	0.032167	0.004389	0.769364	12.6191	2.4e-13	689	FALSE	MAPK4	-6099
Hypertension	hypertension	rs17741814	18	48098624	C	A	0.032112	0.004388	0.769324	12.5794	2.63e-13	689	FALSE	MAPK4	-12176
Hypertension	hypertension	rs17718537	18	48099345	G	T	0.032068	0.004388	0.769314	12.5475	2.83e-13	689	FALSE	MAPK4	-12897
Hypertension	hypertension	rs75376611	18	48099877	A	G	0.032179	0.004387	0.769156	12.6358	2.31e-13	689	FALSE	MAPK4	-13429
Hypertension	hypertension	rs9962245	18	48100138	T	A	0.03226	0.004387	0.769193	12.6939	2.02e-13	689	FALSE	MAPK4	-13690
Hypertension	hypertension	rs11873590	18	48100355	A	G	0.032257	0.004387	0.769194	12.6913	2.04e-13	689	FALSE	MAPK4	-13907
Hypertension	hypertension	rs11873631	18	48100404	C	T	0.032245	0.004388	0.769141	12.6819	2.08e-13	689	FALSE	MAPK4	-13956
Hypertension	hypertension	rs11873632	18	48100407	C	T	0.032247	0.004388	0.769138	12.6834	2.07e-13	689	FALSE	MAPK4	-13959
Hypertension	hypertension	rs3853681	18	48100771	G	A	0.032316	0.004387	0.769114	12.7381	1.83e-13	689	FALSE	MAPK4	-14323
Hypertension	hypertension	rs77310792	18	48101746	A	G	0.031023	0.004487	0.76039	11.3122	4.87e-12	689	FALSE	MAPK4	-15298
Hypertension	hypertension	rs4081996	18	48104646	C	T	-0.022472	0.003735	0.426229	8.73611	1.84e-09	689	FALSE	MAPK4	-18198
Hypertension	hypertension	rs6508009	18	48104873	G	A	-0.022485	0.003735	0.426178	8.74411	1.8e-09	689	FALSE	MAPK4	-18425
Hypertension	hypertension	rs2338830	18	48106412	A	T	-0.030951	0.004359	0.240056	11.8862	1.3e-12	689	FALSE	MAPK4	-19964
Hypertension	hypertension	rs4041975	18	48107478	T	C	-0.023639	0.004268	0.418636	7.50708	3.11e-08	689	FALSE	MAPK4	-21030
Hypertension	hypertension	rs753327	18	48108003	T	C	-0.03304	0.004383	0.231798	13.3036	4.97e-14	689	FALSE	MAPK4	-21555
Hypertension	hypertension	rs753328	18	48108008	C	T	-0.03304	0.004383	0.231806	13.3035	4.97e-14	689	FALSE	MAPK4	-21560
Hypertension	hypertension	rs2969972	18	48108763	A	G	-0.028116	0.004248	0.254486	10.4255	3.75e-11	689	FALSE	MAPK4	-22315
Hypertension	hypertension	rs4939637	18	48109325	G	A	-0.027051	0.004201	0.26344	9.90742	1.24e-10	689	FALSE	MAPK4	-22877
Hypertension	hypertension	rs7237279	18	48109705	C	G	0.027043	0.004202	0.736776	9.89721	1.27e-10	689	FALSE	MAPK4	-23257
Hypertension	hypertension	rs10432161	18	48111045	G	A	0.031797	0.004444	0.776215	12.0622	8.67e-13	689	FALSE	MAPK4	-24597
Hypertension	hypertension	rs10432162	18	48111441	C	T	0.031807	0.004444	0.776326	12.0647	8.62e-13	689	FALSE	MAPK4	-24993
Hypertension	hypertension	rs1370480	18	48111941	C	T	0.03181	0.004445	0.776331	12.063	8.65e-13	689	FALSE	MAPK4	-25493
Hypertension	hypertension	rs1370479	18	48111983	C	G	0.031689	0.004445	0.77622	11.981	1.04e-12	689	FALSE	MAPK4	-25535
Hypertension	hypertension	rs11082832	18	48115431	T	A	0.027164	0.004204	0.736937	9.96845	1.08e-10	689	FALSE	MAPK4	-28983
Hypertension	hypertension	rs73959977	18	48116645	T	A	0.026958	0.004213	0.737376	9.78984	1.62e-10	689	FALSE	MAPK4	-30197
Hypertension	hypertension	rs73959979	18	48122758	G	A	0.033302	0.004388	0.768216	13.4721	3.37e-14	689	FALSE	MAPK4	-36310
Hypertension	hypertension	rs73959980	18	48124420	T	G	0.031934	0.004568	0.759302	11.545	2.85e-12	689	FALSE	MAPK4	-37972
Hypertension	hypertension	rs17742008	18	48124763	C	A	0.03618	0.004548	0.789687	14.7259	1.88e-15	689	FALSE	MAPK4	-38315
Hypertension	hypertension	rs8098724	18	48125899	G	A	0.036032	0.004551	0.789902	14.5953	2.54e-15	689	FALSE	MAPK4	-39451
Hypertension	hypertension	rs73959982	18	48130202	T	C	0.034006	0.004372	0.764917	14.1127	7.71e-15	689	FALSE	MAPK4	-43754
Hypertension	hypertension	rs1437649	18	48132646	G	A	0.03381	0.004394	0.76675	13.8286	1.48e-14	689	FALSE	MAPK4	-46198
Hypertension	hypertension	rs61148001	18	48133241	C	T	0.036909	0.004353	0.756053	16.6242	2.38e-17	689	FALSE	MAPK4	-46793
Hypertension	hypertension	rs893315	18	48137184	C	A	-0.022734	0.003723	0.498587	8.97799	1.05e-09	689	FALSE	MAPK4	-50736
Hypertension	hypertension	rs58000211	18	48138375	A	G	0.033453	0.004178	0.725264	14.9111	1.23e-15	689	FALSE	MAPK4	-51927
Hypertension	hypertension	rs4599004	18	48140238	C	T	0.037429	0.004347	0.756113	17.1148	7.68e-18	689	TRUE	MAPK4	-53790
Hypertension	hypertension	rs11082833	18	48140734	C	T	0.03361	0.004177	0.72523	15.0514	8.88e-16	689	FALSE	MAPK4	-54286
Hypertension	hypertension	rs58693787	18	48141710	A	G	0.033697	0.004176	0.725347	15.1268	7.47e-16	689	FALSE	MAPK4	-55262
Hypertension	hypertension	rs745823	18	48142784	A	G	0.033772	0.004176	0.725295	15.1919	6.43e-16	689	FALSE	MAPK4	-56336
Hypertension	hypertension	rs745821	18	48142854	T	G	0.033843	0.004176	0.725302	15.2508	5.61e-16	689	FALSE	MAPK4	-56406
Hypertension	hypertension	rs17742138	18	48144571	C	G	0.033819	0.004178	0.725398	15.2214	6.01e-16	689	FALSE	MAPK4	-58123
Hypertension	hypertension	rs3867257	18	48146048	T	G	0.033803	0.004178	0.725284	15.2054	6.23e-16	689	FALSE	MAPK4	-59600
Hypertension	hypertension	rs1025686	18	48147127	A	G	0.034756	0.005677	0.760782	9.02201	9.51e-10	689	FALSE	MAPK4	-60679
Hypertension	hypertension	rs8089368	18	48154454	A	G	0.031625	0.004325	0.241141	12.5633	2.73e-13	689	FALSE	MAPK4	-68006
Hypertension	hypertension	rs4939993	18	48156761	A	G	0.031654	0.004321	0.241144	12.6062	2.48e-13	689	FALSE	MAPK4	-70313
Hypertension	hypertension	rs12604601	18	48157253	G	T	0.027627	0.003946	0.671149	11.581	2.62e-12	689	FALSE	MAPK4	-70805
Hypertension	hypertension	rs9947567	18	48157574	G	A	0.031353	0.005244	0.699055	8.63514	2.32e-09	689	FALSE	MAPK4	-71126
Hypertension	hypertension	rs8091238	18	48157969	G	C	0.028196	0.004655	0.404447	8.84662	1.42e-09	689	FALSE	MAPK4	-71521
Hypertension	hypertension	rs4939640	18	48158165	G	A	0.028129	0.004031	0.6697	11.5088	3.1e-12	689	FALSE	MAPK4	-71717
Hypertension	hypertension	rs11660924	18	48158618	G	A	-0.025177	0.003978	0.637391	9.59416	2.55e-10	689	FALSE	MAPK4	-72170
Hypertension	hypertension	rs4939994	18	48158889	C	G	-0.031515	0.004599	0.798784	11.1231	7.53e-12	689	FALSE	MAPK4	-72441
Hypertension	hypertension	rs6508019	18	48159187	A	G	0.027608	0.003939	0.668122	11.6021	2.5e-12	689	FALSE	MAPK4	-72739
Hypertension	hypertension	rs4939995	18	48159281	C	T	-0.031527	0.004599	0.798781	11.1311	7.39e-12	689	FALSE	MAPK4	-72833
Hypertension	hypertension	rs4939996	18	48159309	C	T	-0.025245	0.003966	0.637613	9.69755	2.01e-10	689	FALSE	MAPK4	-72861
Hypertension	hypertension	rs6508020	18	48159357	T	C	0.031154	0.005239	0.696988	8.54931	2.82e-09	689	FALSE	MAPK4	-72909
Hypertension	hypertension	rs17662516	18	48159503	A	G	-0.031614	0.004599	0.798801	11.189	6.47e-12	689	FALSE	MAPK4	-73055
Hypertension	hypertension	rs7241717	18	48159509	A	G	-0.025449	0.00423	0.63661	8.73601	1.84e-09	689	FALSE	MAPK4	-73061
Hypertension	hypertension	rs17718895	18	48159563	T	C	-0.031622	0.004599	0.798799	11.1937	6.4e-12	689	FALSE	MAPK4	-73115
Hypertension	hypertension	rs7242643	18	48159851	G	T	-0.025477	0.00422	0.636627	8.79286	1.61e-09	689	FALSE	MAPK4	-73403
Hypertension	hypertension	rs1893488	18	48160557	A	G	-0.025497	0.004205	0.636622	8.86123	1.38e-09	689	FALSE	MAPK4	-74109
Hypertension	hypertension	rs4939641	18	48160904	A	G	-0.031513	0.004598	0.798732	11.126	7.48e-12	689	FALSE	MAPK4	-74456
Hypertension	hypertension	rs2118369	18	48161483	A	G	-0.031579	0.004598	0.798823	11.1689	6.78e-12	689	FALSE	MAPK4	-75035
Hypertension	hypertension	rs2118370	18	48161544	G	A	-0.031686	0.004598	0.79878	11.241	5.74e-12	689	FALSE	MAPK4	-75096
Hypertension	hypertension	rs35473627	18	48163943	C	A	-0.031387	0.004602	0.799112	11.0241	9.46e-12	689	FALSE	MAPK4	-77495
Hypertension	hypertension	rs35490129	18	48164041	G	A	-0.031865	0.004603	0.799238	11.339	4.58e-12	689	FALSE	MAPK4	-77593
Hypertension	hypertension	rs8095563	18	48164787	C	T	0.027727	0.003941	0.668395	11.6827	2.08e-12	689	FALSE	MAPK4	-78339
Hypertension	hypertension	rs17804574	18	48165751	C	T	0.027677	0.003952	0.668472	11.5832	2.61e-12	689	FALSE	MAPK4	-79303
Hypertension	hypertension	rs73959985	18	48166058	C	T	0.027747	0.003942	0.668646	11.6942	2.02e-12	689	FALSE	MAPK4	-79610
Hypertension	hypertension	rs893316	18	48166556	C	T	0.031538	0.004266	0.249259	12.8232	1.5e-13	689	FALSE	MAPK4	-80108
Hypertension	hypertension	rs3894010	18	48167237	G	T	0.027607	0.0044	0.40369	9.44163	3.62e-10	689	FALSE	MAPK4	-80789
Hypertension	hypertension	rs17718954	18	48168865	G	A	-0.031727	0.004609	0.799066	11.2182	6.05e-12	689	FALSE	MAPK4	-82417
Hypertension	hypertension	rs7230482	18	48169638	T	A	0.027837	0.00395	0.668621	11.7221	1.9e-12	689	FALSE	MAPK4	-83190
Hypertension	hypertension	rs12956467	18	48169774	G	T	-0.031782	0.004614	0.799058	11.2334	5.84e-12	689	FALSE	MAPK4	-83326
Hypertension	hypertension	rs57091267	18	48170771	G	A	0.038545	0.004742	0.783287	15.3374	4.6e-16	689	FALSE	MAPK4	-84323
Hypertension	hypertension	rs4939998	18	48171667	G	A	-0.023351	0.003746	0.542117	9.32929	4.69e-10	689	FALSE	MAPK4	-85219
Hypertension	hypertension	rs17742463	18	48173476	A	G	0.033707	0.004027	0.682908	16.2165	6.07e-17	689	FALSE	MAPK4	-87028
Hypertension	hypertension	rs11662176	18	48177860	C	T	0.033123	0.005474	0.660606	8.83057	1.48e-09	689	FALSE	MAPK4	-91412
Hypertension	hypertension	rs62092188	18	48178578	C	T	-0.037685	0.005985	0.893809	9.50173	3.15e-10	689	FALSE	MAPK4	-92130
Hypertension	hypertension	rs9961534	18	48179527	C	T	0.028029	0.004387	0.231082	9.7637	1.72e-10	689	FALSE	MAPK4	-93079
Hypertension	hypertension	rs10432203	18	48180842	A	C	0.034568	0.005255	0.652745	10.307	4.93e-11	689	FALSE	MAPK4	-94394
Hypertension	hypertension	rs7235791	18	48180956	C	G	0.031089	0.004393	0.229936	11.8124	1.54e-12	689	FALSE	MAPK4	-94508
Hypertension	hypertension	rs9953685	18	48181946	G	A	0.033424	0.006049	0.660471	7.47405	3.36e-08	689	FALSE	MAPK4	-95498
Hypertension	hypertension	rs3911593	18	48182328	G	A	0.028808	0.004342	0.237991	10.4738	3.36e-11	689	FALSE	MAPK4	-95880
Hypertension	hypertension	rs3911592	18	48182399	A	G	0.028832	0.004341	0.237929	10.4917	3.22e-11	689	FALSE	MAPK4	-95951
Hypertension	hypertension	rs59699754	18	48184678	G	C	-0.036894	0.005897	0.890698	9.39028	4.07e-10	689	FALSE	MAPK4	-98230
Hypertension	hypertension	rs3813086	18	48188792	A	G	0.029633	0.004427	0.225327	10.6483	2.25e-11	689	FALSE	MAPK4	-102344
Hypertension	hypertension	rs3752085	18	48190271	T	G	0.02864	0.004374	0.23395	10.2207	6.02e-11	689	FALSE	MAPK4	-103823
Hypertension	hypertension	rs12607365	18	48193674	T	C	0.033093	0.005212	0.849232	9.6505	2.24e-10	689	FALSE	MAPK4	-107226
Hypertension	hypertension	rs35406563	18	48229803	G	C	-0.021038	0.003742	0.47339	7.71529	1.93e-08	689	FALSE	MAPK4	-143355
Hypertension	hypertension	rs6508055	18	48788446	G	A	-0.02846	0.004556	0.784911	9.36536	4.31e-10	690	FALSE	MEX3C	43772
Hypertension	hypertension	rs10502917	18	48788464	T	C	0.028042	0.005083	0.226937	7.45152	3.54e-08	690	FALSE	MEX3C	43790
Hypertension	hypertension	rs11082866	18	48789736	A	T	-0.029519	0.004054	0.701729	12.4653	3.43e-13	690	FALSE	MEX3C	45062
Hypertension	hypertension	rs11082867	18	48790842	A	C	-0.031614	0.004036	0.695445	14.3035	4.97e-15	690	TRUE	MEX3C	46168
Hypertension	hypertension	rs4416119	18	48792119	C	A	0.023661	0.003798	0.403976	9.31624	4.83e-10	690	FALSE	MEX3C	47445
Hypertension	hypertension	rs72915163	18	48792829	C	T	-0.035344	0.00555	0.741879	9.70389	1.98e-10	690	FALSE	MEX3C	48155
Hypertension	hypertension	rs7243072	18	48798335	A	G	0.022989	0.003788	0.410715	8.87609	1.33e-09	690	FALSE	MEX3C	53661
Hypertension	hypertension	rs11876341	18	48799991	A	G	-0.031154	0.004041	0.694271	13.8765	1.33e-14	690	FALSE	MEX3C	55317
Hypertension	hypertension	rs8090393	18	48800307	C	A	-0.0285	0.00409	0.707457	11.4781	3.33e-12	690	FALSE	MEX3C	55633
Hypertension	hypertension	rs16953049	18	48802196	T	G	0.022966	0.003771	0.415093	8.93381	1.16e-09	690	FALSE	MEX3C	57522
Hypertension	hypertension	rs7236592	18	48802693	A	G	0.023485	0.003778	0.40911	9.27863	5.26e-10	690	FALSE	MEX3C	58019
Hypertension	hypertension	rs9954208	18	48803644	G	T	-0.023645	0.003764	0.579173	9.46213	3.45e-10	690	FALSE	MEX3C	58970
Hypertension	hypertension	rs72915181	18	48804064	G	T	-0.02745	0.004386	0.76638	9.39652	4.01e-10	690	FALSE	MEX3C	59390
Hypertension	hypertension	rs8182383	18	48804515	T	G	0.022824	0.003769	0.415095	8.84026	1.44e-09	690	FALSE	MEX3C	59841
Hypertension	hypertension	rs4547431	18	48813004	T	C	-0.024082	0.004264	0.749737	7.77688	1.67e-08	690	FALSE	MEX3C	68330
Hypertension	hypertension	rs12709748	18	48827498	C	T	-0.023602	0.004259	0.749936	7.51401	3.06e-08	690	FALSE	MEX3C	82824
Hypertension	hypertension	rs2445471	18	48831360	G	T	-0.023466	0.004256	0.749635	7.44423	3.6e-08	690	FALSE	MEX3C	86686
Hypertension	hypertension	rs2445438	18	48832884	T	C	-0.023499	0.004257	0.749642	7.46	3.47e-08	690	FALSE	MEX3C	88210
Hypertension	hypertension	rs2445448	18	48834364	C	T	-0.023456	0.004255	0.749591	7.4395	3.63e-08	690	FALSE	MEX3C	89690
Hypertension	hypertension	rs2262581	18	48835157	G	T	-0.023446	0.004255	0.749631	7.43381	3.68e-08	690	FALSE	MEX3C	90483
Hypertension	hypertension	rs2445454	18	48840753	G	A	-0.023478	0.004296	0.755871	7.32463	4.74e-08	690	FALSE	MEX3C	96079
Hypertension	hypertension	rs35124355	18	48845256	C	T	-0.023379	0.004255	0.749619	7.39731	4.01e-08	690	FALSE	NA	NA
Hypertension	hypertension	rs874106	18	48850704	C	T	-0.023439	0.004258	0.750127	7.42029	3.8e-08	690	FALSE	NA	NA
Hypertension	hypertension	rs2442955	18	48853128	G	A	-0.02361	0.004255	0.749543	7.53047	2.95e-08	690	FALSE	NA	NA
Hypertension	hypertension	rs2445473	18	48864058	G	A	-0.023581	0.004255	0.749496	7.51262	3.07e-08	690	FALSE	NA	NA
Hypertension	hypertension	rs2955469	18	48875684	T	A	-0.023664	0.004266	0.750338	7.52743	2.97e-08	690	FALSE	NA	NA
Hypertension	hypertension	rs2445462	18	48881418	T	C	-0.02466	0.004403	0.770797	7.66022	2.19e-08	690	FALSE	NA	NA
Hypertension	hypertension	rs7241178	18	54691252	T	C	-0.023703	0.004276	0.75046	7.51837	3.03e-08	691	FALSE	WDR7	-372678
Hypertension	hypertension	rs62100201	18	54693858	G	T	-0.024176	0.004171	0.733863	8.15517	7e-09	691	TRUE	WDR7	-375284
Hypertension	hypertension	rs62100224	18	54701235	A	G	-0.023986	0.004177	0.734333	8.02009	9.55e-09	691	FALSE	WDR7	2407
Hypertension	hypertension	rs9955319	18	54701767	A	G	-0.024025	0.004176	0.734056	8.04764	8.96e-09	691	FALSE	WDR7	2939
Hypertension	hypertension	rs11151989	18	54702233	A	G	-0.024123	0.004178	0.73443	8.10124	7.92e-09	691	FALSE	WDR7	3405
Hypertension	hypertension	rs9960575	18	54702309	T	C	-0.023514	0.004191	0.736477	7.68602	2.06e-08	691	FALSE	WDR7	3481
Hypertension	hypertension	rs9960964	18	54702677	T	C	-0.024216	0.004181	0.734586	8.147	7.13e-09	691	FALSE	WDR7	3849
Hypertension	hypertension	rs9945952	18	54702678	G	A	-0.024198	0.004181	0.734706	8.1345	7.34e-09	691	FALSE	WDR7	3850
Hypertension	hypertension	rs9945960	18	54702725	G	A	-0.024201	0.00418	0.73466	8.13937	7.25e-09	691	FALSE	WDR7	3897
Hypertension	hypertension	rs11873276	18	54703459	G	A	-0.023899	0.004188	0.735481	7.92723	1.18e-08	691	FALSE	WDR7	4631
Hypertension	hypertension	rs11873277	18	54703464	G	A	-0.023887	0.004188	0.735501	7.91918	1.2e-08	691	FALSE	WDR7	4636
Hypertension	hypertension	rs1125062	18	54706016	A	T	-0.024047	0.00418	0.734556	8.0455	9.01e-09	691	FALSE	WDR7	7188
Hypertension	hypertension	rs930344	18	54714844	G	A	-0.023982	0.004185	0.734257	7.98686	1.03e-08	691	FALSE	WDR7	16016
Hypertension	hypertension	rs4121765	18	57730096	G	A	0.023259	0.004043	0.29618	8.04481	9.02e-09	692	FALSE	NA	NA
Hypertension	hypertension	rs4940927	18	57732689	A	G	0.027179	0.004361	0.23528	9.32585	4.72e-10	692	FALSE	NA	NA
Hypertension	hypertension	rs68191244	18	57733386	T	C	-0.027194	0.004359	0.764643	9.34172	4.55e-10	692	FALSE	NA	NA
Hypertension	hypertension	rs7228430	18	57733925	G	A	-0.027278	0.004358	0.764575	9.40028	3.98e-10	692	FALSE	NA	NA
Hypertension	hypertension	rs7228753	18	57734101	G	A	-0.027241	0.004358	0.764648	9.37416	4.23e-10	692	FALSE	NA	NA
Hypertension	hypertension	rs7234864	18	57734857	C	T	-0.02724	0.004357	0.764616	9.37822	4.19e-10	692	FALSE	NA	NA
Hypertension	hypertension	rs7238484	18	57735552	G	T	-0.027415	0.004332	0.761103	9.59321	2.55e-10	692	FALSE	NA	NA
Hypertension	hypertension	rs12966111	18	57735675	C	G	-0.027421	0.004332	0.761091	9.59728	2.53e-10	692	FALSE	NA	NA
Hypertension	hypertension	rs4479345	18	57735792	C	T	-0.02739	0.004332	0.761113	9.5781	2.64e-10	692	FALSE	NA	NA
Hypertension	hypertension	rs36030660	18	57735945	T	C	-0.027337	0.004332	0.760992	9.5437	2.86e-10	692	FALSE	NA	NA
Hypertension	hypertension	rs1942867	18	57736270	G	A	-0.027466	0.004332	0.761149	9.62556	2.37e-10	692	FALSE	NA	NA
Hypertension	hypertension	rs7241535	18	57738602	T	G	-0.02732	0.004332	0.761078	9.52974	2.95e-10	692	FALSE	NA	NA
Hypertension	hypertension	rs11664369	18	57739072	C	T	-0.027048	0.004336	0.761591	9.33858	4.59e-10	692	FALSE	NA	NA
Hypertension	hypertension	rs7231987	18	57739840	G	T	-0.026648	0.004336	0.761801	9.08443	8.23e-10	692	FALSE	NA	NA
Hypertension	hypertension	rs11152210	18	57740612	G	A	-0.026735	0.004428	0.776079	8.79468	1.6e-09	692	FALSE	NA	NA
Hypertension	hypertension	rs12963533	18	57740710	G	A	-0.026865	0.004427	0.776004	8.87768	1.33e-09	692	FALSE	NA	NA
Hypertension	hypertension	rs36190479	18	57740906	C	A	-0.026842	0.004426	0.775977	8.86552	1.36e-09	692	FALSE	NA	NA
Hypertension	hypertension	rs71357686	18	57741114	T	G	-0.026884	0.004426	0.77594	8.891	1.29e-09	692	FALSE	NA	NA
Hypertension	hypertension	rs72982930	18	57742493	A	G	-0.026704	0.004425	0.775826	8.78693	1.63e-09	692	FALSE	NA	NA
Hypertension	hypertension	rs7240566	18	57744189	A	G	-0.026835	0.004425	0.775931	8.86501	1.36e-09	692	FALSE	NA	NA
Hypertension	hypertension	rs11520442	18	57744576	T	C	-0.026728	0.004425	0.775899	8.80114	1.58e-09	692	FALSE	NA	NA
Hypertension	hypertension	rs55645784	18	57745302	C	T	-0.026795	0.004425	0.775965	8.84003	1.45e-09	692	FALSE	NA	NA
Hypertension	hypertension	rs72982934	18	57747215	G	T	-0.026781	0.004426	0.776023	8.82793	1.49e-09	692	FALSE	NA	NA
Hypertension	hypertension	rs8092496	18	57747974	G	A	-0.02673	0.004425	0.775845	8.80122	1.58e-09	692	FALSE	NA	NA
Hypertension	hypertension	rs17066562	18	57749028	A	G	-0.026736	0.004425	0.775843	8.80583	1.56e-09	692	FALSE	NA	NA
Hypertension	hypertension	rs35578933	18	57749186	T	C	-0.026729	0.004425	0.775842	8.80158	1.58e-09	692	FALSE	NA	NA
Hypertension	hypertension	rs17066564	18	57750897	T	C	-0.02647	0.004427	0.776148	8.63731	2.31e-09	692	FALSE	NA	NA
Hypertension	hypertension	rs12957347	18	57751014	T	C	-0.026534	0.004426	0.776075	8.67762	2.1e-09	692	FALSE	NA	NA
Hypertension	hypertension	rs4299252	18	57751185	A	T	-0.026546	0.004427	0.776063	8.6838	2.07e-09	692	FALSE	NA	NA
Hypertension	hypertension	rs8091524	18	57751960	T	C	-0.026292	0.004429	0.776466	8.52216	3e-09	692	FALSE	NA	NA
Hypertension	hypertension	rs7237076	18	57752803	A	C	-0.026418	0.004427	0.776147	8.60503	2.48e-09	692	FALSE	NA	NA
Hypertension	hypertension	rs8084085	18	57754018	T	C	-0.026401	0.004427	0.776083	8.59724	2.53e-09	692	FALSE	NA	NA
Hypertension	hypertension	rs6567154	18	57754901	C	T	-0.026491	0.004427	0.776031	8.65042	2.24e-09	692	FALSE	NA	NA
Hypertension	hypertension	rs6567155	18	57755117	C	T	-0.026565	0.004427	0.776137	8.69356	2.03e-09	692	FALSE	NA	NA
Hypertension	hypertension	rs1942860	18	57756055	C	T	-0.026333	0.004427	0.776134	8.55436	2.79e-09	692	FALSE	NA	NA
Hypertension	hypertension	rs11662368	18	57757978	A	G	-0.026081	0.004433	0.776822	8.38469	4.12e-09	692	FALSE	NA	NA
Hypertension	hypertension	rs35918659	18	57761524	C	T	-0.026186	0.004431	0.776199	8.45169	3.53e-09	692	FALSE	NA	NA
Hypertension	hypertension	rs1539952	18	57766512	A	G	-0.026285	0.004435	0.775941	8.49763	3.18e-09	692	FALSE	NA	NA
Hypertension	hypertension	rs28564801	18	57780253	T	C	-0.026363	0.004435	0.775813	8.54291	2.86e-09	692	FALSE	NA	NA
Hypertension	hypertension	rs34110521	18	57780326	A	G	-0.026163	0.004437	0.775956	8.41939	3.81e-09	692	FALSE	NA	NA
Hypertension	hypertension	rs8092668	18	57783111	A	G	-0.026258	0.004436	0.776019	8.4769	3.34e-09	692	FALSE	NA	NA
Hypertension	hypertension	rs953442	18	57797485	T	C	-0.026004	0.00444	0.776439	8.31269	4.87e-09	692	FALSE	NA	NA
Hypertension	hypertension	rs72982988	18	57802714	G	A	-0.025147	0.004601	0.795565	7.32586	4.72e-08	692	FALSE	NA	NA
Hypertension	hypertension	rs66723169	18	57808978	C	A	-0.027084	0.004566	0.793804	8.50949	3.09e-09	692	FALSE	NA	NA
Hypertension	hypertension	rs12967878	18	57826570	T	C	-0.027196	0.004548	0.792258	8.63948	2.29e-09	692	FALSE	NA	NA
Hypertension	hypertension	rs6567160	18	57829135	T	C	-0.026539	0.004508	0.787896	8.3948	4.03e-09	692	FALSE	NA	NA
Hypertension	hypertension	rs663129	18	57838401	G	A	-0.026922	0.004504	0.787638	8.63242	2.33e-09	692	FALSE	NA	NA
Hypertension	hypertension	rs571312	18	57839769	C	A	-0.02679	0.004504	0.787614	8.55503	2.79e-09	692	FALSE	NA	NA
Hypertension	hypertension	rs2168711	18	57848531	T	C	-0.026672	0.004504	0.787713	8.48656	3.26e-09	692	FALSE	NA	NA
Hypertension	hypertension	rs66922415	18	57848651	A	G	-0.026737	0.004503	0.78774	8.52522	2.98e-09	692	FALSE	NA	NA
Hypertension	hypertension	rs12967135	18	57849023	G	A	-0.026625	0.004504	0.787772	8.45687	3.49e-09	692	FALSE	NA	NA
Hypertension	hypertension	rs58084604	18	57849429	C	T	-0.026688	0.004504	0.787682	8.49439	3.2e-09	692	FALSE	NA	NA
Hypertension	hypertension	rs538656	18	57850422	G	T	-0.027063	0.004501	0.787375	8.72591	1.88e-09	692	FALSE	NA	NA
Hypertension	hypertension	rs17175518	18	57850583	C	A	-0.026646	0.004504	0.787726	8.47056	3.38e-09	692	FALSE	NA	NA
Hypertension	hypertension	rs17782313	18	57851097	T	C	-0.026545	0.004503	0.787697	8.41407	3.85e-09	692	FALSE	NA	NA
Hypertension	hypertension	rs10871777	18	57851763	A	G	-0.026567	0.004489	0.785629	8.47703	3.33e-09	692	FALSE	NA	NA
Hypertension	hypertension	rs476828	18	57852587	T	C	-0.026931	0.004486	0.785136	8.70207	1.99e-09	692	FALSE	NA	NA
Hypertension	hypertension	rs11152213	18	57852948	A	C	-0.026404	0.004489	0.785598	8.37995	4.17e-09	692	FALSE	NA	NA
Hypertension	hypertension	rs34633411	18	57854694	C	T	-0.026318	0.004493	0.785645	8.31744	4.81e-09	692	FALSE	NA	NA
Hypertension	hypertension	rs8097210	18	57857135	T	G	-0.025357	0.00435	0.763971	8.241	5.74e-09	692	FALSE	NA	NA
Hypertension	hypertension	rs492443	18	57858802	A	G	-0.025049	0.004345	0.762871	8.07591	8.4e-09	692	FALSE	NA	NA
Hypertension	hypertension	rs8089364	18	57858829	T	C	-0.025212	0.004352	0.764135	8.1494	7.09e-09	692	FALSE	NA	NA
Hypertension	hypertension	rs12969709	18	57859563	C	A	-0.025319	0.00435	0.763965	8.21987	6.03e-09	692	FALSE	NA	NA
Hypertension	hypertension	rs921971	18	57861663	T	C	-0.025305	0.00435	0.764039	8.21282	6.13e-09	692	FALSE	NA	NA
Hypertension	hypertension	rs1457489	18	57861961	G	A	-0.025457	0.004348	0.763776	8.30832	4.92e-09	692	FALSE	NA	NA
Hypertension	hypertension	rs12958167	18	57863469	T	G	-0.025227	0.004349	0.763999	8.16732	6.8e-09	692	FALSE	NA	NA
Hypertension	hypertension	rs12954782	18	57864092	C	G	-0.025222	0.004349	0.763904	8.16661	6.81e-09	692	FALSE	NA	NA
Hypertension	hypertension	rs688671	18	57867526	A	G	-0.024613	0.004341	0.762415	7.83573	1.46e-08	692	FALSE	NA	NA
Hypertension	hypertension	rs1942872	18	57868365	C	T	-0.025144	0.004349	0.764001	8.11959	7.59e-09	692	FALSE	NA	NA
Hypertension	hypertension	rs12955983	18	57872989	A	G	-0.024916	0.004347	0.764164	7.99099	1.02e-08	692	FALSE	NA	NA
Hypertension	hypertension	rs11665563	18	57876034	C	T	-0.024869	0.004347	0.764156	7.96425	1.09e-08	692	FALSE	NA	NA
Hypertension	hypertension	rs11663816	18	57876227	T	C	-0.02479	0.004347	0.764193	7.9162	1.21e-08	692	FALSE	NA	NA
Hypertension	hypertension	rs11664883	18	57877800	T	A	-0.024883	0.004347	0.764152	7.97335	1.06e-08	692	FALSE	NA	NA
Hypertension	hypertension	rs2045438	18	57881362	C	T	-0.024945	0.004346	0.764181	8.01222	9.72e-09	692	FALSE	NA	NA
Hypertension	hypertension	rs17175602	18	57882717	T	C	-0.024964	0.004346	0.764274	8.02211	9.5e-09	692	FALSE	NA	NA
Hypertension	hypertension	rs2045439	18	57883801	C	T	-0.024924	0.004346	0.764191	8.00132	9.97e-09	692	FALSE	NA	NA
Hypertension	hypertension	rs12957325	18	57884616	T	C	-0.024979	0.004346	0.76421	8.03322	9.26e-09	692	FALSE	NA	NA
Hypertension	hypertension	rs12970134	18	57884750	G	A	-0.024825	0.004345	0.764109	7.94407	1.14e-08	692	FALSE	NA	NA
Hypertension	hypertension	rs11660069	18	57885413	A	G	-0.025027	0.004346	0.764163	8.0617	8.68e-09	692	FALSE	NA	NA
Hypertension	hypertension	rs35476226	18	57885593	C	G	-0.025039	0.004346	0.76416	8.06794	8.55e-09	692	FALSE	NA	NA
Hypertension	hypertension	rs67713315	18	57888746	A	G	-0.024485	0.004354	0.765244	7.71725	1.92e-08	692	FALSE	NA	NA
Hypertension	hypertension	rs11665439	18	57889651	A	G	-0.024477	0.004354	0.765201	7.71156	1.94e-08	692	FALSE	NA	NA
Hypertension	hypertension	rs11661876	18	57889652	G	A	-0.024207	0.004372	0.765237	7.50181	3.15e-08	692	FALSE	NA	NA
Hypertension	hypertension	rs67194783	18	57890743	C	T	-0.024517	0.004356	0.76534	7.7293	1.87e-08	692	FALSE	NA	NA
Hypertension	hypertension	rs56804022	18	57892549	T	C	-0.02452	0.004354	0.765163	7.73637	1.83e-08	692	FALSE	NA	NA
Hypertension	hypertension	rs8083289	18	57893618	C	G	-0.024549	0.004356	0.765254	7.74941	1.78e-08	692	FALSE	NA	NA
Hypertension	hypertension	rs17175643	18	57896742	C	T	-0.024016	0.004346	0.763574	7.47367	3.36e-08	692	FALSE	NA	NA
Hypertension	hypertension	rs12956871	18	57897702	A	G	-0.024531	0.004357	0.765247	7.73435	1.84e-08	692	FALSE	NA	NA
Hypertension	hypertension	rs12960928	18	57897803	T	C	-0.024527	0.004357	0.765248	7.73202	1.85e-08	692	FALSE	NA	NA
Hypertension	hypertension	rs12964203	18	57903604	T	C	-0.024524	0.004361	0.76522	7.71856	1.91e-08	692	FALSE	NA	NA
Hypertension	hypertension	rs590215	18	57904088	C	T	-0.024198	0.004354	0.764126	7.55157	2.81e-08	692	FALSE	NA	NA
Hypertension	hypertension	rs34893777	18	57905216	A	T	-0.024532	0.004361	0.765215	7.72146	1.9e-08	692	FALSE	NA	NA
Hypertension	hypertension	rs656384	18	57906500	G	A	-0.024174	0.004354	0.764074	7.53757	2.9e-08	692	FALSE	NA	NA
Hypertension	hypertension	rs2168708	18	57907311	G	T	-0.024467	0.004362	0.765285	7.68172	2.08e-08	692	FALSE	NA	NA
Hypertension	hypertension	rs11665052	18	57908675	A	G	-0.02444	0.004361	0.765056	7.66906	2.14e-08	692	FALSE	NA	NA
Hypertension	hypertension	rs17175713	18	57909799	T	C	-0.024438	0.004361	0.765038	7.66715	2.15e-08	692	FALSE	NA	NA
Hypertension	hypertension	rs12966550	18	57911330	A	G	-0.024477	0.004363	0.765022	7.68252	2.08e-08	692	FALSE	NA	NA
Hypertension	hypertension	rs35693910	18	57913965	G	A	-0.023731	0.004337	0.756967	7.34001	4.57e-08	692	FALSE	NA	NA
Hypertension	hypertension	rs68033110	18	57914679	G	A	-0.028912	0.004496	0.779024	9.8802	1.32e-10	692	TRUE	NA	NA
Hypertension	hypertension	rs35576999	19	1199676	G	A	-0.032884	0.005127	0.839115	9.8353	1.46e-10	693	FALSE	STK11	-10270
Hypertension	hypertension	rs67341842	19	1199928	T	C	-0.033888	0.005155	0.841616	10.2936	5.09e-11	693	TRUE	STK11	-10522
Hypertension	hypertension	rs3764640	19	1207238	G	T	0.023824	0.004334	0.757658	7.40295	3.95e-08	693	FALSE	STK11	-17832
Hypertension	hypertension	rs7257851	19	1211322	G	C	-0.029155	0.005261	0.85286	7.51402	3.06e-08	693	FALSE	STK11	-21916
Hypertension	hypertension	rs34072429	19	1224518	C	T	-0.029501	0.005089	0.84037	8.16015	6.92e-09	693	FALSE	STK11	-35112
Hypertension	hypertension	rs7247576	19	1224999	A	G	0.025804	0.004196	0.73251	9.09857	7.97e-10	693	FALSE	STK11	-35593
Hypertension	hypertension	rs2277746	19	1226772	C	T	0.02773	0.00486	0.773154	7.92422	1.19e-08	693	FALSE	STK11	-37366
Hypertension	hypertension	rs3746102	19	1233597	G	A	-0.029583	0.005052	0.838335	8.3124	4.87e-09	693	FALSE	C19orf26	-5311
Hypertension	hypertension	rs76262703	19	1238161	C	T	-0.03037	0.00525	0.851824	8.12686	7.47e-09	693	FALSE	C19orf26	135
Hypertension	hypertension	rs7250872	19	1811603	C	T	0.026372	0.003943	0.66844	10.6322	2.33e-11	694	FALSE	ATP8B3	-29529
Hypertension	hypertension	rs10418560	19	1812204	G	A	0.026718	0.003936	0.663112	10.926	1.19e-11	694	FALSE	ATP8B3	-30130
Hypertension	hypertension	rs10421558	19	1812521	A	G	0.026487	0.004028	0.690177	10.3025	4.98e-11	694	FALSE	ATP8B3	246
Hypertension	hypertension	rs7259484	19	1813207	A	G	0.037506	0.004468	0.780482	16.3061	4.94e-17	694	FALSE	ATP8B3	932
Hypertension	hypertension	rs12976128	19	1817113	A	C	0.037887	0.004493	0.783425	16.4479	3.57e-17	694	FALSE	REXO1	-1865
Hypertension	hypertension	rs2304612	19	1817866	C	T	0.037884	0.004491	0.783336	16.4567	3.49e-17	694	FALSE	REXO1	-2618
Hypertension	hypertension	rs2304613	19	1817943	G	C	0.037932	0.004491	0.78323	16.498	3.18e-17	694	FALSE	REXO1	-2695
Hypertension	hypertension	rs2396359	19	1819125	T	C	0.038052	0.004489	0.782994	16.6109	2.45e-17	694	FALSE	REXO1	-3877
Hypertension	hypertension	rs749109	19	1819736	G	A	0.037842	0.004491	0.783349	16.4246	3.76e-17	694	FALSE	REXO1	-4488
Hypertension	hypertension	rs2289286	19	1822668	T	C	0.038451	0.004546	0.790642	16.5418	2.87e-17	694	FALSE	REXO1	-7420
Hypertension	hypertension	rs12985022	19	1825401	A	G	0.038899	0.004565	0.793068	16.7795	1.66e-17	694	FALSE	REXO1	-10153
Hypertension	hypertension	rs12985599	19	1825662	A	G	0.03887	0.004564	0.792988	16.7619	1.73e-17	694	FALSE	REXO1	-10414
Hypertension	hypertension	rs2304615	19	1826112	A	G	0.038924	0.004563	0.792862	16.8094	1.55e-17	694	FALSE	REXO1	-10864
Hypertension	hypertension	rs2304616	19	1826164	G	T	0.039519	0.004584	0.794985	17.1514	7.06e-18	694	FALSE	REXO1	-10916
Hypertension	hypertension	rs1078229	19	1826383	A	C	0.037487	0.005955	0.793383	9.49838	3.17e-10	694	FALSE	REXO1	-11135
Hypertension	hypertension	rs3746037	19	1828948	A	C	0.038758	0.004562	0.792586	16.6813	2.08e-17	694	FALSE	REXO1	-13700
Hypertension	hypertension	rs4453627	19	1829860	T	C	0.038657	0.004566	0.792965	16.574	2.67e-17	694	FALSE	REXO1	-14612
Hypertension	hypertension	rs144020965	19	1831867	G	A	-0.032806	0.004835	0.453689	10.9191	1.2e-11	694	FALSE	REXO1	-16619
Hypertension	hypertension	rs8102879	19	1832317	G	A	0.039434	0.004565	0.79292	17.2182	6.05e-18	694	FALSE	REXO1	-17069
Hypertension	hypertension	rs8101970	19	1835625	C	T	0.039455	0.004566	0.792938	17.2279	5.92e-18	694	FALSE	REXO1	-20377
Hypertension	hypertension	rs10409758	19	1835952	A	C	0.039198	0.004567	0.792833	17.0128	9.71e-18	694	FALSE	REXO1	-20704
Hypertension	hypertension	rs10405979	19	1840267	A	G	0.039251	0.004569	0.79287	17.0419	9.08e-18	694	FALSE	REXO1	-25019
Hypertension	hypertension	rs8108692	19	1842118	A	G	0.025432	0.004358	0.491743	8.2602	5.49e-09	694	FALSE	REXO1	-26870
Hypertension	hypertension	rs12462721	19	1842884	G	A	0.039395	0.004572	0.793334	17.1358	7.32e-18	694	FALSE	REXO1	-27636
Hypertension	hypertension	rs12460791	19	1842919	A	G	0.039398	0.004572	0.793321	17.1387	7.27e-18	694	FALSE	REXO1	-27671
Hypertension	hypertension	rs1609761	19	1847698	A	C	0.039002	0.004572	0.793604	16.8118	1.54e-17	694	FALSE	REXO1	-32450
Hypertension	hypertension	rs12985849	19	1848628	A	G	0.039077	0.004571	0.793572	16.8852	1.3e-17	694	FALSE	REXO1	176
Hypertension	hypertension	rs12460105	19	1848957	A	G	0.039181	0.004569	0.793361	16.9845	1.04e-17	694	FALSE	REXO1	505
Hypertension	hypertension	rs7254123	19	1849887	G	C	0.037653	0.004585	0.794526	15.6393	2.29e-16	694	FALSE	REXO1	1435
Hypertension	hypertension	rs12461221	19	1849967	T	G	0.038831	0.004573	0.793389	16.6636	2.17e-17	694	FALSE	REXO1	1515
Hypertension	hypertension	rs4806811	19	1850895	A	G	0.03892	0.004577	0.793491	16.7119	1.94e-17	694	FALSE	KLF16	1504
Hypertension	hypertension	rs4807152	19	1851084	A	G	0.039109	0.004579	0.793601	16.8503	1.41e-17	694	FALSE	KLF16	1315
Hypertension	hypertension	rs3746038	19	1852494	C	T	0.040513	0.004596	0.794323	17.8987	1.26e-18	694	FALSE	KLF16	-95
Hypertension	hypertension	rs1054972	19	1852582	A	G	0.04056	0.004596	0.794402	17.9351	1.16e-18	694	TRUE	KLF16	-183
Hypertension	hypertension	rs3746042	19	1852837	A	G	0.040243	0.004607	0.796236	17.5881	2.58e-18	694	FALSE	KLF16	-438
Hypertension	hypertension	rs3746045	19	1854557	A	G	0.037213	0.004567	0.790995	15.4131	3.86e-16	694	FALSE	KLF16	-2158
Hypertension	hypertension	rs4806812	19	1854935	C	G	0.039886	0.004666	0.802707	16.8795	1.32e-17	694	FALSE	KLF16	-2536
Hypertension	hypertension	rs12611202	19	1855331	G	A	0.036934	0.004574	0.792163	15.1516	7.05e-16	694	FALSE	KLF16	-2932
Hypertension	hypertension	rs12610131	19	1855334	T	C	0.036911	0.004574	0.792032	15.1321	7.38e-16	694	FALSE	KLF16	-2935
Hypertension	hypertension	rs10411759	19	1857297	G	A	0.03825	0.005137	0.84444	12.9979	1e-13	694	FALSE	KLF16	-4898
Hypertension	hypertension	rs10413786	19	1857490	C	T	0.038506	0.00486	0.82199	14.6131	2.44e-15	694	FALSE	KLF16	-5091
Hypertension	hypertension	rs10412637	19	1857674	G	C	0.038643	0.00488	0.821861	14.5974	2.53e-15	694	FALSE	KLF16	-5275
Hypertension	hypertension	rs7255210	19	1857878	T	A	0.038444	0.00486	0.821962	14.5715	2.68e-15	694	FALSE	KLF16	-5479
Hypertension	hypertension	rs893541	19	1858183	T	C	0.038227	0.004862	0.822197	14.4038	3.95e-15	694	FALSE	KLF16	-5784
Hypertension	hypertension	rs11084912	19	1859390	A	C	0.035562	0.004817	0.818243	12.7891	1.63e-13	694	FALSE	KLF16	-6991
Hypertension	hypertension	rs4806814	19	1860147	G	A	0.039398	0.004994	0.832458	14.4954	3.2e-15	694	FALSE	KLF16	-7748
Hypertension	hypertension	rs8113064	19	1862746	A	G	0.038743	0.004925	0.828971	14.4186	3.81e-15	694	FALSE	KLF16	-10347
Hypertension	hypertension	rs3810417	19	1864601	C	T	0.038486	0.004921	0.829253	14.2575	5.53e-15	694	FALSE	KLF16	1034
Hypertension	hypertension	rs28626548	19	1865673	A	G	0.038562	0.004916	0.828976	14.3389	4.58e-15	694	FALSE	KLF16	2106
Hypertension	hypertension	rs10403924	19	1866163	C	T	0.037141	0.004898	0.826357	13.4536	3.52e-14	694	FALSE	KLF16	2596
Hypertension	hypertension	rs10411032	19	1866427	T	C	0.036239	0.004807	0.816797	13.3047	4.96e-14	694	FALSE	KLF16	2860
Hypertension	hypertension	rs55678414	19	2177625	T	G	-0.03923	0.006666	0.913971	8.38799	4.09e-09	695	TRUE	DOT1L	-13477
Hypertension	hypertension	rs7249204	19	2236637	T	C	-0.039445	0.006834	0.918769	8.09447	8.05e-09	695	FALSE	PLEKHJ1	-6635
Hypertension	hypertension	rs1990213	19	2242141	G	A	-0.041402	0.00748	0.932055	7.49706	3.18e-08	695	FALSE	SF3A2	-5621
Hypertension	hypertension	rs12609340	19	2588554	G	C	-0.035399	0.00573	0.880113	9.17354	6.71e-10	696	FALSE	GNG7	-77337
Hypertension	hypertension	rs61683003	19	2588847	C	G	-0.035173	0.005728	0.879968	9.07318	8.45e-10	696	FALSE	GNG7	-77630
Hypertension	hypertension	rs11880600	19	2589965	G	A	-0.036868	0.00576	0.881027	9.79483	1.6e-10	696	FALSE	GNG7	-78748
Hypertension	hypertension	rs11878716	19	2589966	T	C	-0.037037	0.005761	0.881027	9.87598	1.33e-10	696	TRUE	GNG7	-78749
Hypertension	hypertension	rs7258309	19	4016005	T	G	0.027119	0.0045	0.783081	8.76207	1.73e-09	697	TRUE	PIAS4	-8361
Hypertension	hypertension	rs35717881	19	4017953	G	A	0.026369	0.004481	0.781213	8.3867	4.1e-09	697	FALSE	PIAS4	-10309
Hypertension	hypertension	rs35747067	19	4018440	T	C	0.026569	0.004474	0.780252	8.52962	2.95e-09	697	FALSE	PIAS4	-10796
Hypertension	hypertension	rs12982708	19	4020370	C	T	0.026579	0.004518	0.786254	8.38316	4.14e-09	697	FALSE	PIAS4	-12726
Hypertension	hypertension	rs12975232	19	4020445	T	C	0.026597	0.004516	0.78592	8.40007	3.98e-09	697	FALSE	PIAS4	-12801
Hypertension	hypertension	rs35363371	19	4020635	T	G	0.026532	0.004519	0.786254	8.35122	4.45e-09	697	FALSE	PIAS4	-12991
Hypertension	hypertension	rs2656922	19	4922095	A	G	-0.027521	0.004546	0.788611	8.83532	1.46e-09	698	FALSE	ARRDC5	19216
Hypertension	hypertension	rs2779162	19	4923058	G	A	-0.030676	0.004384	0.767651	11.5672	2.71e-12	698	FALSE	ARRDC5	20179
Hypertension	hypertension	rs12460193	19	4924185	G	A	-0.029539	0.0051	0.769416	8.14764	7.12e-09	698	FALSE	ARRDC5	21306
Hypertension	hypertension	rs12460211	19	4924223	G	A	-0.029664	0.005384	0.77102	7.43434	3.68e-08	698	FALSE	ARRDC5	21344
Hypertension	hypertension	rs12460215	19	4924238	G	T	-0.029646	0.005285	0.770949	7.68087	2.09e-08	698	FALSE	ARRDC5	21359
Hypertension	hypertension	rs12460351	19	4924251	C	T	-0.029665	0.00531	0.770997	7.6255	2.37e-08	698	FALSE	ARRDC5	21372
Hypertension	hypertension	rs7250906	19	4926842	T	C	-0.031007	0.004792	0.745045	9.99497	1.01e-10	698	FALSE	ARRDC5	23963
Hypertension	hypertension	rs7250908	19	4926847	T	C	-0.03098	0.004759	0.74508	10.1084	7.79e-11	698	FALSE	ARRDC5	23968
Hypertension	hypertension	rs34245523	19	4926960	C	T	-0.030313	0.004216	0.739521	12.1723	6.73e-13	698	TRUE	ARRDC5	24081
Hypertension	hypertension	rs2656918	19	4927531	C	T	-0.030065	0.004212	0.73921	12.0053	9.88e-13	698	FALSE	ARRDC5	24652
Hypertension	hypertension	rs4278866	19	4931801	T	C	-0.029397	0.004788	0.734687	9.06814	8.55e-10	698	FALSE	ARRDC5	28922
Hypertension	hypertension	rs963277	19	4932993	C	T	-0.028841	0.005209	0.850888	7.5	3.16e-08	698	FALSE	ARRDC5	30114
Hypertension	hypertension	rs2779176	19	4934481	T	C	-0.028681	0.005218	0.737377	7.40266	3.96e-08	698	FALSE	ARRDC5	31602
Hypertension	hypertension	rs2602698	19	4937854	T	G	-0.028935	0.004753	0.738214	8.9267	1.18e-09	698	FALSE	KDM4B	31271
Hypertension	hypertension	rs2602720	19	4939847	A	T	-0.021836	0.003871	0.621607	7.76069	1.74e-08	698	FALSE	KDM4B	29278
Hypertension	hypertension	rs2602731	19	4944771	A	G	-0.022991	0.004117	0.286245	7.61906	2.4e-08	698	FALSE	KDM4B	24354
Hypertension	hypertension	rs17882125	19	4956994	C	T	0.04899	0.008121	0.944844	8.78001	1.66e-09	698	FALSE	KDM4B	12131
Hypertension	hypertension	rs62647699	19	4999932	A	G	0.028504	0.005022	0.634123	7.84965	1.41e-08	698	FALSE	KDM4B	-30807
Hypertension	hypertension	rs76030619	19	5043776	G	A	0.0305	0.005492	0.741392	7.54236	2.87e-08	698	FALSE	KDM4B	-74651
Hypertension	hypertension	rs34938743	19	5044043	A	G	0.030823	0.005506	0.742986	7.65276	2.22e-08	698	FALSE	KDM4B	-74918
Hypertension	hypertension	rs2613765	19	5066330	G	A	0.023532	0.0037	0.502956	9.68039	2.09e-10	698	FALSE	KDM4B	-97205
Hypertension	hypertension	rs2613766	19	5066995	T	C	0.02363	0.003699	0.502518	9.76182	1.73e-10	698	FALSE	KDM4B	-97870
Hypertension	hypertension	rs10401485	19	7222234	T	C	-0.02128	0.003732	0.436187	7.91753	1.21e-08	699	FALSE	INSR	-109968
Hypertension	hypertension	rs4804411	19	7222377	G	C	-0.021287	0.003731	0.436187	7.92384	1.19e-08	699	FALSE	INSR	-110111
Hypertension	hypertension	rs7508679	19	7222832	T	C	-0.021376	0.003731	0.436122	7.98681	1.03e-08	699	FALSE	INSR	-110566
Hypertension	hypertension	rs10410204	19	7224350	C	T	-0.021424	0.003729	0.436326	8.02463	9.45e-09	699	FALSE	INSR	-112084
Hypertension	hypertension	rs7248104	19	7224431	G	A	0.021762	0.00374	0.576807	8.21595	6.08e-09	699	FALSE	INSR	-112165
Hypertension	hypertension	rs34328549	19	7253184	G	A	0.075102	0.012676	0.90569	8.49273	3.22e-09	699	FALSE	INSR	-140918
Hypertension	hypertension	rs11671314	19	7258405	G	C	-0.050726	0.007414	0.877037	11.09	8.13e-12	699	FALSE	INSR	-146139
Hypertension	hypertension	rs7258382	19	7262569	T	C	0.045295	0.005481	0.86839	15.8306	1.48e-16	699	FALSE	INSR	-150303
Hypertension	hypertension	rs12985940	19	7262734	T	C	0.045248	0.005487	0.868583	15.7644	1.72e-16	699	FALSE	INSR	-150468
Hypertension	hypertension	rs8113290	19	7272454	A	C	0.059906	0.010737	0.034934	7.6073	2.47e-08	699	FALSE	INSR	-160188
Hypertension	hypertension	rs11669384	19	7292208	T	C	-0.030409	0.005421	0.855909	7.6811	2.08e-08	699	FALSE	INSR	-179942
Hypertension	hypertension	rs2860189	19	7294402	C	T	-0.03361	0.005271	0.85061	9.72691	1.88e-10	699	FALSE	INSR	357
Hypertension	hypertension	rs1864010	19	7294505	C	T	0.043284	0.007007	0.142808	9.17383	6.7e-10	699	FALSE	INSR	460
Hypertension	hypertension	rs1864009	19	7294931	A	C	0.040154	0.004759	0.194153	16.4633	3.44e-17	699	FALSE	INSR	886
Hypertension	hypertension	rs12981042	19	7295770	T	C	0.04014	0.004753	0.194204	16.4953	3.2e-17	699	FALSE	INSR	1725
Hypertension	hypertension	rs12463045	19	7295964	T	C	0.039586	0.004608	0.210956	17.0391	9.14e-18	699	TRUE	INSR	1919
Hypertension	hypertension	rs12462548	19	7295991	A	G	0.03523	0.004307	0.254661	15.5213	3.01e-16	699	FALSE	INSR	1946
Hypertension	hypertension	rs56718386	19	7296283	C	T	-0.033649	0.005259	0.850651	9.7905	1.62e-10	699	FALSE	INSR	2238
Hypertension	hypertension	rs11880337	19	7296452	C	T	0.04029	0.004747	0.194302	16.6514	2.23e-17	699	FALSE	INSR	2407
Hypertension	hypertension	rs4640294	19	7297710	G	A	0.035314	0.004304	0.254918	15.6166	2.42e-16	699	FALSE	INSR	3665
Hypertension	hypertension	rs7507911	19	7298095	T	C	0.040083	0.004752	0.194409	16.4592	3.47e-17	699	FALSE	INSR	4050
Hypertension	hypertension	rs7250537	19	7298723	A	G	0.040156	0.004754	0.194447	16.5036	3.14e-17	699	FALSE	INSR	4678
Hypertension	hypertension	rs10414260	19	7300444	A	G	-0.033303	0.005235	0.847342	9.68568	2.06e-10	699	FALSE	INSR	6399
Hypertension	hypertension	rs10414152	19	7300731	C	T	-0.033394	0.005239	0.847574	9.72003	1.91e-10	699	FALSE	INSR	6686
Hypertension	hypertension	rs10408273	19	7302343	T	A	-0.033822	0.005275	0.850263	9.82899	1.48e-10	699	FALSE	INSR	8298
Hypertension	hypertension	rs4804517	19	7406066	A	G	0.028736	0.004331	0.67863	10.4755	3.35e-11	699	FALSE	ARHGEF18	53933
Hypertension	hypertension	rs12977979	19	7498422	T	C	0.037818	0.005702	0.763974	10.4677	3.41e-11	699	FALSE	ARHGEF18	-38423
Hypertension	hypertension	rs59050162	19	7512065	T	A	0.03671	0.005671	0.763337	10.0033	9.92e-11	699	FALSE	ARHGEF18	-52066
Hypertension	hypertension	rs554546310	19	7515695	A	G	0.037351	0.00581	0.774556	9.87625	1.33e-10	699	FALSE	ARHGEF18	-55696
Hypertension	hypertension	rs75925030	19	7538656	A	G	0.033676	0.005914	0.769536	7.89646	1.27e-08	699	FALSE	ARHGEF18	1293
Hypertension	hypertension	rs116843064	19	8429323	G	A	0.072621	0.012435	0.977035	8.27101	5.36e-09	700	FALSE	ANGPTL4	-1150
Hypertension	hypertension	rs74256561	19	8485549	T	C	0.023244	0.003885	0.633631	8.64667	2.26e-09	700	TRUE	MARCH2	-7395
Hypertension	hypertension	rs4804074	19	8489069	T	A	0.021687	0.003951	0.660729	7.38461	4.12e-08	700	FALSE	MARCH2	-10915
Hypertension	hypertension	rs2396141	19	8492574	G	A	0.023405	0.004258	0.254111	7.40186	3.96e-08	700	FALSE	MARCH2	-14420
Hypertension	hypertension	rs2303179	19	8495887	T	A	0.021917	0.003981	0.668793	7.42344	3.77e-08	700	FALSE	MARCH2	-17733
Hypertension	hypertension	rs57175554	19	8496742	A	G	0.021815	0.00398	0.668423	7.3654	4.31e-08	700	FALSE	MARCH2	-18588
Hypertension	hypertension	rs12975669	19	8500819	T	G	-0.022966	0.004158	0.727477	7.46655	3.42e-08	700	FALSE	MARCH2	-22665
Hypertension	hypertension	rs35562870	19	8501092	C	T	-0.022974	0.004158	0.727473	7.47263	3.37e-08	700	FALSE	MARCH2	-22938
Hypertension	hypertension	rs1004789	19	8505583	G	C	0.022038	0.004042	0.686925	7.29458	5.07e-08	700	FALSE	MARCH2	1682
Hypertension	hypertension	rs17160491	19	8512940	T	G	-0.023445	0.004092	0.714836	7.98694	1.03e-08	700	FALSE	HNRNPM	-3289
Hypertension	hypertension	rs11666117	19	8513894	A	C	-0.023263	0.004093	0.714952	7.86897	1.35e-08	700	FALSE	HNRNPM	-4243
Hypertension	hypertension	rs11259983	19	8515375	A	C	-0.023272	0.004093	0.714954	7.8745	1.34e-08	700	FALSE	HNRNPM	-5724
Hypertension	hypertension	rs678678	19	8515676	T	G	0.022852	0.003973	0.6698	8.04419	9.03e-09	700	FALSE	HNRNPM	-6025
Hypertension	hypertension	rs17160495	19	8516278	A	T	-0.023331	0.004093	0.714964	7.9112	1.23e-08	700	FALSE	HNRNPM	-6627
Hypertension	hypertension	rs11259985	19	8516677	A	T	-0.02332	0.004093	0.714969	7.90354	1.25e-08	700	FALSE	HNRNPM	-7026
Hypertension	hypertension	rs637922	19	8517158	C	T	0.022857	0.003998	0.67612	7.95266	1.12e-08	700	FALSE	HNRNPM	-7507
Hypertension	hypertension	rs635153	19	8517805	A	G	0.022869	0.003971	0.669652	8.05964	8.72e-09	700	FALSE	HNRNPM	-8154
Hypertension	hypertension	rs34337793	19	8519223	A	G	-0.023217	0.004093	0.71499	7.8387	1.45e-08	700	FALSE	HNRNPM	-9572
Hypertension	hypertension	rs11259986	19	8520037	T	A	0.022165	0.004004	0.678507	7.49846	3.17e-08	700	FALSE	HNRNPM	-10386
Hypertension	hypertension	rs34244685	19	8523006	T	C	-0.023182	0.004141	0.726294	7.65487	2.21e-08	700	FALSE	HNRNPM	-13355
Hypertension	hypertension	rs3764570	19	8528277	A	G	-0.023137	0.00414	0.726325	7.62921	2.35e-08	700	FALSE	HNRNPM	-18626
Hypertension	hypertension	rs3794997	19	8529887	A	T	-0.023151	0.00414	0.726339	7.63695	2.31e-08	700	FALSE	HNRNPM	-20236
Hypertension	hypertension	rs12610448	19	8532219	G	A	0.021851	0.003928	0.658396	7.56585	2.72e-08	700	FALSE	HNRNPM	-22568
Hypertension	hypertension	rs12462136	19	8532701	C	T	0.021918	0.003928	0.658389	7.60737	2.47e-08	700	FALSE	HNRNPM	-23050
Hypertension	hypertension	rs34445564	19	8533098	A	T	-0.023057	0.004141	0.726285	7.5767	2.65e-08	700	FALSE	HNRNPM	-23447
Hypertension	hypertension	rs59319088	19	8533509	C	T	0.021877	0.003929	0.658359	7.57997	2.63e-08	700	FALSE	HNRNPM	-23858
Hypertension	hypertension	rs17159302	19	8534516	A	C	-0.023394	0.004141	0.72636	7.78157	1.65e-08	700	FALSE	HNRNPM	-24865
Hypertension	hypertension	rs17159303	19	8534561	G	A	-0.023427	0.004141	0.726326	7.80325	1.57e-08	700	FALSE	HNRNPM	-24910
Hypertension	hypertension	rs76226014	19	8534678	G	A	0.022902	0.004038	0.686091	7.83849	1.45e-08	700	FALSE	HNRNPM	-25027
Hypertension	hypertension	rs35279560	19	8537096	G	T	-0.023768	0.004148	0.723147	7.98672	1.03e-08	700	FALSE	HNRNPM	-27445
Hypertension	hypertension	rs74180130	19	8544819	C	T	-0.023296	0.004145	0.726759	7.71003	1.95e-08	700	FALSE	HNRNPM	-35168
Hypertension	hypertension	rs17160520	19	8548589	G	A	-0.023174	0.004142	0.726209	7.6461	2.26e-08	700	FALSE	HNRNPM	-38938
Hypertension	hypertension	rs2277987	19	8552273	A	G	-0.023765	0.004079	0.710456	8.23598	5.81e-09	700	FALSE	HNRNPM	-42622
Hypertension	hypertension	rs1599870	19	8553400	G	A	-0.023868	0.00408	0.710497	8.29807	5.03e-09	700	FALSE	HNRNPM	-43749
Hypertension	hypertension	rs751180	19	8557754	G	A	0.022616	0.004043	0.685546	7.64192	2.28e-08	700	FALSE	PRAM1	-2814
Hypertension	hypertension	rs539432790	19	10212299	C	G	-0.069899	0.010964	0.967388	9.72382	1.89e-10	701	TRUE	ANGPTL6	-9285
Hypertension	hypertension	rs12611271	19	10259041	A	G	0.02517	0.004254	0.740874	8.47236	3.37e-09	701	FALSE	DNMT1	-15020
Hypertension	hypertension	rs146457388	19	10291972	A	G	-0.061275	0.00974	0.961241	9.487	3.26e-10	701	FALSE	DNMT1	-47951
Hypertension	hypertension	rs281418	19	10421385	G	C	-0.02486	0.004336	0.758156	7.99449	1.01e-08	701	FALSE	FDX1L	-5282
Hypertension	hypertension	rs8101365	19	10423239	C	T	-0.023538	0.004269	0.745828	7.44539	3.59e-08	701	FALSE	FDX1L	-7136
Hypertension	hypertension	rs281426	19	10431051	G	A	-0.024854	0.004332	0.757935	8.00548	9.87e-09	701	FALSE	RAVER1	-4163
Hypertension	hypertension	rs281425	19	10431799	G	T	-0.024783	0.004332	0.757938	7.96482	1.08e-08	701	FALSE	RAVER1	-4911
Hypertension	hypertension	rs281412	19	10441474	T	C	-0.02479	0.004334	0.757988	7.96092	1.09e-08	701	FALSE	RAVER1	-14586
Hypertension	hypertension	rs79872513	19	11478542	A	G	-0.046728	0.008473	0.948971	7.44764	3.57e-08	702	FALSE	SWSAP1	6819
Hypertension	hypertension	rs116917543	19	11496130	A	C	-0.04926	0.008635	0.951024	7.92301	1.19e-08	702	FALSE	RGL3	-1113
Hypertension	hypertension	rs17719234	19	11498214	A	G	-0.048649	0.00862	0.950883	7.76805	1.71e-08	702	FALSE	RGL3	-3197
Hypertension	hypertension	rs117074666	19	11504566	G	T	-0.048909	0.00862	0.950882	7.84398	1.43e-08	702	FALSE	RGL3	-9549
Hypertension	hypertension	rs3810311	19	11516978	C	G	-0.050611	0.008702	0.951102	8.20882	6.18e-09	702	FALSE	RGL3	-21961
Hypertension	hypertension	rs139037971	19	11518552	G	A	-0.049048	0.008705	0.950601	7.74468	1.8e-08	702	FALSE	RGL3	-23535
Hypertension	hypertension	rs167479	19	11526765	G	T	0.064193	0.011198	0.549253	7.99318	1.02e-08	702	FALSE	RGL3	-31748
Hypertension	hypertension	rs183093841	19	11588745	T	C	-0.089717	0.014228	0.981539	9.52881	2.96e-10	702	TRUE	ELAVL3	-26604
Hypertension	hypertension	rs1205169	19	12876278	C	A	0.031135	0.005163	0.161266	8.77378	1.68e-09	703	TRUE	HOOK2	-2461
Hypertension	hypertension	rs35555265	19	17152232	C	T	0.037169	0.006054	0.80117	9.06947	8.52e-10	704	FALSE	HAUS8	8307
Hypertension	hypertension	rs35664112	19	17152329	A	T	0.035859	0.004767	0.814542	13.2522	5.6e-14	704	FALSE	HAUS8	8210
Hypertension	hypertension	rs71338608	19	17152432	A	G	0.035847	0.004764	0.814531	13.2597	5.5e-14	704	FALSE	HAUS8	8107
Hypertension	hypertension	rs16981567	19	17152552	A	G	0.035772	0.00476	0.814447	13.2278	5.92e-14	704	FALSE	HAUS8	7987
Hypertension	hypertension	rs34563036	19	17154195	C	T	0.03574	0.004757	0.814365	13.2179	6.06e-14	704	FALSE	HAUS8	6344
Hypertension	hypertension	rs35458678	19	17155113	G	T	0.035558	0.004754	0.81412	13.1075	7.81e-14	704	FALSE	HAUS8	5426
Hypertension	hypertension	rs12982665	19	17158027	C	T	0.035721	0.004754	0.814309	13.2206	6.02e-14	704	FALSE	HAUS8	2512
Hypertension	hypertension	rs35005380	19	17158056	G	A	0.035712	0.004754	0.814313	13.2144	6.1e-14	704	FALSE	HAUS8	2483
Hypertension	hypertension	rs111818766	19	17158092	G	A	-0.020665	0.003771	0.599166	7.36094	4.36e-08	704	FALSE	HAUS8	2447
Hypertension	hypertension	rs16981571	19	17158694	G	A	0.035706	0.004753	0.814254	13.2152	6.09e-14	704	FALSE	HAUS8	1845
Hypertension	hypertension	rs55740319	19	17158897	G	A	0.035706	0.004755	0.81444	13.2057	6.23e-14	704	FALSE	HAUS8	1642
Hypertension	hypertension	rs62126021	19	17159723	C	G	0.035707	0.004753	0.81429	13.2155	6.09e-14	704	FALSE	HAUS8	816
Hypertension	hypertension	rs8105085	19	17159962	G	A	-0.020694	0.003771	0.599139	7.38167	4.15e-08	704	FALSE	HAUS8	577
Hypertension	hypertension	rs4808557	19	17160564	T	C	0.029669	0.004108	0.718829	12.2759	5.3e-13	704	FALSE	HAUS8	-25
Hypertension	hypertension	rs116999135	19	17161418	T	A	0.031921	0.005689	0.879559	7.68657	2.06e-08	704	FALSE	HAUS8	-879
Hypertension	hypertension	rs12461016	19	17161687	G	A	-0.02071	0.00377	0.599129	7.39266	4.05e-08	704	FALSE	HAUS8	-1148
Hypertension	hypertension	rs79128763	19	17162592	C	T	0.032212	0.00569	0.879664	7.81184	1.54e-08	704	FALSE	HAUS8	-2053
Hypertension	hypertension	rs2305758	19	17163661	C	T	0.029415	0.004128	0.723477	11.9699	1.07e-12	704	FALSE	HAUS8	-3122
Hypertension	hypertension	rs8111304	19	17164554	C	T	0.029603	0.004108	0.718874	12.2238	5.97e-13	704	FALSE	HAUS8	-4015
Hypertension	hypertension	rs7246697	19	17165360	C	T	-0.023113	0.003736	0.578928	9.19781	6.34e-10	704	FALSE	HAUS8	-4821
Hypertension	hypertension	rs62126055	19	17166344	C	T	0.035834	0.004754	0.814375	13.3005	5.01e-14	704	FALSE	HAUS8	-5805
Hypertension	hypertension	rs115002674	19	17167717	T	G	0.035795	0.004753	0.814311	13.2783	5.27e-14	704	FALSE	HAUS8	-7178
Hypertension	hypertension	rs73504817	19	17167723	T	C	0.029745	0.004107	0.718805	12.3375	4.6e-13	704	FALSE	HAUS8	-7184
Hypertension	hypertension	rs9676373	19	17168018	G	A	-0.023204	0.003736	0.578933	9.26537	5.43e-10	704	FALSE	HAUS8	-7479
Hypertension	hypertension	rs11670553	19	17168151	C	T	-0.029723	0.005403	0.724594	7.41296	3.86e-08	704	FALSE	HAUS8	-7612
Hypertension	hypertension	rs9676376	19	17168193	G	A	-0.023243	0.003736	0.578863	9.2947	5.07e-10	704	FALSE	HAUS8	-7654
Hypertension	hypertension	rs11086051	19	17168590	A	G	-0.023213	0.003736	0.578878	9.27236	5.34e-10	704	FALSE	HAUS8	-8051
Hypertension	hypertension	rs7359959	19	17168972	T	C	-0.023109	0.003736	0.578969	9.19458	6.39e-10	704	FALSE	HAUS8	-8433
Hypertension	hypertension	rs2305757	19	17169758	G	C	-0.023111	0.003736	0.578957	9.19607	6.37e-10	704	FALSE	HAUS8	-9219
Hypertension	hypertension	rs2305756	19	17169936	G	A	-0.023077	0.003736	0.579009	9.16958	6.77e-10	704	FALSE	HAUS8	-9397
Hypertension	hypertension	rs1551552	19	17170540	G	A	-0.023011	0.003737	0.579137	9.11944	7.6e-10	704	FALSE	HAUS8	-10001
Hypertension	hypertension	rs1551551	19	17170541	G	T	-0.023034	0.003737	0.579101	9.13676	7.3e-10	704	FALSE	HAUS8	-10002
Hypertension	hypertension	rs1130222	19	17170885	C	T	-0.022977	0.003736	0.579024	9.09927	7.96e-10	704	FALSE	HAUS8	-10346
Hypertension	hypertension	rs8103578	19	17171227	C	T	-0.023248	0.003736	0.579247	9.29597	5.06e-10	704	FALSE	HAUS8	-10688
Hypertension	hypertension	rs6512161	19	17171582	A	G	-0.023115	0.003736	0.578952	9.1995	6.32e-10	704	FALSE	HAUS8	-11043
Hypertension	hypertension	rs7253742	19	17171689	T	C	-0.023153	0.003738	0.579967	9.22005	6.02e-10	704	FALSE	HAUS8	-11150
Hypertension	hypertension	rs35557167	19	17171887	G	C	0.035804	0.004753	0.814314	13.2844	5.19e-14	704	FALSE	HAUS8	-11348
Hypertension	hypertension	rs7254179	19	17172517	C	T	0.036246	0.004757	0.814509	13.5749	2.66e-14	704	FALSE	HAUS8	-11978
Hypertension	hypertension	rs34833670	19	17172983	T	C	-0.02309	0.003736	0.57893	9.1797	6.61e-10	704	FALSE	HAUS8	-12444
Hypertension	hypertension	rs8107953	19	17173144	G	A	0.029658	0.004108	0.718813	12.267	5.41e-13	704	FALSE	HAUS8	-12605
Hypertension	hypertension	rs71338609	19	17173418	A	G	0.035808	0.004753	0.814325	13.2865	5.17e-14	704	FALSE	HAUS8	-12879
Hypertension	hypertension	rs3816550	19	17173487	A	G	-0.023094	0.003736	0.578938	9.18195	6.58e-10	704	FALSE	HAUS8	-12948
Hypertension	hypertension	rs16981580	19	17173826	T	C	0.035783	0.004753	0.814325	13.2696	5.38e-14	704	FALSE	HAUS8	-13287
Hypertension	hypertension	rs3816549	19	17173937	G	A	-0.023101	0.003737	0.578939	9.18659	6.51e-10	704	FALSE	HAUS8	-13398
Hypertension	hypertension	rs35234532	19	17174044	C	T	0.029692	0.004108	0.71881	12.2927	5.1e-13	704	FALSE	HAUS8	-13505
Hypertension	hypertension	rs12973050	19	17174261	G	C	0.036009	0.004751	0.814079	13.4385	3.64e-14	704	FALSE	HAUS8	-13722
Hypertension	hypertension	rs34611565	19	17175676	G	A	0.035628	0.004752	0.814158	13.1658	6.83e-14	704	FALSE	HAUS8	-15137
Hypertension	hypertension	rs7254154	19	17178119	A	C	-0.023148	0.003737	0.577382	9.21901	6.04e-10	704	FALSE	HAUS8	-17580
Hypertension	hypertension	rs2305753	19	17180033	C	T	0.035511	0.004769	0.815936	13.0013	9.97e-14	704	FALSE	HAUS8	-19494
Hypertension	hypertension	rs10424674	19	17183185	G	A	-0.030216	0.005379	0.721984	7.70064	1.99e-08	704	FALSE	HAUS8	-22646
Hypertension	hypertension	rs2305752	19	17186127	A	C	-0.024702	0.003735	0.574651	10.4083	3.91e-11	704	FALSE	HAUS8	-25588
Hypertension	hypertension	rs1979261	19	17193518	A	G	-0.023243	0.003691	0.514069	9.50535	3.12e-10	704	FALSE	MYO9B	-6927
Hypertension	hypertension	rs1979260	19	17193551	A	G	-0.023116	0.003691	0.513911	9.40955	3.89e-10	704	FALSE	MYO9B	-6960
Hypertension	hypertension	rs10405158	19	17195997	A	G	-0.022972	0.00369	0.513882	9.30278	4.98e-10	704	FALSE	MYO9B	-9406
Hypertension	hypertension	rs13343952	19	17197064	G	C	-0.02291	0.00369	0.513919	9.25753	5.53e-10	704	FALSE	MYO9B	-10473
Hypertension	hypertension	rs10406406	19	17198073	C	T	-0.023061	0.00369	0.513674	9.37211	4.25e-10	704	FALSE	MYO9B	-11482
Hypertension	hypertension	rs10412843	19	17198287	A	G	-0.022934	0.00369	0.513915	9.27659	5.29e-10	704	FALSE	MYO9B	-11696
Hypertension	hypertension	rs59243439	19	17198713	G	A	-0.030456	0.005347	0.719167	7.90022	1.26e-08	704	FALSE	MYO9B	-12122
Hypertension	hypertension	rs11671858	19	17201520	T	G	-0.023409	0.003689	0.504256	9.63928	2.29e-10	704	FALSE	MYO9B	-14929
Hypertension	hypertension	rs8103709	19	17202136	G	A	-0.02342	0.003689	0.504335	9.6466	2.26e-10	704	FALSE	MYO9B	-15545
Hypertension	hypertension	rs7254827	19	17202746	A	T	0.034838	0.004503	0.786043	13.9713	1.07e-14	704	FALSE	MYO9B	-16155
Hypertension	hypertension	rs10416982	19	17202933	C	A	-0.023419	0.003689	0.504336	9.64576	2.26e-10	704	FALSE	MYO9B	-16342
Hypertension	hypertension	rs62127861	19	17205241	C	T	0.036915	0.004743	0.813394	14.1312	7.39e-15	704	FALSE	MYO9B	-18650
Hypertension	hypertension	rs12975942	19	17205468	T	C	0.036895	0.004743	0.813395	14.1166	7.65e-15	704	FALSE	MYO9B	-18877
Hypertension	hypertension	rs62127862	19	17207802	T	G	0.036742	0.004744	0.813464	14.0006	9.99e-15	704	FALSE	MYO9B	-21211
Hypertension	hypertension	rs35237811	19	17208445	G	A	0.036851	0.004741	0.813238	14.0948	8.04e-15	704	FALSE	MYO9B	-21854
Hypertension	hypertension	rs10401771	19	17209914	G	A	-0.03376	0.006172	0.67713	7.33585	4.61e-08	704	FALSE	MYO9B	-23323
Hypertension	hypertension	rs62127864	19	17209952	G	T	0.036872	0.004742	0.813377	14.1033	7.88e-15	704	FALSE	MYO9B	-23361
Hypertension	hypertension	rs71338610	19	17210041	G	A	0.036871	0.004742	0.813375	14.103	7.89e-15	704	FALSE	MYO9B	-23450
Hypertension	hypertension	rs62127865	19	17210164	A	G	0.036877	0.004742	0.813374	14.107	7.82e-15	704	FALSE	MYO9B	-23573
Hypertension	hypertension	rs7249698	19	17210615	G	A	-0.028156	0.005029	0.647089	7.65499	2.21e-08	704	FALSE	MYO9B	-24024
Hypertension	hypertension	rs3745349	19	17212992	C	T	0.037113	0.004782	0.817508	14.057	8.77e-15	704	FALSE	MYO9B	-26401
Hypertension	hypertension	rs12977780	19	17213558	A	T	0.036471	0.005951	0.794303	9.03787	9.16e-10	704	FALSE	MYO9B	-26967
Hypertension	hypertension	rs4808566	19	17214051	T	G	0.037066	0.004675	0.806523	14.6345	2.32e-15	704	FALSE	MYO9B	-27460
Hypertension	hypertension	rs4808567	19	17215381	G	A	0.037116	0.004675	0.806523	14.671	2.13e-15	704	FALSE	MYO9B	-28790
Hypertension	hypertension	rs12977269	19	17215648	G	T	0.037139	0.004675	0.80652	14.6889	2.05e-15	704	FALSE	MYO9B	-29057
Hypertension	hypertension	rs8100351	19	17217207	T	C	0.037108	0.004676	0.806472	14.6595	2.19e-15	704	FALSE	MYO9B	-30616
Hypertension	hypertension	rs4808569	19	17218970	C	A	0.037282	0.004677	0.806372	14.7828	1.65e-15	704	TRUE	MYO9B	-32379
Hypertension	hypertension	rs8108205	19	17220341	G	A	0.037219	0.004786	0.81746	14.1077	7.8e-15	704	FALSE	MYO9B	-33750
Hypertension	hypertension	rs4808570	19	17220720	G	A	0.037222	0.004786	0.817421	14.1085	7.79e-15	704	FALSE	MYO9B	-34129
Hypertension	hypertension	rs1077795	19	17222584	A	G	0.032161	0.004312	0.756043	13.0378	9.17e-14	704	FALSE	MYO9B	-35993
Hypertension	hypertension	rs12978850	19	17222753	C	T	0.037219	0.004789	0.817517	14.089	8.15e-15	704	FALSE	MYO9B	-36162
Hypertension	hypertension	rs62127867	19	17223260	C	T	0.037121	0.004791	0.817549	14.0125	9.72e-15	704	FALSE	MYO9B	-36669
Hypertension	hypertension	rs4808571	19	17226229	G	A	0.036488	0.00482	0.816564	13.4069	3.92e-14	704	FALSE	MYO9B	-39638
Hypertension	hypertension	rs62127868	19	17228633	A	C	0.036588	0.004759	0.805996	13.8082	1.56e-14	704	FALSE	MYO9B	-42042
Hypertension	hypertension	rs71338611	19	17228731	G	A	0.038647	0.006222	0.804215	9.26701	5.41e-10	704	FALSE	MYO9B	-42140
Hypertension	hypertension	rs34340240	19	17229439	G	A	0.035776	0.00476	0.80628	13.2267	5.93e-14	704	FALSE	MYO9B	-42848
Hypertension	hypertension	rs34143665	19	18766030	A	G	0.02576	0.004429	0.771354	8.20872	6.18e-09	705	FALSE	KLHL26	-18255
Hypertension	hypertension	rs2003475	19	18806631	C	T	0.027008	0.004471	0.775567	8.79952	1.59e-09	705	FALSE	CRTC1	-12144
Hypertension	hypertension	rs2003476	19	18806668	T	C	0.022922	0.003744	0.555308	9.02214	9.5e-10	705	FALSE	CRTC1	-12181
Hypertension	hypertension	rs11085240	19	18811740	C	T	0.027043	0.004483	0.778496	8.78044	1.66e-09	705	FALSE	CRTC1	-17253
Hypertension	hypertension	rs757317	19	18819984	C	T	0.028193	0.004481	0.778506	9.49066	3.23e-10	705	FALSE	CRTC1	-25497
Hypertension	hypertension	rs34482977	19	18824038	C	G	0.028361	0.004479	0.77835	9.601	2.51e-10	705	FALSE	CRTC1	-29551
Hypertension	hypertension	rs11085241	19	18828546	G	A	0.02836	0.004478	0.778351	9.60412	2.49e-10	705	FALSE	CRTC1	-34059
Hypertension	hypertension	rs11668545	19	18829529	C	T	0.028481	0.004478	0.77833	9.68098	2.08e-10	705	FALSE	CRTC1	-35042
Hypertension	hypertension	rs12462498	19	18832950	C	T	0.028502	0.004483	0.778433	9.67625	2.11e-10	705	FALSE	CRTC1	-38463
Hypertension	hypertension	rs2023878	19	18834124	C	T	0.028542	0.004483	0.778331	9.70231	1.98e-10	705	TRUE	CRTC1	-39637
Hypertension	hypertension	rs12460629	19	18836741	G	A	0.027076	0.004529	0.783067	8.63599	2.31e-09	705	FALSE	CRTC1	-42254
Hypertension	hypertension	rs11880800	19	18841157	C	G	0.027287	0.004455	0.773493	9.03003	9.33e-10	705	FALSE	CRTC1	-46670
Hypertension	hypertension	rs11666888	19	18850707	G	T	0.027706	0.004469	0.774506	9.23516	5.82e-10	705	FALSE	CRTC1	-56220
Hypertension	hypertension	rs11666799	19	18850708	A	T	0.027685	0.004469	0.774511	9.22207	6e-10	705	FALSE	CRTC1	-56221
Hypertension	hypertension	rs2240012	19	18883593	C	T	0.025648	0.004411	0.767346	8.20504	6.24e-09	705	FALSE	CRTC1	-89106
Hypertension	hypertension	rs56255430	19	19477877	A	C	-0.0381	0.006934	0.9237	7.39823	4e-08	706	FALSE	MAU2	8314
Hypertension	hypertension	rs73002956	19	19578743	A	G	-0.039462	0.006925	0.923261	7.90736	1.24e-08	706	TRUE	GATAD2A	-82108
Hypertension	hypertension	rs3794991	19	19610596	C	T	-0.039107	0.006909	0.922923	7.80963	1.55e-08	706	FALSE	GATAD2A	-113961
Hypertension	hypertension	rs17216525	19	19662220	C	T	-0.038797	0.007001	0.925389	7.514	3.06e-08	706	FALSE	CILP2	4752
Hypertension	hypertension	rs17216588	19	19664077	C	T	-0.03826	0.006977	0.924681	7.37113	4.25e-08	706	FALSE	CILP2	6609
Hypertension	hypertension	rs9749580	19	21391844	T	C	-0.020646	0.003722	0.528869	7.52636	2.98e-08	707	FALSE	ZNF431	18810
Hypertension	hypertension	rs7259809	19	21392097	T	G	-0.020887	0.003698	0.508645	7.7809	1.66e-08	707	FALSE	ZNF431	19063
Hypertension	hypertension	rs7259257	19	21392254	G	C	-0.021021	0.003698	0.50863	7.87285	1.34e-08	707	FALSE	ZNF431	19220
Hypertension	hypertension	rs7248106	19	21392535	T	C	-0.021027	0.003697	0.508563	7.87729	1.33e-08	707	FALSE	ZNF431	19501
Hypertension	hypertension	rs7247593	19	21392776	C	T	-0.021048	0.003697	0.508628	7.89275	1.28e-08	707	FALSE	ZNF431	19742
Hypertension	hypertension	rs7247623	19	21392852	C	A	-0.02104	0.003697	0.508688	7.88755	1.3e-08	707	FALSE	ZNF431	19818
Hypertension	hypertension	rs10408971	19	21408889	G	T	-0.0227	0.003691	0.493471	9.09674	8e-10	707	FALSE	ZNF431	35855
Hypertension	hypertension	rs10416605	19	21410033	G	A	-0.022689	0.003691	0.493489	9.08837	8.16e-10	707	FALSE	ZNF431	36999
Hypertension	hypertension	rs11669002	19	21410825	A	G	-0.022748	0.003691	0.493465	9.13265	7.37e-10	707	FALSE	ZNF431	37791
Hypertension	hypertension	rs2217343	19	21419141	T	C	-0.022735	0.003691	0.493539	9.12351	7.52e-10	707	FALSE	ZNF431	46107
Hypertension	hypertension	rs35293974	19	21426837	A	G	-0.02247	0.003691	0.494312	8.92673	1.18e-09	707	FALSE	ZNF708	47125
Hypertension	hypertension	rs11085438	19	21427377	A	G	-0.022482	0.003692	0.494111	8.93129	1.17e-09	707	FALSE	ZNF708	46585
Hypertension	hypertension	rs2192082	19	21437428	G	A	-0.022771	0.003692	0.493446	9.14441	7.17e-10	707	FALSE	ZNF708	36534
Hypertension	hypertension	rs2022513	19	21439266	A	G	-0.022662	0.003693	0.493311	9.06141	8.68e-10	707	FALSE	ZNF708	34696
Hypertension	hypertension	rs10402151	19	21446930	C	A	-0.022241	0.003693	0.494055	8.75102	1.77e-09	707	FALSE	ZNF708	27032
Hypertension	hypertension	rs7252759	19	21451565	T	C	-0.022324	0.003696	0.494147	8.80001	1.58e-09	707	FALSE	ZNF708	22397
Hypertension	hypertension	rs12976948	19	21457622	T	C	-0.022316	0.003696	0.494098	8.79277	1.61e-09	707	FALSE	ZNF708	16340
Hypertension	hypertension	rs2061915	19	21459033	C	T	-0.022294	0.003697	0.494236	8.77426	1.68e-09	707	FALSE	ZNF708	14929
Hypertension	hypertension	rs1080829	19	21461135	T	A	-0.022245	0.003698	0.494253	8.73444	1.84e-09	707	FALSE	ZNF708	12827
Hypertension	hypertension	rs531283	19	21464322	C	T	0.024554	0.004156	0.727565	8.44782	3.57e-09	707	FALSE	ZNF708	9640
Hypertension	hypertension	rs636881	19	21465609	T	C	0.024557	0.004161	0.728175	8.4329	3.69e-09	707	FALSE	ZNF708	8353
Hypertension	hypertension	rs600435	19	21468680	T	G	0.024336	0.004163	0.728387	8.28508	5.19e-09	707	FALSE	ZNF708	5282
Hypertension	hypertension	rs600428	19	21468681	C	G	0.024373	0.004163	0.728353	8.30879	4.91e-09	707	FALSE	ZNF708	5281
Hypertension	hypertension	rs565406	19	21472860	G	A	0.024411	0.004154	0.727785	8.36466	4.32e-09	707	FALSE	ZNF708	1102
Hypertension	hypertension	rs617186	19	21473528	T	A	0.024355	0.004154	0.727756	8.33098	4.67e-09	707	FALSE	ZNF708	434
Hypertension	hypertension	rs11085441	19	21473737	G	A	-0.022532	0.003692	0.510587	8.97098	1.07e-09	707	FALSE	ZNF708	225
Hypertension	hypertension	rs488125	19	21474173	G	A	0.024308	0.004154	0.727786	8.30175	4.99e-09	707	FALSE	ZNF708	-211
Hypertension	hypertension	rs28688205	19	21474935	C	T	-0.022574	0.003691	0.510694	9.00405	9.91e-10	707	FALSE	ZNF708	-973
Hypertension	hypertension	rs504280	19	21477379	C	T	0.024328	0.004162	0.727795	8.28335	5.21e-09	707	FALSE	ZNF708	-3417
Hypertension	hypertension	rs1781873	19	21477431	T	C	-0.022736	0.003691	0.508885	9.12553	7.49e-10	707	FALSE	ZNF708	-3469
Hypertension	hypertension	rs1678822	19	21478858	G	T	0.024133	0.004154	0.727999	8.19049	6.45e-09	707	FALSE	ZNF708	-4896
Hypertension	hypertension	rs635730	19	21479783	A	C	0.023926	0.00417	0.730577	8.00725	9.83e-09	707	FALSE	ZNF708	-5821
Hypertension	hypertension	rs1762580	19	21482947	A	C	0.024034	0.004154	0.727918	8.13024	7.41e-09	707	FALSE	ZNF708	-8985
Hypertension	hypertension	rs12610331	19	21484524	G	A	-0.022448	0.003691	0.51075	8.91258	1.22e-09	707	FALSE	ZNF708	-10562
Hypertension	hypertension	rs6511222	19	21486235	A	G	-0.022472	0.003691	0.510769	8.92995	1.18e-09	707	FALSE	ZNF708	-12273
Hypertension	hypertension	rs509540	19	21487372	C	T	0.024212	0.004155	0.727982	8.23822	5.78e-09	707	FALSE	ZNF708	-13410
Hypertension	hypertension	rs566230	19	21488964	C	A	0.024055	0.004154	0.7279	8.14333	7.19e-09	707	FALSE	ZNF708	-15002
Hypertension	hypertension	rs12984300	19	21489003	A	T	-0.022434	0.003693	0.509794	8.89254	1.28e-09	707	FALSE	ZNF708	-15041
Hypertension	hypertension	rs483383	19	21489677	C	T	0.024237	0.004155	0.728	8.25441	5.57e-09	707	FALSE	ZNF708	-15715
Hypertension	hypertension	rs12972601	19	21491317	G	C	-0.02246	0.003691	0.510756	8.92166	1.2e-09	707	FALSE	ZNF708	-17355
Hypertension	hypertension	rs685844	19	21491951	T	A	0.024259	0.004155	0.728001	8.2686	5.39e-09	707	FALSE	ZNF708	-17989
Hypertension	hypertension	rs552039	19	21492504	G	A	0.024111	0.004154	0.727882	8.17848	6.63e-09	707	FALSE	ZNF708	-18542
Hypertension	hypertension	rs670813	19	21492971	G	A	0.024089	0.004154	0.727884	8.16499	6.84e-09	707	FALSE	ZNF708	-19009
Hypertension	hypertension	rs12459702	19	21493764	A	G	-0.02243	0.003691	0.510818	8.89956	1.26e-09	707	FALSE	ZNF708	-19802
Hypertension	hypertension	rs501647	19	21494497	A	G	0.024203	0.004153	0.72773	8.23977	5.76e-09	707	FALSE	ZNF708	-20535
Hypertension	hypertension	rs62107470	19	21496591	A	C	0.024102	0.004154	0.727894	8.1729	6.72e-09	707	FALSE	ZNF708	-22629
Hypertension	hypertension	rs35580411	19	21499485	G	A	-0.022523	0.003691	0.510822	8.96848	1.08e-09	707	FALSE	ZNF708	-25523
Hypertension	hypertension	rs12972339	19	21499808	C	T	-0.022484	0.003691	0.51085	8.93784	1.15e-09	707	FALSE	ZNF708	-25846
Hypertension	hypertension	rs12982346	19	21502755	A	G	-0.022471	0.003691	0.510884	8.92769	1.18e-09	707	FALSE	ZNF708	-28793
Hypertension	hypertension	rs12462022	19	21502836	G	A	-0.022649	0.003692	0.51125	9.05696	8.77e-10	707	FALSE	ZNF708	-28874
Hypertension	hypertension	rs11882553	19	21503891	A	C	-0.022467	0.003691	0.510871	8.92455	1.19e-09	707	FALSE	ZNF708	-29929
Hypertension	hypertension	rs7260369	19	21505027	G	C	-0.022431	0.003691	0.510779	8.90146	1.25e-09	707	FALSE	ZNF708	-31065
Hypertension	hypertension	rs514390	19	21506719	T	C	0.024157	0.004154	0.727974	8.20589	6.22e-09	707	FALSE	ZNF708	-32757
Hypertension	hypertension	rs7256361	19	21510427	C	T	-0.021529	0.003693	0.504933	8.24565	5.68e-09	707	FALSE	ZNF708	-36465
Hypertension	hypertension	rs12980097	19	21511106	G	C	-0.022508	0.003691	0.510792	8.95777	1.1e-09	707	FALSE	ZNF708	-37144
Hypertension	hypertension	rs11085443	19	21511784	G	A	-0.022051	0.004037	0.2999	7.31909	4.8e-08	707	FALSE	ZNF708	-37822
Hypertension	hypertension	rs12461384	19	21512321	G	C	-0.022646	0.00369	0.506274	9.06237	8.66e-10	707	FALSE	ZNF708	94
Hypertension	hypertension	rs608002	19	21513408	G	A	0.024603	0.004182	0.733245	8.38298	4.14e-09	707	FALSE	ZNF708	1181
Hypertension	hypertension	rs8112059	19	21514469	G	A	-0.022688	0.00369	0.506199	9.09406	8.05e-10	707	FALSE	ZNF708	2242
Hypertension	hypertension	rs2358978	19	21515962	G	A	-0.022691	0.00369	0.506185	9.09678	8e-10	707	FALSE	ZNF708	3735
Hypertension	hypertension	rs11669588	19	21517248	C	G	-0.022729	0.00369	0.506216	9.12429	7.51e-10	707	FALSE	ZNF708	5021
Hypertension	hypertension	rs549882	19	21517720	G	A	0.024617	0.004182	0.733177	8.391	4.06e-09	707	FALSE	ZNF708	5493
Hypertension	hypertension	rs12978116	19	21517806	A	G	-0.022708	0.00369	0.506158	9.10781	7.8e-10	707	FALSE	ZNF708	5579
Hypertension	hypertension	rs7253178	19	21518588	G	A	-0.022711	0.003691	0.506239	9.10805	7.8e-10	707	FALSE	ZNF708	6361
Hypertension	hypertension	rs1932088	19	21518600	G	T	-0.022692	0.00369	0.506245	9.09656	8.01e-10	707	FALSE	ZNF708	6373
Hypertension	hypertension	rs12981777	19	21520238	G	A	-0.022715	0.00369	0.506199	9.11313	7.71e-10	707	FALSE	ZNF708	8011
Hypertension	hypertension	rs12983426	19	21520354	T	C	-0.022666	0.00369	0.506175	9.07712	8.37e-10	707	FALSE	ZNF708	8127
Hypertension	hypertension	rs12974222	19	21521017	C	G	-0.022638	0.00369	0.506208	9.05601	8.79e-10	707	FALSE	ZNF708	8790
Hypertension	hypertension	rs12974967	19	21521142	G	C	-0.022635	0.00369	0.506198	9.05366	8.84e-10	707	FALSE	ZNF708	8915
Hypertension	hypertension	rs674890	19	21522301	G	A	0.02453	0.004182	0.733076	8.33874	4.58e-09	707	FALSE	ZNF708	10074
Hypertension	hypertension	rs2086316	19	21523311	T	C	-0.022675	0.00369	0.506221	9.08166	8.29e-10	707	FALSE	ZNF708	11084
Hypertension	hypertension	rs646657	19	21523986	C	T	0.024679	0.004182	0.732263	8.43168	3.7e-09	707	FALSE	ZNF708	11759
Hypertension	hypertension	rs644795	19	21524402	G	C	0.024739	0.004182	0.733149	8.46755	3.41e-09	707	FALSE	ZNF708	12175
Hypertension	hypertension	rs2992083	19	21525610	A	G	-0.022177	0.00404	0.298969	7.38492	4.12e-08	707	FALSE	ZNF708	13383
Hypertension	hypertension	rs618152	19	21525774	C	T	0.024605	0.004183	0.733216	8.3818	4.15e-09	707	FALSE	ZNF708	13547
Hypertension	hypertension	rs1932080	19	21526102	G	A	-0.022595	0.00369	0.506172	9.02266	9.49e-10	707	FALSE	ZNF708	13875
Hypertension	hypertension	rs2095439	19	21526469	T	A	-0.022631	0.003691	0.506138	9.04894	8.93e-10	707	FALSE	ZNF708	14242
Hypertension	hypertension	rs2095438	19	21526517	G	C	-0.022626	0.003692	0.505949	9.04104	9.1e-10	707	FALSE	ZNF708	14290
Hypertension	hypertension	rs2095437	19	21526675	T	C	-0.022603	0.003691	0.50617	9.02813	9.37e-10	707	FALSE	ZNF708	14448
Hypertension	hypertension	rs2358979	19	21527174	C	T	-0.022469	0.003692	0.50618	8.92353	1.19e-09	707	FALSE	ZNF738	14558
Hypertension	hypertension	rs2358980	19	21527214	G	A	-0.022555	0.003691	0.506235	8.99051	1.02e-09	707	FALSE	ZNF738	14518
Hypertension	hypertension	rs2903766	19	21527520	C	T	-0.0221	0.00404	0.298995	7.33805	4.59e-08	707	FALSE	ZNF738	14212
Hypertension	hypertension	rs8108281	19	21527992	G	A	-0.02256	0.00369	0.506136	8.99812	1e-09	707	FALSE	ZNF738	13740
Hypertension	hypertension	rs8111733	19	21528634	G	A	-0.022559	0.00369	0.506136	8.99719	1.01e-09	707	FALSE	ZNF738	13098
Hypertension	hypertension	rs7259051	19	21529237	G	A	-0.022532	0.003691	0.506401	8.97487	1.06e-09	707	FALSE	ZNF738	12495
Hypertension	hypertension	rs12462035	19	21530730	C	T	-0.022631	0.00369	0.506149	9.0501	8.91e-10	707	FALSE	ZNF738	11002
Hypertension	hypertension	rs619904	19	21530824	T	C	0.024518	0.004182	0.733095	8.33143	4.66e-09	707	FALSE	ZNF738	10908
Hypertension	hypertension	rs606856	19	21531441	A	T	0.024538	0.004181	0.732964	8.34743	4.49e-09	707	FALSE	ZNF738	10291
Hypertension	hypertension	rs7257326	19	21532065	T	C	-0.022557	0.00369	0.506493	8.99812	1e-09	707	FALSE	ZNF738	9667
Hypertension	hypertension	rs7256568	19	21532298	A	G	-0.022559	0.003689	0.506137	9.00134	9.97e-10	707	FALSE	ZNF738	9434
Hypertension	hypertension	rs7245447	19	21532445	T	A	-0.022541	0.003689	0.506123	8.98778	1.03e-09	707	FALSE	ZNF738	9287
Hypertension	hypertension	rs7260066	19	21532582	C	A	-0.022557	0.003689	0.506104	9.00036	9.99e-10	707	FALSE	ZNF738	9150
Hypertension	hypertension	rs682582	19	21532655	G	A	0.024712	0.004182	0.733235	8.4525	3.53e-09	707	FALSE	ZNF738	9077
Hypertension	hypertension	rs7260212	19	21532700	C	T	-0.022558	0.003689	0.506117	9.00126	9.97e-10	707	FALSE	ZNF738	9032
Hypertension	hypertension	rs7246299	19	21533019	T	C	-0.022563	0.003689	0.506117	9.00577	9.87e-10	707	FALSE	ZNF738	8713
Hypertension	hypertension	rs2968033	19	21533695	T	C	-0.022224	0.004039	0.298904	7.41567	3.84e-08	707	FALSE	ZNF738	8037
Hypertension	hypertension	rs10854043	19	21535092	T	C	-0.022392	0.003689	0.505952	8.88023	1.32e-09	707	FALSE	ZNF738	6640
Hypertension	hypertension	rs2086317	19	21536294	G	T	-0.022553	0.003689	0.506121	8.99822	1e-09	707	FALSE	ZNF738	5438
Hypertension	hypertension	rs2086318	19	21536841	C	T	-0.022564	0.003689	0.506135	9.00655	9.85e-10	707	FALSE	ZNF738	4891
Hypertension	hypertension	rs2884601	19	21538101	T	G	-0.02256	0.003689	0.506121	9.00366	9.92e-10	707	FALSE	ZNF738	3631
Hypertension	hypertension	rs2358982	19	21539293	T	A	-0.022557	0.003689	0.50616	9.00049	9.99e-10	707	FALSE	ZNF738	2439
Hypertension	hypertension	rs7252261	19	21539835	A	G	-0.0225	0.003689	0.506204	8.95745	1.1e-09	707	FALSE	ZNF738	1897
Hypertension	hypertension	rs2358983	19	21539849	A	G	-0.022499	0.00369	0.506241	8.95658	1.11e-09	707	FALSE	ZNF738	1883
Hypertension	hypertension	rs2358985	19	21540184	T	C	-0.022544	0.003689	0.506145	8.99156	1.02e-09	707	FALSE	ZNF738	1548
Hypertension	hypertension	rs2928208	19	21540478	T	C	-0.022187	0.004039	0.298938	7.39272	4.05e-08	707	FALSE	ZNF738	1254
Hypertension	hypertension	rs8110842	19	21540594	T	G	-0.022544	0.003689	0.506145	8.99131	1.02e-09	707	FALSE	ZNF738	1138
Hypertension	hypertension	rs2928210	19	21540974	C	T	0.024249	0.004178	0.732243	8.17917	6.62e-09	707	FALSE	ZNF738	758
Hypertension	hypertension	rs4430876	19	21541135	C	A	-0.022579	0.003691	0.506565	9.01078	9.75e-10	707	FALSE	ZNF738	597
Hypertension	hypertension	rs4398213	19	21541155	T	C	-0.022603	0.003691	0.506561	9.02838	9.37e-10	707	FALSE	ZNF738	577
Hypertension	hypertension	rs4566304	19	21541252	C	T	-0.022626	0.00369	0.506401	9.04807	8.95e-10	707	FALSE	ZNF738	480
Hypertension	hypertension	rs2914636	19	21541342	G	A	0.024223	0.004177	0.732345	8.16412	6.85e-09	707	FALSE	ZNF738	390
Hypertension	hypertension	rs2914637	19	21541565	G	A	0.024248	0.004178	0.732318	8.17735	6.65e-09	707	FALSE	ZNF738	167
Hypertension	hypertension	rs1963531	19	21541621	C	A	-0.022611	0.003689	0.506159	9.03971	9.13e-10	707	FALSE	ZNF738	111
Hypertension	hypertension	rs2012013	19	21541806	T	C	-0.022564	0.00369	0.506617	9.00467	9.89e-10	707	FALSE	ZNF738	-74
Hypertension	hypertension	rs2012038	19	21542212	C	G	-0.022567	0.003689	0.506129	9.00819	9.81e-10	707	FALSE	ZNF738	-480
Hypertension	hypertension	rs1963532	19	21542644	A	C	-0.022567	0.003689	0.50613	9.00768	9.82e-10	707	FALSE	ZNF738	-912
Hypertension	hypertension	rs8104017	19	21542788	A	G	-0.022676	0.003689	0.505956	9.08816	8.16e-10	707	FALSE	ZNF738	-1056
Hypertension	hypertension	rs2061917	19	21543351	T	A	-0.022787	0.003689	0.50526	9.17174	6.73e-10	707	FALSE	ZNF738	-1619
Hypertension	hypertension	rs2061918	19	21543404	C	T	-0.02267	0.003689	0.505956	9.08435	8.23e-10	707	FALSE	ZNF738	-1672
Hypertension	hypertension	rs2061919	19	21543526	A	G	-0.022671	0.003689	0.505956	9.08514	8.22e-10	707	FALSE	ZNF738	-1794
Hypertension	hypertension	rs7508030	19	21543743	A	G	-0.022673	0.003689	0.50596	9.086	8.2e-10	707	FALSE	ZNF738	-2011
Hypertension	hypertension	rs7508044	19	21543803	A	G	-0.022633	0.003695	0.50542	9.03165	9.3e-10	707	FALSE	ZNF738	-2071
Hypertension	hypertension	rs7508045	19	21543816	A	C	-0.022639	0.003695	0.505419	9.03639	9.2e-10	707	FALSE	ZNF738	-2084
Hypertension	hypertension	rs7508087	19	21543822	G	A	-0.022639	0.003695	0.505417	9.03656	9.19e-10	707	FALSE	ZNF738	-2090
Hypertension	hypertension	rs7508072	19	21543858	C	T	-0.022631	0.003691	0.505236	9.04809	8.95e-10	707	FALSE	ZNF738	-2126
Hypertension	hypertension	rs12974735	19	21544063	C	T	-0.022655	0.003689	0.505954	9.07312	8.45e-10	707	FALSE	ZNF738	-2331
Hypertension	hypertension	rs12975464	19	21544209	G	A	-0.022663	0.003689	0.505956	9.07871	8.34e-10	707	FALSE	ZNF738	-2477
Hypertension	hypertension	rs12975081	19	21544242	C	A	-0.02255	0.003689	0.50611	8.99524	1.01e-09	707	FALSE	ZNF738	-2510
Hypertension	hypertension	rs12982162	19	21544462	G	A	-0.0229	0.003693	0.506416	9.23744	5.79e-10	707	FALSE	ZNF738	-2730
Hypertension	hypertension	rs12981735	19	21544466	C	G	-0.022736	0.003693	0.506673	9.11713	7.64e-10	707	FALSE	ZNF738	-2734
Hypertension	hypertension	rs12981775	19	21544503	C	T	-0.022839	0.00369	0.505754	9.20674	6.21e-10	707	FALSE	ZNF738	-2771
Hypertension	hypertension	rs12981564	19	21544514	A	G	-0.022856	0.003693	0.506368	9.20603	6.22e-10	707	FALSE	ZNF738	-2782
Hypertension	hypertension	rs1142653	19	21544571	G	A	-0.02278	0.003688	0.505784	9.1705	6.75e-10	707	FALSE	ZNF738	-2839
Hypertension	hypertension	rs12982282	19	21544714	C	G	-0.022694	0.003689	0.50593	9.10071	7.93e-10	707	FALSE	ZNF738	-2982
Hypertension	hypertension	rs2914638	19	21545017	A	G	-0.02278	0.003689	0.50526	9.1667	6.81e-10	707	FALSE	ZNF738	-3285
Hypertension	hypertension	rs7248700	19	21545841	T	C	0.024579	0.004181	0.733102	8.37166	4.25e-09	707	FALSE	ZNF738	-4109
Hypertension	hypertension	rs2219840	19	21546030	G	A	-0.022682	0.003689	0.505964	9.09265	8.08e-10	707	FALSE	ZNF738	-4298
Hypertension	hypertension	rs6511229	19	21546551	C	T	-0.022707	0.00369	0.505916	9.10962	7.77e-10	707	FALSE	ZNF738	-4819
Hypertension	hypertension	rs7508671	19	21546862	A	G	-0.022659	0.00369	0.505831	9.07371	8.44e-10	707	FALSE	ZNF738	-5130
Hypertension	hypertension	rs4438422	19	21547071	A	T	-0.022689	0.00369	0.505898	9.0943	8.05e-10	707	FALSE	ZNF738	-5339
Hypertension	hypertension	rs7245848	19	21547129	T	C	0.024542	0.004181	0.733117	8.34803	4.49e-09	707	FALSE	ZNF738	-5397
Hypertension	hypertension	rs8103908	19	21547904	T	C	-0.022636	0.003689	0.505942	9.0585	8.74e-10	707	FALSE	ZNF738	-6172
Hypertension	hypertension	rs8103325	19	21548211	A	C	-0.022673	0.003689	0.505965	9.08599	8.2e-10	707	FALSE	ZNF738	-6479
Hypertension	hypertension	rs8103459	19	21548326	A	G	-0.022693	0.00369	0.505919	9.09927	7.96e-10	707	FALSE	ZNF738	-6594
Hypertension	hypertension	rs12972580	19	21548525	T	G	-0.022669	0.003689	0.505959	9.08349	8.25e-10	707	FALSE	ZNF738	-6793
Hypertension	hypertension	rs12971736	19	21548714	G	A	-0.022689	0.003689	0.505945	9.09763	7.99e-10	707	FALSE	ZNF738	-6982
Hypertension	hypertension	rs2127404	19	21548962	A	G	-0.022692	0.003689	0.505944	9.09979	7.95e-10	707	FALSE	ZNF738	-7230
Hypertension	hypertension	rs2127405	19	21549097	T	C	-0.022847	0.00369	0.50619	9.2094	6.17e-10	707	FALSE	ZNF738	-7365
Hypertension	hypertension	rs2127406	19	21549102	T	C	-0.02278	0.00369	0.506147	9.16084	6.9e-10	707	FALSE	ZNF738	-7370
Hypertension	hypertension	rs73025767	19	21549636	C	T	0.024555	0.004181	0.733059	8.35553	4.41e-09	707	FALSE	ZNF738	-7904
Hypertension	hypertension	rs8110690	19	21549668	A	G	-0.022699	0.00369	0.506322	9.10348	7.88e-10	707	FALSE	ZNF738	-7936
Hypertension	hypertension	rs6511231	19	21549841	C	G	-0.022671	0.003689	0.50596	9.08427	8.24e-10	707	FALSE	ZNF738	-8109
Hypertension	hypertension	rs6511232	19	21549879	A	G	-0.022651	0.00369	0.505992	9.06836	8.54e-10	707	FALSE	ZNF738	-8147
Hypertension	hypertension	rs7258335	19	21550299	G	A	-0.022679	0.003689	0.505959	9.09009	8.13e-10	707	FALSE	ZNF738	-8567
Hypertension	hypertension	rs57055133	19	21550330	T	C	0.024678	0.004182	0.733178	8.4308	3.71e-09	707	FALSE	ZNF738	-8598
Hypertension	hypertension	rs7245920	19	21550441	A	G	-0.022675	0.003689	0.505958	9.08709	8.18e-10	707	FALSE	ZNF738	-8709
Hypertension	hypertension	rs2358986	19	21550685	A	T	-0.022667	0.003689	0.505959	9.08071	8.3e-10	707	FALSE	ZNF738	-8953
Hypertension	hypertension	rs2358988	19	21550844	C	T	-0.022727	0.003689	0.50582	9.1253	7.49e-10	707	FALSE	ZNF738	-9112
Hypertension	hypertension	rs2358989	19	21550959	G	T	-0.022809	0.003689	0.505173	9.18712	6.5e-10	707	FALSE	ZNF738	-9227
Hypertension	hypertension	rs2358990	19	21551137	A	T	-0.022674	0.003689	0.50596	9.08578	8.21e-10	707	FALSE	ZNF738	-9405
Hypertension	hypertension	rs2358991	19	21551291	C	T	-0.022814	0.003689	0.505163	9.19067	6.45e-10	707	FALSE	ZNF738	-9559
Hypertension	hypertension	rs2358992	19	21551326	T	G	-0.022816	0.003689	0.505199	9.19156	6.43e-10	707	FALSE	ZNF738	-9594
Hypertension	hypertension	rs6511233	19	21552865	C	T	-0.022689	0.00369	0.505953	9.09636	8.01e-10	707	FALSE	ZNF738	-11133
Hypertension	hypertension	rs2127407	19	21553190	G	A	-0.02264	0.00369	0.505901	9.05852	8.74e-10	707	FALSE	ZNF738	-11458
Hypertension	hypertension	rs2170024	19	21553347	T	A	-0.022763	0.003689	0.505069	9.15169	7.05e-10	707	FALSE	ZNF738	-11615
Hypertension	hypertension	rs2170025	19	21553437	T	G	-0.022763	0.003689	0.505069	9.15212	7.04e-10	707	FALSE	ZNF738	-11705
Hypertension	hypertension	rs8112583	19	21553649	C	A	-0.022625	0.00369	0.505861	9.04853	8.94e-10	707	FALSE	ZNF738	-11917
Hypertension	hypertension	rs2086320	19	21553765	A	G	-0.022763	0.003689	0.505064	9.15228	7.04e-10	707	FALSE	ZNF738	-12033
Hypertension	hypertension	rs8099940	19	21554098	T	C	-0.022633	0.00369	0.505861	9.05434	8.82e-10	707	FALSE	ZNF738	-12366
Hypertension	hypertension	rs12984871	19	21554131	C	T	-0.022627	0.00369	0.505862	9.04991	8.91e-10	707	FALSE	ZNF738	-12399
Hypertension	hypertension	rs2127408	19	21554368	C	A	-0.022663	0.00369	0.505897	9.07636	8.39e-10	707	FALSE	ZNF738	-12636
Hypertension	hypertension	rs2434997	19	21554932	T	C	-0.022807	0.00369	0.505113	9.18358	6.55e-10	707	FALSE	ZNF738	-13200
Hypertension	hypertension	rs8103411	19	21556717	A	T	0.023769	0.003696	0.526714	9.88185	1.31e-10	707	FALSE	ZNF738	-14985
Hypertension	hypertension	rs8103417	19	21556721	A	C	0.024701	0.004182	0.733033	8.44549	3.59e-09	707	FALSE	ZNF738	-14989
Hypertension	hypertension	rs59617671	19	21557182	G	A	0.024493	0.004183	0.733168	8.31165	4.88e-09	707	FALSE	ZNF738	-15450
Hypertension	hypertension	rs2102072	19	21557455	A	G	-0.022493	0.00369	0.50571	8.95025	1.12e-09	707	FALSE	ZNF738	-15723
Hypertension	hypertension	rs2088762	19	21557835	C	T	-0.022644	0.003691	0.505811	9.05778	8.75e-10	707	FALSE	ZNF738	-16103
Hypertension	hypertension	rs8111189	19	21558536	A	G	0.024589	0.004182	0.733065	8.37624	4.2e-09	707	FALSE	ZNF738	-16804
Hypertension	hypertension	rs7248601	19	21563398	A	G	-0.022242	0.003691	0.503123	8.76212	1.73e-09	707	FALSE	ZNF738	1294
Hypertension	hypertension	rs7257580	19	21565393	G	A	-0.02239	0.003691	0.503326	8.8693	1.35e-09	707	FALSE	ZNF738	3289
Hypertension	hypertension	rs7254436	19	21566680	C	G	0.023347	0.003699	0.529516	9.54503	2.85e-10	707	FALSE	ZNF738	4576
Hypertension	hypertension	rs7254762	19	21567022	A	T	0.023464	0.003703	0.528491	9.6158	2.42e-10	707	FALSE	ZNF738	4918
Hypertension	hypertension	rs1827225	19	21567360	A	G	0.023338	0.003699	0.52933	9.5403	2.88e-10	707	FALSE	ZNF738	5256
Hypertension	hypertension	rs73027884	19	21568287	T	A	0.024753	0.004324	0.752092	7.97165	1.07e-08	707	FALSE	ZNF738	6183
Hypertension	hypertension	rs11085447	19	21569099	C	T	-0.0225	0.003691	0.503336	8.94891	1.12e-09	707	FALSE	ZNF738	6995
Hypertension	hypertension	rs8099863	19	21571691	A	G	0.024538	0.004183	0.733183	8.33927	4.58e-09	707	FALSE	ZNF493	8230
Hypertension	hypertension	rs7247411	19	21575370	G	A	-0.022794	0.003692	0.506045	9.16322	6.87e-10	707	FALSE	ZNF493	4551
Hypertension	hypertension	rs17680671	19	21576563	G	C	0.024068	0.004002	0.550755	8.73024	1.86e-09	707	FALSE	ZNF493	3358
Hypertension	hypertension	rs34875588	19	21579473	T	C	0.025578	0.004259	0.749047	8.70713	1.96e-09	707	FALSE	ZNF493	448
Hypertension	hypertension	rs62110379	19	21580012	T	G	0.025646	0.004259	0.749021	8.75006	1.78e-09	707	FALSE	ZNF493	-91
Hypertension	hypertension	rs7246684	19	21580820	G	T	0.025597	0.004259	0.749064	8.71848	1.91e-09	707	FALSE	ZNF493	-899
Hypertension	hypertension	rs6511237	19	21581647	G	A	-0.022914	0.003694	0.513987	9.24526	5.69e-10	707	FALSE	ZNF493	-1726
Hypertension	hypertension	rs8105404	19	21582214	G	A	0.025711	0.00426	0.749015	8.7891	1.63e-09	707	FALSE	ZNF493	-2293
Hypertension	hypertension	rs35860067	19	21583118	A	G	0.025674	0.004259	0.749036	8.76704	1.71e-09	707	FALSE	ZNF493	-3197
Hypertension	hypertension	rs10405716	19	21584364	G	A	-0.022614	0.003694	0.490018	9.02107	9.53e-10	707	FALSE	ZNF493	-4443
Hypertension	hypertension	rs8102342	19	21584467	G	A	-0.022621	0.003694	0.489996	9.02565	9.43e-10	707	FALSE	ZNF493	-4546
Hypertension	hypertension	rs6511238	19	21584508	A	C	-0.022604	0.003694	0.490043	9.01402	9.68e-10	707	FALSE	ZNF493	-4587
Hypertension	hypertension	rs62110417	19	21584998	T	C	0.023498	0.003708	0.542018	9.61517	2.43e-10	707	FALSE	ZNF493	-5077
Hypertension	hypertension	rs62110418	19	21585284	A	G	0.023541	0.003708	0.54201	9.64786	2.25e-10	707	FALSE	ZNF493	-5363
Hypertension	hypertension	rs35578515	19	21585764	C	T	0.025569	0.004259	0.748939	8.70295	1.98e-09	707	FALSE	ZNF493	-5843
Hypertension	hypertension	rs8107999	19	21586236	T	C	0.023817	0.003708	0.542609	9.8581	1.39e-10	707	FALSE	ZNF493	-6315
Hypertension	hypertension	rs7249412	19	21586797	C	T	-0.023055	0.003694	0.513848	9.34937	4.47e-10	707	FALSE	ZNF493	-6876
Hypertension	hypertension	rs12981869	19	21587150	T	G	0.025689	0.004259	0.748957	8.77824	1.67e-09	707	FALSE	ZNF493	-7229
Hypertension	hypertension	rs2650845	19	21587408	A	T	-0.022889	0.004098	0.283234	7.62256	2.38e-08	707	FALSE	ZNF493	-7487
Hypertension	hypertension	rs2650847	19	21588165	G	A	-0.022904	0.004098	0.283206	7.63016	2.34e-08	707	FALSE	ZNF493	-8244
Hypertension	hypertension	rs6511239	19	21589126	C	T	-0.023051	0.003694	0.513799	9.34488	4.52e-10	707	FALSE	ZNF493	-9205
Hypertension	hypertension	rs4461198	19	21590555	G	A	-0.022933	0.004097	0.283651	7.65174	2.23e-08	707	FALSE	ZNF493	-10634
Hypertension	hypertension	rs4341872	19	21591010	T	C	-0.022952	0.004099	0.283086	7.65675	2.2e-08	707	FALSE	ZNF493	-11089
Hypertension	hypertension	rs12975981	19	21591358	G	A	0.025693	0.004258	0.748805	8.78468	1.64e-09	707	FALSE	ZNF493	-11437
Hypertension	hypertension	rs11673406	19	21592416	A	G	-0.02294	0.004098	0.283231	7.65266	2.23e-08	707	FALSE	ZNF493	-12495
Hypertension	hypertension	rs8113558	19	21592964	C	T	0.025799	0.004258	0.748836	8.84985	1.41e-09	707	FALSE	ZNF493	-13043
Hypertension	hypertension	rs11667770	19	21594558	G	A	-0.023194	0.003696	0.513921	9.44435	3.59e-10	707	FALSE	ZNF493	-14637
Hypertension	hypertension	rs6511242	19	21595536	C	A	-0.02309	0.003695	0.513842	9.37194	4.25e-10	707	FALSE	ZNF493	-15615
Hypertension	hypertension	rs2650810	19	21595732	C	T	-0.02292	0.004099	0.283219	7.63816	2.3e-08	707	FALSE	ZNF493	-15811
Hypertension	hypertension	rs35773446	19	21596327	G	A	-0.023078	0.003695	0.513847	9.3632	4.33e-10	707	FALSE	ZNF493	-16406
Hypertension	hypertension	rs34560125	19	21597753	A	G	0.025853	0.00426	0.749065	8.87629	1.33e-09	707	FALSE	ZNF493	-17832
Hypertension	hypertension	rs7259311	19	21598162	C	T	-0.023077	0.003695	0.513824	9.36246	4.34e-10	707	FALSE	ZNF493	-18241
Hypertension	hypertension	rs2914629	19	21598189	C	T	-0.022911	0.004099	0.283187	7.63183	2.33e-08	707	FALSE	ZNF493	-18268
Hypertension	hypertension	rs28778137	19	21598970	T	C	0.026512	0.004267	0.749441	9.27259	5.34e-10	707	FALSE	ZNF493	-19049
Hypertension	hypertension	rs28875571	19	21598971	G	A	0.026512	0.004267	0.749441	9.27259	5.34e-10	707	FALSE	ZNF493	-19050
Hypertension	hypertension	rs28839521	19	21599000	C	T	0.025893	0.004266	0.749566	8.87786	1.32e-09	707	FALSE	ZNF493	-19079
Hypertension	hypertension	rs67723811	19	21599018	G	A	0.02584	0.004267	0.749413	8.84254	1.44e-09	707	FALSE	ZNF493	-19097
Hypertension	hypertension	rs2262896	19	21599520	T	A	-0.023422	0.004101	0.283179	7.93766	1.15e-08	707	FALSE	ZNF493	-19599
Hypertension	hypertension	rs2173728	19	21599880	A	G	-0.023101	0.004098	0.283495	7.75287	1.77e-08	707	FALSE	ZNF493	-19959
Hypertension	hypertension	rs12151067	19	21600558	C	G	0.025844	0.004261	0.749053	8.86924	1.35e-09	707	FALSE	ZNF493	-20637
Hypertension	hypertension	rs6511245	19	21600562	C	T	-0.023106	0.003695	0.513847	9.3828	4.14e-10	707	FALSE	ZNF493	-20641
Hypertension	hypertension	rs6511246	19	21600677	G	A	-0.023081	0.003695	0.513819	9.36448	4.32e-10	707	FALSE	ZNF493	-20756
Hypertension	hypertension	rs12151068	19	21600706	A	C	0.025899	0.004261	0.749105	8.90345	1.25e-09	707	FALSE	ZNF493	-20785
Hypertension	hypertension	rs11668691	19	21601254	C	G	-0.023096	0.003695	0.513826	9.37563	4.21e-10	707	FALSE	ZNF493	-21333
Hypertension	hypertension	rs12979646	19	21602657	C	T	-0.023028	0.003695	0.513792	9.32417	4.74e-10	707	FALSE	ZNF493	-22736
Hypertension	hypertension	rs8111549	19	21604459	C	T	-0.02248	0.003701	0.522704	8.89089	1.29e-09	707	FALSE	ZNF493	-24538
Hypertension	hypertension	rs4621113	19	21606429	G	T	-0.022549	0.003702	0.522656	8.93853	1.15e-09	707	FALSE	ZNF493	-26508
Hypertension	hypertension	rs17618778	19	21608110	C	T	0.025889	0.004265	0.749017	8.88175	1.31e-09	707	FALSE	ZNF493	-28189
Hypertension	hypertension	rs35148123	19	21608153	C	T	0.025885	0.004265	0.749018	8.87899	1.32e-09	707	FALSE	ZNF493	-28232
Hypertension	hypertension	rs56089424	19	21608264	T	C	0.023957	0.004307	0.714863	7.56339	2.73e-08	707	FALSE	ZNF493	-28343
Hypertension	hypertension	rs76952117	19	21608269	A	G	0.02392	0.004309	0.714912	7.53623	2.91e-08	707	FALSE	ZNF493	-28348
Hypertension	hypertension	rs77647344	19	21608270	C	T	0.023957	0.004307	0.714863	7.56319	2.73e-08	707	FALSE	ZNF493	-28349
Hypertension	hypertension	rs77440396	19	21608272	A	T	0.023957	0.004307	0.714863	7.56319	2.73e-08	707	FALSE	ZNF493	-28351
Hypertension	hypertension	rs77607757	19	21608275	C	T	0.023846	0.004165	0.714494	7.9764	1.06e-08	707	FALSE	ZNF493	-28354
Hypertension	hypertension	rs78193031	19	21608280	T	A	0.023846	0.004165	0.714494	7.9764	1.06e-08	707	FALSE	ZNF493	-28359
Hypertension	hypertension	rs140669174	19	21608283	A	C	0.023865	0.004189	0.714561	7.90331	1.25e-08	707	FALSE	ZNF493	-28362
Hypertension	hypertension	rs2454920	19	21608287	G	C	0.023866	0.00419	0.714564	7.90148	1.25e-08	707	FALSE	ZNF493	-28366
Hypertension	hypertension	rs35829872	19	21608311	G	A	0.023768	0.004111	0.716955	8.11949	7.59e-09	707	FALSE	ZNF493	-28390
Hypertension	hypertension	rs56080558	19	21608319	A	C	0.023779	0.004111	0.71695	8.12603	7.48e-09	707	FALSE	ZNF493	-28398
Hypertension	hypertension	rs8105629	19	21609556	T	A	0.025727	0.004264	0.748899	8.78186	1.65e-09	707	FALSE	ZNF493	-29635
Hypertension	hypertension	rs8110230	19	21611040	T	A	-0.022875	0.004104	0.283618	7.59276	2.55e-08	707	FALSE	ZNF493	665
Hypertension	hypertension	rs12984238	19	21611704	A	T	0.025886	0.004265	0.749005	8.87981	1.32e-09	707	FALSE	ZNF493	1329
Hypertension	hypertension	rs12971724	19	21611948	T	C	0.025844	0.004265	0.74903	8.85305	1.4e-09	707	FALSE	ZNF493	1573
Hypertension	hypertension	rs7248989	19	21612997	A	G	-0.02251	0.003701	0.522666	8.91299	1.22e-09	707	FALSE	ZNF493	2622
Hypertension	hypertension	rs7253886	19	21613682	T	A	-0.02251	0.003701	0.522646	8.9127	1.22e-09	707	FALSE	ZNF493	3307
Hypertension	hypertension	rs2937161	19	21613836	T	C	-0.023108	0.004104	0.283187	7.73567	1.84e-08	707	FALSE	ZNF493	3461
Hypertension	hypertension	rs2650775	19	21614426	C	T	-0.023294	0.004105	0.28291	7.8448	1.43e-08	707	FALSE	ZNF493	4051
Hypertension	hypertension	rs11669043	19	21614714	T	C	-0.022726	0.003701	0.522858	9.07187	8.47e-10	707	FALSE	ZNF493	4339
Hypertension	hypertension	rs2914647	19	21614773	C	T	0.026221	0.004264	0.748903	9.09625	8.01e-10	707	FALSE	ZNF493	4398
Hypertension	hypertension	rs2914648	19	21615459	T	A	0.024102	0.003713	0.542592	10.0554	8.8e-11	707	FALSE	ZNF493	5084
Hypertension	hypertension	rs2914649	19	21615694	G	T	0.024096	0.003713	0.542631	10.0512	8.89e-11	707	FALSE	ZNF493	5319
Hypertension	hypertension	rs2968084	19	21615899	G	A	0.024073	0.003713	0.542644	10.0343	9.24e-11	707	FALSE	ZNF493	5524
Hypertension	hypertension	rs2937159	19	21616030	T	C	0.024274	0.003715	0.542885	10.1782	6.63e-11	707	FALSE	ZNF493	5655
Hypertension	hypertension	rs2937158	19	21616033	T	C	0.024279	0.003715	0.542734	10.1816	6.58e-11	707	TRUE	ZNF493	5658
Hypertension	hypertension	rs2650774	19	21616490	G	A	-0.023324	0.003697	0.488936	9.5364	2.91e-10	707	FALSE	ZNF493	6115
Hypertension	hypertension	rs7259178	19	21616595	T	G	0.026366	0.004265	0.749025	9.18623	6.51e-10	707	FALSE	ZNF493	6220
Hypertension	hypertension	rs12150996	19	21618611	T	C	0.026414	0.00428	0.751807	9.15526	6.99e-10	707	FALSE	ZNF493	8236
Hypertension	hypertension	rs11671265	19	21618629	A	C	-0.02352	0.003693	0.503509	9.70727	1.96e-10	707	FALSE	ZNF493	8254
Hypertension	hypertension	rs12151222	19	21619038	G	A	0.026328	0.00428	0.751891	9.10224	7.9e-10	707	FALSE	ZNF493	8663
Hypertension	hypertension	rs62111469	19	21619697	T	C	0.026401	0.00428	0.75188	9.14878	7.1e-10	707	FALSE	ZNF493	9322
Hypertension	hypertension	rs62111470	19	21620558	G	A	0.026505	0.00428	0.75183	9.2153	6.09e-10	707	FALSE	ZNF493	10183
Hypertension	hypertension	rs7245729	19	21620962	G	A	-0.023527	0.003693	0.503546	9.71159	1.94e-10	707	FALSE	ZNF493	10587
Hypertension	hypertension	rs951162	19	21621380	T	C	-0.023538	0.003693	0.503504	9.7209	1.9e-10	707	FALSE	ZNF493	11005
Hypertension	hypertension	rs56152627	19	21623299	G	A	0.026283	0.004286	0.752627	9.0485	8.94e-10	707	FALSE	ZNF493	12924
Hypertension	hypertension	rs7258211	19	21623795	C	T	0.026411	0.00428	0.751881	9.15479	7e-10	707	FALSE	ZNF493	13420
Hypertension	hypertension	rs8107042	19	21626270	T	C	0.025799	0.004275	0.751026	8.78512	1.64e-09	707	FALSE	ZNF493	15895
Hypertension	hypertension	rs34152818	19	21626405	G	A	-0.023482	0.003693	0.503505	9.6771	2.1e-10	707	FALSE	ZNF493	16030
Hypertension	hypertension	rs8102252	19	21626717	A	T	0.026367	0.004285	0.751638	9.10596	7.84e-10	707	FALSE	ZNF493	16342
Hypertension	hypertension	rs6511247	19	21627643	G	T	0.026415	0.00428	0.751882	9.1567	6.97e-10	707	FALSE	ZNF493	17268
Hypertension	hypertension	rs8101077	19	21629709	T	C	0.026352	0.00428	0.751887	9.11638	7.65e-10	708	FALSE	ZNF493	19334
Hypertension	hypertension	rs35994743	19	21630108	C	T	-0.023521	0.003693	0.503492	9.70847	1.96e-10	708	FALSE	ZNF493	19733
Hypertension	hypertension	rs9973240	19	21630768	C	T	-0.023508	0.003693	0.503489	9.69845	2e-10	708	FALSE	ZNF493	20393
Hypertension	hypertension	rs924487	19	21631409	T	G	-0.023509	0.003693	0.503483	9.69932	2e-10	708	FALSE	ZNF493	21034
Hypertension	hypertension	rs12609823	19	21632719	T	C	-0.023517	0.003693	0.50348	9.70513	1.97e-10	708	FALSE	ZNF493	22344
Hypertension	hypertension	rs8103151	19	21633918	T	G	0.026408	0.00428	0.751885	9.15132	7.06e-10	708	FALSE	ZNF493	23543
Hypertension	hypertension	rs8102655	19	21634185	C	T	0.026333	0.004286	0.752465	9.08104	8.3e-10	708	FALSE	ZNF493	23810
Hypertension	hypertension	rs8107940	19	21637189	G	A	0.026445	0.004281	0.748106	9.17359	6.71e-10	708	FALSE	ZNF493	26814
Hypertension	hypertension	rs3973190	19	21638322	T	G	-0.023544	0.003693	0.503567	9.7251	1.88e-10	708	FALSE	ZNF493	27947
Hypertension	hypertension	rs7247060	19	21639017	C	T	-0.023526	0.003693	0.503638	9.71102	1.95e-10	708	FALSE	ZNF493	28642
Hypertension	hypertension	rs57841525	19	21639247	A	G	0.026305	0.004281	0.751761	9.08511	8.22e-10	708	FALSE	ZNF493	28872
Hypertension	hypertension	rs11667259	19	21639989	G	C	-0.023568	0.003693	0.503665	9.74192	1.81e-10	708	FALSE	ZNF493	29614
Hypertension	hypertension	rs62111476	19	21640626	T	C	0.026253	0.00428	0.751808	9.05366	8.84e-10	708	FALSE	ZNF493	30251
Hypertension	hypertension	rs4306654	19	21644608	G	A	-0.021043	0.003709	0.469897	7.8441	1.43e-08	708	FALSE	ZNF493	34233
Hypertension	hypertension	rs7257584	19	21644796	G	A	0.026929	0.004488	0.781146	8.6938	2.02e-09	708	FALSE	ZNF493	34421
Hypertension	hypertension	rs7258523	19	21645037	T	C	0.026846	0.004488	0.781153	8.64439	2.27e-09	708	FALSE	ZNF429	34447
Hypertension	hypertension	rs7246883	19	21646167	A	T	-0.021039	0.003704	0.470636	7.86016	1.38e-08	708	FALSE	ZNF429	33317
Hypertension	hypertension	rs8112359	19	21647076	G	A	0.026825	0.004489	0.781434	8.62902	2.35e-09	708	FALSE	ZNF429	32408
Hypertension	hypertension	rs8101442	19	21647395	G	A	0.026871	0.004489	0.781489	8.65605	2.21e-09	708	FALSE	ZNF429	32089
Hypertension	hypertension	rs28498118	19	21647585	T	C	-0.021192	0.003703	0.470816	7.96727	1.08e-08	708	FALSE	ZNF429	31899
Hypertension	hypertension	rs12975330	19	21647791	C	A	0.026885	0.004489	0.781533	8.6639	2.17e-09	708	FALSE	ZNF429	31693
Hypertension	hypertension	rs12976011	19	21647927	G	A	0.026861	0.004489	0.781486	8.65013	2.24e-09	708	FALSE	ZNF429	31557
Hypertension	hypertension	rs7507813	19	21722479	C	T	0.024541	0.004379	0.764671	7.66976	2.14e-08	708	FALSE	ZNF429	-42995
Hypertension	hypertension	rs11670753	19	21873910	G	T	0.029234	0.004637	0.800825	9.52558	2.98e-10	708	FALSE	ZNF100	31658
Hypertension	hypertension	rs35339245	19	21873998	A	G	0.029386	0.004675	0.803051	9.47397	3.36e-10	708	FALSE	ZNF100	31570
Hypertension	hypertension	rs12979680	19	21874246	C	T	0.031449	0.00539	0.86294	8.2571	5.53e-09	708	FALSE	ZNF100	31322
Hypertension	hypertension	rs12972795	19	21874417	T	C	0.029069	0.004639	0.800918	9.41773	3.82e-10	708	FALSE	ZNF100	31151
Hypertension	hypertension	rs12985966	19	21874444	A	G	0.02916	0.004639	0.800916	9.47333	3.36e-10	708	FALSE	ZNF100	31124
Hypertension	hypertension	rs7248553	19	21879244	G	C	0.027291	0.003762	0.578559	12.3734	4.23e-13	708	FALSE	ZNF100	26324
Hypertension	hypertension	rs11085491	19	21879352	T	C	0.026782	0.003717	0.513521	12.2207	6.02e-13	708	FALSE	ZNF100	26216
Hypertension	hypertension	rs11671323	19	21879577	A	G	0.027727	0.003762	0.578571	12.749	1.78e-13	708	TRUE	ZNF100	25991
Hypertension	hypertension	rs12052044	19	21882203	A	G	0.030955	0.004742	0.812106	10.1604	6.91e-11	708	FALSE	ZNF100	23365
Hypertension	hypertension	rs34426376	19	21884270	C	T	0.029781	0.005213	0.851777	7.94231	1.14e-08	708	FALSE	ZNF100	21298
Hypertension	hypertension	rs35771101	19	21884320	A	G	0.029789	0.005214	0.851786	7.94573	1.13e-08	708	FALSE	ZNF100	21248
Hypertension	hypertension	rs35076841	19	21885714	G	A	0.03083	0.004746	0.812803	10.0694	8.52e-11	708	FALSE	ZNF100	19854
Hypertension	hypertension	rs74923419	19	21887278	G	A	0.029419	0.005212	0.851996	7.76877	1.7e-08	708	FALSE	ZNF100	18290
Hypertension	hypertension	rs10409238	19	21888264	T	C	0.024921	0.003856	0.636777	9.97559	1.06e-10	708	FALSE	ZNF100	17304
Hypertension	hypertension	rs6511285	19	21890339	G	A	-0.027165	0.003719	0.468111	12.538	2.9e-13	708	FALSE	ZNF100	15229
Hypertension	hypertension	rs6511286	19	21892040	C	T	0.024325	0.003854	0.637327	9.54354	2.86e-10	708	FALSE	ZNF100	13528
Hypertension	hypertension	rs10417262	19	21892560	G	C	0.024448	0.00385	0.633936	9.65506	2.21e-10	708	FALSE	ZNF100	13008
Hypertension	hypertension	rs7252798	19	21908053	C	T	0.025176	0.003722	0.54287	10.8541	1.4e-11	708	FALSE	ZNF100	-2485
Hypertension	hypertension	rs7246400	19	21909948	G	A	-0.025622	0.003725	0.458427	11.2005	6.3e-12	708	FALSE	ZNF100	-4380
Hypertension	hypertension	rs35717293	19	21912755	A	G	-0.026202	0.003718	0.458187	11.7224	1.9e-12	708	FALSE	ZNF100	-7187
Hypertension	hypertension	rs8113652	19	21921709	T	C	-0.024949	0.004308	0.244342	8.14424	7.17e-09	708	FALSE	ZNF100	-16141
Hypertension	hypertension	rs4338909	19	21922636	T	G	-0.026195	0.003718	0.458236	11.7182	1.91e-12	708	FALSE	ZNF100	-17068
Hypertension	hypertension	rs61037485	19	21924189	T	A	-0.02592	0.003718	0.458333	11.4901	3.24e-12	708	FALSE	ZNF100	-18621
Hypertension	hypertension	rs4319878	19	21924452	C	T	-0.026168	0.003718	0.45824	11.6959	2.01e-12	708	FALSE	ZNF100	-18884
Hypertension	hypertension	rs12972593	19	21932574	G	C	-0.025508	0.003735	0.444283	11.0554	8.8e-12	708	FALSE	ZNF100	-27006
Hypertension	hypertension	rs8102320	19	21936885	A	G	-0.02623	0.003717	0.458479	11.7494	1.78e-12	708	FALSE	ZNF100	-31317
Hypertension	hypertension	rs56168029	19	21942877	G	A	-0.025922	0.003723	0.458573	11.461	3.46e-12	708	FALSE	ZNF100	-37309
Hypertension	hypertension	rs6511291	19	21950402	T	C	-0.026166	0.003726	0.457993	11.6481	2.25e-12	708	FALSE	ZNF100	-44834
Hypertension	hypertension	rs13344085	19	21959052	C	T	0.022126	0.004015	0.694172	7.43861	3.64e-08	708	FALSE	ZNF100	8622
Hypertension	hypertension	rs6511292	19	21960494	T	C	-0.021245	0.003879	0.350097	7.35383	4.43e-08	708	FALSE	ZNF100	10064
Hypertension	hypertension	rs6511293	19	21960573	G	A	-0.023311	0.003954	0.325217	8.41633	3.83e-09	708	FALSE	ZNF100	10143
Hypertension	hypertension	rs10425725	19	22030736	T	C	0.021833	0.003968	0.681884	7.41495	3.85e-08	708	FALSE	ZNF43	-42984
Hypertension	hypertension	rs6510221	19	32579119	T	C	0.022477	0.004062	0.299876	7.4913	3.23e-08	709	FALSE	NA	NA
Hypertension	hypertension	rs3893577	19	32580526	A	G	0.022778	0.004057	0.300307	7.69361	2.02e-08	709	FALSE	NA	NA
Hypertension	hypertension	rs4804980	19	32589599	A	T	0.022471	0.003993	0.312481	7.72788	1.87e-08	709	FALSE	NA	NA
Hypertension	hypertension	rs8182485	19	32590110	G	C	0.022472	0.003993	0.312447	7.72684	1.88e-08	709	FALSE	NA	NA
Hypertension	hypertension	rs1821295	19	32590773	C	T	0.022477	0.003993	0.312518	7.7295	1.86e-08	709	FALSE	NA	NA
Hypertension	hypertension	rs1960436	19	32590871	A	T	0.02248	0.003993	0.312493	7.73166	1.85e-08	709	FALSE	NA	NA
Hypertension	hypertension	rs1433122	19	32591700	T	C	0.022559	0.003995	0.312418	7.77725	1.67e-08	709	FALSE	NA	NA
Hypertension	hypertension	rs1433121	19	32591878	C	T	0.023176	0.003934	0.336124	8.40433	3.94e-09	709	FALSE	NA	NA
Hypertension	hypertension	rs10423318	19	32593141	T	C	0.023091	0.003935	0.336113	8.34478	4.52e-09	709	FALSE	NA	NA
Hypertension	hypertension	rs6510223	19	32594940	A	T	0.023136	0.003938	0.335958	8.36253	4.34e-09	709	FALSE	NA	NA
Hypertension	hypertension	rs2033495	19	32595038	T	C	0.023005	0.003938	0.335979	8.27455	5.31e-09	709	FALSE	NA	NA
Hypertension	hypertension	rs1433120	19	32596464	T	C	0.023293	0.003931	0.339219	8.49556	3.19e-09	709	FALSE	NA	NA
Hypertension	hypertension	rs6510224	19	32599116	A	T	0.02349	0.003928	0.34036	8.64041	2.29e-09	709	FALSE	NA	NA
Hypertension	hypertension	rs1030688	19	32601553	A	C	0.024769	0.003968	0.327237	9.35212	4.45e-10	709	TRUE	NA	NA
Hypertension	hypertension	rs1549963	19	32601873	T	C	0.023745	0.003933	0.338667	8.79335	1.61e-09	709	FALSE	NA	NA
Hypertension	hypertension	rs7248960	19	32604309	C	T	0.02349	0.003932	0.339332	8.62425	2.38e-09	709	FALSE	NA	NA
Hypertension	hypertension	rs1030690	19	32604765	G	A	0.023485	0.003933	0.3393	8.61777	2.41e-09	709	FALSE	NA	NA
Hypertension	hypertension	rs8101129	19	32607097	A	C	0.023497	0.003937	0.337709	8.60663	2.47e-09	709	FALSE	NA	NA
Hypertension	hypertension	rs10426699	19	37803697	T	A	0.027835	0.005083	0.842639	7.35272	4.44e-08	710	FALSE	HKR1	42
Hypertension	hypertension	rs200494406	19	37825840	A	C	0.027749	0.005074	0.842472	7.33286	4.65e-08	710	FALSE	HKR1	-22101
Hypertension	hypertension	rs4969487	19	37831039	C	T	0.027667	0.005072	0.842381	7.30082	5e-08	710	FALSE	HKR1	-27300
Hypertension	hypertension	rs28402338	19	37833923	G	A	0.027663	0.005072	0.842381	7.29854	5.03e-08	710	FALSE	HKR1	-30184
Hypertension	hypertension	rs10424574	19	37838393	A	G	0.028285	0.005063	0.841434	7.62557	2.37e-08	710	FALSE	HKR1	-34654
Hypertension	hypertension	rs10417503	19	37842735	T	C	0.027819	0.005072	0.842314	7.37418	4.22e-08	710	FALSE	HKR1	-38996
Hypertension	hypertension	rs10422423	19	37843372	C	T	0.027846	0.005072	0.842431	7.38636	4.11e-08	710	FALSE	HKR1	-39633
Hypertension	hypertension	rs10403613	19	37844306	C	T	0.027847	0.005072	0.842431	7.38684	4.1e-08	710	FALSE	HKR1	-40567
Hypertension	hypertension	rs9304566	19	37845504	T	C	0.027897	0.005072	0.842386	7.41121	3.88e-08	710	FALSE	HKR1	-41765
Hypertension	hypertension	rs10422967	19	37850137	T	C	0.027846	0.005072	0.842414	7.38589	4.11e-08	710	FALSE	HKR1	-46398
Hypertension	hypertension	rs4417644	19	37852472	A	G	0.027857	0.005072	0.842433	7.39124	4.06e-08	710	FALSE	HKR1	-48733
Hypertension	hypertension	rs35085437	19	37852750	C	T	0.027808	0.005072	0.842446	7.36694	4.3e-08	710	FALSE	HKR1	-49011
Hypertension	hypertension	rs10405064	19	37861861	C	T	0.028602	0.005069	0.842117	7.76563	1.72e-08	710	TRUE	ZNF527	102
Hypertension	hypertension	rs11671972	19	37863626	T	G	0.023043	0.004202	0.737098	7.37139	4.25e-08	710	FALSE	ZNF527	-1663
Hypertension	hypertension	rs4803229	19	37864682	T	G	0.027802	0.005032	0.839466	7.47139	3.38e-08	710	FALSE	ZNF527	-2719
Hypertension	hypertension	rs713256	19	37865365	G	A	0.028212	0.00507	0.842233	7.56867	2.7e-08	710	FALSE	ZNF527	-3402
Hypertension	hypertension	rs8111782	19	37867904	A	G	0.028299	0.00507	0.842267	7.61184	2.44e-08	710	FALSE	ZNF527	-5941
Hypertension	hypertension	rs13343485	19	37874281	G	C	0.028357	0.005071	0.842346	7.63821	2.3e-08	710	FALSE	ZNF527	-12318
Hypertension	hypertension	rs1559229	19	37876197	T	C	0.027633	0.005035	0.839649	7.38154	4.15e-08	710	FALSE	ZNF527	-14234
Hypertension	hypertension	rs9917081	19	37876616	T	C	0.02829	0.005071	0.842342	7.60508	2.48e-08	710	FALSE	ZNF527	-14653
Hypertension	hypertension	rs6508719	19	37877419	A	G	0.027676	0.005035	0.839643	7.40305	3.95e-08	710	FALSE	ZNF527	-15456
Hypertension	hypertension	rs4452075	19	37879589	A	G	0.027475	0.005032	0.839499	7.31133	4.88e-08	710	FALSE	ZNF527	-17626
Hypertension	hypertension	rs10404920	19	37881556	T	C	0.02831	0.005072	0.842363	7.61261	2.44e-08	710	FALSE	ZNF527	-19593
Hypertension	hypertension	rs10405325	19	37883477	G	C	0.028148	0.005072	0.842317	7.53272	2.93e-08	710	FALSE	ZNF527	-21514
Hypertension	hypertension	rs4803460	19	37885228	T	C	0.027501	0.005041	0.840044	7.30089	5e-08	710	FALSE	ZNF527	1260
Hypertension	hypertension	rs12981532	19	37889280	G	A	0.02803	0.005073	0.842438	7.47215	3.37e-08	710	FALSE	ZNF527	5312
Hypertension	hypertension	rs7246993	19	37890154	C	T	0.028043	0.005072	0.84238	7.48064	3.31e-08	710	FALSE	ZNF527	6186
Hypertension	hypertension	rs10413602	19	37891492	T	C	0.028031	0.005072	0.842378	7.47465	3.35e-08	710	FALSE	ZNF527	7524
Hypertension	hypertension	rs10420430	19	37894194	C	G	0.027973	0.005076	0.842693	7.43694	3.66e-08	710	FALSE	ZNF569	7863
Hypertension	hypertension	rs10422074	19	37894236	T	C	0.027981	0.005076	0.842718	7.44027	3.63e-08	710	FALSE	ZNF569	7821
Hypertension	hypertension	rs10407084	19	37907792	T	C	0.027854	0.005074	0.842585	7.38566	4.11e-08	710	FALSE	ZNF569	-5735
Hypertension	hypertension	rs10409204	19	37917692	G	A	0.027713	0.005073	0.842586	7.31815	4.81e-08	710	FALSE	ZNF569	-15635
Hypertension	hypertension	rs13343471	19	37932130	A	G	0.02769	0.005074	0.842592	7.30518	4.95e-08	710	FALSE	ZNF569	-30073
Hypertension	hypertension	rs7252099	19	37933780	G	A	0.027723	0.005074	0.842603	7.32255	4.76e-08	710	FALSE	ZNF569	-31723
Hypertension	hypertension	rs7255972	19	37933841	T	C	0.027723	0.005074	0.842603	7.32255	4.76e-08	710	FALSE	ZNF569	-31784
Hypertension	hypertension	rs2303131	19	37936025	G	A	0.027781	0.005073	0.842563	7.35103	4.46e-08	710	FALSE	ZNF569	-33968
Hypertension	hypertension	rs12972252	19	37937242	G	A	0.028209	0.005091	0.843652	7.51256	3.07e-08	710	FALSE	ZNF569	-35185
Hypertension	hypertension	rs10422667	19	37937876	T	C	0.027688	0.005074	0.842596	7.3057	4.95e-08	710	FALSE	ZNF569	-35819
Hypertension	hypertension	rs1015848	19	37945274	A	C	0.027715	0.005074	0.842631	7.3173	4.82e-08	710	FALSE	ZNF569	-43217
Hypertension	hypertension	rs1015849	19	37946180	G	A	0.027837	0.005073	0.842549	7.37841	4.18e-08	710	FALSE	ZNF569	-44123
Hypertension	hypertension	rs10426618	19	37951243	C	T	0.027695	0.005074	0.842623	7.30848	4.91e-08	710	FALSE	ZNF569	-49186
Hypertension	hypertension	rs4801759	19	37954985	G	A	0.027956	0.005073	0.84247	7.43744	3.65e-08	710	FALSE	ZNF569	-52928
Hypertension	hypertension	rs2112920	19	37955248	C	G	0.027174	0.00498	0.834249	7.30452	4.96e-08	710	FALSE	ZNF569	-53191
Hypertension	hypertension	rs13343502	19	37962292	C	T	0.027745	0.005074	0.842588	7.33157	4.66e-08	710	FALSE	ZNF570	-3805
Hypertension	hypertension	rs9676739	19	37985189	G	A	0.027535	0.005043	0.839836	7.31178	4.88e-08	710	FALSE	ZNF570	8929
Hypertension	hypertension	rs10411574	19	38001879	G	T	0.027556	0.005043	0.839837	7.32292	4.75e-08	710	FALSE	ZNF793	-4038
Hypertension	hypertension	rs568462077	19	43346324	A	G	-0.441285	0.079755	0.998608	7.49163	3.22e-08	711	TRUE	PSG8	-89486
Hypertension	hypertension	rs769450	19	45410444	G	A	-0.020587	0.003742	0.568262	7.4138	3.86e-08	712	FALSE	APOE	-1433
Hypertension	hypertension	rs7412	19	45412079	C	T	0.044314	0.007302	0.931352	8.87809	1.32e-09	712	FALSE	APOE	-3068
Hypertension	hypertension	rs75627662	19	45413576	C	T	0.025562	0.004557	0.790957	7.68087	2.09e-08	712	FALSE	APOE	926
Hypertension	hypertension	rs445925	19	45415640	G	A	0.034592	0.006332	0.906154	7.32059	4.78e-08	712	FALSE	APOC1	1864
Hypertension	hypertension	rs59325138	19	45416291	C	T	-0.022413	0.003748	0.566561	8.63872	2.3e-09	712	FALSE	APOC1	1213
Hypertension	hypertension	rs438811	19	45416741	C	T	0.02383	0.004366	0.764107	7.30689	4.93e-08	712	FALSE	APOC1	763
Hypertension	hypertension	rs5117	19	45418790	T	C	0.024054	0.004375	0.764947	7.40416	3.94e-08	712	FALSE	APOC1	-1286
Hypertension	hypertension	rs4803770	19	45427353	C	G	-0.02403	0.003883	0.618685	9.20192	6.28e-10	712	TRUE	APOC1	4747
Hypertension	hypertension	rs11667829	19	45739675	G	A	-0.028445	0.005134	0.668762	7.51048	3.09e-08	713	TRUE	MARK4	-157129
Hypertension	hypertension	rs2287842	19	47588325	G	A	-0.026339	0.004056	0.707308	10.064	8.63e-11	714	TRUE	ZC3H4	-20881
Hypertension	hypertension	rs12461923	19	47601215	C	T	-0.026738	0.004827	0.821948	7.50673	3.11e-08	714	FALSE	ZC3H4	-33771
Hypertension	hypertension	rs35106244	19	49203829	C	T	-0.022785	0.003869	0.597833	8.3968	4.01e-09	715	FALSE	FUT2	-4601
Hypertension	hypertension	rs570794	19	49207651	T	C	-0.029868	0.004823	0.464859	9.21655	6.07e-10	715	FALSE	FUT2	-8423
Hypertension	hypertension	rs569970	19	49207718	T	C	-0.029871	0.004823	0.464861	9.21837	6.05e-10	715	FALSE	FUT2	-8490
Hypertension	hypertension	rs2432132	19	49208368	C	T	-0.031573	0.005069	0.401474	9.31331	4.86e-10	715	TRUE	FUT2	-9140
Hypertension	hypertension	rs1688264	19	49209560	T	G	-0.029317	0.004824	0.467364	8.90019	1.26e-09	715	FALSE	FUT2	353
Hypertension	hypertension	rs2638281	19	49210869	A	G	-0.028053	0.00492	0.396257	7.91346	1.22e-08	715	FALSE	FUT2	1662
Hypertension	hypertension	rs78736419	19	49211154	A	G	-0.030244	0.005146	0.55107	8.36688	4.3e-09	715	FALSE	FUT2	1947
Hypertension	hypertension	rs36195416	19	49211158	A	G	-0.030248	0.005146	0.551071	8.36884	4.28e-09	715	FALSE	FUT2	1951
Hypertension	hypertension	rs28894750	19	49213531	A	T	-0.029871	0.004827	0.466238	9.20201	6.28e-10	715	FALSE	MAMSTR	2468
Hypertension	hypertension	rs2638282	19	49213833	G	A	-0.029577	0.004824	0.467515	9.04531	9.01e-10	715	FALSE	MAMSTR	2166
Hypertension	hypertension	rs281380	19	49214470	T	C	0.0228	0.003785	0.602513	8.75542	1.76e-09	715	FALSE	MAMSTR	1529
Hypertension	hypertension	rs73046792	19	49605705	G	A	0.034237	0.005311	0.858974	9.92667	1.18e-10	716	TRUE	SNRNP70	-17029
Hypertension	hypertension	rs61760904	19	50139932	C	T	-0.137173	0.022754	0.993566	8.76894	1.7e-09	717	FALSE	RRAS	-1383
Hypertension	hypertension	rs189349094	19	50145900	C	T	-0.138729	0.022987	0.993678	8.78631	1.64e-09	717	TRUE	SCAF1	-518
Hypertension	hypertension	rs139064177	19	50147645	G	A	-0.137281	0.023065	0.993721	8.56481	2.72e-09	717	FALSE	SCAF1	-2263
Hypertension	hypertension	rs201107314	19	50193163	A	G	-0.120243	0.021497	0.992751	7.64207	2.28e-08	717	FALSE	ADM5	-1242
Hypertension	hypertension	rs150387105	19	50208190	G	C	-0.137052	0.023695	0.993995	8.12568	7.49e-09	717	FALSE	CPT1C	-14035
Hypertension	hypertension	rs329716	19	53590507	G	A	0.021938	0.00384	0.400621	7.9447	1.14e-08	718	TRUE	ZNF160	-20648
Hypertension	hypertension	rs73070113	19	55014172	A	T	0.033253	0.005959	0.88434	7.60895	2.46e-08	719	TRUE	LAIR2	-5072
Hypertension	hypertension	rs57674902	20	4096741	C	T	0.027106	0.004184	0.66756	10.0205	9.54e-11	720	FALSE	SMOX	4886
Hypertension	hypertension	rs67535236	20	4097355	A	G	0.03379	0.004764	0.81382	11.8663	1.36e-12	720	FALSE	SMOX	4272
Hypertension	hypertension	rs7273787	20	4098567	A	G	0.027137	0.004252	0.667512	9.74216	1.81e-10	720	FALSE	SMOX	3060
Hypertension	hypertension	rs7266274	20	4098684	C	T	0.033881	0.004763	0.81382	11.9268	1.18e-12	720	FALSE	SMOX	2943
Hypertension	hypertension	rs58842569	20	4099558	T	G	0.02708	0.004257	0.667476	9.68649	2.06e-10	720	FALSE	SMOX	2069
Hypertension	hypertension	rs1741344	20	4101800	C	T	-0.028081	0.003856	0.357029	12.4666	3.41e-13	720	FALSE	SMOX	-173
Hypertension	hypertension	rs6037769	20	4105137	C	T	0.021321	0.003802	0.408323	7.67758	2.1e-08	720	FALSE	SMOX	-3510
Hypertension	hypertension	rs66934653	20	4105274	G	C	0.034056	0.004641	0.796104	12.6469	2.25e-13	720	TRUE	SMOX	-3647
Hypertension	hypertension	rs1619328	20	4105699	C	T	0.036788	0.006211	0.809486	8.48863	3.25e-09	720	FALSE	SMOX	-4072
Hypertension	hypertension	rs297738	20	4413512	G	A	0.024415	0.004181	0.730311	8.26844	5.39e-09	721	TRUE	NA	NA
Hypertension	hypertension	rs373146	20	4417592	C	T	0.024202	0.004182	0.73039	8.13483	7.33e-09	721	FALSE	NA	NA
Hypertension	hypertension	rs415196	20	4418094	C	T	0.024038	0.004181	0.730265	8.0361	9.2e-09	721	FALSE	NA	NA
Hypertension	hypertension	rs190933	20	4423102	T	C	-0.023987	0.004186	0.269169	7.98823	1.03e-08	721	FALSE	NA	NA
Hypertension	hypertension	rs237688	20	6281204	T	C	0.024343	0.003766	0.586888	9.97934	1.05e-10	722	FALSE	NA	NA
Hypertension	hypertension	rs237689	20	6281698	A	G	0.023203	0.003724	0.552548	9.31905	4.8e-10	722	FALSE	NA	NA
Hypertension	hypertension	rs237690	20	6282430	C	T	0.023682	0.003724	0.555133	9.67833	2.1e-10	722	FALSE	NA	NA
Hypertension	hypertension	rs237691	20	6283026	C	T	0.023994	0.003818	0.620541	9.46985	3.39e-10	722	FALSE	NA	NA
Hypertension	hypertension	rs237692	20	6283226	A	G	0.023597	0.003724	0.553888	9.61553	2.42e-10	722	FALSE	NA	NA
Hypertension	hypertension	rs237695	20	6289592	G	T	0.024673	0.003742	0.575792	10.3527	4.44e-11	722	FALSE	NA	NA
Hypertension	hypertension	rs2326735	20	6291011	C	T	-0.023631	0.003722	0.445996	9.65074	2.23e-10	722	FALSE	NA	NA
Hypertension	hypertension	rs2326746	20	6291315	A	G	-0.025784	0.003744	0.420577	11.2249	5.96e-12	722	FALSE	NA	NA
Hypertension	hypertension	rs6038413	20	6291533	A	G	-0.025496	0.003744	0.420854	10.997	1.01e-11	722	FALSE	NA	NA
Hypertension	hypertension	rs3958594	20	6291984	A	G	-0.025271	0.003742	0.421563	10.8261	1.49e-11	722	FALSE	NA	NA
Hypertension	hypertension	rs3852950	20	6292005	T	C	-0.023979	0.003759	0.409539	9.73709	1.83e-10	722	FALSE	NA	NA
Hypertension	hypertension	rs6076968	20	6292315	C	T	-0.024725	0.003723	0.442262	10.4934	3.21e-11	722	FALSE	NA	NA
Hypertension	hypertension	rs6085477	20	6293023	C	T	-0.02456	0.003949	0.323535	9.28901	5.14e-10	722	FALSE	NA	NA
Hypertension	hypertension	rs6054075	20	6293087	T	C	-0.023133	0.003993	0.310805	8.151	7.06e-09	722	FALSE	NA	NA
Hypertension	hypertension	rs6038415	20	6293212	A	C	-0.023122	0.003993	0.310818	8.14437	7.17e-09	722	FALSE	NA	NA
Hypertension	hypertension	rs6038416	20	6293222	T	C	-0.024445	0.003962	0.327333	9.15042	7.07e-10	722	FALSE	NA	NA
Hypertension	hypertension	rs6054076	20	6293226	A	G	-0.024298	0.003962	0.327868	9.05291	8.85e-10	722	FALSE	NA	NA
Hypertension	hypertension	rs6085478	20	6293260	C	A	-0.025199	0.00374	0.421666	10.7756	1.68e-11	722	FALSE	NA	NA
Hypertension	hypertension	rs2326747	20	6293682	A	G	-0.024253	0.003951	0.322817	9.06841	8.54e-10	722	FALSE	NA	NA
Hypertension	hypertension	rs2326748	20	6293824	C	A	-0.024347	0.00395	0.322934	9.1345	7.34e-10	722	FALSE	NA	NA
Hypertension	hypertension	rs6054078	20	6294078	A	C	-0.024204	0.00395	0.322825	9.03454	9.24e-10	722	FALSE	NA	NA
Hypertension	hypertension	rs2209753	20	6294245	C	T	-0.024224	0.00395	0.322844	9.04987	8.92e-10	722	FALSE	NA	NA
Hypertension	hypertension	rs2209754	20	6294282	T	C	-0.024228	0.00395	0.322836	9.05198	8.87e-10	722	FALSE	NA	NA
Hypertension	hypertension	rs2225112	20	6294545	A	G	-0.025253	0.00374	0.421603	10.8209	1.51e-11	722	FALSE	NA	NA
Hypertension	hypertension	rs2225113	20	6294555	A	G	-0.023216	0.003991	0.310945	8.21025	6.16e-09	722	FALSE	NA	NA
Hypertension	hypertension	rs6054081	20	6294885	A	G	-0.024343	0.003949	0.322961	9.13513	7.33e-10	722	FALSE	NA	NA
Hypertension	hypertension	rs6085481	20	6295082	A	G	-0.025423	0.003739	0.422317	10.9615	1.09e-11	722	FALSE	NA	NA
Hypertension	hypertension	rs6085482	20	6295088	C	T	-0.023286	0.00389	0.343489	8.65361	2.22e-09	722	FALSE	NA	NA
Hypertension	hypertension	rs55920378	20	6295208	A	C	-0.025714	0.00374	0.421717	11.1916	6.43e-12	722	FALSE	NA	NA
Hypertension	hypertension	rs6139963	20	6295914	C	A	-0.025405	0.003738	0.422358	10.9511	1.12e-11	722	FALSE	NA	NA
Hypertension	hypertension	rs6139964	20	6295948	G	A	-0.024562	0.003946	0.323888	9.30404	4.97e-10	722	FALSE	NA	NA
Hypertension	hypertension	rs11087726	20	6302151	T	C	-0.02458	0.004016	0.314659	9.01723	9.61e-10	722	FALSE	NA	NA
Hypertension	hypertension	rs6038426	20	6302780	T	C	-0.02436	0.004007	0.3094	8.90717	1.24e-09	722	FALSE	NA	NA
Hypertension	hypertension	rs6054090	20	6303684	A	G	-0.025798	0.003951	0.326357	10.1641	6.85e-11	722	FALSE	NA	NA
Hypertension	hypertension	rs6038431	20	6314987	T	G	-0.032675	0.003835	0.369398	16.7758	1.68e-17	722	FALSE	NA	NA
Hypertension	hypertension	rs6038432	20	6314996	A	C	-0.025681	0.004319	0.681739	8.55051	2.82e-09	722	FALSE	NA	NA
Hypertension	hypertension	rs6085496	20	6315656	C	T	-0.033927	0.003817	0.377619	18.1869	6.5e-19	722	FALSE	NA	NA
Hypertension	hypertension	rs6085497	20	6315937	A	G	-0.033873	0.003814	0.37759	18.1512	7.06e-19	722	FALSE	NA	NA
Hypertension	hypertension	rs1571215	20	6316176	T	A	-0.025607	0.004281	0.681904	8.64402	2.27e-09	722	FALSE	NA	NA
Hypertension	hypertension	rs1571216	20	6316328	G	T	-0.033623	0.003815	0.37726	17.8929	1.28e-18	722	FALSE	NA	NA
Hypertension	hypertension	rs1571217	20	6316526	G	T	-0.035405	0.00379	0.388621	19.997	1.01e-20	722	TRUE	NA	NA
Hypertension	hypertension	rs6038439	20	6318583	G	A	-0.025003	0.003983	0.682364	9.45007	3.55e-10	722	FALSE	NA	NA
Hypertension	hypertension	rs6139968	20	6319606	A	C	-0.033471	0.00381	0.377189	17.7819	1.65e-18	722	FALSE	NA	NA
Hypertension	hypertension	rs2876017	20	6321944	C	T	-0.025749	0.004417	0.682117	8.24465	5.69e-09	722	FALSE	NA	NA
Hypertension	hypertension	rs1305008	20	6324198	T	G	-0.033399	0.00381	0.376951	17.7053	1.97e-18	722	FALSE	NA	NA
Hypertension	hypertension	rs1305009	20	6324424	C	A	-0.0256	0.004248	0.682368	8.7625	1.73e-09	722	FALSE	NA	NA
Hypertension	hypertension	rs1989061	20	6324805	T	C	-0.033456	0.003811	0.377211	17.7606	1.74e-18	722	FALSE	NA	NA
Hypertension	hypertension	rs6038442	20	6325523	G	T	-0.035228	0.00379	0.388328	19.8096	1.55e-20	722	FALSE	NA	NA
Hypertension	hypertension	rs6085506	20	6326507	T	C	-0.033442	0.003809	0.377176	17.7572	1.75e-18	722	FALSE	NA	NA
Hypertension	hypertension	rs6054135	20	6326654	C	T	-0.035155	0.003789	0.388368	19.7338	1.85e-20	722	FALSE	NA	NA
Hypertension	hypertension	rs6054136	20	6326709	A	G	-0.025364	0.003979	0.681687	9.72205	1.9e-10	722	FALSE	NA	NA
Hypertension	hypertension	rs6054138	20	6327700	G	A	-0.035151	0.00379	0.388377	19.7273	1.87e-20	722	FALSE	NA	NA
Hypertension	hypertension	rs6054139	20	6327810	G	A	-0.035166	0.003789	0.388305	19.7448	1.8e-20	722	FALSE	NA	NA
Hypertension	hypertension	rs6038443	20	6328844	A	G	-0.033504	0.00381	0.377268	17.8155	1.53e-18	722	FALSE	NA	NA
Hypertension	hypertension	rs6038445	20	6329093	A	G	-0.033542	0.003809	0.377481	17.8607	1.38e-18	722	FALSE	NA	NA
Hypertension	hypertension	rs1160794	20	6330480	G	C	-0.034996	0.00379	0.388283	19.5593	2.76e-20	722	FALSE	NA	NA
Hypertension	hypertension	rs6076983	20	6331376	C	T	-0.035264	0.003789	0.388466	19.854	1.4e-20	722	FALSE	NA	NA
Hypertension	hypertension	rs6054140	20	6331643	A	G	-0.035097	0.003789	0.388598	19.6743	2.12e-20	722	FALSE	NA	NA
Hypertension	hypertension	rs6038446	20	6331883	G	A	-0.035281	0.003789	0.388438	19.8713	1.34e-20	722	FALSE	NA	NA
Hypertension	hypertension	rs6054141	20	6332883	G	A	-0.023659	0.003916	0.658576	8.80305	1.57e-09	722	FALSE	NA	NA
Hypertension	hypertension	rs6133306	20	6333294	T	G	-0.033731	0.003809	0.377728	18.0567	8.78e-19	722	FALSE	NA	NA
Hypertension	hypertension	rs6133307	20	6333298	C	T	-0.033636	0.003809	0.377717	17.9593	1.1e-18	722	FALSE	NA	NA
Hypertension	hypertension	rs8118802	20	6334683	G	A	-0.02604	0.00395	0.669512	10.3503	4.46e-11	722	FALSE	NA	NA
Hypertension	hypertension	rs6054143	20	6334697	C	T	-0.033639	0.003809	0.377717	17.962	1.09e-18	722	FALSE	NA	NA
Hypertension	hypertension	rs1998971	20	6334912	G	A	-0.033637	0.003809	0.377717	17.9607	1.09e-18	722	FALSE	NA	NA
Hypertension	hypertension	rs6054145	20	6335730	T	C	-0.033565	0.003809	0.37775	17.8861	1.3e-18	722	FALSE	NA	NA
Hypertension	hypertension	rs6054146	20	6335865	G	T	-0.033563	0.003809	0.377841	17.8847	1.3e-18	722	FALSE	NA	NA
Hypertension	hypertension	rs6054147	20	6336002	G	A	-0.033544	0.003809	0.377767	17.8613	1.38e-18	722	FALSE	NA	NA
Hypertension	hypertension	rs3920632	20	6336597	G	A	-0.025927	0.00395	0.669659	10.2647	5.44e-11	722	FALSE	NA	NA
Hypertension	hypertension	rs6076985	20	6337184	G	A	-0.025986	0.00395	0.669645	10.3091	4.91e-11	722	FALSE	NA	NA
Hypertension	hypertension	rs6054150	20	6337723	C	G	-0.025906	0.00395	0.669693	10.2485	5.64e-11	722	FALSE	NA	NA
Hypertension	hypertension	rs6038449	20	6337980	C	T	-0.033481	0.003809	0.377965	17.7978	1.59e-18	722	FALSE	NA	NA
Hypertension	hypertension	rs4402836	20	6338026	G	A	-0.033485	0.003809	0.37797	17.8016	1.58e-18	722	FALSE	NA	NA
Hypertension	hypertension	rs932828	20	6340080	G	A	-0.033499	0.00381	0.377568	17.8111	1.54e-18	722	FALSE	NA	NA
Hypertension	hypertension	rs1887412	20	6340856	A	G	-0.033588	0.00381	0.377559	17.9044	1.25e-18	722	FALSE	NA	NA
Hypertension	hypertension	rs2009127	20	6341680	C	T	-0.033587	0.003809	0.377577	17.9035	1.25e-18	722	FALSE	NA	NA
Hypertension	hypertension	rs4521120	20	6342538	T	G	-0.026171	0.003947	0.668961	10.4612	3.46e-11	722	FALSE	NA	NA
Hypertension	hypertension	rs6085518	20	6345709	C	T	-0.026052	0.003947	0.669024	10.3707	4.26e-11	722	FALSE	NA	NA
Hypertension	hypertension	rs6054166	20	6348251	A	C	-0.033368	0.00381	0.377423	17.6734	2.12e-18	722	FALSE	NA	NA
Hypertension	hypertension	rs6076987	20	6351417	A	C	-0.033499	0.003811	0.377441	17.8033	1.57e-18	722	FALSE	NA	NA
Hypertension	hypertension	rs2148813	20	6352470	T	C	-0.03334	0.00381	0.377648	17.6491	2.24e-18	722	FALSE	NA	NA
Hypertension	hypertension	rs2148814	20	6352589	G	A	-0.033308	0.00381	0.377673	17.6149	2.43e-18	722	FALSE	NA	NA
Hypertension	hypertension	rs6054183	20	6354161	T	C	-0.033538	0.003811	0.377243	17.8369	1.46e-18	722	FALSE	NA	NA
Hypertension	hypertension	rs6054184	20	6354592	A	G	-0.033265	0.003811	0.377605	17.5689	2.7e-18	722	FALSE	NA	NA
Hypertension	hypertension	rs6133310	20	6355395	G	T	-0.025647	0.003952	0.669876	10.0516	8.88e-11	722	FALSE	NA	NA
Hypertension	hypertension	rs6085522	20	6357707	A	G	-0.025573	0.003954	0.668296	9.98518	1.03e-10	722	FALSE	NA	NA
Hypertension	hypertension	rs6085523	20	6357758	C	T	-0.025511	0.003951	0.669504	9.95659	1.11e-10	722	FALSE	NA	NA
Hypertension	hypertension	rs6038468	20	6360394	T	C	-0.025726	0.003949	0.669025	10.1215	7.56e-11	722	FALSE	NA	NA
Hypertension	hypertension	rs2225115	20	6360465	C	T	-0.032688	0.003811	0.377608	16.9913	1.02e-17	722	FALSE	NA	NA
Hypertension	hypertension	rs6139974	20	6360748	G	A	-0.02549	0.003951	0.669535	9.94074	1.15e-10	722	FALSE	NA	NA
Hypertension	hypertension	rs959278	20	6362730	G	A	-0.02553	0.003951	0.669494	9.97013	1.07e-10	722	FALSE	NA	NA
Hypertension	hypertension	rs2182710	20	6363207	T	C	-0.032225	0.003791	0.388806	16.6988	2e-17	722	FALSE	NA	NA
Hypertension	hypertension	rs2209760	20	6364504	T	C	-0.030144	0.003723	0.446011	15.2238	5.97e-16	722	FALSE	NA	NA
Hypertension	hypertension	rs2025837	20	6364637	A	G	-0.032119	0.003792	0.388927	16.5915	2.56e-17	722	FALSE	NA	NA
Hypertension	hypertension	rs2182711	20	6365190	G	A	-0.032156	0.003792	0.388917	16.6273	2.36e-17	722	FALSE	NA	NA
Hypertension	hypertension	rs6054200	20	6365645	G	A	-0.033476	0.003774	0.40009	18.1089	7.78e-19	722	FALSE	NA	NA
Hypertension	hypertension	rs6076988	20	6366902	G	T	-0.032096	0.003792	0.388929	16.5658	2.72e-17	722	FALSE	NA	NA
Hypertension	hypertension	rs6085527	20	6366990	A	G	-0.03348	0.003774	0.400076	18.1127	7.71e-19	722	FALSE	NA	NA
Hypertension	hypertension	rs6139975	20	6367087	G	A	-0.025507	0.003953	0.669453	9.94471	1.14e-10	722	FALSE	NA	NA
Hypertension	hypertension	rs1571218	20	6370053	T	G	-0.031852	0.003793	0.388485	16.3146	4.85e-17	722	FALSE	NA	NA
Hypertension	hypertension	rs2209761	20	6371011	C	T	-0.031734	0.003792	0.38862	16.2123	6.13e-17	722	FALSE	NA	NA
Hypertension	hypertension	rs6085530	20	6371490	A	G	-0.025454	0.003958	0.668022	9.88275	1.31e-10	722	FALSE	NA	NA
Hypertension	hypertension	rs1411300	20	6371974	G	A	-0.024153	0.004008	0.305988	8.76167	1.73e-09	722	FALSE	NA	NA
Hypertension	hypertension	rs355533	20	6373187	T	C	-0.024322	0.004009	0.305851	8.87274	1.34e-09	722	FALSE	NA	NA
Hypertension	hypertension	rs355531	20	6373935	C	T	-0.024185	0.004008	0.305924	8.78272	1.65e-09	722	FALSE	NA	NA
Hypertension	hypertension	rs355530	20	6374170	G	T	-0.024298	0.004008	0.305882	8.85798	1.39e-09	722	FALSE	NA	NA
Hypertension	hypertension	rs355529	20	6374388	T	A	-0.024227	0.004007	0.306422	8.81576	1.53e-09	722	FALSE	NA	NA
Hypertension	hypertension	rs355528	20	6376017	G	A	-0.024161	0.004004	0.306853	8.78302	1.65e-09	722	FALSE	NA	NA
Hypertension	hypertension	rs189583	20	6376457	G	C	-0.026114	0.003976	0.314642	10.2766	5.29e-11	722	FALSE	NA	NA
Hypertension	hypertension	rs966816	20	6376481	G	A	-0.026163	0.003977	0.314588	10.3109	4.89e-11	722	FALSE	NA	NA
Hypertension	hypertension	rs966817	20	6376490	T	G	-0.026223	0.003976	0.314739	10.3565	4.4e-11	722	FALSE	NA	NA
Hypertension	hypertension	rs419165	20	6377085	A	G	-0.026144	0.003976	0.3146	10.2975	5.04e-11	722	FALSE	NA	NA
Hypertension	hypertension	rs384409	20	6377334	G	A	-0.026142	0.003976	0.3146	10.2967	5.05e-11	722	FALSE	NA	NA
Hypertension	hypertension	rs426027	20	6377396	G	C	-0.026144	0.003976	0.3146	10.2981	5.03e-11	722	FALSE	NA	NA
Hypertension	hypertension	rs431755	20	6377542	C	T	-0.026122	0.003976	0.314594	10.2816	5.23e-11	722	FALSE	NA	NA
Hypertension	hypertension	rs432106	20	6377904	T	C	-0.026147	0.003976	0.314616	10.2995	5.02e-11	722	FALSE	NA	NA
Hypertension	hypertension	rs432266	20	6377965	T	C	-0.026158	0.003977	0.31447	10.3058	4.95e-11	722	FALSE	NA	NA
Hypertension	hypertension	rs432277	20	6377979	T	C	-0.026147	0.003976	0.314598	10.3	5.01e-11	722	FALSE	NA	NA
Hypertension	hypertension	rs441147	20	6378180	A	G	-0.026044	0.003977	0.314516	10.2226	5.99e-11	722	FALSE	NA	NA
Hypertension	hypertension	rs438030	20	6378672	A	T	-0.026147	0.003976	0.314598	10.3001	5.01e-11	722	FALSE	NA	NA
Hypertension	hypertension	rs437708	20	6378673	T	C	-0.026147	0.003976	0.314598	10.3001	5.01e-11	722	FALSE	NA	NA
Hypertension	hypertension	rs445074	20	6378809	A	G	-0.026142	0.003976	0.314599	10.2965	5.05e-11	722	FALSE	NA	NA
Hypertension	hypertension	rs438009	20	6378890	T	C	-0.026142	0.003976	0.314599	10.2965	5.05e-11	722	FALSE	NA	NA
Hypertension	hypertension	rs445218	20	6378912	A	G	-0.026142	0.003976	0.314599	10.2965	5.05e-11	722	FALSE	NA	NA
Hypertension	hypertension	rs453114	20	6379635	T	G	-0.026146	0.003976	0.314599	10.2991	5.02e-11	722	FALSE	NA	NA
Hypertension	hypertension	rs654408	20	6380001	G	A	-0.026143	0.003976	0.3146	10.2974	5.04e-11	722	FALSE	NA	NA
Hypertension	hypertension	rs654433	20	6380022	T	C	-0.026165	0.003976	0.314736	10.3131	4.86e-11	722	FALSE	NA	NA
Hypertension	hypertension	rs542134	20	6380036	C	G	-0.026172	0.003976	0.31473	10.3181	4.81e-11	722	FALSE	NA	NA
Hypertension	hypertension	rs433414	20	6380246	T	A	-0.026131	0.003976	0.314594	10.2874	5.16e-11	722	FALSE	NA	NA
Hypertension	hypertension	rs446391	20	6380323	G	C	-0.025863	0.003977	0.315164	10.089	8.15e-11	722	FALSE	NA	NA
Hypertension	hypertension	rs34033947	20	6380344	T	A	-0.026124	0.003976	0.314672	10.2821	5.22e-11	722	FALSE	NA	NA
Hypertension	hypertension	rs373038	20	6380637	A	G	-0.026112	0.003976	0.314594	10.2739	5.32e-11	722	FALSE	NA	NA
Hypertension	hypertension	rs2423149	20	6381216	G	A	-0.026136	0.003976	0.31461	10.2912	5.11e-11	722	FALSE	NA	NA
Hypertension	hypertension	rs2209763	20	6381747	T	C	-0.026333	0.003977	0.31475	10.4339	3.68e-11	722	FALSE	NA	NA
Hypertension	hypertension	rs6085539	20	6381804	C	G	-0.026427	0.003976	0.315097	10.5091	3.1e-11	722	FALSE	NA	NA
Hypertension	hypertension	rs913245	20	6382301	G	A	-0.026089	0.003977	0.315064	10.2542	5.57e-11	722	FALSE	NA	NA
Hypertension	hypertension	rs6085542	20	6382668	T	C	-0.02649	0.003975	0.315454	10.5569	2.77e-11	722	FALSE	NA	NA
Hypertension	hypertension	rs6038479	20	6383303	C	G	-0.026379	0.003975	0.315055	10.4769	3.34e-11	722	FALSE	NA	NA
Hypertension	hypertension	rs2423151	20	6383527	G	A	-0.024037	0.003937	0.326825	8.97426	1.06e-09	722	FALSE	NA	NA
Hypertension	hypertension	rs355527	20	6388068	T	C	-0.026468	0.003975	0.315111	10.5446	2.85e-11	722	FALSE	NA	NA
Hypertension	hypertension	rs355526	20	6388401	T	C	-0.026455	0.003975	0.31514	10.535	2.92e-11	722	FALSE	NA	NA
Hypertension	hypertension	rs2423154	20	6392681	G	A	-0.025591	0.003908	0.337098	10.2223	5.99e-11	722	FALSE	NA	NA
Hypertension	hypertension	rs2423156	20	6394652	G	A	-0.02647	0.003975	0.315137	10.5467	2.84e-11	722	FALSE	NA	NA
Hypertension	hypertension	rs438945	20	6395353	G	A	-0.026493	0.003974	0.315131	10.5652	2.72e-11	722	FALSE	NA	NA
Hypertension	hypertension	rs355525	20	6396379	C	T	-0.026453	0.003974	0.315155	10.5375	2.9e-11	722	FALSE	NA	NA
Hypertension	hypertension	rs6054220	20	6396978	A	C	-0.025414	0.003905	0.337545	10.1034	7.88e-11	722	FALSE	NA	NA
Hypertension	hypertension	rs2423157	20	6396990	A	G	-0.026429	0.003974	0.315109	10.5181	3.03e-11	722	FALSE	NA	NA
Hypertension	hypertension	rs6038483	20	6397036	A	C	-0.025335	0.003905	0.337315	10.044	9.04e-11	722	FALSE	NA	NA
Hypertension	hypertension	rs2423158	20	6397236	T	C	-0.025366	0.003905	0.337285	10.0675	8.56e-11	722	FALSE	NA	NA
Hypertension	hypertension	rs2423159	20	6397292	A	G	-0.025385	0.003906	0.337261	10.08	8.32e-11	722	FALSE	NA	NA
Hypertension	hypertension	rs173322	20	6397323	A	G	-0.025344	0.003906	0.337233	10.0489	8.94e-11	722	FALSE	NA	NA
Hypertension	hypertension	rs1115460	20	6398572	G	A	-0.026306	0.003974	0.315236	10.428	3.73e-11	722	FALSE	NA	NA
Hypertension	hypertension	rs2876032	20	6399494	T	C	-0.026395	0.003974	0.315133	10.4947	3.2e-11	722	FALSE	NA	NA
Hypertension	hypertension	rs355523	20	6401824	G	A	-0.02532	0.003905	0.337267	10.0338	9.25e-11	722	FALSE	NA	NA
Hypertension	hypertension	rs2423160	20	6402559	A	G	-0.025338	0.003905	0.337281	10.0474	8.97e-11	722	FALSE	NA	NA
Hypertension	hypertension	rs355522	20	6402641	G	T	-0.02534	0.003905	0.337284	10.0491	8.93e-11	722	FALSE	NA	NA
Hypertension	hypertension	rs355521	20	6403132	T	G	-0.025319	0.003905	0.33732	10.0328	9.27e-11	722	FALSE	NA	NA
Hypertension	hypertension	rs355520	20	6403267	T	C	-0.025327	0.003905	0.337289	10.0394	9.13e-11	722	FALSE	NA	NA
Hypertension	hypertension	rs17793475	20	6403431	G	A	0.025332	0.003905	0.662714	10.0432	9.05e-11	722	FALSE	NA	NA
Hypertension	hypertension	rs8124724	20	6403521	T	C	0.025332	0.003905	0.662714	10.0435	9.05e-11	722	FALSE	NA	NA
Hypertension	hypertension	rs6516161	20	6403774	G	A	0.025333	0.003905	0.662713	10.0439	9.04e-11	722	FALSE	NA	NA
Hypertension	hypertension	rs6516162	20	6403804	T	G	0.025313	0.003905	0.662717	10.029	9.35e-11	722	FALSE	NA	NA
Hypertension	hypertension	rs6516163	20	6403919	T	C	0.025377	0.003905	0.662705	10.0762	8.39e-11	722	FALSE	NA	NA
Hypertension	hypertension	rs6516164	20	6403930	T	G	0.025375	0.003905	0.662706	10.0751	8.41e-11	722	FALSE	NA	NA
Hypertension	hypertension	rs4292146	20	6404117	C	T	0.025351	0.003905	0.662737	10.0571	8.77e-11	722	FALSE	NA	NA
Hypertension	hypertension	rs961253	20	6404281	C	A	0.025379	0.003905	0.662692	10.0796	8.32e-11	722	FALSE	NA	NA
Hypertension	hypertension	rs961254	20	6404364	G	A	0.025431	0.003905	0.662707	10.1165	7.65e-11	722	FALSE	NA	NA
Hypertension	hypertension	rs5005940	20	6404442	A	T	0.025348	0.003905	0.662739	10.0547	8.82e-11	722	FALSE	NA	NA
Hypertension	hypertension	rs4815894	20	6405044	C	T	0.025354	0.003906	0.662713	10.0563	8.78e-11	722	FALSE	NA	NA
Hypertension	hypertension	rs13045451	20	6405408	G	A	0.0254	0.003906	0.66265	10.0881	8.16e-11	722	FALSE	NA	NA
Hypertension	hypertension	rs13037538	20	6405479	A	G	0.025405	0.003907	0.662532	10.088	8.17e-11	722	FALSE	NA	NA
Hypertension	hypertension	rs6054223	20	6405607	T	C	0.025378	0.003916	0.663688	10.0232	9.48e-11	722	FALSE	NA	NA
Hypertension	hypertension	rs62198536	20	6405614	A	G	0.025354	0.003917	0.663739	10.0042	9.9e-11	722	FALSE	NA	NA
Hypertension	hypertension	rs71338564	20	6405944	G	A	0.025498	0.003913	0.662623	10.1288	7.43e-11	722	FALSE	NA	NA
Hypertension	hypertension	rs6117251	20	6406440	A	G	0.026006	0.004007	0.687047	10.0527	8.86e-11	722	FALSE	NA	NA
Hypertension	hypertension	rs6139980	20	6407642	G	A	-0.022513	0.003708	0.546038	8.88351	1.31e-09	722	FALSE	NA	NA
Hypertension	hypertension	rs6140657	20	8606838	A	G	0.088024	0.015262	0.974116	8.08331	8.25e-09	723	FALSE	PLCB1	-494014
Hypertension	hypertension	rs4419296	20	8607426	T	G	0.024312	0.003874	0.637932	9.4449	3.59e-10	723	FALSE	PLCB1	-494602
Hypertension	hypertension	rs1883932	20	8609588	A	T	0.040516	0.004812	0.491704	16.4014	3.97e-17	723	FALSE	PLCB1	-496764
Hypertension	hypertension	rs74183566	20	8624447	T	C	0.057098	0.005696	0.75885	22.8977	1.27e-23	723	TRUE	PLCB1	-511623
Hypertension	hypertension	rs28698684	20	8624590	C	T	0.057907	0.005852	0.779969	22.3315	4.66e-23	723	FALSE	PLCB1	-511766
Hypertension	hypertension	rs74676896	20	8625250	T	C	0.032967	0.004916	0.595441	10.6838	2.07e-11	723	FALSE	PLCB1	-512426
Hypertension	hypertension	rs6104634	20	10658917	C	T	0.025648	0.004211	0.734104	8.93534	1.16e-09	724	FALSE	JAG1	4223
Hypertension	hypertension	rs6104644	20	10667423	C	T	0.02485	0.004201	0.733395	8.46821	3.4e-09	724	FALSE	JAG1	12729
Hypertension	hypertension	rs2206815	20	10669188	C	A	0.023475	0.003718	0.526238	9.54987	2.82e-10	724	TRUE	JAG1	14494
Hypertension	hypertension	rs2423510	20	10670079	A	T	0.020634	0.003721	0.494227	7.52291	3e-08	724	FALSE	JAG1	15385
Hypertension	hypertension	rs6074170	20	10671078	G	A	0.025571	0.004181	0.730916	9.00413	9.91e-10	724	FALSE	JAG1	16384
Hypertension	hypertension	rs6077883	20	10675048	G	A	0.025489	0.004179	0.730831	8.96029	1.1e-09	724	FALSE	JAG1	20354
Hypertension	hypertension	rs73083362	20	10683995	G	A	0.02464	0.004167	0.730449	8.46241	3.45e-09	724	FALSE	JAG1	29301
Hypertension	hypertension	rs910116	20	10689437	C	T	0.02468	0.004169	0.730838	8.47991	3.31e-09	725	FALSE	JAG1	34743
Hypertension	hypertension	rs6074174	20	10698494	T	C	0.02478	0.004169	0.730317	8.54192	2.87e-09	725	FALSE	JAG1	43800
Hypertension	hypertension	rs6104651	20	10704351	G	A	0.020459	0.003718	0.500063	7.41731	3.83e-08	725	FALSE	JAG1	49657
Hypertension	hypertension	rs77323038	20	10718981	A	G	-0.043819	0.006538	0.911649	10.6722	2.13e-11	725	FALSE	JAG1	64287
Hypertension	hypertension	rs76623672	20	10719114	A	C	-0.045305	0.006592	0.913582	11.1858	6.52e-12	725	FALSE	JAG1	64420
Hypertension	hypertension	rs74495790	20	10719117	A	T	-0.045306	0.006592	0.913582	11.1862	6.51e-12	725	FALSE	JAG1	64423
Hypertension	hypertension	rs79349787	20	10719144	T	C	-0.045286	0.006592	0.913619	11.1753	6.68e-12	725	FALSE	JAG1	64450
Hypertension	hypertension	rs78358631	20	10719307	A	T	-0.045253	0.006569	0.912942	11.2329	5.85e-12	725	FALSE	JAG1	64613
Hypertension	hypertension	rs6077897	20	10719527	G	A	0.024577	0.003805	0.606543	9.96518	1.08e-10	725	FALSE	JAG1	64833
Hypertension	hypertension	rs76754356	20	10719667	C	A	-0.045286	0.006596	0.913999	11.1617	6.89e-12	725	FALSE	JAG1	64973
Hypertension	hypertension	rs6040116	20	10719779	C	T	-0.04524	0.006599	0.914034	11.1335	7.35e-12	725	FALSE	JAG1	65085
Hypertension	hypertension	rs74640865	20	10720450	G	A	-0.045318	0.006601	0.914034	11.1625	6.88e-12	725	FALSE	JAG1	65756
Hypertension	hypertension	rs6074178	20	10721173	A	G	0.02103	0.003714	0.538258	7.81482	1.53e-08	725	FALSE	JAG1	66479
Hypertension	hypertension	rs79606939	20	10721695	G	T	-0.045455	0.006603	0.914019	11.2177	6.06e-12	725	FALSE	JAG1	67001
Hypertension	hypertension	rs78942961	20	10722527	T	A	-0.045393	0.006603	0.913958	11.1897	6.46e-12	725	FALSE	JAG1	67833
Hypertension	hypertension	rs78837242	20	10724110	C	T	-0.045374	0.006605	0.913979	11.1748	6.69e-12	725	FALSE	JAG1	69416
Hypertension	hypertension	rs74782572	20	10724342	C	T	-0.045072	0.006604	0.913906	11.0413	9.09e-12	725	FALSE	JAG1	69648
Hypertension	hypertension	rs80139154	20	10726660	T	C	-0.045449	0.006612	0.914013	11.1886	6.48e-12	725	FALSE	JAG1	71966
Hypertension	hypertension	rs12481075	20	10736551	T	C	0.028025	0.004068	0.702013	11.2367	5.8e-12	725	FALSE	JAG1	81857
Hypertension	hypertension	rs77098653	20	10742578	G	A	0.027941	0.004075	0.706585	11.1367	7.3e-12	725	FALSE	JAG1	87884
Hypertension	hypertension	rs6134025	20	10743782	G	T	0.020842	0.00369	0.485623	7.78101	1.66e-08	725	FALSE	JAG1	89088
Hypertension	hypertension	rs75612301	20	10744573	A	G	0.021047	0.003692	0.484041	7.91266	1.22e-08	725	FALSE	JAG1	89879
Hypertension	hypertension	rs75679202	20	10745783	T	C	0.025689	0.004086	0.709918	9.47551	3.35e-10	725	FALSE	JAG1	91089
Hypertension	hypertension	rs79206882	20	10747651	T	C	0.025572	0.004083	0.709996	9.40811	3.91e-10	725	FALSE	JAG1	92957
Hypertension	hypertension	rs41329148	20	10747839	G	C	0.025696	0.004083	0.710063	9.492	3.22e-10	725	FALSE	JAG1	93145
Hypertension	hypertension	rs75545401	20	10747998	G	A	0.025745	0.004083	0.710079	9.52576	2.98e-10	725	FALSE	JAG1	93304
Hypertension	hypertension	rs2761272	20	10749074	A	G	0.024515	0.004129	0.276788	8.52425	2.99e-09	725	FALSE	JAG1	94380
Hypertension	hypertension	rs17459852	20	10750310	C	A	0.025809	0.004084	0.710345	9.56783	2.71e-10	725	FALSE	JAG1	95616
Hypertension	hypertension	rs17538415	20	10751467	A	C	0.025641	0.004083	0.71025	9.45452	3.51e-10	725	FALSE	JAG1	96773
Hypertension	hypertension	rs17538464	20	10751805	T	C	0.025529	0.004083	0.710226	9.37988	4.17e-10	725	FALSE	JAG1	97111
Hypertension	hypertension	rs6134031	20	10752610	C	T	0.025063	0.004064	0.704527	9.14499	7.16e-10	725	FALSE	JAG1	97916
Hypertension	hypertension	rs75385879	20	10754016	A	T	0.025784	0.004083	0.710323	9.55582	2.78e-10	725	FALSE	JAG1	99322
Hypertension	hypertension	rs4813943	20	10756166	G	A	0.021434	0.003717	0.464493	8.08184	8.28e-09	725	FALSE	NA	NA
Hypertension	hypertension	rs77818442	20	10756588	C	A	0.025907	0.004079	0.709404	9.65614	2.21e-10	725	FALSE	NA	NA
Hypertension	hypertension	rs17538569	20	10759245	A	G	0.027209	0.004362	0.759051	9.33843	4.59e-10	725	FALSE	NA	NA
Hypertension	hypertension	rs6032948	20	10759375	T	C	0.026509	0.004102	0.283017	9.97074	1.07e-10	725	FALSE	NA	NA
Hypertension	hypertension	rs78694836	20	10762736	C	T	0.022841	0.004022	0.695197	7.85567	1.39e-08	725	FALSE	NA	NA
Hypertension	hypertension	rs6108699	20	10763014	A	G	0.025885	0.004047	0.296262	9.78159	1.65e-10	725	FALSE	NA	NA
Hypertension	hypertension	rs6108701	20	10766162	C	T	0.023206	0.003707	0.482721	9.39902	3.99e-10	725	FALSE	NA	NA
Hypertension	hypertension	rs78309244	20	10766399	C	A	0.022793	0.004023	0.695532	7.82359	1.5e-08	725	FALSE	NA	NA
Hypertension	hypertension	rs1040922	20	10767811	G	T	0.022378	0.004011	0.689528	7.60712	2.47e-08	725	FALSE	NA	NA
Hypertension	hypertension	rs1040923	20	10767880	G	T	0.022813	0.004024	0.694708	7.83078	1.48e-08	725	FALSE	NA	NA
Hypertension	hypertension	rs7273747	20	10799599	A	T	0.027453	0.004611	0.752701	8.56908	2.7e-09	725	FALSE	NA	NA
Hypertension	hypertension	rs80118939	20	10808290	A	G	0.026239	0.004749	0.788262	7.47244	3.37e-08	725	FALSE	NA	NA
Hypertension	hypertension	rs6077929	20	10819210	T	C	-0.040009	0.004038	0.307292	22.3826	4.14e-23	725	FALSE	NA	NA
Hypertension	hypertension	rs2144186	20	10828267	A	C	-0.043117	0.004948	0.352888	17.5097	3.09e-18	725	FALSE	NA	NA
Hypertension	hypertension	rs1569832	20	10828300	G	A	-0.041712	0.004378	0.358497	20.7628	1.73e-21	725	FALSE	NA	NA
Hypertension	hypertension	rs1009757	20	10828640	G	A	-0.038972	0.006034	0.373263	9.96127	1.09e-10	725	FALSE	NA	NA
Hypertension	hypertension	rs6074192	20	10829248	G	A	-0.040542	0.003817	0.377705	25.5954	2.54e-26	725	FALSE	NA	NA
Hypertension	hypertension	rs6077933	20	10830568	G	A	-0.02877	0.005058	0.841407	7.8808	1.32e-08	725	FALSE	NA	NA
Hypertension	hypertension	rs6077934	20	10831752	G	A	-0.028439	0.005054	0.841419	7.72508	1.88e-08	725	FALSE	NA	NA
Hypertension	hypertension	rs6040195	20	10831812	G	A	-0.042759	0.003844	0.363221	27.9755	1.06e-28	725	FALSE	NA	NA
Hypertension	hypertension	rs4813946	20	10832985	C	T	-0.044497	0.003857	0.358103	30.031	9.31e-31	725	FALSE	NA	NA
Hypertension	hypertension	rs2103805	20	10833718	T	A	-0.045155	0.003869	0.365162	30.7095	1.95e-31	725	FALSE	NA	NA
Hypertension	hypertension	rs6108719	20	10834078	T	C	-0.044916	0.003924	0.335703	29.5725	2.68e-30	725	FALSE	NA	NA
Hypertension	hypertension	rs67062775	20	10834863	A	G	-0.023836	0.004173	0.727919	7.94141	1.14e-08	725	FALSE	NA	NA
Hypertension	hypertension	rs6032971	20	10835090	A	G	-0.03178	0.004089	0.710168	14.0912	8.11e-15	725	FALSE	NA	NA
Hypertension	hypertension	rs6104671	20	10839402	T	A	-0.035384	0.003727	0.572922	20.6262	2.36e-21	725	FALSE	NA	NA
Hypertension	hypertension	rs12624791	20	10842445	C	T	-0.038868	0.004555	0.790861	16.8261	1.49e-17	725	FALSE	NA	NA
Hypertension	hypertension	rs6108722	20	10842585	G	A	-0.035473	0.003726	0.573147	20.7311	1.86e-21	725	FALSE	NA	NA
Hypertension	hypertension	rs7268001	20	10844012	G	T	-0.040086	0.003948	0.324234	23.4649	3.43e-24	725	FALSE	NA	NA
Hypertension	hypertension	rs36025824	20	10844252	A	C	-0.035994	0.005208	0.610808	11.301	5e-12	725	FALSE	NA	NA
Hypertension	hypertension	rs35504047	20	10844254	A	C	-0.038603	0.006421	0.814343	8.72467	1.89e-09	725	FALSE	NA	NA
Hypertension	hypertension	rs1997931	20	10845729	T	C	-0.035775	0.003725	0.57201	21.0872	8.18e-22	725	FALSE	NA	NA
Hypertension	hypertension	rs6074193	20	10846917	G	C	-0.035377	0.003727	0.57342	20.618	2.41e-21	725	FALSE	NA	NA
Hypertension	hypertension	rs2064507	20	10847812	G	T	-0.035345	0.003727	0.573571	20.5852	2.6e-21	725	FALSE	NA	NA
Hypertension	hypertension	rs2064509	20	10848478	A	G	-0.035661	0.003725	0.571979	20.9565	1.11e-21	725	FALSE	NA	NA
Hypertension	hypertension	rs6077937	20	10848522	G	C	-0.035739	0.003726	0.572605	21.0377	9.17e-22	725	FALSE	NA	NA
Hypertension	hypertension	rs13036832	20	10851443	G	C	-0.03565	0.003726	0.572492	20.9382	1.15e-21	725	FALSE	NA	NA
Hypertension	hypertension	rs6108726	20	10851878	C	G	-0.043373	0.005147	0.329179	16.4281	3.73e-17	725	FALSE	NA	NA
Hypertension	hypertension	rs6032975	20	10851880	C	G	-0.043575	0.005173	0.321539	16.4176	3.82e-17	725	FALSE	NA	NA
Hypertension	hypertension	rs6077938	20	10852999	A	C	-0.035697	0.003726	0.572144	20.9926	1.02e-21	725	FALSE	NA	NA
Hypertension	hypertension	rs6040211	20	10853510	A	C	-0.040538	0.003952	0.323229	23.9335	1.17e-24	725	FALSE	NA	NA
Hypertension	hypertension	rs6108727	20	10853731	C	A	-0.035645	0.003726	0.5726	20.9293	1.18e-21	725	FALSE	NA	NA
Hypertension	hypertension	rs2223977	20	10856122	A	C	-0.040551	0.003954	0.323147	23.9191	1.2e-24	725	FALSE	NA	NA
Hypertension	hypertension	rs4813947	20	10860123	G	A	-0.036095	0.003733	0.572163	21.3654	4.31e-22	725	FALSE	NA	NA
Hypertension	hypertension	rs6040216	20	10860335	G	A	-0.040641	0.003958	0.323207	23.9731	1.06e-24	725	FALSE	NA	NA
Hypertension	hypertension	rs4813038	20	10862433	A	G	-0.040948	0.003961	0.322824	24.2978	5.04e-25	725	FALSE	NA	NA
Hypertension	hypertension	rs2144185	20	10862738	T	C	-0.036982	0.003739	0.57581	22.3165	4.83e-23	725	FALSE	NA	NA
Hypertension	hypertension	rs6077941	20	10863502	T	C	-0.035273	0.003756	0.590312	20.201	6.3e-21	725	FALSE	NA	NA
Hypertension	hypertension	rs6040218	20	10864326	C	T	0.03734	0.003701	0.535889	23.1816	6.58e-24	725	FALSE	NA	NA
Hypertension	hypertension	rs6040220	20	10864516	A	T	0.036486	0.003718	0.442041	21.9746	1.06e-22	725	FALSE	NA	NA
Hypertension	hypertension	rs6040221	20	10866996	G	A	0.036539	0.003717	0.441573	22.0506	8.9e-23	725	FALSE	NA	NA
Hypertension	hypertension	rs6134075	20	10867437	T	C	0.036154	0.004868	0.423981	12.9344	1.16e-13	725	FALSE	NA	NA
Hypertension	hypertension	rs1884135	20	10869778	G	A	0.039658	0.003917	0.664972	23.3331	4.64e-24	725	FALSE	NA	NA
Hypertension	hypertension	rs6131129	20	10870584	T	C	0.036546	0.003716	0.441561	22.0701	8.51e-23	725	FALSE	NA	NA
Hypertension	hypertension	rs6040225	20	10874966	C	A	0.038273	0.003707	0.448566	24.2345	5.83e-25	725	FALSE	NA	NA
Hypertension	hypertension	rs6040226	20	10875387	C	G	0.038349	0.0037	0.541586	24.4142	3.85e-25	725	FALSE	NA	NA
Hypertension	hypertension	rs34269689	20	10875660	G	A	0.038202	0.003707	0.448533	24.1395	7.25e-25	725	FALSE	NA	NA
Hypertension	hypertension	rs4346455	20	10879336	C	T	0.038055	0.003705	0.448546	23.9864	1.03e-24	725	FALSE	NA	NA
Hypertension	hypertension	rs6040228	20	10880155	C	T	0.028296	0.004965	0.513903	7.9076	1.24e-08	725	FALSE	NA	NA
Hypertension	hypertension	rs146712542	20	10880220	C	T	0.036271	0.004873	0.465618	12.99	1.02e-13	725	FALSE	NA	NA
Hypertension	hypertension	rs75386780	20	10880221	T	C	0.036313	0.004873	0.465648	13.0171	9.61e-14	725	FALSE	NA	NA
Hypertension	hypertension	rs62185159	20	10880233	C	T	0.036273	0.004873	0.465613	12.9911	1.02e-13	725	FALSE	NA	NA
Hypertension	hypertension	rs62187860	20	10880235	T	C	0.036273	0.004873	0.465613	12.9911	1.02e-13	725	FALSE	NA	NA
Hypertension	hypertension	rs6032982	20	10881397	T	C	0.036529	0.00372	0.431971	22.0018	9.96e-23	725	FALSE	NA	NA
Hypertension	hypertension	rs6077947	20	10881843	T	G	0.038135	0.003706	0.448413	24.0728	8.46e-25	725	FALSE	NA	NA
Hypertension	hypertension	rs974266	20	10882552	A	C	0.038209	0.003706	0.448534	24.1635	6.86e-25	725	FALSE	NA	NA
Hypertension	hypertension	rs974264	20	10882821	C	T	0.038231	0.003706	0.448525	24.1891	6.47e-25	725	FALSE	NA	NA
Hypertension	hypertension	rs6040229	20	10883131	A	G	0.038511	0.0037	0.5415	24.6196	2.4e-25	725	FALSE	NA	NA
Hypertension	hypertension	rs1114344	20	10883427	A	G	0.03825	0.003708	0.447916	24.1928	6.42e-25	725	FALSE	NA	NA
Hypertension	hypertension	rs6074197	20	10883485	A	G	0.040772	0.004605	0.669853	18.0474	8.97e-19	725	FALSE	NA	NA
Hypertension	hypertension	rs764213	20	10885445	T	C	0.036858	0.00372	0.552978	22.3821	4.15e-23	725	FALSE	NA	NA
Hypertension	hypertension	rs6108735	20	10886616	G	A	-0.034568	0.003914	0.661725	17.9639	1.09e-18	725	FALSE	NA	NA
Hypertension	hypertension	rs6074199	20	10887925	A	C	-0.041572	0.005543	0.706418	13.175	6.68e-14	725	FALSE	NA	NA
Hypertension	hypertension	rs6074200	20	10892228	A	G	-0.037141	0.005226	0.761014	11.9081	1.24e-12	725	FALSE	NA	NA
Hypertension	hypertension	rs6074201	20	10892348	C	G	-0.036707	0.004215	0.737116	17.4874	3.26e-18	725	FALSE	NA	NA
Hypertension	hypertension	rs6077951	20	10893680	T	C	-0.036803	0.004217	0.737101	17.5631	2.73e-18	725	FALSE	NA	NA
Hypertension	hypertension	rs12151925	20	10894564	T	C	-0.038711	0.004265	0.743612	18.9286	1.18e-19	725	FALSE	NA	NA
Hypertension	hypertension	rs6074202	20	10895424	G	A	-0.038699	0.005225	0.769805	12.8676	1.36e-13	725	FALSE	NA	NA
Hypertension	hypertension	rs1120782	20	10895512	C	T	0.037724	0.006523	0.707242	8.12297	7.53e-09	725	FALSE	NA	NA
Hypertension	hypertension	rs13043116	20	10896463	C	T	-0.027814	0.004334	0.757264	9.84499	1.43e-10	725	FALSE	NA	NA
Hypertension	hypertension	rs8126119	20	10896746	T	C	-0.027722	0.00433	0.756874	9.8016	1.58e-10	725	FALSE	NA	NA
Hypertension	hypertension	rs6077953	20	10897102	A	T	-0.027859	0.004329	0.756917	9.89575	1.27e-10	725	FALSE	NA	NA
Hypertension	hypertension	rs6077954	20	10897171	C	T	-0.027779	0.004329	0.756927	9.84474	1.43e-10	725	FALSE	NA	NA
Hypertension	hypertension	rs1232589	20	10897561	T	G	-0.026835	0.003736	0.503532	12.1482	7.11e-13	725	FALSE	NA	NA
Hypertension	hypertension	rs763383	20	10897878	C	A	-0.026799	0.003736	0.503591	12.1193	7.6e-13	725	FALSE	NA	NA
Hypertension	hypertension	rs763384	20	10897894	A	G	-0.027777	0.004326	0.756903	9.85489	1.4e-10	725	FALSE	NA	NA
Hypertension	hypertension	rs6077955	20	10898334	G	A	0.035413	0.005025	0.787475	11.7228	1.89e-12	725	FALSE	NA	NA
Hypertension	hypertension	rs6077956	20	10898714	G	A	-0.027587	0.004325	0.757405	9.73404	1.84e-10	725	FALSE	NA	NA
Hypertension	hypertension	rs6074203	20	10900208	A	C	-0.027734	0.004314	0.756744	9.87592	1.33e-10	725	FALSE	NA	NA
Hypertension	hypertension	rs6077957	20	10900431	A	G	-0.027661	0.004316	0.756812	9.82152	1.51e-10	725	FALSE	NA	NA
Hypertension	hypertension	rs1327230	20	10901293	T	C	-0.027505	0.004323	0.757284	9.69	2.04e-10	725	FALSE	NA	NA
Hypertension	hypertension	rs2423530	20	10909444	A	G	-0.035948	0.003921	0.663443	19.2888	5.14e-20	725	FALSE	C20orf187	98964
Hypertension	hypertension	rs2423531	20	10909445	A	G	-0.035779	0.003922	0.663431	19.1068	7.82e-20	725	FALSE	C20orf187	98963
Hypertension	hypertension	rs1232579	20	10913220	A	G	-0.037168	0.004958	0.651052	13.1652	6.84e-14	725	FALSE	C20orf187	95188
Hypertension	hypertension	rs6074208	20	10917317	C	T	0.035014	0.004773	0.814334	12.6391	2.3e-13	725	FALSE	C20orf187	91091
Hypertension	hypertension	rs1232573	20	10917506	A	G	-0.030304	0.003812	0.616844	14.7076	1.96e-15	725	FALSE	C20orf187	90902
Hypertension	hypertension	rs6077965	20	10918020	A	T	-0.024528	0.004032	0.697044	8.91496	1.22e-09	725	FALSE	C20orf187	90388
Hypertension	hypertension	rs1926935	20	10919206	C	T	0.031357	0.003781	0.406011	15.9365	1.16e-16	725	FALSE	C20orf187	89202
Hypertension	hypertension	rs1327227	20	10919523	C	T	0.033253	0.004978	0.381169	10.6078	2.47e-11	725	FALSE	C20orf187	88885
Hypertension	hypertension	rs6077966	20	10919740	A	G	-0.031703	0.004185	0.730828	13.4283	3.73e-14	725	FALSE	C20orf187	88668
Hypertension	hypertension	rs6077967	20	10919774	T	C	-0.031732	0.004186	0.730922	13.4459	3.58e-14	725	FALSE	C20orf187	88634
Hypertension	hypertension	rs1887319	20	10922146	C	T	0.035969	0.006034	0.35013	8.58854	2.58e-09	725	FALSE	C20orf187	86262
Hypertension	hypertension	rs62187877	20	10924847	G	A	-0.046747	0.005667	0.872576	15.7742	1.68e-16	725	FALSE	C20orf187	83561
Hypertension	hypertension	rs6032990	20	10927502	C	T	-0.031602	0.005248	0.657281	8.7516	1.77e-09	725	FALSE	C20orf187	80906
Hypertension	hypertension	rs62187878	20	10929353	G	A	-0.032435	0.004176	0.729482	14.0737	8.44e-15	725	FALSE	C20orf187	79055
Hypertension	hypertension	rs1107574	20	10931651	A	T	-0.023107	0.004029	0.693559	8.00028	9.99e-09	725	FALSE	C20orf187	76757
Hypertension	hypertension	rs1107575	20	10931670	C	T	0.0339	0.005254	0.854115	9.9415	1.14e-10	725	FALSE	C20orf187	76738
Hypertension	hypertension	rs1108849	20	10932296	T	C	-0.03182	0.004164	0.726043	13.6486	2.25e-14	725	FALSE	C20orf187	76112
Hypertension	hypertension	rs6104678	20	10934207	C	T	0.034408	0.005264	0.853911	10.1873	6.5e-11	725	FALSE	C20orf187	74201
Hypertension	hypertension	rs1555959	20	10936029	T	G	-0.056587	0.004331	0.757943	38.2501	5.62e-39	725	FALSE	C20orf187	72379
Hypertension	hypertension	rs62185661	20	10936980	G	A	-0.057053	0.004363	0.763842	38.3023	4.99e-39	725	TRUE	C20orf187	71428
Hypertension	hypertension	rs1000953	20	10940119	A	G	-0.028141	0.00371	0.465415	13.4585	3.48e-14	725	FALSE	C20orf187	68289
Hypertension	hypertension	rs1327238	20	10940934	A	G	-0.027974	0.003714	0.465592	13.2818	5.23e-14	725	FALSE	C20orf187	67474
Hypertension	hypertension	rs1327237	20	10941002	T	C	-0.028211	0.00371	0.464555	13.5247	2.99e-14	725	FALSE	C20orf187	67406
Hypertension	hypertension	rs8114628	20	10941849	A	G	-0.055051	0.004239	0.745028	37.7947	1.6e-38	725	FALSE	C20orf187	66559
Hypertension	hypertension	rs1409868	20	10942191	T	C	-0.027116	0.00483	0.461009	7.69412	2.02e-08	725	FALSE	C20orf187	66217
Hypertension	hypertension	rs62185663	20	10942744	C	A	-0.055201	0.004402	0.745753	35.3013	5e-36	725	FALSE	C20orf187	65664
Hypertension	hypertension	rs6074214	20	10947202	A	G	-0.054481	0.00429	0.754959	36.182	6.58e-37	725	FALSE	C20orf187	61206
Hypertension	hypertension	rs6108769	20	10949314	G	A	-0.057691	0.005561	0.751027	24.4602	3.47e-25	725	FALSE	C20orf187	59094
Hypertension	hypertension	rs6108770	20	10949409	C	T	-0.02605	0.003701	0.474174	11.6928	2.03e-12	725	FALSE	C20orf187	58999
Hypertension	hypertension	rs6040258	20	10950239	C	T	-0.024299	0.003694	0.490882	10.3082	4.92e-11	725	FALSE	C20orf187	58169
Hypertension	hypertension	rs12624544	20	10950583	T	C	-0.054521	0.00429	0.75499	36.235	5.82e-37	725	FALSE	C20orf187	57825
Hypertension	hypertension	rs6077985	20	10951658	T	C	-0.054628	0.00429	0.754994	36.3693	4.27e-37	725	FALSE	C20orf187	56750
Hypertension	hypertension	rs1359779	20	10952243	C	T	-0.02629	0.003698	0.473051	11.9132	1.22e-12	725	FALSE	C20orf187	56165
Hypertension	hypertension	rs62185665	20	10954163	C	T	-0.053587	0.005829	0.880121	19.3955	4.02e-20	725	FALSE	C20orf187	54245
Hypertension	hypertension	rs4813951	20	10955254	G	C	-0.024628	0.003697	0.490474	10.5522	2.8e-11	725	FALSE	C20orf187	53154
Hypertension	hypertension	rs1998937	20	10956492	G	A	-0.026351	0.003703	0.473029	11.9353	1.16e-12	725	FALSE	C20orf187	51916
Hypertension	hypertension	rs1998938	20	10956495	C	T	-0.054926	0.004295	0.754968	36.6888	2.05e-37	725	FALSE	C20orf187	51913
Hypertension	hypertension	rs73089270	20	10958662	T	C	-0.055055	0.004295	0.754858	36.8534	1.4e-37	725	FALSE	C20orf187	49746
Hypertension	hypertension	rs7353743	20	10958946	C	G	-0.055073	0.004293	0.754648	36.9018	1.25e-37	725	FALSE	C20orf187	49462
Hypertension	hypertension	rs62185668	20	10961935	C	A	-0.055355	0.004295	0.754963	37.2327	5.85e-38	725	FALSE	C20orf187	46473
Hypertension	hypertension	rs4142192	20	10963721	C	T	-0.026925	0.003724	0.481005	12.3005	5.01e-13	725	FALSE	C20orf187	44687
Hypertension	hypertension	rs6108784	20	10964366	T	C	-0.049394	0.003791	0.606621	38.0431	9.05e-39	725	FALSE	C20orf187	44042
Hypertension	hypertension	rs6077991	20	10966334	C	T	-0.057465	0.004689	0.727175	33.7617	1.73e-34	725	FALSE	C20orf187	42074
Hypertension	hypertension	rs913220	20	10966476	C	G	-0.047675	0.003848	0.639528	34.4958	3.19e-35	725	FALSE	C20orf187	41932
Hypertension	hypertension	rs6108786	20	10967162	G	A	-0.057437	0.004885	0.727398	31.159	6.93e-32	725	FALSE	C20orf187	41246
Hypertension	hypertension	rs6077992	20	10967661	T	C	-0.047732	0.003847	0.639463	34.5938	2.55e-35	725	FALSE	C20orf187	40747
Hypertension	hypertension	rs2104574	20	10968891	C	T	-0.057301	0.004735	0.727069	32.95	1.12e-33	725	FALSE	C20orf187	39517
Hypertension	hypertension	rs62185670	20	10970201	G	A	0.037105	0.005606	0.875628	10.426	3.75e-11	725	FALSE	C20orf187	38207
Hypertension	hypertension	rs6074221	20	10970262	A	G	0.037089	0.005605	0.875611	10.4218	3.79e-11	725	FALSE	C20orf187	38146
Hypertension	hypertension	rs34704429	20	10970410	A	G	0.048549	0.008538	0.949883	7.87624	1.33e-08	725	FALSE	C20orf187	37998
Hypertension	hypertension	rs7273599	20	10971744	T	C	-0.057317	0.00489	0.727347	30.9712	1.07e-31	725	FALSE	C20orf187	36664
Hypertension	hypertension	rs7267407	20	10972082	A	G	-0.047611	0.003847	0.639413	34.4229	3.78e-35	725	FALSE	C20orf187	36326
Hypertension	hypertension	rs6077996	20	10972839	A	G	-0.047622	0.003847	0.639483	34.4294	3.72e-35	725	FALSE	C20orf187	35569
Hypertension	hypertension	rs2327327	20	10973258	G	T	-0.057334	0.004974	0.7274	29.9773	1.05e-30	725	FALSE	C20orf187	35150
Hypertension	hypertension	rs9974014	20	10973672	C	T	-0.05732	0.004955	0.72745	30.1928	6.41e-31	725	FALSE	C20orf187	34736
Hypertension	hypertension	rs6108790	20	10974962	T	C	-0.057289	0.004837	0.727419	31.5999	2.51e-32	725	FALSE	C20orf187	33446
Hypertension	hypertension	rs6077998	20	10975210	A	T	-0.057279	0.004805	0.727427	32.003	9.93e-33	725	FALSE	C20orf187	33198
Hypertension	hypertension	rs1409864	20	10976954	A	G	-0.030437	0.003735	0.57183	15.4143	3.85e-16	725	FALSE	C20orf187	31454
Hypertension	hypertension	rs6078000	20	10977631	A	G	-0.057232	0.004739	0.727641	32.8115	1.54e-33	725	FALSE	C20orf187	30777
Hypertension	hypertension	rs6078002	20	10979010	C	A	-0.052644	0.009286	0.712546	7.83173	1.47e-08	725	FALSE	C20orf187	29398
Hypertension	hypertension	rs6108796	20	10979089	G	T	-0.052675	0.009218	0.712647	7.94691	1.13e-08	725	FALSE	C20orf187	29319
Hypertension	hypertension	rs6074225	20	10982994	A	G	-0.028882	0.003707	0.461297	14.1589	6.94e-15	725	FALSE	C20orf187	25414
Hypertension	hypertension	rs6078005	20	10983151	T	C	-0.028902	0.003707	0.461388	14.1769	6.65e-15	725	FALSE	C20orf187	25257
Hypertension	hypertension	rs6040283	20	10984360	T	C	-0.038988	0.005149	0.533292	13.4173	3.83e-14	725	FALSE	C20orf187	24048
Hypertension	hypertension	rs6074226	20	10984609	C	G	-0.052574	0.009063	0.712403	8.17025	6.76e-09	725	FALSE	C20orf187	23799
Hypertension	hypertension	rs6040286	20	10985143	T	C	-0.028583	0.003707	0.461054	13.883	1.31e-14	725	FALSE	C20orf187	23265
Hypertension	hypertension	rs1980853	20	10985442	C	A	-0.05259	0.009038	0.712476	8.21534	6.09e-09	725	FALSE	C20orf187	22966
Hypertension	hypertension	rs1980854	20	10985803	G	A	-0.052558	0.009077	0.712409	8.14199	7.21e-09	725	FALSE	C20orf187	22605
Hypertension	hypertension	rs6078006	20	10986451	T	A	-0.028506	0.003708	0.461131	13.8009	1.58e-14	725	FALSE	C20orf187	21957
Hypertension	hypertension	rs6104690	20	10988099	G	A	-0.028514	0.003709	0.46112	13.8072	1.56e-14	725	FALSE	C20orf187	20309
Hypertension	hypertension	rs6131143	20	10988150	A	G	-0.028504	0.003709	0.461134	13.7982	1.59e-14	725	FALSE	C20orf187	20258
Hypertension	hypertension	rs7262797	20	10989692	A	C	0.038298	0.005771	0.875191	10.4788	3.32e-11	725	FALSE	C20orf187	18716
Hypertension	hypertension	rs6040291	20	10989946	C	A	-0.028499	0.00371	0.461418	13.7814	1.65e-14	725	FALSE	C20orf187	18462
Hypertension	hypertension	rs76904309	20	10991264	G	T	0.048327	0.008552	0.949994	7.78592	1.64e-08	725	FALSE	C20orf187	17144
Hypertension	hypertension	rs6134104	20	10991790	G	A	0.04163	0.005807	0.775698	12.105	7.85e-13	725	FALSE	C20orf187	16618
Hypertension	hypertension	rs1073042	20	10993251	A	G	-0.02415	0.003856	0.638883	9.40907	3.9e-10	725	FALSE	C20orf187	15157
Hypertension	hypertension	rs1989158	20	10993288	A	G	-0.024181	0.003856	0.638585	9.43131	3.7e-10	725	FALSE	C20orf187	15120
Hypertension	hypertension	rs55659334	20	10994091	T	C	-0.024171	0.003857	0.639091	9.42013	3.8e-10	725	FALSE	C20orf187	14317
Hypertension	hypertension	rs16992162	20	10994186	A	T	-0.024116	0.003856	0.63895	9.38269	4.14e-10	725	FALSE	C20orf187	14222
Hypertension	hypertension	rs6108803	20	10994967	A	G	-0.043791	0.005122	0.80279	16.8823	1.31e-17	725	FALSE	C20orf187	13441
Hypertension	hypertension	rs6078009	20	10995855	C	G	0.029547	0.00461	0.79653	9.8202	1.51e-10	725	FALSE	C20orf187	12553
Hypertension	hypertension	rs6078013	20	10996647	G	C	-0.024158	0.003858	0.638669	9.40598	3.93e-10	725	FALSE	C20orf187	11761
Hypertension	hypertension	rs17800004	20	10997334	A	G	-0.024591	0.003871	0.64029	9.65996	2.19e-10	725	FALSE	C20orf187	11074
Hypertension	hypertension	rs5009862	20	10997367	A	G	-0.025136	0.003896	0.643859	9.94078	1.15e-10	725	FALSE	C20orf187	11041
Hypertension	hypertension	rs5009863	20	10997368	A	G	-0.024212	0.003885	0.642462	9.32457	4.74e-10	725	FALSE	C20orf187	11040
Hypertension	hypertension	rs5009864	20	10997372	C	A	-0.025165	0.003894	0.643569	9.97114	1.07e-10	725	FALSE	C20orf187	11036
Hypertension	hypertension	rs56069022	20	10997535	A	G	-0.024082	0.003862	0.63872	9.33389	4.64e-10	725	FALSE	C20orf187	10873
Hypertension	hypertension	rs11087016	20	10997709	A	G	-0.033475	0.004105	0.714214	15.4348	3.67e-16	725	FALSE	C20orf187	10699
Hypertension	hypertension	rs6078015	20	10997799	A	G	-0.024151	0.003862	0.638727	9.38215	4.15e-10	725	FALSE	C20orf187	10609
Hypertension	hypertension	rs6078016	20	10998016	A	G	-0.024123	0.003863	0.638779	9.35838	4.38e-10	725	FALSE	C20orf187	10392
Hypertension	hypertension	rs6078017	20	10998479	T	C	0.039248	0.005705	0.878337	11.2051	6.24e-12	725	FALSE	C20orf187	9929
Hypertension	hypertension	rs913222	20	10999048	G	T	-0.036678	0.004973	0.590201	12.7671	1.71e-13	725	FALSE	C20orf187	9360
Hypertension	hypertension	rs6040316	20	11018672	T	C	-0.10818	0.018033	0.98961	8.69022	2.04e-09	725	FALSE	C20orf187	8658
Hypertension	hypertension	rs78057287	20	11023553	A	C	-0.108479	0.019195	0.989729	7.78748	1.63e-08	725	FALSE	C20orf187	13539
Hypertension	hypertension	rs6040321	20	11032545	T	A	-0.106128	0.018009	0.989645	8.40958	3.89e-09	725	FALSE	C20orf187	22531
Hypertension	hypertension	rs6033019	20	11047726	G	T	-0.108083	0.018064	0.989717	8.64783	2.25e-09	725	FALSE	C20orf187	37712
Hypertension	hypertension	rs6033022	20	11053838	C	T	-0.109143	0.018622	0.989773	8.32496	4.73e-09	725	FALSE	C20orf187	43824
Hypertension	hypertension	rs6033023	20	11053901	A	G	-0.109089	0.018457	0.989773	8.45536	3.5e-09	725	FALSE	C20orf187	43887
Hypertension	hypertension	rs77790871	20	11060925	G	A	-0.101116	0.016026	0.986925	9.53932	2.89e-10	725	FALSE	C20orf187	50911
Hypertension	hypertension	rs117155173	20	11062197	G	A	-0.103311	0.017491	0.988849	8.44471	3.59e-09	725	FALSE	C20orf187	52183
Hypertension	hypertension	rs117597788	20	11062470	G	C	-0.101473	0.017459	0.988818	8.19811	6.34e-09	725	FALSE	C20orf187	52456
Hypertension	hypertension	rs117007690	20	11069456	T	C	-0.102234	0.017431	0.988894	8.33595	4.61e-09	725	FALSE	C20orf187	59442
Hypertension	hypertension	rs149711354	20	11073991	T	A	-0.10258	0.017424	0.988894	8.39454	4.03e-09	725	FALSE	C20orf187	63977
Hypertension	hypertension	rs117442968	20	11075602	C	G	-0.10248	0.017422	0.988894	8.38118	4.16e-09	725	FALSE	C20orf187	65588
Hypertension	hypertension	rs78605460	20	11077279	G	T	-0.099086	0.017236	0.988645	8.03535	9.22e-09	725	FALSE	C20orf187	67265
Hypertension	hypertension	rs78917481	20	11083134	G	A	-0.10291	0.017421	0.988887	8.44686	3.57e-09	725	FALSE	C20orf187	73120
Hypertension	hypertension	rs78868188	20	11092248	T	G	-0.101256	0.017782	0.989015	7.89606	1.27e-08	725	FALSE	C20orf187	82234
Hypertension	hypertension	rs76819384	20	29990758	C	T	-0.088162	0.015692	0.984841	7.70402	1.98e-08	726	TRUE	DEFB121	1890
Hypertension	hypertension	rs242601	20	30665834	G	T	0.028852	0.005017	0.639129	8.04156	9.09e-09	727	FALSE	HCK	-25843
Hypertension	hypertension	rs6141632	20	30706440	T	G	-0.02698	0.004874	0.442206	7.49641	3.19e-08	727	FALSE	TM9SF4	-9131
Hypertension	hypertension	rs6061196	20	30747080	T	C	-0.028726	0.00518	0.844401	7.52262	3e-08	727	FALSE	TM9SF4	-49771
Hypertension	hypertension	rs4911554	20	30752010	A	T	-0.02654	0.004839	0.437529	7.3728	4.24e-08	727	FALSE	TM9SF4	-54701
Hypertension	hypertension	rs3813922	20	30777336	G	T	-0.034689	0.005406	0.85438	9.84221	1.44e-10	727	FALSE	PLAGL2	2970
Hypertension	hypertension	rs1056776	20	30782543	C	G	-0.034992	0.005213	0.854113	10.7017	1.99e-11	727	FALSE	PLAGL2	-2237
Hypertension	hypertension	rs28396287	20	30783919	A	G	-0.034762	0.005437	0.854283	9.77565	1.68e-10	727	FALSE	PLAGL2	-3613
Hypertension	hypertension	rs6121381	20	30785593	A	T	-0.034931	0.005217	0.854381	10.653	2.22e-11	727	FALSE	PLAGL2	-5287
Hypertension	hypertension	rs733320	20	30789062	C	A	-0.034895	0.005254	0.854263	10.494	3.21e-11	727	FALSE	PLAGL2	-8756
Hypertension	hypertension	rs3787372	20	30791840	G	C	-0.034864	0.005321	0.854319	10.2332	5.84e-11	727	FALSE	PLAGL2	-11534
Hypertension	hypertension	rs6087835	20	30796600	C	T	-0.034946	0.005309	0.854289	10.3183	4.81e-11	727	FALSE	POFUT1	-917
Hypertension	hypertension	rs11905172	20	30797628	T	C	-0.034982	0.005212	0.854084	10.699	2e-11	727	FALSE	POFUT1	-1945
Hypertension	hypertension	rs6089216	20	30802174	T	C	-0.035016	0.005212	0.854086	10.7192	1.91e-11	727	FALSE	POFUT1	-6491
Hypertension	hypertension	rs3803989	20	30809216	G	A	-0.034931	0.005312	0.854357	10.2991	5.02e-11	727	FALSE	POFUT1	-13533
Hypertension	hypertension	rs6119776	20	30810100	C	T	-0.034873	0.005343	0.854407	10.1578	6.95e-11	727	FALSE	POFUT1	-14417
Hypertension	hypertension	rs6119777	20	30810980	A	G	-0.034905	0.005305	0.854386	10.3102	4.9e-11	727	FALSE	POFUT1	-15297
Hypertension	hypertension	rs6087839	20	30812779	T	C	-0.034886	0.005339	0.854412	10.1783	6.63e-11	727	FALSE	POFUT1	-17096
Hypertension	hypertension	rs6119778	20	30813789	C	T	-0.034807	0.005227	0.854385	10.543	2.86e-11	727	FALSE	POFUT1	-18106
Hypertension	hypertension	rs6119784	20	30817782	C	T	-0.034862	0.005378	0.854445	10.0307	9.32e-11	727	FALSE	POFUT1	-22099
Hypertension	hypertension	rs3818219	20	30819042	T	C	-0.034897	0.005336	0.854408	10.197	6.35e-11	727	FALSE	POFUT1	-23359
Hypertension	hypertension	rs1884866	20	30821691	A	G	-0.034833	0.005465	0.85231	9.72042	1.9e-10	727	FALSE	POFUT1	-26008
Hypertension	hypertension	rs1884865	20	30821862	T	G	-0.03475	0.005581	0.852369	9.30842	4.92e-10	727	FALSE	POFUT1	-26179
Hypertension	hypertension	rs6119786	20	30827282	G	A	-0.034493	0.006033	0.852568	7.955	1.11e-08	727	FALSE	POFUT1	812
Hypertension	hypertension	rs6087845	20	30832433	G	C	-0.034873	0.005239	0.854518	10.5355	2.91e-11	727	FALSE	POFUT1	5963
Hypertension	hypertension	rs6119792	20	30833443	A	G	-0.034397	0.005847	0.852377	8.38188	4.15e-09	727	FALSE	POFUT1	6973
Hypertension	hypertension	rs113844904	20	30836608	C	T	-0.034657	0.005526	0.854518	9.43274	3.69e-10	727	FALSE	POFUT1	10138
Hypertension	hypertension	rs6087847	20	30837978	A	G	-0.029983	0.004836	0.449255	9.23663	5.8e-10	727	FALSE	POFUT1	11508
Hypertension	hypertension	rs4911208	20	30849338	A	T	-0.029773	0.004831	0.447813	9.13129	7.39e-10	727	FALSE	KIF3B	16129
Hypertension	hypertension	rs6119230	20	30849974	C	T	-0.034358	0.005804	0.854222	8.47943	3.32e-09	727	FALSE	KIF3B	15493
Hypertension	hypertension	rs7360540	20	30852091	G	A	-0.034232	0.005968	0.854205	8.00182	9.96e-09	727	FALSE	KIF3B	13376
Hypertension	hypertension	rs6119802	20	30854756	T	G	-0.033563	0.00582	0.853949	8.08092	8.3e-09	727	FALSE	KIF3B	10711
Hypertension	hypertension	rs34315674	20	30861395	C	T	-0.034403	0.005032	0.840269	11.0767	8.38e-12	727	FALSE	KIF3B	4072
Hypertension	hypertension	rs34358744	20	30861397	G	A	-0.034523	0.005032	0.8403	11.1476	7.12e-12	727	TRUE	KIF3B	4070
Hypertension	hypertension	rs6119231	20	30864592	G	A	-0.034361	0.005012	0.839421	11.1327	7.37e-12	727	FALSE	KIF3B	875
Hypertension	hypertension	rs6119232	20	30870339	T	C	-0.029619	0.004828	0.447909	9.05645	8.78e-10	727	FALSE	KIF3B	-4872
Hypertension	hypertension	rs6087862	20	30870533	G	T	-0.034077	0.004978	0.836763	11.1037	7.88e-12	727	FALSE	KIF3B	-5066
Hypertension	hypertension	rs6087361	20	30874212	T	G	-0.033666	0.005007	0.838977	10.7357	1.84e-11	727	FALSE	KIF3B	-8745
Hypertension	hypertension	rs141610175	20	30876562	C	T	-0.095012	0.017011	0.987435	7.62168	2.39e-08	727	FALSE	KIF3B	-11095
Hypertension	hypertension	rs3787374	20	30877984	G	A	-0.034084	0.004978	0.836767	11.1072	7.81e-12	727	FALSE	KIF3B	-12517
Hypertension	hypertension	rs6119809	20	30881140	C	G	-0.033339	0.005005	0.838901	10.5509	2.81e-11	727	FALSE	KIF3B	-15673
Hypertension	hypertension	rs6119237	20	30889017	A	G	-0.03347	0.005006	0.83892	10.6243	2.38e-11	727	FALSE	KIF3B	-23550
Hypertension	hypertension	rs6119811	20	30891226	G	A	-0.033309	0.005005	0.838903	10.5333	2.93e-11	727	FALSE	KIF3B	-25759
Hypertension	hypertension	rs35459003	20	30891316	C	T	-0.033309	0.005005	0.838725	10.5347	2.92e-11	727	FALSE	KIF3B	-25849
Hypertension	hypertension	rs6087869	20	30893889	G	A	-0.028549	0.004891	0.466278	8.2639	5.45e-09	727	FALSE	KIF3B	-28422
Hypertension	hypertension	rs2145245	20	30904777	G	A	-0.033682	0.004975	0.836557	10.8749	1.33e-11	727	FALSE	KIF3B	-39310
Hypertension	hypertension	rs1129012	20	30915461	T	C	-0.033477	0.005004	0.838832	10.636	2.31e-11	727	FALSE	KIF3B	-49994
Hypertension	hypertension	rs1029116	20	30919183	A	G	-0.033727	0.004975	0.836497	10.9029	1.25e-11	727	FALSE	KIF3B	-53716
Hypertension	hypertension	rs3813921	20	30921846	A	G	-0.033427	0.005006	0.838938	10.5974	2.53e-11	727	FALSE	KIF3B	-56379
Hypertension	hypertension	rs12480004	20	30923034	G	A	-0.033722	0.004975	0.836559	10.8992	1.26e-11	727	FALSE	KIF3B	220
Hypertension	hypertension	rs6087882	20	30924792	G	T	-0.033572	0.005007	0.839017	10.6821	2.08e-11	727	FALSE	KIF3B	1978
Hypertension	hypertension	rs6119241	20	30929095	G	T	-0.033419	0.005005	0.838907	10.5987	2.52e-11	727	FALSE	KIF3B	6281
Hypertension	hypertension	rs6058656	20	30937617	A	C	-0.029428	0.004827	0.447833	8.95256	1.12e-09	727	FALSE	ASXL1	8538
Hypertension	hypertension	rs2424873	20	30939505	C	T	0.03349	0.005004	0.16119	10.6419	2.28e-11	727	FALSE	ASXL1	6650
Hypertension	hypertension	rs2424876	20	30952181	T	G	0.034128	0.004981	0.163145	11.1188	7.61e-12	727	FALSE	ASXL1	-6026
Hypertension	hypertension	rs6087374	20	30960487	G	T	0.033462	0.004973	0.163789	10.7507	1.78e-11	727	FALSE	ASXL1	-14332
Hypertension	hypertension	rs4911222	20	30961200	T	C	0.03354	0.005005	0.161152	10.6711	2.13e-11	727	FALSE	ASXL1	-15045
Hypertension	hypertension	rs6141296	20	30961625	T	C	0.033498	0.005005	0.161147	10.6458	2.26e-11	727	FALSE	ASXL1	-15470
Hypertension	hypertension	rs3903368	20	30962186	G	T	-0.033475	0.005005	0.838821	10.6319	2.33e-11	727	FALSE	ASXL1	-16031
Hypertension	hypertension	rs2377474	20	30964673	G	A	-0.029473	0.004829	0.448238	8.97119	1.07e-09	727	FALSE	ASXL1	-18518
Hypertension	hypertension	rs6058669	20	30970425	A	C	0.029267	0.004859	0.554596	8.75305	1.77e-09	728	FALSE	ASXL1	-24270
Hypertension	hypertension	rs2424885	20	30984556	A	G	0.033787	0.004977	0.163483	10.9308	1.17e-11	728	FALSE	ASXL1	-38401
Hypertension	hypertension	rs6057570	20	30988098	A	T	0.033625	0.005006	0.161093	10.7162	1.92e-11	728	FALSE	ASXL1	-41943
Hypertension	hypertension	rs6058684	20	30998216	C	T	0.032977	0.005002	0.161375	10.3509	4.46e-11	728	FALSE	ASXL1	-52061
Hypertension	hypertension	rs11698976	20	30999360	T	A	0.028034	0.004864	0.55084	8.07147	8.48e-09	728	FALSE	ASXL1	-53205
Hypertension	hypertension	rs4911228	20	31007507	A	G	0.03335	0.005001	0.161792	10.5738	2.67e-11	728	FALSE	ASXL1	-61352
Hypertension	hypertension	rs80188179	20	31009304	C	T	0.031113	0.005662	0.873609	7.3975	4e-08	728	FALSE	ASXL1	-63149
Hypertension	hypertension	rs181364994	20	31011152	C	T	-0.093794	0.017057	0.987416	7.40789	3.91e-08	728	FALSE	ASXL1	-64997
Hypertension	hypertension	rs6058689	20	31011366	G	T	0.033409	0.005005	0.161041	10.5941	2.55e-11	728	FALSE	ASXL1	-65211
Hypertension	hypertension	rs2295765	20	31019024	C	T	0.032855	0.005	0.161393	10.288	5.15e-11	728	FALSE	ASXL1	-72869
Hypertension	hypertension	rs1040751	20	31029003	G	C	-0.03322	0.004974	0.836262	10.6008	2.51e-11	728	FALSE	C20orf112	1859
Hypertension	hypertension	rs1742980	20	31038157	T	C	-0.032158	0.004845	0.823146	10.4805	3.31e-11	728	FALSE	C20orf112	-7295
Hypertension	hypertension	rs910888	20	31039382	G	A	-0.031258	0.004892	0.827331	9.76496	1.72e-10	728	FALSE	C20orf112	-8520
Hypertension	hypertension	rs1737889	20	31042176	C	T	-0.028839	0.004675	0.802474	9.15059	7.07e-10	728	FALSE	C20orf112	-11314
Hypertension	hypertension	rs1742981	20	31042348	T	C	-0.0272	0.004678	0.807913	8.20334	6.26e-09	728	FALSE	C20orf112	-11486
Hypertension	hypertension	rs1737890	20	31042595	G	T	-0.02743	0.004558	0.789266	8.74026	1.82e-09	728	FALSE	C20orf112	-11733
Hypertension	hypertension	rs1407256	20	31213647	A	G	-0.041997	0.004982	0.831113	16.4354	3.67e-17	728	FALSE	C20orf112	40771
Hypertension	hypertension	rs4911248	20	31214234	G	A	-0.023888	0.003745	0.568123	9.73201	1.85e-10	728	FALSE	C20orf112	41358
Hypertension	hypertension	rs4911249	20	31214403	A	G	-0.023736	0.003746	0.56821	9.61604	2.42e-10	728	FALSE	C20orf112	41527
Hypertension	hypertension	rs79384779	20	31214944	C	T	-0.042773	0.005	0.832628	16.9042	1.25e-17	728	TRUE	C20orf112	42068
Hypertension	hypertension	rs12481717	20	31215664	G	A	-0.042584	0.004999	0.832487	16.7692	1.7e-17	728	FALSE	C20orf112	42788
Hypertension	hypertension	rs4911250	20	31216953	T	A	-0.040894	0.004948	0.828332	15.8285	1.48e-16	728	FALSE	C20orf112	44077
Hypertension	hypertension	rs6141766	20	31222769	A	G	-0.040201	0.004885	0.824474	15.7066	1.97e-16	728	FALSE	C20orf112	49893
Hypertension	hypertension	rs6141767	20	31225069	G	C	-0.039798	0.004879	0.824309	15.4422	3.61e-16	728	FALSE	C20orf112	52193
Hypertension	hypertension	rs12624715	20	31225355	A	G	-0.03931	0.004882	0.824546	15.0655	8.6e-16	728	FALSE	C20orf112	52479
Hypertension	hypertension	rs6141328	20	31225752	G	A	-0.039057	0.006722	0.848786	8.19286	6.41e-09	728	FALSE	C20orf112	52876
Hypertension	hypertension	rs73107865	20	31229366	C	T	-0.039	0.004859	0.822875	14.9781	1.05e-15	728	FALSE	C20orf112	56490
Hypertension	hypertension	rs6141768	20	31229392	G	A	-0.039221	0.004856	0.822564	15.1581	6.95e-16	728	FALSE	C20orf112	56516
Hypertension	hypertension	rs6141769	20	31231268	G	C	-0.039063	0.004851	0.822517	15.0702	8.51e-16	728	FALSE	C20orf112	58392
Hypertension	hypertension	rs748640	20	31232940	A	G	-0.034713	0.00467	0.804415	12.9551	1.11e-13	728	FALSE	COMMD7	57553
Hypertension	hypertension	rs6057610	20	31241389	T	C	0.02029	0.003699	0.504676	7.37321	4.23e-08	728	FALSE	COMMD7	49104
Hypertension	hypertension	rs6058790	20	31247317	A	G	0.020336	0.003699	0.504867	7.40377	3.95e-08	728	FALSE	COMMD7	43176
Hypertension	hypertension	rs6057612	20	31248525	C	G	0.020459	0.003699	0.504799	7.48576	3.27e-08	728	FALSE	COMMD7	41968
Hypertension	hypertension	rs28494701	20	31273317	G	A	0.024019	0.004315	0.264371	7.57418	2.67e-08	728	FALSE	COMMD7	17176
Hypertension	hypertension	rs28456308	20	31273747	C	T	0.024446	0.004448	0.260929	7.39933	3.99e-08	728	FALSE	COMMD7	16746
Hypertension	hypertension	rs28402080	20	31277890	A	G	0.024471	0.004387	0.26107	7.60376	2.49e-08	728	FALSE	COMMD7	12603
Hypertension	hypertension	rs28583637	20	31278612	G	A	0.024503	0.004395	0.260904	7.59727	2.53e-08	728	FALSE	COMMD7	11881
Hypertension	hypertension	rs28698192	20	31282356	T	C	0.024706	0.004264	0.26111	8.15251	7.04e-09	728	FALSE	COMMD7	8137
Hypertension	hypertension	rs28565102	20	31285458	T	G	0.024619	0.004218	0.261167	8.2631	5.46e-09	728	FALSE	COMMD7	5035
Hypertension	hypertension	rs28510728	20	31287891	G	A	0.024735	0.004217	0.261147	8.33583	4.62e-09	728	FALSE	COMMD7	2602
Hypertension	hypertension	rs28707468	20	31287903	T	C	0.024733	0.004217	0.261165	8.33535	4.62e-09	728	FALSE	COMMD7	2590
Hypertension	hypertension	rs28369623	20	31288960	T	C	0.02473	0.004217	0.261161	8.33417	4.63e-09	728	FALSE	COMMD7	1533
Hypertension	hypertension	rs9421	20	31291161	C	T	0.024521	0.004354	0.260718	7.73796	1.83e-08	728	FALSE	COMMD7	-668
Hypertension	hypertension	rs28548540	20	31294655	A	G	0.024644	0.004318	0.260657	7.92867	1.18e-08	728	FALSE	COMMD7	-4162
Hypertension	hypertension	rs28730896	20	31295844	A	G	0.024653	0.004312	0.260683	7.95382	1.11e-08	728	FALSE	COMMD7	-5351
Hypertension	hypertension	rs143258963	20	31297109	C	T	-0.038902	0.005945	0.888065	10.2073	6.2e-11	728	FALSE	COMMD7	-6616
Hypertension	hypertension	rs28634960	20	31297280	C	G	0.024738	0.004339	0.260584	7.91479	1.22e-08	728	FALSE	COMMD7	-6787
Hypertension	hypertension	rs28612490	20	31297568	G	A	0.02472	0.004359	0.260566	7.8375	1.45e-08	728	FALSE	COMMD7	-7075
Hypertension	hypertension	rs28378056	20	31298317	G	C	0.024721	0.004358	0.260586	7.83948	1.45e-08	728	FALSE	COMMD7	-7824
Hypertension	hypertension	rs28695612	20	31298434	G	T	0.024729	0.004351	0.260574	7.86827	1.35e-08	728	FALSE	COMMD7	-7941
Hypertension	hypertension	rs28421806	20	31298941	A	G	0.024727	0.004353	0.260575	7.8624	1.37e-08	728	FALSE	COMMD7	-8448
Hypertension	hypertension	rs28439340	20	31299723	G	A	0.02471	0.004362	0.26055	7.82289	1.5e-08	728	FALSE	COMMD7	-9230
Hypertension	hypertension	rs28450123	20	31299752	C	T	0.024752	0.0044	0.260555	7.72197	1.9e-08	728	FALSE	COMMD7	-9259
Hypertension	hypertension	rs28437232	20	31300677	C	T	0.024676	0.004323	0.260712	7.93051	1.17e-08	728	FALSE	COMMD7	-10184
Hypertension	hypertension	rs28523897	20	31301248	C	T	0.024726	0.004353	0.260563	7.86097	1.38e-08	728	FALSE	COMMD7	-10755
Hypertension	hypertension	rs28542091	20	31301402	T	C	0.024678	0.004315	0.260654	7.95773	1.1e-08	728	FALSE	COMMD7	-10909
Hypertension	hypertension	rs28548407	20	31301495	T	C	0.024725	0.004354	0.260562	7.85796	1.39e-08	728	FALSE	COMMD7	-11002
Hypertension	hypertension	rs28481782	20	31301667	T	C	0.024724	0.004355	0.260562	7.85364	1.4e-08	728	FALSE	COMMD7	-11174
Hypertension	hypertension	rs28536730	20	31301954	A	C	0.024714	0.004322	0.260539	7.95727	1.1e-08	728	FALSE	COMMD7	-11461
Hypertension	hypertension	rs6058819	20	31303942	T	C	0.024696	0.004323	0.260605	7.9441	1.14e-08	728	FALSE	COMMD7	-13449
Hypertension	hypertension	rs6058820	20	31304403	T	C	0.024753	0.004384	0.260624	7.77485	1.68e-08	728	FALSE	COMMD7	-13910
Hypertension	hypertension	rs6058821	20	31304713	C	T	0.02477	0.004304	0.260379	8.0504	8.9e-09	728	FALSE	COMMD7	-14220
Hypertension	hypertension	rs6057623	20	31304813	G	T	0.024763	0.004302	0.260442	8.05389	8.83e-09	728	FALSE	COMMD7	-14320
Hypertension	hypertension	rs6057625	20	31304994	G	A	0.024752	0.004325	0.260385	7.96762	1.08e-08	728	FALSE	COMMD7	-14501
Hypertension	hypertension	rs6057626	20	31305641	T	C	0.024674	0.004269	0.260296	8.11446	7.68e-09	728	FALSE	COMMD7	-15148
Hypertension	hypertension	rs6058825	20	31305867	G	A	0.024627	0.004454	0.26068	7.48178	3.3e-08	728	FALSE	COMMD7	-15374
Hypertension	hypertension	rs6058826	20	31306215	G	A	0.024779	0.004222	0.260751	8.34758	4.49e-09	728	FALSE	COMMD7	-15722
Hypertension	hypertension	rs6057627	20	31306728	C	G	0.024758	0.004318	0.260377	7.99524	1.01e-08	728	FALSE	COMMD7	-16235
Hypertension	hypertension	rs6058828	20	31308040	A	G	0.024758	0.004318	0.260376	7.99729	1.01e-08	728	FALSE	COMMD7	-17547
Hypertension	hypertension	rs6057628	20	31308684	C	T	0.024752	0.004326	0.260378	7.96684	1.08e-08	728	FALSE	COMMD7	-18191
Hypertension	hypertension	rs2377665	20	31309054	T	C	0.025133	0.004216	0.261589	8.58858	2.58e-09	728	FALSE	COMMD7	-18561
Hypertension	hypertension	rs6058829	20	31309906	G	A	0.024746	0.004353	0.260419	7.8723	1.34e-08	728	FALSE	COMMD7	-19413
Hypertension	hypertension	rs4425162	20	31312916	A	G	0.02474	0.004335	0.260378	7.9295	1.18e-08	728	FALSE	COMMD7	-22423
Hypertension	hypertension	rs13036344	20	31313737	G	A	-0.037127	0.004931	0.829611	13.2755	5.3e-14	728	FALSE	COMMD7	-23244
Hypertension	hypertension	rs6058832	20	31314272	A	G	0.024808	0.004222	0.260243	8.36397	4.33e-09	728	FALSE	COMMD7	-23779
Hypertension	hypertension	rs6057629	20	31314273	C	G	0.024818	0.004222	0.260263	8.37022	4.26e-09	728	FALSE	COMMD7	-23780
Hypertension	hypertension	rs2064933	20	31314625	A	G	0.024738	0.004222	0.260327	8.31999	4.79e-09	728	FALSE	COMMD7	-24132
Hypertension	hypertension	rs2064934	20	31314757	C	G	0.024831	0.004222	0.260243	8.37842	4.18e-09	728	FALSE	COMMD7	-24264
Hypertension	hypertension	rs2064935	20	31314940	G	A	0.024843	0.004222	0.260245	8.38585	4.11e-09	728	FALSE	COMMD7	-24447
Hypertension	hypertension	rs6119939	20	31315153	T	C	0.024842	0.004246	0.260205	8.29823	5.03e-09	728	FALSE	COMMD7	-24660
Hypertension	hypertension	rs7360824	20	31315158	A	G	0.024778	0.004261	0.260287	8.20456	6.24e-09	728	FALSE	COMMD7	-24665
Hypertension	hypertension	rs6087976	20	31316287	G	A	0.024844	0.004222	0.26024	8.38668	4.11e-09	728	FALSE	COMMD7	-25794
Hypertension	hypertension	rs6058833	20	31316767	T	G	0.024833	0.004222	0.260245	8.37944	4.17e-09	728	FALSE	COMMD7	-26274
Hypertension	hypertension	rs6058834	20	31316862	C	T	0.024814	0.004229	0.260247	8.3438	4.53e-09	728	FALSE	COMMD7	-26369
Hypertension	hypertension	rs6057630	20	31318737	T	C	0.024827	0.004249	0.260252	8.27851	5.27e-09	728	FALSE	COMMD7	-28244
Hypertension	hypertension	rs6058840	20	31319116	T	A	0.024835	0.004261	0.260242	8.24097	5.74e-09	728	FALSE	COMMD7	-28623
Hypertension	hypertension	rs6057632	20	31319841	A	G	0.024841	0.004254	0.260243	8.27012	5.37e-09	728	FALSE	COMMD7	-29348
Hypertension	hypertension	rs8116188	20	31321920	A	G	0.024889	0.00429	0.260238	8.17199	6.73e-09	728	FALSE	COMMD7	-31427
Hypertension	hypertension	rs6058845	20	31323919	A	C	0.02475	0.004318	0.260172	7.9924	1.02e-08	728	FALSE	COMMD7	-33426
Hypertension	hypertension	rs6058846	20	31324035	A	C	0.0247	0.004221	0.2603	8.30031	5.01e-09	728	FALSE	COMMD7	-33542
Hypertension	hypertension	rs6058849	20	31324433	T	C	0.024698	0.004365	0.260123	7.80549	1.56e-08	728	FALSE	COMMD7	-33940
Hypertension	hypertension	rs6141795	20	31325365	A	G	0.024564	0.004247	0.260074	8.12469	7.5e-09	728	FALSE	COMMD7	-34872
Hypertension	hypertension	rs6141796	20	31325379	T	C	0.024714	0.004249	0.259934	8.2112	6.15e-09	728	FALSE	COMMD7	-34886
Hypertension	hypertension	rs67881428	20	31325888	C	T	0.024299	0.004314	0.260093	7.73859	1.83e-08	728	FALSE	COMMD7	-35395
Hypertension	hypertension	rs6058850	20	31326111	T	G	0.024273	0.004256	0.260071	7.91897	1.21e-08	728	FALSE	COMMD7	-35618
Hypertension	hypertension	rs6058851	20	31326171	A	G	0.024226	0.004312	0.260014	7.70547	1.97e-08	728	FALSE	COMMD7	-35678
Hypertension	hypertension	rs11698914	20	31327144	C	G	0.023904	0.004286	0.260165	7.60038	2.51e-08	728	FALSE	COMMD7	-36651
Hypertension	hypertension	rs2424893	20	31328425	A	T	-0.024889	0.004357	0.757048	7.94056	1.15e-08	728	FALSE	COMMD7	-37932
Hypertension	hypertension	rs17265513	20	39832628	T	C	0.027526	0.004387	0.764325	9.43937	3.64e-10	729	TRUE	ZHX3	-25540
Hypertension	hypertension	rs16985655	20	39961748	G	A	0.027733	0.004898	0.824166	7.81506	1.53e-08	730	FALSE	LPIN3	7812
Hypertension	hypertension	rs77369438	20	39961825	C	T	0.027711	0.004898	0.82416	7.80373	1.57e-08	730	FALSE	LPIN3	7735
Hypertension	hypertension	rs79860681	20	39964461	G	A	0.028048	0.004912	0.82523	7.93631	1.16e-08	730	FALSE	LPIN3	5099
Hypertension	hypertension	rs6065337	20	39966060	C	A	0.028097	0.004913	0.825245	7.9588	1.1e-08	730	FALSE	LPIN3	3500
Hypertension	hypertension	rs75486749	20	39966771	C	T	0.028201	0.004915	0.825373	8.00669	9.85e-09	730	FALSE	LPIN3	2789
Hypertension	hypertension	rs6072343	20	39968188	G	A	0.028931	0.004914	0.825054	8.39588	4.02e-09	730	FALSE	LPIN3	1372
Hypertension	hypertension	rs6072345	20	39970434	G	A	0.028531	0.004903	0.824182	8.21706	6.07e-09	730	FALSE	LPIN3	-874
Hypertension	hypertension	rs16985677	20	39975586	G	A	0.027907	0.004735	0.807614	8.41239	3.87e-09	730	FALSE	LPIN3	-6026
Hypertension	hypertension	rs144449928	20	39980007	G	T	0.028021	0.004733	0.807537	8.47948	3.32e-09	730	FALSE	LPIN3	-10447
Hypertension	hypertension	rs6072353	20	39998520	C	T	0.028606	0.00485	0.817717	8.42378	3.77e-09	730	FALSE	EMILIN3	3053
Hypertension	hypertension	rs7351166	20	40006059	T	C	0.03023	0.004888	0.8215	9.19379	6.4e-10	730	FALSE	EMILIN3	10592
Hypertension	hypertension	rs7267323	20	40012021	G	A	0.025589	0.004687	0.802093	7.31041	4.89e-08	730	FALSE	EMILIN3	16554
Hypertension	hypertension	rs11086806	20	40146737	T	G	0.030889	0.003821	0.619013	15.1808	6.6e-16	730	FALSE	CHD6	-115996
Hypertension	hypertension	rs6072398	20	40147371	T	G	0.029912	0.00405	0.602518	12.8003	1.58e-13	730	FALSE	CHD6	-116630
Hypertension	hypertension	rs1969700	20	40147826	G	A	0.029905	0.004115	0.603353	12.4202	3.8e-13	730	FALSE	CHD6	-117085
Hypertension	hypertension	rs1535223	20	40147871	C	G	0.029962	0.00418	0.603197	12.1003	7.94e-13	730	FALSE	CHD6	-117130
Hypertension	hypertension	rs1535224	20	40147895	C	G	0.029915	0.004125	0.603403	12.3699	4.27e-13	730	FALSE	CHD6	-117154
Hypertension	hypertension	rs4812520	20	40150484	A	C	0.030306	0.003818	0.617554	14.6677	2.15e-15	730	FALSE	CHD6	-119743
Hypertension	hypertension	rs6072402	20	40150552	A	G	0.0294	0.003788	0.601271	14.0575	8.76e-15	730	FALSE	CHD6	-119811
Hypertension	hypertension	rs6072403	20	40150586	C	T	0.029115	0.003789	0.601844	13.794	1.61e-14	730	FALSE	CHD6	-119845
Hypertension	hypertension	rs6065366	20	40154517	G	T	0.029473	0.003787	0.600533	14.1297	7.42e-15	730	FALSE	CHD6	-123776
Hypertension	hypertension	rs6093492	20	40155005	C	T	0.02949	0.003786	0.599972	14.149	7.1e-15	730	FALSE	CHD6	-124264
Hypertension	hypertension	rs6065367	20	40155375	C	T	0.029613	0.003787	0.600401	14.2538	5.57e-15	730	FALSE	CHD6	-124634
Hypertension	hypertension	rs6102452	20	40158344	G	A	0.029536	0.003788	0.600912	14.1799	6.61e-15	730	FALSE	CHD6	-127603
Hypertension	hypertension	rs6072405	20	40158754	A	G	0.029585	0.003788	0.599867	14.224	5.97e-15	730	FALSE	CHD6	-128013
Hypertension	hypertension	rs4812521	20	40159872	T	C	0.030432	0.003817	0.616645	14.7879	1.63e-15	730	FALSE	CHD6	-129131
Hypertension	hypertension	rs6072406	20	40162781	C	A	0.029587	0.003787	0.599997	14.2347	5.83e-15	730	FALSE	CHD6	-132040
Hypertension	hypertension	rs6072407	20	40162802	G	A	0.031609	0.003872	0.64628	15.4667	3.41e-16	730	TRUE	CHD6	-132061
Hypertension	hypertension	rs6102453	20	40162911	A	G	0.029313	0.003785	0.599523	13.9975	1.01e-14	730	FALSE	CHD6	-132170
Hypertension	hypertension	rs2866742	20	40163455	G	A	0.030206	0.003817	0.616254	14.5839	2.61e-15	730	FALSE	CHD6	-132714
Hypertension	hypertension	rs4812522	20	40164044	T	C	0.030328	0.003817	0.616223	14.6949	2.02e-15	730	FALSE	CHD6	-133303
Hypertension	hypertension	rs62208546	20	40252907	G	A	0.031074	0.004074	0.701517	13.6014	2.5e-14	730	FALSE	CHD6	5774
Hypertension	hypertension	rs6102506	20	40254735	C	T	0.030138	0.003843	0.618914	14.3345	4.63e-15	730	FALSE	CHD6	7602
Hypertension	hypertension	rs6029738	20	40255694	A	T	0.030446	0.003844	0.619259	14.6032	2.49e-15	730	FALSE	CHD6	8561
Hypertension	hypertension	rs4812535	20	40257243	G	T	0.030918	0.003991	0.673283	14.0059	9.87e-15	730	FALSE	CHD6	10110
Hypertension	hypertension	rs6029739	20	40257954	T	G	0.030959	0.003992	0.673164	14.0371	9.18e-15	730	FALSE	CHD6	10821
Hypertension	hypertension	rs6016589	20	40258148	G	A	0.029521	0.00433	0.645786	11.0179	9.6e-12	730	FALSE	CHD6	11015
Hypertension	hypertension	rs6072447	20	40259732	A	G	0.030899	0.003992	0.673156	13.9834	1.04e-14	730	FALSE	CHD6	12599
Hypertension	hypertension	rs6029742	20	40259935	G	A	0.030885	0.003992	0.6733	13.9698	1.07e-14	730	FALSE	CHD6	12802
Hypertension	hypertension	rs6029744	20	40260085	G	A	0.030904	0.003993	0.673334	13.9839	1.04e-14	730	FALSE	CHD6	12952
Hypertension	hypertension	rs6029746	20	40261319	A	G	0.032723	0.005507	0.719909	8.53942	2.89e-09	730	FALSE	CHD6	14186
Hypertension	hypertension	rs6029747	20	40261320	C	A	0.032739	0.005506	0.719875	8.54962	2.82e-09	730	FALSE	CHD6	14187
Hypertension	hypertension	rs6029748	20	40261459	C	T	0.031395	0.004076	0.701427	13.8516	1.41e-14	730	FALSE	CHD6	14326
Hypertension	hypertension	rs4812537	20	40261579	T	C	0.030587	0.003844	0.618001	14.7365	1.83e-15	730	FALSE	CHD6	14446
Hypertension	hypertension	rs6029750	20	40262422	G	A	0.031255	0.003996	0.673813	14.2656	5.43e-15	730	FALSE	CHD6	15289
Hypertension	hypertension	rs6029751	20	40262816	T	C	0.029455	0.004163	0.590729	11.812	1.54e-12	730	FALSE	CHD6	15683
Hypertension	hypertension	rs6016590	20	40265082	A	G	0.020375	0.00373	0.498462	7.31962	4.79e-08	730	FALSE	CHD6	17949
Hypertension	hypertension	rs4810329	20	40266126	T	C	0.028009	0.003936	0.648503	11.9389	1.15e-12	730	FALSE	CHD6	18993
Hypertension	hypertension	rs6029756	20	40266681	G	A	0.029933	0.004728	0.646865	9.59857	2.52e-10	730	FALSE	CHD6	19548
Hypertension	hypertension	rs4810330	20	40267858	G	A	0.023582	0.00374	0.542402	9.52879	2.96e-10	730	FALSE	CHD6	20725
Hypertension	hypertension	rs4810331	20	40268017	T	A	0.02987	0.004798	0.646606	9.30423	4.96e-10	730	FALSE	CHD6	20884
Hypertension	hypertension	rs4810332	20	40268334	T	A	0.029862	0.004601	0.592493	10.0515	8.88e-11	730	FALSE	CHD6	21201
Hypertension	hypertension	rs4810333	20	40270138	G	A	0.02896	0.00384	0.602536	13.3162	4.83e-14	730	FALSE	CHD6	23005
Hypertension	hypertension	rs12479734	20	42714397	A	G	-0.035322	0.006457	0.909324	7.33765	4.6e-08	731	FALSE	TOX2	16141
Hypertension	hypertension	rs6031400	20	42748251	C	T	-0.034293	0.005236	0.854481	10.2246	5.96e-11	731	FALSE	JPH2	-7916
Hypertension	hypertension	rs62205904	20	42748368	G	A	-0.037655	0.005789	0.884952	10.0948	8.04e-11	731	FALSE	JPH2	-8033
Hypertension	hypertension	rs4810411	20	42751472	C	T	-0.038749	0.005791	0.885299	10.6394	2.29e-11	731	FALSE	JPH2	-11137
Hypertension	hypertension	rs7268343	20	42754240	G	A	-0.04177	0.006365	0.88295	10.262	5.47e-11	731	FALSE	JPH2	-13905
Hypertension	hypertension	rs7270523	20	42755393	G	A	-0.041843	0.006432	0.882934	10.0956	8.02e-11	731	FALSE	JPH2	-15058
Hypertension	hypertension	rs60770750	20	42766030	C	T	-0.042334	0.006251	0.883274	10.88	1.32e-11	731	FALSE	JPH2	-25695
Hypertension	hypertension	rs61613873	20	42766253	G	A	-0.041695	0.006219	0.882992	10.6778	2.1e-11	731	FALSE	JPH2	-25918
Hypertension	hypertension	rs56169131	20	42767746	G	A	-0.041328	0.006141	0.882885	10.7548	1.76e-11	731	FALSE	JPH2	-27411
Hypertension	hypertension	rs56172402	20	42769581	G	C	-0.041578	0.00627	0.883003	10.463	3.44e-11	731	FALSE	JPH2	-29246
Hypertension	hypertension	rs12624925	20	42770617	G	A	-0.041483	0.00587	0.882895	11.7816	1.65e-12	731	FALSE	JPH2	-30282
Hypertension	hypertension	rs58442973	20	42770972	G	A	-0.041622	0.005944	0.882841	11.5839	2.61e-12	731	FALSE	JPH2	-30637
Hypertension	hypertension	rs199565056	20	42791431	C	T	0.037296	0.005324	0.670775	11.5901	2.57e-12	731	FALSE	JPH2	-51096
Hypertension	hypertension	rs6130550	20	42797173	C	A	-0.051881	0.006641	0.91582	14.2287	5.91e-15	731	FALSE	JPH2	-56838
Hypertension	hypertension	rs6103666	20	42797873	G	A	-0.03114	0.005432	0.727874	7.99509	1.01e-08	731	FALSE	JPH2	-57538
Hypertension	hypertension	rs6017279	20	42801971	T	C	-0.049009	0.005495	0.871542	18.2996	5.02e-19	731	FALSE	JPH2	-61636
Hypertension	hypertension	rs6130553	20	42802042	C	T	-0.049259	0.005497	0.871652	18.4652	3.43e-19	731	FALSE	JPH2	-61707
Hypertension	hypertension	rs6017281	20	42804026	A	G	-0.049395	0.005491	0.871428	18.604	2.49e-19	731	FALSE	JPH2	-63691
Hypertension	hypertension	rs6031436	20	42804581	C	G	-0.049345	0.005495	0.871639	18.5413	2.88e-19	731	FALSE	JPH2	-64246
Hypertension	hypertension	rs6124629	20	42804988	G	A	-0.041398	0.004833	0.549214	16.948	1.13e-17	731	FALSE	JPH2	-64653
Hypertension	hypertension	rs6130557	20	42806362	G	C	-0.049549	0.005494	0.871513	18.6962	2.01e-19	731	FALSE	JPH2	-66027
Hypertension	hypertension	rs6073360	20	42807129	A	C	-0.045436	0.00532	0.861317	16.8518	1.41e-17	731	FALSE	JPH2	-66794
Hypertension	hypertension	rs6031439	20	42808597	C	G	-0.049574	0.005496	0.871547	18.6994	2e-19	731	TRUE	JPH2	-68262
Hypertension	hypertension	rs6093943	20	42808957	T	A	-0.040678	0.006443	0.168567	9.55081	2.81e-10	731	FALSE	JPH2	-68622
Hypertension	hypertension	rs6017285	20	42810195	C	G	-0.049466	0.0055	0.87165	18.5982	2.52e-19	731	FALSE	JPH2	-69860
Hypertension	hypertension	rs6031460	20	42842538	A	T	-0.032665	0.004959	0.401889	10.3332	4.64e-11	731	FALSE	OSER1	3107
Hypertension	hypertension	rs6073373	20	42848134	C	G	-0.033995	0.006163	0.193355	7.44912	3.56e-08	731	FALSE	OSER1	8703
Hypertension	hypertension	rs6073374	20	42848136	C	G	-0.033984	0.006164	0.193343	7.4438	3.6e-08	731	FALSE	OSER1	8705
Hypertension	hypertension	rs6031465	20	42848651	C	T	-0.026873	0.004369	0.238185	9.09955	7.95e-10	731	FALSE	OSER1	9220
Hypertension	hypertension	rs62206001	20	42913596	G	A	0.027591	0.004973	0.833749	7.52927	2.96e-08	731	FALSE	GDAP1L1	4583
Hypertension	hypertension	rs62206049	20	42921397	G	A	0.027964	0.004976	0.833954	7.70877	1.96e-08	731	FALSE	FITM2	10081
Hypertension	hypertension	rs62206050	20	42922495	C	T	0.027972	0.004976	0.833938	7.71222	1.94e-08	731	FALSE	FITM2	8983
Hypertension	hypertension	rs11698422	20	42937428	C	T	0.028047	0.004982	0.834154	7.73222	1.85e-08	731	FALSE	FITM2	-5950
Hypertension	hypertension	rs6066138	20	45594711	G	A	0.024131	0.004257	0.747015	7.82991	1.48e-08	732	FALSE	EYA2	-71448
Hypertension	hypertension	rs6063046	20	45596378	A	G	0.024283	0.004256	0.747056	7.92393	1.19e-08	732	TRUE	EYA2	-73115
Hypertension	hypertension	rs6066141	20	45597546	T	C	0.024251	0.004254	0.746964	7.91162	1.23e-08	732	FALSE	EYA2	-74283
Hypertension	hypertension	rs6063048	20	45598564	G	A	0.024143	0.004254	0.747045	7.84918	1.42e-08	732	FALSE	EYA2	-75301
Hypertension	hypertension	rs55966194	20	45599090	C	G	0.024196	0.004255	0.746941	7.87706	1.33e-08	732	FALSE	EYA2	-75827
Hypertension	hypertension	rs6066149	20	45602638	G	A	0.023747	0.004267	0.748278	7.57302	2.67e-08	732	FALSE	EYA2	-79375
Hypertension	hypertension	rs59791349	20	45603824	C	T	0.023475	0.004272	0.748208	7.39785	4e-08	732	FALSE	EYA2	-80561
Hypertension	hypertension	rs6063050	20	45604240	T	C	0.023539	0.004273	0.748196	7.43171	3.7e-08	732	FALSE	EYA2	-80977
Hypertension	hypertension	rs6066150	20	45606853	G	C	0.024083	0.004277	0.747549	7.73397	1.85e-08	732	FALSE	EYA2	-83590
Hypertension	hypertension	rs6012490	20	47216641	A	G	0.020989	0.003741	0.556897	7.68338	2.07e-08	733	FALSE	PREX1	24149
Hypertension	hypertension	rs4325821	20	47224787	T	C	0.020725	0.003731	0.544816	7.5454	2.85e-08	733	FALSE	PREX1	16003
Hypertension	hypertension	rs2208589	20	47408414	A	G	-0.041266	0.00582	0.175181	11.8563	1.39e-12	733	FALSE	PREX1	-167624
Hypertension	hypertension	rs113399526	20	47408779	A	G	0.039996	0.005038	0.837781	14.6722	2.13e-15	733	FALSE	PREX1	-167989
Hypertension	hypertension	rs56382713	20	47408835	C	T	0.040286	0.005038	0.838104	14.8701	1.35e-15	733	FALSE	PREX1	-168045
Hypertension	hypertension	rs6012530	20	47409390	C	T	0.048234	0.006966	0.854666	11.3423	4.55e-12	733	FALSE	PREX1	-168600
Hypertension	hypertension	rs6019421	20	47410020	T	C	0.040318	0.00503	0.8378	14.9361	1.16e-15	733	FALSE	PREX1	-169230
Hypertension	hypertension	rs6090907	20	47410231	G	A	0.053789	0.005622	0.87605	20.9312	1.17e-21	733	TRUE	PREX1	-169441
Hypertension	hypertension	rs73260214	20	47410833	T	G	0.053592	0.005621	0.875991	20.7933	1.61e-21	733	FALSE	PREX1	-170043
Hypertension	hypertension	rs80346118	20	47411149	G	A	0.053691	0.005621	0.876005	20.8666	1.36e-21	733	FALSE	PREX1	-170359
Hypertension	hypertension	rs75587772	20	47411178	G	A	0.053738	0.005622	0.876055	20.8971	1.27e-21	733	FALSE	PREX1	-170388
Hypertension	hypertension	rs77120386	20	47414239	C	T	0.053721	0.00562	0.876045	20.8947	1.27e-21	733	FALSE	PREX1	-173449
Hypertension	hypertension	rs6095299	20	47415025	G	C	0.053526	0.005619	0.87596	20.7608	1.73e-21	733	FALSE	PREX1	-174235
Hypertension	hypertension	rs754064	20	47415446	C	T	0.053513	0.005619	0.876005	20.7482	1.79e-21	733	FALSE	PREX1	-174656
Hypertension	hypertension	rs750085	20	47415898	T	C	0.040161	0.005025	0.837597	14.8564	1.39e-15	733	FALSE	PREX1	-175108
Hypertension	hypertension	rs6012533	20	47416665	T	A	0.04023	0.005025	0.837657	14.9046	1.25e-15	733	FALSE	PREX1	-175875
Hypertension	hypertension	rs7360629	20	47417172	G	A	0.040066	0.005026	0.837716	14.7865	1.64e-15	733	FALSE	PREX1	-176382
Hypertension	hypertension	rs2093348	20	47417257	G	T	0.053554	0.005619	0.876072	20.7781	1.67e-21	733	FALSE	PREX1	-176467
Hypertension	hypertension	rs6090908	20	47418686	G	A	0.05078	0.006766	0.850467	13.1917	6.43e-14	733	FALSE	PREX1	-177896
Hypertension	hypertension	rs2869675	20	47420680	C	T	0.040061	0.005023	0.837548	14.8006	1.58e-15	733	FALSE	PREX1	-179890
Hypertension	hypertension	rs78473917	20	47420709	T	C	0.053526	0.005617	0.876004	20.7753	1.68e-21	733	FALSE	PREX1	-179919
Hypertension	hypertension	rs6095300	20	47422388	A	G	0.040022	0.005022	0.837571	14.7763	1.67e-15	733	FALSE	PREX1	-181598
Hypertension	hypertension	rs6019433	20	47422568	G	A	0.039999	0.005022	0.837557	14.7594	1.74e-15	733	FALSE	PREX1	-181778
Hypertension	hypertension	rs6012535	20	47423191	G	A	0.040022	0.005022	0.837572	14.7783	1.67e-15	733	FALSE	PREX1	-182401
Hypertension	hypertension	rs6012536	20	47423563	A	G	0.039874	0.00502	0.837505	14.6851	2.06e-15	733	FALSE	PREX1	-182773
Hypertension	hypertension	rs2869676	20	47424026	C	T	0.040031	0.005021	0.837554	14.7854	1.64e-15	733	FALSE	PREX1	-183236
Hypertension	hypertension	rs2145837	20	47425799	T	C	0.040006	0.005023	0.837565	14.7599	1.74e-15	733	FALSE	PREX1	-185009
Hypertension	hypertension	rs16994152	20	47426126	T	G	0.040002	0.005023	0.837568	14.7564	1.75e-15	733	FALSE	PREX1	-185336
Hypertension	hypertension	rs113216630	20	47427403	G	A	0.053597	0.005618	0.876015	20.8192	1.52e-21	733	FALSE	PREX1	-186613
Hypertension	hypertension	rs74273484	20	47427432	A	T	0.039427	0.006045	0.802195	10.1444	7.17e-11	733	FALSE	PREX1	-186642
Hypertension	hypertension	rs79044887	20	47427831	C	G	0.053653	0.005618	0.876008	20.8601	1.38e-21	733	FALSE	PREX1	-187041
Hypertension	hypertension	rs6095302	20	47429565	C	T	0.053232	0.005625	0.876028	20.5021	3.15e-21	733	FALSE	PREX1	-188775
Hypertension	hypertension	rs2008603	20	47433049	C	T	0.050552	0.00567	0.878385	18.2876	5.16e-19	733	FALSE	PREX1	-192259
Hypertension	hypertension	rs2008614	20	47433150	T	C	0.05043	0.005673	0.8785	18.1885	6.48e-19	733	FALSE	PREX1	-192360
Hypertension	hypertension	rs2004772	20	47443424	G	A	0.050474	0.00567	0.878491	18.2335	5.84e-19	733	FALSE	PREX1	-202634
Hypertension	hypertension	rs73609690	20	47450230	C	T	0.050302	0.005675	0.878656	18.0888	8.15e-19	733	FALSE	PREX1	5810
Hypertension	hypertension	rs56313611	20	47456856	C	T	0.048303	0.006924	0.858578	11.5025	3.14e-12	733	FALSE	PREX1	12436
Hypertension	hypertension	rs6095326	20	47459776	G	A	0.048892	0.006308	0.884608	14.0185	9.58e-15	733	FALSE	PREX1	15356
Hypertension	hypertension	rs17445063	20	47463731	G	T	0.049225	0.005968	0.885165	15.7734	1.69e-16	733	FALSE	PREX1	19311
Hypertension	hypertension	rs56256142	20	47463922	C	A	0.0437	0.006953	0.854699	9.46955	3.39e-10	733	FALSE	PREX1	19502
Hypertension	hypertension	rs73609692	20	47464324	G	A	0.049194	0.005904	0.885173	16.0766	8.38e-17	733	FALSE	PREX1	19904
Hypertension	hypertension	rs73609694	20	47466560	G	A	0.049143	0.00595	0.885202	15.8122	1.54e-16	733	FALSE	PREX1	22140
Hypertension	hypertension	rs17366644	20	47466627	A	G	0.049131	0.005972	0.885204	15.6937	2.02e-16	733	FALSE	PREX1	22207
Hypertension	hypertension	rs73609695	20	47467818	C	T	0.049141	0.005955	0.885183	15.7876	1.63e-16	733	FALSE	PREX1	23398
Hypertension	hypertension	rs73609696	20	47468913	A	C	0.049186	0.005881	0.885128	16.1938	6.4e-17	733	FALSE	PREX1	24493
Hypertension	hypertension	rs2005022	20	47470168	C	T	0.049283	0.005805	0.885094	16.6583	2.2e-17	733	FALSE	PREX1	25748
Hypertension	hypertension	rs17366684	20	47470297	T	C	0.049178	0.005903	0.88514	16.0758	8.4e-17	733	FALSE	PREX1	25877
Hypertension	hypertension	rs73609697	20	47470862	G	A	0.049231	0.005953	0.885046	15.8532	1.4e-16	733	FALSE	PREX1	26442
Hypertension	hypertension	rs2869677	20	47473948	G	C	0.049077	0.006098	0.885086	15.0559	8.79e-16	733	FALSE	PREX1	29528
Hypertension	hypertension	rs4809729	20	47485196	C	G	0.049157	0.00597	0.885083	15.7191	1.91e-16	733	FALSE	PREX1	40776
Hypertension	hypertension	rs73609699	20	47488656	A	C	0.044889	0.007094	0.866732	9.59049	2.57e-10	733	FALSE	PREX1	44236
Hypertension	hypertension	rs73609700	20	47490961	G	A	0.04559	0.007093	0.866467	9.87323	1.34e-10	733	FALSE	PREX1	46541
Hypertension	hypertension	rs17366885	20	47491988	G	A	0.048821	0.005812	0.885124	16.3295	4.68e-17	733	FALSE	ARFGEF2	46439
Hypertension	hypertension	rs73609701	20	47495171	G	C	0.049181	0.005865	0.885088	16.2741	5.32e-17	733	FALSE	ARFGEF2	43256
Hypertension	hypertension	rs4809731	20	47495767	C	G	0.048992	0.006171	0.885272	14.6714	2.13e-15	733	FALSE	ARFGEF2	42660
Hypertension	hypertension	rs111235329	20	47508077	G	T	0.031797	0.005603	0.750412	7.84772	1.42e-08	733	FALSE	ARFGEF2	30350
Hypertension	hypertension	rs13038655	20	47513679	A	G	0.034116	0.005933	0.767209	8.03932	9.13e-09	733	FALSE	ARFGEF2	24748
Hypertension	hypertension	rs13037557	20	47534590	C	T	0.033387	0.005155	0.676326	10.0152	9.66e-11	733	FALSE	ARFGEF2	3837
Hypertension	hypertension	rs189331311	20	47552467	G	C	0.031327	0.005649	0.7587	7.52297	3e-08	733	FALSE	ARFGEF2	-14040
Hypertension	hypertension	rs186527529	20	47552596	G	A	0.03174	0.005147	0.676963	9.14431	7.17e-10	733	FALSE	ARFGEF2	-14169
Hypertension	hypertension	rs35166218	20	47552761	G	A	0.031743	0.005147	0.676986	9.14569	7.15e-10	733	FALSE	ARFGEF2	-14334
Hypertension	hypertension	rs2024957	20	47616271	G	A	0.031974	0.005144	0.676428	9.27921	5.26e-10	733	FALSE	ARFGEF2	-77844
Hypertension	hypertension	rs200730932	20	47638972	A	C	0.031949	0.005682	0.737866	7.71584	1.92e-08	733	FALSE	ARFGEF2	-100545
Hypertension	hypertension	rs141254504	20	47638975	A	C	0.031869	0.005708	0.739602	7.61654	2.42e-08	733	FALSE	ARFGEF2	-100548
Hypertension	hypertension	rs13041022	20	47642476	G	A	0.031389	0.005145	0.676979	8.96388	1.09e-09	733	FALSE	ARFGEF2	-104049
Hypertension	hypertension	rs6019600	20	47646932	C	T	0.031263	0.005146	0.677102	8.89626	1.27e-09	733	FALSE	ARFGEF2	-108505
Hypertension	hypertension	rs16994347	20	47653361	T	G	0.031361	0.005145	0.677001	8.94951	1.12e-09	733	FALSE	ARFGEF2	131
Hypertension	hypertension	rs6019609	20	47655768	C	G	0.031269	0.005145	0.676968	8.89984	1.26e-09	733	FALSE	ARFGEF2	2538
Hypertension	hypertension	rs6095407	20	47661470	G	C	0.031401	0.005145	0.67697	8.96973	1.07e-09	734	FALSE	CSE1L	1379
Hypertension	hypertension	rs6019613	20	47664667	C	T	0.031171	0.005145	0.676884	8.84988	1.41e-09	734	FALSE	CSE1L	-1818
Hypertension	hypertension	rs6095416	20	47677007	C	T	0.031241	0.005145	0.677004	8.88547	1.3e-09	734	FALSE	CSE1L	-14158
Hypertension	hypertension	rs6019619	20	47677834	T	C	0.031889	0.005192	0.681831	9.07637	8.39e-10	734	FALSE	CSE1L	-14985
Hypertension	hypertension	rs6012593	20	47677835	G	A	0.031625	0.005175	0.680173	8.99277	1.02e-09	734	FALSE	CSE1L	-14986
Hypertension	hypertension	rs2426117	20	47693160	G	A	0.0318	0.005142	0.676389	9.19243	6.42e-10	734	TRUE	CSE1L	-30311
Hypertension	hypertension	rs542642298	20	47695999	A	T	0.031281	0.005145	0.676996	8.90757	1.24e-09	734	FALSE	CSE1L	-33150
Hypertension	hypertension	rs348258	20	47768988	C	T	0.030898	0.005218	0.69241	8.48381	3.28e-09	734	FALSE	STAU1	-39110
Hypertension	hypertension	rs348263	20	47795420	C	T	0.031586	0.005255	0.700073	8.7199	1.91e-09	734	FALSE	STAU1	-65542
Hypertension	hypertension	rs78387210	20	47823441	C	T	0.039463	0.006909	0.919435	7.94125	1.14e-08	734	FALSE	DDX27	12443
Hypertension	hypertension	rs6063513	20	49044247	G	A	0.023598	0.003874	0.636599	8.9382	1.15e-09	735	FALSE	PTPN1	82644
Hypertension	hypertension	rs6020498	20	49047753	C	T	0.022838	0.003842	0.632489	8.54527	2.85e-09	735	FALSE	PTPN1	79138
Hypertension	hypertension	rs11907476	20	49047848	G	A	0.025583	0.003903	0.65681	10.2384	5.78e-11	735	TRUE	PTPN1	79043
Hypertension	hypertension	rs6067445	20	49051273	C	G	0.025257	0.003942	0.651828	9.81581	1.53e-10	735	FALSE	PTPN1	75618
Hypertension	hypertension	rs56069109	20	49052954	T	C	0.02472	0.00393	0.663793	9.48521	3.27e-10	735	FALSE	PTPN1	73937
Hypertension	hypertension	rs8123890	20	50106713	A	G	-0.025577	0.00389	0.647559	10.2963	5.05e-11	736	FALSE	NFATC2	-103219
Hypertension	hypertension	rs6013195	20	50107662	T	C	-0.026977	0.004128	0.699852	10.181	6.59e-11	736	FALSE	NFATC2	-104168
Hypertension	hypertension	rs6021246	20	50108963	T	C	-0.027507	0.004057	0.705939	10.9027	1.25e-11	736	FALSE	NFATC2	-105469
Hypertension	hypertension	rs6021247	20	50108980	G	A	-0.030678	0.003717	0.518482	15.7928	1.61e-16	736	TRUE	NFATC2	-105486
Hypertension	hypertension	rs3787193	20	50109945	C	G	-0.02787	0.003713	0.51519	13.1995	6.32e-14	736	FALSE	NFATC2	-106451
Hypertension	hypertension	rs3787192	20	50110558	T	G	-0.0283	0.003727	0.526309	13.4841	3.28e-14	736	FALSE	NFATC2	-107064
Hypertension	hypertension	rs6021253	20	50112677	C	G	-0.029242	0.003718	0.517649	14.4153	3.84e-15	736	FALSE	NFATC2	-109183
Hypertension	hypertension	rs4809849	20	50116127	C	T	-0.026665	0.003724	0.534119	12.0765	8.38e-13	736	FALSE	NFATC2	-112633
Hypertension	hypertension	rs6067805	20	50135091	C	T	0.026931	0.004462	0.223327	8.78643	1.64e-09	736	FALSE	NFATC2	-131597
Hypertension	hypertension	rs4809850	20	50136433	T	C	0.026502	0.004474	0.22344	8.49084	3.23e-09	736	FALSE	NFATC2	-132939
Hypertension	hypertension	rs6067807	20	50140893	G	C	0.027177	0.004191	0.26693	10.0366	9.19e-11	736	FALSE	NFATC2	-137399
Hypertension	hypertension	rs6063665	20	50146885	T	A	0.027057	0.004036	0.500574	10.6774	2.1e-11	736	FALSE	NFATC2	-143391
Hypertension	hypertension	rs8119787	20	50147071	A	G	0.027006	0.004501	0.498498	8.69417	2.02e-09	736	FALSE	NFATC2	-143577
Hypertension	hypertension	rs6067814	20	50152898	A	G	0.02417	0.004151	0.718211	8.22623	5.94e-09	736	FALSE	NFATC2	-149404
Hypertension	hypertension	rs927121	20	50809966	T	C	0.027431	0.004087	0.306193	10.6987	2e-11	737	FALSE	ZFP64	-141764
Hypertension	hypertension	rs6021786	20	50811186	C	T	0.025566	0.003974	0.343827	9.88746	1.3e-10	737	FALSE	ZFP64	-142984
Hypertension	hypertension	rs6021787	20	50811486	T	C	0.02555	0.003974	0.343837	9.87586	1.33e-10	737	FALSE	ZFP64	-143284
Hypertension	hypertension	rs4811308	20	50812995	T	G	0.025704	0.003974	0.343955	9.99108	1.02e-10	737	FALSE	ZFP64	-144793
Hypertension	hypertension	rs4811310	20	50817889	T	C	0.0255	0.003955	0.348347	9.93233	1.17e-10	737	FALSE	ZFP64	-149687
Hypertension	hypertension	rs1884924	20	50819253	T	A	0.025602	0.003954	0.348343	10.0075	9.83e-11	737	FALSE	ZFP64	-151051
Hypertension	hypertension	rs761962	20	50823651	T	C	0.025462	0.003954	0.348358	9.90785	1.24e-10	737	FALSE	ZFP64	2804
Hypertension	hypertension	rs1022689	20	50823869	T	G	0.025504	0.003954	0.348354	9.93777	1.15e-10	737	FALSE	ZFP64	3022
Hypertension	hypertension	rs11697616	20	50828285	G	A	0.02188	0.003926	0.662151	7.59061	2.57e-08	737	FALSE	ZFP64	7438
Hypertension	hypertension	rs6123142	20	50828941	C	T	0.02496	0.003925	0.355979	9.67928	2.09e-10	737	FALSE	ZFP64	8094
Hypertension	hypertension	rs6021792	20	50829871	C	G	0.022286	0.003922	0.661148	7.86526	1.36e-08	737	FALSE	ZFP64	9024
Hypertension	hypertension	rs1011637	20	50830662	C	T	0.025098	0.003924	0.355684	9.7854	1.64e-10	737	FALSE	ZFP64	9815
Hypertension	hypertension	rs6021794	20	50831778	G	A	0.025023	0.003923	0.355964	9.735	1.84e-10	737	FALSE	ZFP64	10931
Hypertension	hypertension	rs726246	20	50832045	T	C	0.024968	0.003923	0.355875	9.69508	2.02e-10	737	FALSE	ZFP64	11198
Hypertension	hypertension	rs4239668	20	50832585	G	A	0.024948	0.003923	0.355871	9.68098	2.08e-10	737	FALSE	ZFP64	11738
Hypertension	hypertension	rs4811312	20	50840868	G	A	0.024081	0.003923	0.354516	9.06521	8.61e-10	737	FALSE	ZFP64	20021
Hypertension	hypertension	rs6068104	20	50841920	C	T	0.022137	0.003922	0.661401	7.77064	1.7e-08	737	FALSE	ZFP64	21073
Hypertension	hypertension	rs6096824	20	50853887	G	A	0.021979	0.003923	0.661779	7.66337	2.17e-08	737	FALSE	ZFP64	33040
Hypertension	hypertension	rs4811313	20	50856875	G	A	0.02201	0.003922	0.661344	7.68963	2.04e-08	737	FALSE	ZFP64	36028
Hypertension	hypertension	rs6021808	20	50858252	C	A	0.02506	0.003923	0.355569	9.75975	1.74e-10	737	FALSE	ZFP64	37405
Hypertension	hypertension	rs1033715	20	50861193	G	A	0.023701	0.003886	0.649049	8.95976	1.1e-09	737	FALSE	ZFP64	40346
Hypertension	hypertension	rs6013417	20	50864670	T	G	0.023543	0.003882	0.648751	8.86436	1.37e-09	737	FALSE	ZFP64	43823
Hypertension	hypertension	rs4809897	20	50866193	G	A	0.023557	0.003884	0.649153	8.86556	1.36e-09	737	FALSE	ZFP64	45346
Hypertension	hypertension	rs6063769	20	50868556	T	C	0.028862	0.004089	0.308448	11.7581	1.75e-12	737	TRUE	ZFP64	47709
Hypertension	hypertension	rs6021818	20	50870988	C	G	0.025068	0.003751	0.567157	10.6141	2.43e-11	737	FALSE	ZFP64	50141
Hypertension	hypertension	rs6021819	20	50872267	C	T	0.023362	0.003886	0.649025	8.72254	1.89e-09	737	FALSE	ZFP64	51420
Hypertension	hypertension	rs6512816	20	50873695	T	G	0.024369	0.004035	0.322807	8.79624	1.6e-09	737	FALSE	ZFP64	52848
Hypertension	hypertension	rs6021820	20	50873729	C	T	0.023357	0.003885	0.648826	8.72593	1.88e-09	737	FALSE	ZFP64	52882
Hypertension	hypertension	rs6068110	20	50873900	G	C	0.024644	0.003748	0.561599	10.2992	5.02e-11	737	FALSE	ZFP64	53053
Hypertension	hypertension	rs2426425	20	50876098	C	G	-0.024952	0.003753	0.432826	10.5156	3.05e-11	737	FALSE	ZFP64	55251
Hypertension	hypertension	rs6021822	20	50876463	A	G	0.02341	0.003886	0.64912	8.7555	1.76e-09	737	FALSE	ZFP64	55616
Hypertension	hypertension	rs2057078	20	50878124	T	C	0.023309	0.003885	0.648826	8.69266	2.03e-09	737	FALSE	ZFP64	57277
Hypertension	hypertension	rs2057079	20	50878683	G	C	0.023388	0.003887	0.649146	8.74013	1.82e-09	737	FALSE	ZFP64	57836
Hypertension	hypertension	rs6013423	20	50879729	A	G	0.023414	0.003887	0.649127	8.7577	1.75e-09	737	FALSE	ZFP64	58882
Hypertension	hypertension	rs6021824	20	50880658	T	A	0.021827	0.00392	0.661079	7.57769	2.64e-08	737	FALSE	ZFP64	59811
Hypertension	hypertension	rs6013426	20	50880949	C	T	0.02185	0.003921	0.661041	7.59058	2.57e-08	737	FALSE	ZFP64	60102
Hypertension	hypertension	rs2426427	20	50882351	G	A	-0.024099	0.00375	0.434215	9.86716	1.36e-10	737	FALSE	ZFP64	61504
Hypertension	hypertension	rs6096841	20	50884797	G	C	0.023418	0.003885	0.648795	8.76558	1.72e-09	737	FALSE	ZFP64	63950
Hypertension	hypertension	rs2426429	20	50888328	A	G	-0.025094	0.003926	0.644809	9.76983	1.7e-10	737	FALSE	ZFP64	67481
Hypertension	hypertension	rs6021830	20	50889596	C	G	0.021983	0.003921	0.661149	7.67531	2.11e-08	737	FALSE	ZFP64	68749
Hypertension	hypertension	rs6068117	20	50889988	A	G	-0.024813	0.003927	0.645478	9.56412	2.73e-10	737	FALSE	ZFP64	69141
Hypertension	hypertension	rs6021831	20	50890662	C	G	0.023429	0.003885	0.648379	8.77467	1.68e-09	737	FALSE	ZFP64	69815
Hypertension	hypertension	rs6021835	20	50893173	G	T	0.021784	0.003922	0.660656	7.54589	2.85e-08	737	FALSE	ZFP64	72326
Hypertension	hypertension	rs8125128	20	50893904	T	C	0.02212	0.003922	0.661103	7.75984	1.74e-08	737	FALSE	ZFP64	73057
Hypertension	hypertension	rs4809900	20	50894649	A	C	-0.024898	0.003761	0.429601	10.4273	3.74e-11	737	FALSE	ZFP64	73802
Hypertension	hypertension	rs4809901	20	50895335	C	T	0.023761	0.003891	0.65029	8.98191	1.04e-09	737	FALSE	ZFP64	74488
Hypertension	hypertension	rs6126524	20	50897803	G	T	-0.024652	0.003755	0.43268	10.271	5.36e-11	737	FALSE	ZFP64	76956
Hypertension	hypertension	rs6068121	20	50898577	A	G	0.023531	0.003889	0.649604	8.82793	1.49e-09	737	FALSE	ZFP64	77730
Hypertension	hypertension	rs6096850	20	50899252	A	G	0.023329	0.003874	0.644619	8.75058	1.78e-09	737	FALSE	ZFP64	78405
Hypertension	hypertension	rs1016404	20	50902910	A	G	-0.024777	0.00376	0.427376	10.3417	4.55e-11	737	FALSE	ZFP64	82063
Hypertension	hypertension	rs6068123	20	50904777	C	T	0.023588	0.003892	0.650972	8.85337	1.4e-09	737	FALSE	ZFP64	83930
Hypertension	hypertension	rs6091490	20	50905406	C	T	0.023612	0.003892	0.650936	8.86989	1.35e-09	737	FALSE	ZFP64	84559
Hypertension	hypertension	rs4811318	20	50906010	G	C	0.023548	0.003893	0.650973	8.82498	1.5e-09	737	FALSE	ZFP64	85163
Hypertension	hypertension	rs6068124	20	50907182	G	A	0.023638	0.00389	0.649795	8.89807	1.26e-09	737	FALSE	ZFP64	86335
Hypertension	hypertension	rs12481280	20	50914231	C	T	-0.026315	0.003912	0.337091	10.7433	1.81e-11	737	FALSE	ZFP64	93384
Hypertension	hypertension	rs4811321	20	50915539	G	A	0.029516	0.00422	0.741446	11.5594	2.76e-12	737	FALSE	ZFP64	94692
Hypertension	hypertension	rs6013429	20	50919177	A	G	0.029593	0.004221	0.741629	11.6092	2.46e-12	737	FALSE	ZFP64	98330
Hypertension	hypertension	rs6068128	20	50928362	C	G	-0.026539	0.003912	0.336546	10.918	1.21e-11	737	FALSE	NA	NA
Hypertension	hypertension	rs6123154	20	50932195	G	T	-0.026244	0.003917	0.335011	10.665	2.16e-11	737	FALSE	NA	NA
Hypertension	hypertension	rs6091499	20	50933737	A	G	0.02974	0.004239	0.745095	11.6215	2.39e-12	737	FALSE	NA	NA
Hypertension	hypertension	rs6013434	20	50934276	A	C	0.029651	0.00424	0.745257	11.5557	2.78e-12	737	FALSE	NA	NA
Hypertension	hypertension	rs6123155	20	50935474	C	T	-0.026196	0.003917	0.334949	10.6305	2.34e-11	737	FALSE	NA	NA
Hypertension	hypertension	rs6068140	20	50940566	T	C	0.029527	0.004244	0.745963	11.4441	3.6e-12	737	FALSE	NA	NA
Hypertension	hypertension	rs11699003	20	50943196	G	A	0.029476	0.004244	0.745988	11.406	3.93e-12	737	FALSE	NA	NA
Hypertension	hypertension	rs4142356	20	50947046	A	G	0.02952	0.004244	0.746038	11.4363	3.66e-12	737	FALSE	NA	NA
Hypertension	hypertension	rs6096884	20	50947518	T	C	0.029521	0.004244	0.746027	11.4375	3.65e-12	737	FALSE	NA	NA
Hypertension	hypertension	rs4811330	20	50951454	A	C	0.029725	0.004241	0.745353	11.6021	2.5e-12	737	FALSE	NA	NA
Hypertension	hypertension	rs4811331	20	50951680	G	T	0.029768	0.004241	0.745325	11.6338	2.32e-12	737	FALSE	NA	NA
Hypertension	hypertension	rs6123158	20	50954159	A	G	-0.023251	0.003734	0.539946	9.3067	4.94e-10	737	FALSE	NA	NA
Hypertension	hypertension	rs6021869	20	50955607	G	T	0.029675	0.004241	0.745299	11.5644	2.73e-12	737	FALSE	NA	NA
Hypertension	hypertension	rs6096889	20	50957837	G	A	0.029728	0.004242	0.74529	11.6003	2.51e-12	737	FALSE	NA	NA
Hypertension	hypertension	rs6068144	20	50958590	A	G	0.029725	0.004245	0.745735	11.5811	2.62e-12	737	FALSE	NA	NA
Hypertension	hypertension	rs35388084	20	50960490	G	A	0.026512	0.004848	0.823839	7.33416	4.63e-08	737	FALSE	NA	NA
Hypertension	hypertension	rs2904155	20	50963243	A	G	-0.026117	0.003903	0.340944	10.6432	2.27e-11	737	FALSE	NA	NA
Hypertension	hypertension	rs6063779	20	50964151	A	G	0.029562	0.004211	0.73939	11.6381	2.3e-12	737	FALSE	NA	NA
Hypertension	hypertension	rs55908802	20	50964661	T	G	0.026566	0.004853	0.824393	7.34779	4.49e-08	737	FALSE	NA	NA
Hypertension	hypertension	rs17794954	20	50966307	C	T	0.026573	0.004854	0.824454	7.34804	4.49e-08	737	FALSE	NA	NA
Hypertension	hypertension	rs6068146	20	50967120	G	C	0.029396	0.004214	0.740045	11.5011	3.15e-12	737	FALSE	NA	NA
Hypertension	hypertension	rs61160148	20	50967238	G	A	0.0268	0.004848	0.823846	7.47952	3.31e-08	737	FALSE	NA	NA
Hypertension	hypertension	rs35772254	20	50967537	G	A	0.026624	0.004847	0.823725	7.39324	4.04e-08	737	FALSE	NA	NA
Hypertension	hypertension	rs6063780	20	50969232	C	T	0.02939	0.004214	0.740003	11.4969	3.19e-12	737	FALSE	NA	NA
Hypertension	hypertension	rs6063781	20	50969314	A	G	0.029389	0.004214	0.740003	11.4963	3.19e-12	737	FALSE	NA	NA
Hypertension	hypertension	rs2426433	20	50969460	G	A	-0.025958	0.003903	0.340867	10.5219	3.01e-11	737	FALSE	NA	NA
Hypertension	hypertension	rs6063782	20	50969464	A	G	0.029338	0.004217	0.740227	11.4431	3.61e-12	737	FALSE	NA	NA
Hypertension	hypertension	rs6063784	20	50972205	C	T	-0.026022	0.003903	0.340798	10.5693	2.7e-11	737	FALSE	NA	NA
Hypertension	hypertension	rs35532300	20	50973269	T	A	0.02663	0.004845	0.823588	7.40068	3.97e-08	737	FALSE	NA	NA
Hypertension	hypertension	rs719721	20	50975497	A	G	0.02943	0.004211	0.73941	11.5401	2.88e-12	737	FALSE	NA	NA
Hypertension	hypertension	rs2426436	20	50977861	C	T	-0.02597	0.003903	0.34088	10.5318	2.94e-11	737	FALSE	NA	NA
Hypertension	hypertension	rs6021886	20	50979238	T	C	0.029509	0.00421	0.739249	11.603	2.49e-12	737	FALSE	NA	NA
Hypertension	hypertension	rs4809902	20	50979653	G	C	0.029412	0.004213	0.739917	11.5157	3.05e-12	737	FALSE	NA	NA
Hypertension	hypertension	rs6091506	20	50980589	T	C	0.029343	0.004213	0.739943	11.4646	3.43e-12	737	FALSE	NA	NA
Hypertension	hypertension	rs6091507	20	50980614	G	C	0.029347	0.004213	0.739942	11.4673	3.41e-12	737	FALSE	NA	NA
Hypertension	hypertension	rs6063785	20	50981888	C	A	-0.026022	0.003902	0.340926	10.5719	2.68e-11	737	FALSE	NA	NA
Hypertension	hypertension	rs16996700	20	50981945	T	C	0.029447	0.004211	0.739355	11.5544	2.79e-12	737	FALSE	NA	NA
Hypertension	hypertension	rs6126547	20	50981999	G	T	-0.026105	0.003903	0.340678	10.6316	2.34e-11	737	FALSE	NA	NA
Hypertension	hypertension	rs6021889	20	50982870	A	G	0.030611	0.005333	0.715758	8.01268	9.71e-09	737	FALSE	NA	NA
Hypertension	hypertension	rs6068152	20	50983403	A	G	0.029485	0.004211	0.739382	11.5804	2.63e-12	737	FALSE	NA	NA
Hypertension	hypertension	rs742760	20	50985290	A	T	0.026629	0.004853	0.824343	7.37856	4.18e-08	737	FALSE	NA	NA
Hypertension	hypertension	rs1883864	20	50986203	T	A	0.029564	0.004211	0.739287	11.6419	2.28e-12	737	FALSE	NA	NA
Hypertension	hypertension	rs13037010	20	50986299	G	A	0.02694	0.004847	0.823742	7.55249	2.8e-08	737	FALSE	NA	NA
Hypertension	hypertension	rs6068155	20	50991061	C	T	-0.026967	0.003918	0.335483	11.2179	6.06e-12	737	FALSE	NA	NA
Hypertension	hypertension	rs35387498	20	50991842	G	A	0.027926	0.004885	0.827242	7.95179	1.12e-08	737	FALSE	NA	NA
Hypertension	hypertension	rs2426438	20	50999151	G	A	-0.026874	0.003919	0.335319	11.14	7.24e-12	737	FALSE	NA	NA
Hypertension	hypertension	rs2426439	20	50999627	T	C	-0.027079	0.003919	0.335127	11.296	5.06e-12	737	FALSE	NA	NA
Hypertension	hypertension	rs4811336	20	51002433	T	C	0.026826	0.003915	0.663583	11.123	7.53e-12	737	FALSE	NA	NA
Hypertension	hypertension	rs6091513	20	51006332	T	C	0.027003	0.003915	0.663502	11.2604	5.49e-12	737	FALSE	NA	NA
Hypertension	hypertension	rs4811338	20	51009514	T	G	0.026893	0.003914	0.663461	11.1779	6.64e-12	737	FALSE	NA	NA
Hypertension	hypertension	rs4811340	20	51009757	G	C	0.026812	0.003915	0.66385	11.1093	7.78e-12	737	FALSE	NA	NA
Hypertension	hypertension	rs6021904	20	51010294	A	G	0.026742	0.003915	0.663612	11.0587	8.73e-12	737	FALSE	NA	NA
Hypertension	hypertension	rs6021905	20	51011922	A	G	0.026745	0.003915	0.663611	11.0612	8.69e-12	737	FALSE	NA	NA
Hypertension	hypertension	rs2092954	20	51016925	T	C	0.026788	0.003915	0.663599	11.0949	8.04e-12	737	FALSE	NA	NA
Hypertension	hypertension	rs6021906	20	51018249	T	C	0.026792	0.003915	0.663599	11.0982	7.98e-12	737	FALSE	NA	NA
Hypertension	hypertension	rs6021907	20	51018469	T	C	0.026792	0.003915	0.663599	11.098	7.98e-12	737	FALSE	NA	NA
Hypertension	hypertension	rs1555279	20	51019669	G	A	0.026887	0.003917	0.66457	11.1571	6.96e-12	737	FALSE	NA	NA
Hypertension	hypertension	rs13045199	20	51019711	T	G	0.027631	0.004879	0.826644	7.81719	1.52e-08	737	FALSE	NA	NA
Hypertension	hypertension	rs4811345	20	51020366	G	A	0.026927	0.003918	0.66461	11.1869	6.5e-12	737	FALSE	NA	NA
Hypertension	hypertension	rs2224223	20	51020965	G	C	0.026984	0.003918	0.664811	11.2293	5.9e-12	737	FALSE	NA	NA
Hypertension	hypertension	rs4371408	20	51024233	A	G	0.027176	0.003917	0.664951	11.3823	4.15e-12	737	FALSE	NA	NA
Hypertension	hypertension	rs1033661	20	51024515	C	T	0.027083	0.003917	0.664914	11.3107	4.89e-12	737	FALSE	NA	NA
Hypertension	hypertension	rs1033662	20	51025381	A	G	0.027104	0.003916	0.664283	11.3328	4.65e-12	737	FALSE	NA	NA
Hypertension	hypertension	rs6013453	20	51026284	T	C	0.025728	0.003874	0.651988	10.4911	3.23e-11	737	FALSE	NA	NA
Hypertension	hypertension	rs4140429	20	51026784	A	G	0.027014	0.003916	0.664579	11.2636	5.45e-12	737	FALSE	NA	NA
Hypertension	hypertension	rs4811347	20	51027419	G	C	0.026926	0.003916	0.664639	11.1961	6.37e-12	737	FALSE	NA	NA
Hypertension	hypertension	rs4809905	20	51027480	G	A	0.026987	0.003917	0.665037	11.2376	5.79e-12	737	FALSE	NA	NA
Hypertension	hypertension	rs6021912	20	51028505	T	C	0.026922	0.003916	0.664641	11.1931	6.41e-12	737	FALSE	NA	NA
Hypertension	hypertension	rs6091522	20	51028765	C	T	0.026944	0.003916	0.664673	11.2093	6.18e-12	737	FALSE	NA	NA
Hypertension	hypertension	rs6091525	20	51029026	A	G	0.026928	0.003916	0.664651	11.1974	6.35e-12	737	FALSE	NA	NA
Hypertension	hypertension	rs6021914	20	51031169	T	C	0.02702	0.003919	0.665391	11.2525	5.59e-12	737	FALSE	NA	NA
Hypertension	hypertension	rs6021915	20	51031437	T	C	0.027022	0.003917	0.665025	11.2658	5.42e-12	737	FALSE	NA	NA
Hypertension	hypertension	rs6013456	20	51033123	A	C	0.027045	0.003917	0.665036	11.2834	5.21e-12	737	FALSE	NA	NA
Hypertension	hypertension	rs4809906	20	51033681	G	A	0.026802	0.003916	0.664822	11.0975	7.99e-12	737	FALSE	NA	NA
Hypertension	hypertension	rs4811348	20	51033910	T	G	0.026897	0.003917	0.665189	11.1661	6.82e-12	737	FALSE	NA	NA
Hypertension	hypertension	rs6096939	20	51034268	G	C	0.026794	0.003916	0.664821	11.0918	8.09e-12	737	FALSE	NA	NA
Hypertension	hypertension	rs6096940	20	51034311	A	G	0.026521	0.003929	0.668194	10.815	1.53e-11	737	FALSE	NA	NA
Hypertension	hypertension	rs968164	20	51037972	C	T	0.027001	0.003916	0.664696	11.2531	5.58e-12	737	FALSE	NA	NA
Hypertension	hypertension	rs6021917	20	51038365	C	A	0.026824	0.003916	0.664831	11.1156	7.66e-12	737	FALSE	NA	NA
Hypertension	hypertension	rs2426443	20	51044117	G	A	-0.026576	0.003919	0.33515	10.9103	1.23e-11	737	FALSE	NA	NA
Hypertension	hypertension	rs4811353	20	51045250	T	G	0.026449	0.003919	0.664863	10.8134	1.54e-11	737	FALSE	NA	NA
Hypertension	hypertension	rs6068174	20	51046309	C	T	-0.026486	0.003919	0.335203	10.8383	1.45e-11	737	FALSE	NA	NA
Hypertension	hypertension	rs6063790	20	51046965	C	G	-0.026508	0.003921	0.334588	10.8452	1.43e-11	737	FALSE	NA	NA
Hypertension	hypertension	rs6068177	20	51047027	C	A	-0.023981	0.004189	0.263803	7.97221	1.07e-08	737	FALSE	NA	NA
Hypertension	hypertension	rs6096949	20	51048341	C	T	0.026723	0.004895	0.828273	7.3117	4.88e-08	737	FALSE	NA	NA
Hypertension	hypertension	rs6091528	20	51048586	C	T	0.026932	0.004893	0.828315	7.4218	3.79e-08	737	FALSE	NA	NA
Hypertension	hypertension	rs6096951	20	51050317	G	A	0.026962	0.004887	0.827831	7.45147	3.54e-08	737	FALSE	NA	NA
Hypertension	hypertension	rs6021931	20	51052372	G	T	0.027121	0.004887	0.827767	7.53272	2.93e-08	737	FALSE	NA	NA
Hypertension	hypertension	rs1535160	20	51052902	T	C	0.02184	0.003732	0.558552	8.30392	4.97e-09	737	FALSE	NA	NA
Hypertension	hypertension	rs55937320	20	51053108	C	T	0.027046	0.004891	0.828179	7.48433	3.28e-08	737	FALSE	NA	NA
Hypertension	hypertension	rs6091529	20	51053710	T	C	0.027061	0.004891	0.828158	7.49211	3.22e-08	737	FALSE	NA	NA
Hypertension	hypertension	rs6096956	20	51054793	G	A	0.027087	0.00489	0.828131	7.50669	3.11e-08	737	FALSE	NA	NA
Hypertension	hypertension	rs17806224	20	51065854	G	A	0.027436	0.004902	0.828838	7.65141	2.23e-08	737	FALSE	NA	NA
Hypertension	hypertension	rs6068191	20	51068611	C	A	-0.026426	0.003755	0.564414	11.6915	2.03e-12	737	FALSE	NA	NA
Hypertension	hypertension	rs35601305	20	51077427	A	T	0.027477	0.0049	0.828635	7.67751	2.1e-08	737	FALSE	NA	NA
Hypertension	hypertension	rs6096965	20	51082334	A	G	0.024475	0.004168	0.730486	8.35363	4.43e-09	737	FALSE	NA	NA
Hypertension	hypertension	rs6126568	20	51083906	G	A	0.024583	0.004171	0.73125	8.40977	3.89e-09	737	FALSE	NA	NA
Hypertension	hypertension	rs6091539	20	51084888	C	T	0.024497	0.004172	0.731474	8.35315	4.43e-09	737	FALSE	NA	NA
Hypertension	hypertension	rs6123169	20	51086558	A	G	0.024517	0.004168	0.73056	8.37938	4.17e-09	737	FALSE	NA	NA
Hypertension	hypertension	rs6068203	20	51086643	C	T	-0.023076	0.003835	0.37313	8.73986	1.82e-09	737	FALSE	NA	NA
Hypertension	hypertension	rs6091540	20	51087862	C	T	0.024517	0.004169	0.730932	8.37776	4.19e-09	737	FALSE	NA	NA
Hypertension	hypertension	rs6096969	20	51088245	G	A	0.024655	0.004169	0.73097	8.46423	3.43e-09	737	FALSE	NA	NA
Hypertension	hypertension	rs2012625	20	51088448	T	C	0.024605	0.004166	0.730051	8.44496	3.59e-09	737	FALSE	NA	NA
Hypertension	hypertension	rs17806278	20	51089867	T	A	0.027124	0.004896	0.828356	7.5099	3.09e-08	737	FALSE	NA	NA
Hypertension	hypertension	rs6096971	20	51090827	C	T	0.024743	0.004168	0.730923	8.52175	3.01e-09	737	FALSE	NA	NA
Hypertension	hypertension	rs6091542	20	51090833	T	C	0.024631	0.004166	0.730061	8.46179	3.45e-09	737	FALSE	NA	NA
Hypertension	hypertension	rs6096972	20	51090881	A	G	0.024514	0.00422	0.731257	8.19014	6.45e-09	737	FALSE	NA	NA
Hypertension	hypertension	rs13043154	20	51091285	G	C	0.024756	0.004169	0.73099	8.52798	2.96e-09	737	FALSE	NA	NA
Hypertension	hypertension	rs13043303	20	51091385	G	A	0.027048	0.004895	0.828299	7.47403	3.36e-08	737	FALSE	NA	NA
Hypertension	hypertension	rs17203351	20	51092558	C	G	0.02472	0.004169	0.730919	8.50699	3.11e-09	737	FALSE	NA	NA
Hypertension	hypertension	rs13041126	20	51092996	T	C	0.024759	0.004168	0.730871	8.53348	2.93e-09	737	FALSE	NA	NA
Hypertension	hypertension	rs13044194	20	51093320	A	G	0.024799	0.004168	0.730886	8.55779	2.77e-09	737	FALSE	NA	NA
Hypertension	hypertension	rs13044871	20	51093676	C	G	0.02469	0.004168	0.730924	8.48803	3.25e-09	737	FALSE	NA	NA
Hypertension	hypertension	rs6063796	20	51093873	T	G	-0.024829	0.003802	0.387113	10.1701	6.76e-11	737	FALSE	NA	NA
Hypertension	hypertension	rs13040970	20	51094151	T	C	0.024717	0.004168	0.730937	8.50529	3.12e-09	737	FALSE	NA	NA
Hypertension	hypertension	rs6126570	20	51094309	C	T	0.024757	0.004169	0.730959	8.52993	2.95e-09	737	FALSE	NA	NA
Hypertension	hypertension	rs17806313	20	51094563	A	G	0.024724	0.004169	0.730906	8.50956	3.09e-09	737	FALSE	NA	NA
Hypertension	hypertension	rs6126572	20	51094954	T	G	0.024732	0.004169	0.73094	8.51463	3.06e-09	737	FALSE	NA	NA
Hypertension	hypertension	rs6126573	20	51095033	C	A	0.024722	0.004169	0.730972	8.50656	3.11e-09	737	FALSE	NA	NA
Hypertension	hypertension	rs6126574	20	51095155	G	C	0.024633	0.004168	0.730906	8.45257	3.53e-09	737	FALSE	NA	NA
Hypertension	hypertension	rs13036535	20	51095566	G	A	0.024716	0.004168	0.730937	8.50491	3.13e-09	737	FALSE	NA	NA
Hypertension	hypertension	rs35967226	20	51095670	C	A	0.024623	0.004168	0.730946	8.44581	3.58e-09	737	FALSE	NA	NA
Hypertension	hypertension	rs6123172	20	51096226	A	T	0.024686	0.004168	0.730941	8.48546	3.27e-09	737	FALSE	NA	NA
Hypertension	hypertension	rs6126575	20	51096723	G	A	0.024672	0.004169	0.730923	8.4767	3.34e-09	737	FALSE	NA	NA
Hypertension	hypertension	rs58554489	20	51096862	A	G	0.02465	0.004168	0.730906	8.46463	3.43e-09	737	FALSE	NA	NA
Hypertension	hypertension	rs8184126	20	51097052	G	A	0.0247	0.004168	0.730925	8.49498	3.2e-09	737	FALSE	NA	NA
Hypertension	hypertension	rs13433095	20	51097331	G	A	0.024693	0.004168	0.73094	8.49042	3.23e-09	737	FALSE	NA	NA
Hypertension	hypertension	rs6126577	20	51097565	A	G	0.024693	0.004168	0.73094	8.49042	3.23e-09	737	FALSE	NA	NA
Hypertension	hypertension	rs1033552	20	51098212	C	T	-0.025009	0.003801	0.387264	10.311	4.89e-11	737	FALSE	NA	NA
Hypertension	hypertension	rs73143347	20	51098456	G	A	0.027175	0.004895	0.828323	7.53688	2.9e-08	737	FALSE	NA	NA
Hypertension	hypertension	rs6091543	20	51098510	A	G	0.024762	0.004168	0.7309	8.53487	2.92e-09	737	FALSE	NA	NA
Hypertension	hypertension	rs35102849	20	51098563	A	G	0.024744	0.004168	0.7309	8.52391	2.99e-09	737	FALSE	NA	NA
Hypertension	hypertension	rs6091544	20	51098633	G	A	0.024745	0.004168	0.730884	8.52467	2.99e-09	737	FALSE	NA	NA
Hypertension	hypertension	rs6091545	20	51098951	C	G	0.024665	0.004168	0.730926	8.47306	3.36e-09	737	FALSE	NA	NA
Hypertension	hypertension	rs6126578	20	51099214	T	C	0.024661	0.004168	0.730874	8.4712	3.38e-09	737	FALSE	NA	NA
Hypertension	hypertension	rs6123175	20	51099587	G	A	0.024734	0.004168	0.730905	8.51727	3.04e-09	737	FALSE	NA	NA
Hypertension	hypertension	rs13039956	20	51100012	G	C	0.027156	0.004895	0.828328	7.52753	2.97e-08	737	FALSE	NA	NA
Hypertension	hypertension	rs74687627	20	51100982	C	T	0.038231	0.006791	0.918503	7.73369	1.85e-08	737	FALSE	NA	NA
Hypertension	hypertension	rs6126579	20	51101322	G	A	0.02466	0.004169	0.730936	8.46936	3.39e-09	737	FALSE	NA	NA
Hypertension	hypertension	rs6096977	20	51102792	T	C	0.024724	0.004168	0.730542	8.51201	3.08e-09	737	FALSE	NA	NA
Hypertension	hypertension	rs67844506	20	51103807	A	G	0.026889	0.004894	0.828182	7.39535	4.02e-08	737	FALSE	NA	NA
Hypertension	hypertension	rs6091546	20	51104220	C	T	0.026996	0.004896	0.828317	7.44565	3.58e-08	737	FALSE	NA	NA
Hypertension	hypertension	rs1473705	20	51104967	T	C	0.027107	0.004896	0.828306	7.50076	3.16e-08	737	FALSE	NA	NA
Hypertension	hypertension	rs17806379	20	51107290	C	T	0.027241	0.0049	0.828536	7.55625	2.78e-08	737	FALSE	NA	NA
Hypertension	hypertension	rs80211464	20	51108192	G	A	0.027178	0.004896	0.828319	7.53512	2.92e-08	737	FALSE	NA	NA
Hypertension	hypertension	rs67361331	20	51113200	C	T	0.027184	0.0049	0.828486	7.5279	2.97e-08	737	FALSE	NA	NA
Hypertension	hypertension	rs73143363	20	51127075	G	A	0.027194	0.0049	0.828462	7.53433	2.92e-08	738	FALSE	NA	NA
Hypertension	hypertension	rs35794923	20	51128856	G	A	0.027172	0.004896	0.828204	7.53312	2.93e-08	738	FALSE	NA	NA
Hypertension	hypertension	rs36069549	20	51129080	C	T	0.027118	0.004897	0.82825	7.5041	3.13e-08	738	FALSE	NA	NA
Hypertension	hypertension	rs6021954	20	51129093	T	C	0.023488	0.004101	0.717675	7.98175	1.04e-08	738	FALSE	NA	NA
Hypertension	hypertension	rs55907410	20	51129328	C	T	0.027151	0.004896	0.828219	7.52237	3e-08	738	FALSE	NA	NA
Hypertension	hypertension	rs56188513	20	51129520	C	T	0.027145	0.004899	0.828389	7.5127	3.07e-08	738	FALSE	NA	NA
Hypertension	hypertension	rs6068212	20	51133920	C	A	-0.023189	0.003786	0.392006	9.02889	9.36e-10	738	FALSE	NA	NA
Hypertension	hypertension	rs6063803	20	51136424	A	G	-0.024304	0.003776	0.397842	9.89852	1.26e-10	738	FALSE	NA	NA
Hypertension	hypertension	rs35336680	20	51141547	C	T	0.027024	0.004899	0.828429	7.45025	3.55e-08	738	FALSE	NA	NA
Hypertension	hypertension	rs13037630	20	51143319	C	T	0.02704	0.004899	0.828419	7.45896	3.48e-08	738	FALSE	NA	NA
Hypertension	hypertension	rs6097012	20	51146473	T	C	0.023783	0.004109	0.719719	8.13653	7.3e-09	738	FALSE	NA	NA
Hypertension	hypertension	rs56188520	20	51147989	A	G	0.02703	0.004896	0.828144	7.46202	3.45e-08	738	FALSE	NA	NA
Hypertension	hypertension	rs11907932	20	51148656	A	G	0.028652	0.005149	0.67752	7.56919	2.7e-08	738	FALSE	NA	NA
Hypertension	hypertension	rs56029106	20	51151572	G	A	0.027102	0.004896	0.828216	7.49752	3.18e-08	738	FALSE	NA	NA
Hypertension	hypertension	rs35214430	20	51153520	C	A	0.027346	0.004897	0.828226	7.61993	2.4e-08	738	FALSE	NA	NA
Hypertension	hypertension	rs6126593	20	51156147	A	C	-0.023523	0.004069	0.290231	8.11752	7.63e-09	738	FALSE	NA	NA
Hypertension	hypertension	rs6126594	20	51156207	C	A	-0.023562	0.004069	0.290182	8.14235	7.21e-09	738	FALSE	NA	NA
Hypertension	hypertension	rs1884001	20	51156977	C	T	-0.023498	0.00407	0.290004	8.09924	7.96e-09	738	FALSE	NA	NA
Hypertension	hypertension	rs1884002	20	51157192	C	A	-0.02323	0.004052	0.295677	7.99338	1.02e-08	738	FALSE	NA	NA
Hypertension	hypertension	rs35799874	20	51157222	G	A	0.026623	0.004841	0.822432	7.40833	3.91e-08	738	FALSE	NA	NA
Hypertension	hypertension	rs1884003	20	51157242	A	C	-0.023397	0.004053	0.29583	8.09826	7.98e-09	738	FALSE	NA	NA
Hypertension	hypertension	rs1884004	20	51157249	C	T	-0.023407	0.004053	0.295782	8.10386	7.87e-09	738	FALSE	NA	NA
Hypertension	hypertension	rs67385562	20	51157308	C	T	0.026556	0.004842	0.822679	7.37269	4.24e-08	738	FALSE	NA	NA
Hypertension	hypertension	rs17203653	20	51157317	T	C	0.026556	0.004843	0.822732	7.3697	4.27e-08	738	FALSE	NA	NA
Hypertension	hypertension	rs13039375	20	51157432	G	A	0.027276	0.004893	0.828076	7.59366	2.55e-08	738	FALSE	NA	NA
Hypertension	hypertension	rs6063807	20	51157751	C	G	-0.023618	0.004068	0.290186	8.18063	6.6e-09	738	FALSE	NA	NA
Hypertension	hypertension	rs6063808	20	51157790	C	T	-0.023613	0.004068	0.2902	8.17765	6.64e-09	738	FALSE	NA	NA
Hypertension	hypertension	rs6063809	20	51157836	C	T	-0.023623	0.004068	0.29018	8.18404	6.55e-09	738	FALSE	NA	NA
Hypertension	hypertension	rs6068220	20	51157848	G	T	-0.023648	0.004068	0.29026	8.20126	6.29e-09	738	FALSE	NA	NA
Hypertension	hypertension	rs6123185	20	51157978	A	G	-0.023631	0.004068	0.290209	8.1891	6.47e-09	738	FALSE	NA	NA
Hypertension	hypertension	rs6063810	20	51158020	C	A	-0.023581	0.004068	0.290296	8.1587	6.94e-09	738	FALSE	NA	NA
Hypertension	hypertension	rs6063811	20	51158084	G	C	-0.023462	0.004068	0.290627	8.08162	8.29e-09	738	FALSE	NA	NA
Hypertension	hypertension	rs6063812	20	51158086	G	A	-0.02346	0.004068	0.290626	8.08016	8.31e-09	738	FALSE	NA	NA
Hypertension	hypertension	rs6063813	20	51158122	G	A	-0.02355	0.004068	0.290324	8.13806	7.28e-09	738	FALSE	NA	NA
Hypertension	hypertension	rs6068221	20	51158186	G	A	-0.023578	0.004068	0.290174	8.15709	6.96e-09	738	FALSE	NA	NA
Hypertension	hypertension	rs6068222	20	51158341	A	G	-0.023691	0.004069	0.290074	8.22567	5.95e-09	738	FALSE	NA	NA
Hypertension	hypertension	rs6068223	20	51158838	C	A	-0.023579	0.004068	0.290175	8.15762	6.96e-09	738	FALSE	NA	NA
Hypertension	hypertension	rs12479745	20	51159140	T	G	-0.023581	0.004068	0.290176	8.15922	6.93e-09	738	FALSE	NA	NA
Hypertension	hypertension	rs6126595	20	51159152	G	A	-0.023164	0.004051	0.295571	7.95651	1.11e-08	738	FALSE	NA	NA
Hypertension	hypertension	rs13039775	20	51159189	A	T	0.027223	0.004893	0.828078	7.56827	2.7e-08	738	FALSE	NA	NA
Hypertension	hypertension	rs1125639	20	51159412	G	T	-0.023562	0.004068	0.290163	8.14726	7.12e-09	738	FALSE	NA	NA
Hypertension	hypertension	rs6126597	20	51159717	G	C	-0.023574	0.004068	0.29016	8.15452	7.01e-09	738	FALSE	NA	NA
Hypertension	hypertension	rs6123186	20	51159855	C	T	-0.023094	0.004051	0.295527	7.91081	1.23e-08	738	FALSE	NA	NA
Hypertension	hypertension	rs2092677	20	51160027	C	T	-0.023611	0.004068	0.290139	8.17755	6.64e-09	738	FALSE	NA	NA
Hypertension	hypertension	rs2092678	20	51160046	C	G	-0.023612	0.004068	0.290147	8.17846	6.63e-09	738	FALSE	NA	NA
Hypertension	hypertension	rs2092679	20	51160084	A	G	-0.023297	0.004077	0.289919	7.94796	1.13e-08	738	FALSE	NA	NA
Hypertension	hypertension	rs34812195	20	51160398	G	A	-0.023613	0.004068	0.29015	8.17925	6.62e-09	738	FALSE	NA	NA
Hypertension	hypertension	rs6063814	20	51160569	G	A	-0.023535	0.004069	0.290643	8.1274	7.46e-09	738	FALSE	NA	NA
Hypertension	hypertension	rs6126598	20	51160710	A	G	-0.023442	0.004077	0.289569	8.0381	9.16e-09	738	FALSE	NA	NA
Hypertension	hypertension	rs6068224	20	51160734	C	T	-0.023454	0.004077	0.289625	8.04536	9.01e-09	738	FALSE	NA	NA
Hypertension	hypertension	rs6068225	20	51160759	G	A	-0.02311	0.004076	0.289926	7.83324	1.47e-08	738	FALSE	NA	NA
Hypertension	hypertension	rs6068226	20	51161013	T	C	-0.023384	0.004076	0.289493	8.00348	9.92e-09	738	FALSE	NA	NA
Hypertension	hypertension	rs6068227	20	51161200	G	A	-0.023336	0.004073	0.289864	7.98671	1.03e-08	738	FALSE	NA	NA
Hypertension	hypertension	rs13041567	20	51161218	G	A	-0.023337	0.004073	0.289864	7.98682	1.03e-08	738	FALSE	NA	NA
Hypertension	hypertension	rs13041316	20	51161287	C	T	-0.023339	0.004073	0.289864	7.98837	1.03e-08	738	FALSE	NA	NA
Hypertension	hypertension	rs35460119	20	51161408	A	G	-0.023358	0.004073	0.289877	8.00077	9.98e-09	738	FALSE	NA	NA
Hypertension	hypertension	rs6091555	20	51161568	A	G	-0.02365	0.004068	0.290326	8.20215	6.28e-09	738	FALSE	NA	NA
Hypertension	hypertension	rs12625950	20	51161623	A	C	-0.023483	0.004068	0.290742	8.0953	8.03e-09	738	FALSE	NA	NA
Hypertension	hypertension	rs12625964	20	51161627	G	T	-0.023508	0.004068	0.290764	8.11057	7.75e-09	738	FALSE	NA	NA
Hypertension	hypertension	rs6063815	20	51161805	G	C	-0.023359	0.004071	0.290025	8.00895	9.8e-09	738	FALSE	NA	NA
Hypertension	hypertension	rs11086389	20	51161959	T	C	-0.023335	0.004071	0.290002	7.99366	1.01e-08	738	FALSE	NA	NA
Hypertension	hypertension	rs6063816	20	51162004	C	T	-0.023342	0.00407	0.289995	7.99839	1e-08	738	FALSE	NA	NA
Hypertension	hypertension	rs6068228	20	51162307	T	G	-0.023368	0.004071	0.290085	8.01411	9.68e-09	738	FALSE	NA	NA
Hypertension	hypertension	rs6068229	20	51162352	C	T	-0.023207	0.00407	0.290534	7.91722	1.21e-08	738	FALSE	NA	NA
Hypertension	hypertension	rs6068230	20	51162370	A	G	-0.023209	0.00407	0.290531	7.91846	1.21e-08	738	FALSE	NA	NA
Hypertension	hypertension	rs6063817	20	51162391	A	G	-0.023563	0.004068	0.290123	8.14722	7.12e-09	738	FALSE	NA	NA
Hypertension	hypertension	rs6126600	20	51162775	C	T	-0.023346	0.00407	0.289996	8.00153	9.96e-09	738	FALSE	NA	NA
Hypertension	hypertension	rs6063818	20	51163357	G	C	-0.02349	0.00407	0.290447	8.09321	8.07e-09	738	FALSE	NA	NA
Hypertension	hypertension	rs6068232	20	51163388	C	T	-0.023471	0.004069	0.290298	8.08351	8.25e-09	738	FALSE	NA	NA
Hypertension	hypertension	rs6063819	20	51163409	T	G	-0.023355	0.00407	0.290796	8.00714	9.84e-09	738	FALSE	NA	NA
Hypertension	hypertension	rs6068233	20	51163430	T	G	-0.023506	0.00407	0.290391	8.10471	7.86e-09	738	FALSE	NA	NA
Hypertension	hypertension	rs6126601	20	51163504	A	G	-0.023591	0.004069	0.29024	8.16171	6.89e-09	738	FALSE	NA	NA
Hypertension	hypertension	rs9712386	20	51163600	G	C	-0.023602	0.004069	0.290226	8.16787	6.79e-09	738	FALSE	NA	NA
Hypertension	hypertension	rs34724312	20	51163698	T	C	-0.02259	0.004058	0.293083	7.57376	2.67e-08	738	FALSE	NA	NA
Hypertension	hypertension	rs9712387	20	51163714	G	A	-0.0236	0.004069	0.290259	8.16729	6.8e-09	738	FALSE	NA	NA
Hypertension	hypertension	rs147338634	20	51163951	G	T	-0.023556	0.004068	0.290149	8.14047	7.24e-09	738	FALSE	NA	NA
Hypertension	hypertension	rs145507500	20	51164021	G	A	-0.023555	0.004068	0.290149	8.14008	7.24e-09	738	FALSE	NA	NA
Hypertension	hypertension	rs6126602	20	51164485	T	C	-0.023672	0.004068	0.293495	8.21655	6.07e-09	738	FALSE	NA	NA
Hypertension	hypertension	rs7352326	20	51164625	G	A	-0.023487	0.004068	0.290415	8.09749	7.99e-09	738	FALSE	NA	NA
Hypertension	hypertension	rs6126603	20	51164659	G	A	-0.023536	0.004069	0.292589	8.12473	7.5e-09	738	FALSE	NA	NA
Hypertension	hypertension	rs7352289	20	51164663	A	G	-0.023558	0.004069	0.292633	8.13855	7.27e-09	738	FALSE	NA	NA
Hypertension	hypertension	rs6126604	20	51165164	C	A	-0.023584	0.004068	0.290127	8.15889	6.94e-09	738	FALSE	NA	NA
Hypertension	hypertension	rs76974936	20	51165316	G	A	-0.02358	0.004068	0.290126	8.15665	6.97e-09	738	FALSE	NA	NA
Hypertension	hypertension	rs77187466	20	51165337	T	C	-0.023582	0.004068	0.290127	8.15778	6.95e-09	738	FALSE	NA	NA
Hypertension	hypertension	rs36184569	20	51165642	G	A	-0.023582	0.00407	0.290182	8.15161	7.05e-09	738	FALSE	NA	NA
Hypertension	hypertension	rs6063820	20	51166112	C	A	-0.023579	0.004067	0.290132	8.15947	6.93e-09	738	FALSE	NA	NA
Hypertension	hypertension	rs4809909	20	51166312	T	A	-0.023574	0.004067	0.290133	8.15638	6.98e-09	738	FALSE	NA	NA
Hypertension	hypertension	rs4811362	20	51166361	A	G	-0.023574	0.004067	0.290133	8.15655	6.97e-09	738	FALSE	NA	NA
Hypertension	hypertension	rs4811363	20	51166646	A	G	-0.02358	0.004067	0.290134	8.16026	6.91e-09	738	FALSE	NA	NA
Hypertension	hypertension	rs4811364	20	51166973	G	C	-0.023565	0.004068	0.290013	8.14641	7.14e-09	738	FALSE	NA	NA
Hypertension	hypertension	rs4811365	20	51167025	G	A	-0.023287	0.004067	0.290292	7.97521	1.06e-08	738	FALSE	NA	NA
Hypertension	hypertension	rs3950136	20	51167044	A	G	-0.023473	0.004068	0.290087	8.09151	8.1e-09	738	FALSE	NA	NA
Hypertension	hypertension	rs6068235	20	51167169	A	G	-0.02352	0.004068	0.290083	8.12116	7.57e-09	738	FALSE	NA	NA
Hypertension	hypertension	rs2869652	20	51167318	G	A	-0.023545	0.004068	0.290034	8.13634	7.31e-09	738	FALSE	NA	NA
Hypertension	hypertension	rs2869653	20	51167358	G	C	-0.023566	0.004067	0.290126	8.15115	7.06e-09	738	FALSE	NA	NA
Hypertension	hypertension	rs7508767	20	51167694	C	G	-0.023555	0.004068	0.290138	8.14081	7.23e-09	738	FALSE	NA	NA
Hypertension	hypertension	rs34320357	20	51168305	T	C	0.027162	0.004891	0.827954	7.54268	2.87e-08	738	FALSE	NA	NA
Hypertension	hypertension	rs11086391	20	51168418	C	T	-0.023539	0.004068	0.290068	8.13277	7.37e-09	738	FALSE	NA	NA
Hypertension	hypertension	rs6063823	20	51168960	A	C	-0.023613	0.004068	0.290052	8.17893	6.62e-09	738	FALSE	NA	NA
Hypertension	hypertension	rs2143942	20	51168994	C	A	-0.023496	0.004068	0.290019	8.10435	7.86e-09	738	FALSE	NA	NA
Hypertension	hypertension	rs35791721	20	51169049	C	T	0.027115	0.004891	0.827927	7.51873	3.03e-08	738	FALSE	NA	NA
Hypertension	hypertension	rs2024651	20	51169082	C	G	-0.023581	0.004068	0.290128	8.16006	6.92e-09	738	FALSE	NA	NA
Hypertension	hypertension	rs11086392	20	51169443	G	C	-0.02358	0.004068	0.290128	8.15906	6.93e-09	738	FALSE	NA	NA
Hypertension	hypertension	rs6068236	20	51169643	C	G	-0.02358	0.004068	0.290128	8.15906	6.93e-09	738	FALSE	NA	NA
Hypertension	hypertension	rs4611695	20	51170234	T	C	-0.023647	0.004068	0.290071	8.19954	6.32e-09	738	FALSE	NA	NA
Hypertension	hypertension	rs2869654	20	51171026	G	A	-0.02362	0.004069	0.290098	8.18023	6.6e-09	738	FALSE	NA	NA
Hypertension	hypertension	rs2869655	20	51171224	C	A	-0.02358	0.004068	0.290128	8.1589	6.94e-09	738	FALSE	NA	NA
Hypertension	hypertension	rs6068238	20	51171857	C	T	-0.023576	0.004068	0.290132	8.15661	6.97e-09	738	FALSE	NA	NA
Hypertension	hypertension	rs4268981	20	51172436	A	C	-0.023582	0.004068	0.290125	8.16061	6.91e-09	738	FALSE	NA	NA
Hypertension	hypertension	rs4398322	20	51172636	G	T	-0.023483	0.004068	0.290079	8.09648	8.01e-09	738	FALSE	NA	NA
Hypertension	hypertension	rs4346452	20	51172738	G	C	-0.023579	0.004068	0.290128	8.15816	6.95e-09	738	FALSE	NA	NA
Hypertension	hypertension	rs6063826	20	51172962	C	T	-0.023579	0.004068	0.290128	8.15827	6.95e-09	738	FALSE	NA	NA
Hypertension	hypertension	rs6063827	20	51173097	C	T	-0.023752	0.004093	0.289913	8.17528	6.68e-09	738	FALSE	NA	NA
Hypertension	hypertension	rs6126605	20	51173108	C	T	-0.023915	0.004098	0.28935	8.26128	5.48e-09	738	FALSE	NA	NA
Hypertension	hypertension	rs6126606	20	51173113	A	G	-0.023877	0.004098	0.289291	8.23702	5.79e-09	738	FALSE	NA	NA
Hypertension	hypertension	rs6068240	20	51173379	C	T	-0.023578	0.004068	0.290127	8.15761	6.96e-09	738	FALSE	NA	NA
Hypertension	hypertension	rs6063828	20	51173568	G	T	-0.023618	0.004068	0.290123	8.18305	6.56e-09	738	FALSE	NA	NA
Hypertension	hypertension	rs6063829	20	51173570	G	A	-0.023584	0.004068	0.290143	8.16147	6.89e-09	738	FALSE	NA	NA
Hypertension	hypertension	rs13039859	20	51173670	A	G	0.027157	0.004891	0.827949	7.53997	2.88e-08	738	FALSE	NA	NA
Hypertension	hypertension	rs2143935	20	51173970	A	G	-0.023574	0.004068	0.290132	8.15505	7e-09	738	FALSE	NA	NA
Hypertension	hypertension	rs2179883	20	51174372	T	C	-0.023582	0.004068	0.290133	8.1606	6.91e-09	738	FALSE	NA	NA
Hypertension	hypertension	rs2179884	20	51174422	G	A	-0.023579	0.004068	0.290127	8.15812	6.95e-09	738	FALSE	NA	NA
Hypertension	hypertension	rs2143936	20	51174698	G	T	-0.023575	0.004068	0.290132	8.15562	6.99e-09	738	FALSE	NA	NA
Hypertension	hypertension	rs2143937	20	51174813	A	G	-0.023651	0.004069	0.290028	8.20042	6.3e-09	738	FALSE	NA	NA
Hypertension	hypertension	rs2869656	20	51174903	C	T	-0.023579	0.004068	0.290127	8.15812	6.95e-09	738	FALSE	NA	NA
Hypertension	hypertension	rs6063831	20	51175483	C	A	-0.023537	0.004068	0.290059	8.12954	7.42e-09	738	FALSE	NA	NA
Hypertension	hypertension	rs2904157	20	51175744	T	C	-0.023583	0.004068	0.290134	8.16123	6.9e-09	738	FALSE	NA	NA
Hypertension	hypertension	rs6068244	20	51176423	A	G	-0.023576	0.004068	0.290131	8.15641	6.98e-09	738	FALSE	NA	NA
Hypertension	hypertension	rs4286331	20	51177038	C	T	-0.023618	0.004068	0.290077	8.18127	6.59e-09	738	FALSE	NA	NA
Hypertension	hypertension	rs2143938	20	51177096	A	G	-0.023586	0.004068	0.290129	8.16255	6.88e-09	738	FALSE	NA	NA
Hypertension	hypertension	rs2143939	20	51177215	T	C	-0.023578	0.004068	0.290117	8.15711	6.96e-09	738	FALSE	NA	NA
Hypertension	hypertension	rs2143940	20	51177289	T	G	-0.023577	0.004068	0.290132	8.15683	6.97e-09	738	FALSE	NA	NA
Hypertension	hypertension	rs2179885	20	51177368	A	G	-0.023567	0.004068	0.290159	8.15007	7.08e-09	738	FALSE	NA	NA
Hypertension	hypertension	rs6126609	20	51177627	A	G	-0.023601	0.004067	0.290199	8.17322	6.71e-09	738	FALSE	NA	NA
Hypertension	hypertension	rs1474793	20	51177744	T	C	-0.023603	0.004068	0.290058	8.17284	6.72e-09	738	FALSE	NA	NA
Hypertension	hypertension	rs1474794	20	51177986	T	C	-0.023501	0.004068	0.290174	8.10928	7.78e-09	738	FALSE	NA	NA
Hypertension	hypertension	rs6068247	20	51178033	T	A	-0.023574	0.004068	0.290133	8.15509	7e-09	738	FALSE	NA	NA
Hypertension	hypertension	rs6126610	20	51178077	A	G	-0.023574	0.004068	0.290133	8.15513	7e-09	738	FALSE	NA	NA
Hypertension	hypertension	rs4811366	20	51178572	A	C	-0.023542	0.004068	0.290041	8.13283	7.37e-09	738	FALSE	NA	NA
Hypertension	hypertension	rs4809911	20	51178696	G	T	-0.023578	0.004068	0.290128	8.15792	6.95e-09	738	FALSE	NA	NA
Hypertension	hypertension	rs34570189	20	51179082	G	A	0.027154	0.004891	0.827955	7.53833	2.9e-08	738	FALSE	NA	NA
Hypertension	hypertension	rs6068248	20	51179089	C	T	-0.023579	0.004068	0.290128	8.15818	6.95e-09	738	FALSE	NA	NA
Hypertension	hypertension	rs2143941	20	51179222	G	A	-0.023577	0.004068	0.290125	8.15731	6.96e-09	738	FALSE	NA	NA
Hypertension	hypertension	rs3950135	20	51179572	G	A	-0.023558	0.004068	0.289959	8.14262	7.2e-09	738	FALSE	NA	NA
Hypertension	hypertension	rs6068250	20	51179959	A	G	-0.023571	0.004068	0.290129	8.15309	7.03e-09	738	FALSE	NA	NA
Hypertension	hypertension	rs6068251	20	51180110	G	A	-0.023568	0.004068	0.290124	8.15123	7.06e-09	738	FALSE	NA	NA
Hypertension	hypertension	rs6068252	20	51180373	G	T	-0.023577	0.004068	0.290126	8.15701	6.97e-09	738	FALSE	NA	NA
Hypertension	hypertension	rs6068253	20	51180425	C	A	-0.023578	0.004068	0.290122	8.15772	6.95e-09	738	FALSE	NA	NA
Hypertension	hypertension	rs6068254	20	51180440	T	C	-0.023578	0.004068	0.290122	8.15772	6.95e-09	738	FALSE	NA	NA
Hypertension	hypertension	rs6068255	20	51180581	T	C	-0.023577	0.004068	0.290125	8.15686	6.97e-09	738	FALSE	NA	NA
Hypertension	hypertension	rs6126611	20	51180813	T	A	-0.023577	0.004068	0.290125	8.15686	6.97e-09	738	FALSE	NA	NA
Hypertension	hypertension	rs6123191	20	51180829	C	A	-0.023616	0.004069	0.290757	8.1789	6.62e-09	738	FALSE	NA	NA
Hypertension	hypertension	rs2207195	20	51182264	C	A	-0.023576	0.004068	0.290122	8.15657	6.97e-09	738	FALSE	NA	NA
Hypertension	hypertension	rs2024652	20	51182760	A	G	-0.023559	0.004068	0.290124	8.14522	7.16e-09	738	FALSE	NA	NA
Hypertension	hypertension	rs76940960	20	51183126	A	G	0.040214	0.007127	0.927613	7.76518	1.72e-08	738	FALSE	NA	NA
Hypertension	hypertension	rs4811367	20	51183224	G	A	-0.023591	0.004068	0.290044	8.16498	6.84e-09	738	FALSE	NA	NA
Hypertension	hypertension	rs4811368	20	51183606	C	T	-0.023561	0.004068	0.290119	8.14639	7.14e-09	738	FALSE	NA	NA
Hypertension	hypertension	rs6068257	20	51185437	G	C	-0.023501	0.004069	0.290125	8.10529	7.85e-09	738	FALSE	NA	NA
Hypertension	hypertension	rs2869657	20	51190821	A	G	-0.023516	0.004068	0.291407	8.11642	7.65e-09	738	FALSE	NA	NA
Hypertension	hypertension	rs34957979	20	51191639	C	A	0.027923	0.004838	0.822217	8.09459	8.04e-09	738	FALSE	NA	NA
Hypertension	hypertension	rs34966255	20	51193862	T	C	0.027911	0.004837	0.822086	8.09137	8.1e-09	738	FALSE	NA	NA
Hypertension	hypertension	rs34174304	20	51193977	A	G	0.02791	0.004837	0.822086	8.09082	8.11e-09	738	FALSE	NA	NA
Hypertension	hypertension	rs35679975	20	51194941	T	C	0.027907	0.004837	0.82209	8.08857	8.16e-09	738	FALSE	NA	NA
Hypertension	hypertension	rs6068258	20	51195241	G	T	-0.024319	0.004052	0.295932	8.69784	2.01e-09	738	FALSE	NA	NA
Hypertension	hypertension	rs66460909	20	51195387	G	A	0.027989	0.004837	0.822092	8.13115	7.39e-09	738	FALSE	NA	NA
Hypertension	hypertension	rs67735027	20	51195567	T	C	0.027877	0.004837	0.822072	8.0721	8.47e-09	738	FALSE	NA	NA
Hypertension	hypertension	rs73142879	20	51195932	C	T	0.027957	0.004837	0.822095	8.11353	7.7e-09	738	FALSE	NA	NA
Hypertension	hypertension	rs6063835	20	51196161	C	A	-0.024351	0.004055	0.294644	8.70492	1.97e-09	738	FALSE	NA	NA
Hypertension	hypertension	rs6068259	20	51196192	G	T	-0.024351	0.004055	0.294643	8.70496	1.97e-09	738	FALSE	NA	NA
Hypertension	hypertension	rs73142880	20	51196269	C	T	0.028196	0.00485	0.823501	8.20255	6.27e-09	738	FALSE	NA	NA
Hypertension	hypertension	rs73142881	20	51196402	G	A	0.0282	0.00485	0.823505	8.20432	6.25e-09	738	FALSE	NA	NA
Hypertension	hypertension	rs4811369	20	51196711	C	T	-0.024285	0.004055	0.294654	8.66151	2.18e-09	738	FALSE	NA	NA
Hypertension	hypertension	rs55953694	20	51196796	T	C	0.028225	0.00485	0.823498	8.21827	6.05e-09	738	FALSE	NA	NA
Hypertension	hypertension	rs55948653	20	51196885	A	G	0.028203	0.00485	0.823498	8.2065	6.22e-09	738	FALSE	NA	NA
Hypertension	hypertension	rs56313217	20	51196950	C	T	0.028197	0.00485	0.823507	8.20261	6.27e-09	738	FALSE	NA	NA
Hypertension	hypertension	rs4811370	20	51196981	C	G	-0.024314	0.004056	0.294565	8.67867	2.1e-09	738	FALSE	NA	NA
Hypertension	hypertension	rs4811371	20	51197000	C	A	-0.024306	0.004056	0.294568	8.67339	2.12e-09	738	FALSE	NA	NA
Hypertension	hypertension	rs34574160	20	51197139	T	C	0.028182	0.00485	0.823505	8.1946	6.39e-09	738	FALSE	NA	NA
Hypertension	hypertension	rs6068260	20	51197282	G	A	-0.024379	0.004056	0.29461	8.7228	1.89e-09	738	FALSE	NA	NA
Hypertension	hypertension	rs34266974	20	51197345	C	T	0.028233	0.00485	0.823476	8.22149	6e-09	738	FALSE	NA	NA
Hypertension	hypertension	rs36024356	20	51197607	C	T	0.028188	0.00485	0.823509	8.19737	6.35e-09	738	FALSE	NA	NA
Hypertension	hypertension	rs4140439	20	51198333	G	A	-0.024336	0.004056	0.294622	8.69386	2.02e-09	738	FALSE	NA	NA
Hypertension	hypertension	rs4140438	20	51198372	C	T	-0.024292	0.004056	0.294645	8.66538	2.16e-09	738	FALSE	NA	NA
Hypertension	hypertension	rs35967572	20	51198731	G	A	0.028231	0.00485	0.823518	8.2196	6.03e-09	738	FALSE	NA	NA
Hypertension	hypertension	rs6068262	20	51199764	C	T	-0.024279	0.004056	0.294611	8.65533	2.21e-09	738	FALSE	NA	NA
Hypertension	hypertension	rs17733099	20	51200352	T	G	0.028212	0.00485	0.823478	8.20988	6.17e-09	738	FALSE	NA	NA
Hypertension	hypertension	rs6068263	20	51201182	T	C	-0.024285	0.004056	0.294598	8.65916	2.19e-09	738	FALSE	NA	NA
Hypertension	hypertension	rs6068264	20	51201292	G	A	-0.024277	0.004056	0.294599	8.6531	2.22e-09	738	FALSE	NA	NA
Hypertension	hypertension	rs2904158	20	51202478	T	C	-0.024331	0.004056	0.294659	8.68802	2.05e-09	738	FALSE	NA	NA
Hypertension	hypertension	rs13039441	20	51203430	C	A	0.028325	0.004851	0.823503	8.26844	5.39e-09	738	FALSE	NA	NA
Hypertension	hypertension	rs2904160	20	51204257	A	G	-0.024336	0.004056	0.294639	8.69057	2.04e-09	738	FALSE	NA	NA
Hypertension	hypertension	rs17805843	20	51205902	A	T	0.02832	0.004852	0.823534	8.26234	5.47e-09	738	FALSE	NA	NA
Hypertension	hypertension	rs6063840	20	51208949	G	A	-0.024257	0.004057	0.294628	8.63546	2.31e-09	738	FALSE	NA	NA
Hypertension	hypertension	rs13043475	20	51209603	A	G	0.028272	0.004853	0.823553	8.23224	5.86e-09	738	FALSE	NA	NA
Hypertension	hypertension	rs2143901	20	51212119	A	C	0.022419	0.003878	0.648451	8.11667	7.64e-09	738	FALSE	NA	NA
Hypertension	hypertension	rs6063841	20	51214293	A	C	-0.024426	0.003749	0.424124	10.1241	7.51e-11	738	TRUE	NA	NA
Hypertension	hypertension	rs6126616	20	51216036	C	T	0.023501	0.003893	0.654047	8.78992	1.62e-09	738	FALSE	NA	NA
Hypertension	hypertension	rs6068266	20	51216523	C	G	-0.024098	0.003744	0.424728	9.89723	1.27e-10	738	FALSE	NA	NA
Hypertension	hypertension	rs6068267	20	51216763	G	A	-0.023298	0.003737	0.429532	9.32826	4.7e-10	738	FALSE	NA	NA
Hypertension	hypertension	rs6097041	20	51217784	T	A	0.022288	0.003876	0.648745	8.04033	9.11e-09	738	FALSE	NA	NA
Hypertension	hypertension	rs6097042	20	51218359	C	T	0.022254	0.003876	0.648879	8.01745	9.61e-09	738	FALSE	NA	NA
Hypertension	hypertension	rs6097043	20	51218753	A	G	0.022868	0.003874	0.647971	8.43657	3.66e-09	738	FALSE	NA	NA
Hypertension	hypertension	rs6126619	20	51220000	C	A	-0.022972	0.003735	0.429685	9.10108	7.92e-10	738	FALSE	NA	NA
Hypertension	hypertension	rs6063844	20	51221245	G	A	-0.022251	0.003734	0.43073	8.58297	2.61e-09	738	FALSE	NA	NA
Hypertension	hypertension	rs6068268	20	51221379	T	C	-0.022419	0.003733	0.43046	8.70612	1.97e-09	738	FALSE	NA	NA
Hypertension	hypertension	rs6068269	20	51221478	C	T	-0.022482	0.003733	0.430561	8.75199	1.77e-09	738	FALSE	NA	NA
Hypertension	hypertension	rs6063845	20	51221504	C	T	-0.022602	0.003733	0.430812	8.83848	1.45e-09	738	FALSE	NA	NA
Hypertension	hypertension	rs6068270	20	51221602	C	T	-0.022602	0.003733	0.430812	8.83849	1.45e-09	738	FALSE	NA	NA
Hypertension	hypertension	rs8119220	20	51221877	T	C	-0.022458	0.003733	0.430528	8.7342	1.84e-09	738	FALSE	NA	NA
Hypertension	hypertension	rs6068271	20	51222246	C	T	-0.022437	0.003733	0.430521	8.72055	1.9e-09	738	FALSE	NA	NA
Hypertension	hypertension	rs6068272	20	51222285	A	T	-0.02259	0.003733	0.430707	8.83103	1.48e-09	738	FALSE	NA	NA
Hypertension	hypertension	rs6068273	20	51222672	A	G	-0.022395	0.003734	0.430332	8.68541	2.06e-09	738	FALSE	NA	NA
Hypertension	hypertension	rs6068274	20	51222943	G	A	-0.022551	0.003733	0.430619	8.80199	1.58e-09	738	FALSE	NA	NA
Hypertension	hypertension	rs6126620	20	51223313	T	C	-0.022728	0.003733	0.430768	8.929	1.18e-09	738	FALSE	NA	NA
Hypertension	hypertension	rs6126621	20	51223497	G	A	-0.022712	0.003732	0.431646	8.92356	1.19e-09	738	FALSE	NA	NA
Hypertension	hypertension	rs6097045	20	51223963	G	A	-0.023291	0.003728	0.43452	9.36603	4.3e-10	738	FALSE	NA	NA
Hypertension	hypertension	rs6063846	20	51224590	C	T	-0.023323	0.003729	0.434626	9.38772	4.1e-10	738	FALSE	NA	NA
Hypertension	hypertension	rs11697501	20	51224656	A	G	-0.023296	0.003728	0.434424	9.37009	4.26e-10	738	FALSE	NA	NA
Hypertension	hypertension	rs6512851	20	51228187	A	G	-0.023801	0.003732	0.43128	9.73237	1.85e-10	738	FALSE	NA	NA
Hypertension	hypertension	rs6068276	20	51228767	A	C	-0.023766	0.003734	0.429809	9.69374	2.02e-10	738	FALSE	NA	NA
Hypertension	hypertension	rs6068277	20	51230686	A	G	-0.023536	0.003735	0.429696	9.51617	3.05e-10	738	FALSE	NA	NA
Hypertension	hypertension	rs6068279	20	51234923	G	T	-0.022991	0.00373	0.43847	9.13321	7.36e-10	738	FALSE	NA	NA
Hypertension	hypertension	rs148960105	20	57517428	C	T	-0.096893	0.015051	0.983421	9.90221	1.25e-10	739	FALSE	GNAS	31181
Hypertension	hypertension	rs111799992	20	57544334	A	G	-0.089608	0.013313	0.978617	10.7573	1.75e-11	739	FALSE	NELFCD	11929
Hypertension	hypertension	rs151352	20	57601995	A	G	0.027412	0.003868	0.35532	11.8471	1.42e-12	739	FALSE	ATP5E	-1473
Hypertension	hypertension	rs151337	20	57602791	T	C	0.027523	0.003869	0.355094	11.9308	1.17e-12	739	FALSE	ATP5E	-2269
Hypertension	hypertension	rs148321652	20	57610614	T	A	-0.069823	0.011467	0.972238	8.93182	1.17e-09	739	FALSE	SLMO2	-2414
Hypertension	hypertension	rs151359	20	57612390	C	G	0.025886	0.003905	0.360609	10.4573	3.49e-11	739	FALSE	SLMO2	-4190
Hypertension	hypertension	rs186255070	20	57648916	A	C	-0.107374	0.014677	0.98292	12.5746	2.66e-13	739	FALSE	SLMO2	30952
Hypertension	hypertension	rs73133193	20	57668024	C	T	-0.050344	0.008422	0.749998	8.63314	2.33e-09	739	FALSE	SLMO2	50060
Hypertension	hypertension	rs141247052	20	57668223	G	A	-0.125488	0.022183	0.99213	7.8015	1.58e-08	739	FALSE	SLMO2	50259
Hypertension	hypertension	rs551865127	20	57672422	C	T	-0.104445	0.014733	0.983032	11.8526	1.4e-12	739	FALSE	SLMO2	54458
Hypertension	hypertension	rs4812056	20	57673950	A	C	-0.047294	0.00461	0.721994	23.9393	1.15e-24	739	FALSE	SLMO2	55986
Hypertension	hypertension	rs6026698	20	57674273	A	T	-0.037932	0.005537	0.716436	11.1187	7.61e-12	739	FALSE	SLMO2	56309
Hypertension	hypertension	rs6026699	20	57674276	T	A	-0.038643	0.005579	0.71993	11.3472	4.5e-12	739	FALSE	SLMO2	56312
Hypertension	hypertension	rs6100338	20	57674685	C	T	-0.059463	0.01015	0.785264	8.31866	4.8e-09	739	FALSE	SLMO2	56721
Hypertension	hypertension	rs6026702	20	57678180	A	G	-0.059911	0.010192	0.78722	8.37123	4.25e-09	739	FALSE	SLMO2	60216
Hypertension	hypertension	rs7362597	20	57679434	G	A	-0.078027	0.011227	0.836439	11.4213	3.79e-12	739	FALSE	SLMO2	61470
Hypertension	hypertension	rs6026704	20	57684145	G	C	-0.078537	0.010522	0.836039	13.057	8.77e-14	739	FALSE	SLMO2	66181
Hypertension	hypertension	rs6100340	20	57684612	A	G	-0.07855	0.010495	0.836028	13.1244	7.51e-14	739	FALSE	SLMO2	66648
Hypertension	hypertension	rs80221690	20	57684866	A	G	-0.078004	0.01091	0.836467	12.0426	9.07e-13	739	FALSE	SLMO2	66902
Hypertension	hypertension	rs79353925	20	57687885	A	T	0.055872	0.006517	0.164459	16.9749	1.06e-17	739	FALSE	SLMO2	69921
Hypertension	hypertension	rs6100341	20	57688268	C	G	-0.078596	0.010744	0.836797	12.5727	2.68e-13	739	FALSE	SLMO2	70304
Hypertension	hypertension	rs78296535	20	57696004	T	G	-0.079083	0.010621	0.968074	12.9967	1.01e-13	739	FALSE	ZNF831	70071
Hypertension	hypertension	rs75211248	20	57696808	C	G	-0.078662	0.010829	0.838158	12.4061	3.93e-13	739	FALSE	ZNF831	69267
Hypertension	hypertension	rs76294178	20	57696989	G	A	-0.078646	0.010675	0.838401	12.7412	1.81e-13	739	FALSE	ZNF831	69086
Hypertension	hypertension	rs1465537	20	57698020	C	T	-0.078648	0.01028	0.838346	13.6788	2.1e-14	739	FALSE	ZNF831	68055
Hypertension	hypertension	rs76333603	20	57698747	G	A	-0.078754	0.010551	0.838474	13.0575	8.76e-14	739	FALSE	ZNF831	67328
Hypertension	hypertension	rs76379422	20	57698848	G	A	-0.078876	0.010427	0.838355	13.391	4.06e-14	739	FALSE	ZNF831	67227
Hypertension	hypertension	rs6100342	20	57699261	A	C	-0.078944	0.010361	0.838308	13.5735	2.67e-14	739	FALSE	ZNF831	66814
Hypertension	hypertension	rs882384	20	57699413	C	T	-0.078932	0.010341	0.838307	13.6208	2.39e-14	739	FALSE	ZNF831	66662
Hypertension	hypertension	rs998981	20	57699641	C	T	-0.078846	0.010466	0.838308	13.288	5.15e-14	739	FALSE	ZNF831	66434
Hypertension	hypertension	rs6100343	20	57700212	G	A	-0.078902	0.010431	0.838573	13.3896	4.08e-14	739	FALSE	ZNF831	65863
Hypertension	hypertension	rs6092743	20	57700370	G	A	-0.079118	0.01018	0.838774	14.0916	8.1e-15	739	FALSE	ZNF831	65705
Hypertension	hypertension	rs6100344	20	57700378	A	C	-0.079062	0.010235	0.838771	13.9292	1.18e-14	739	FALSE	ZNF831	65697
Hypertension	hypertension	rs56289956	20	57700411	T	A	-0.079148	0.01022	0.838731	13.998	1e-14	739	FALSE	ZNF831	65664
Hypertension	hypertension	rs56128044	20	57700577	G	A	-0.079108	0.010279	0.838527	13.8335	1.47e-14	739	FALSE	ZNF831	65498
Hypertension	hypertension	rs236717	20	57701654	G	A	0.096313	0.013939	0.144355	11.2966	5.05e-12	739	FALSE	ZNF831	64421
Hypertension	hypertension	rs6015445	20	57701709	G	C	-0.101405	0.013668	0.870238	12.9102	1.23e-13	739	FALSE	ZNF831	64366
Hypertension	hypertension	rs236719	20	57701982	T	C	0.096186	0.01387	0.144161	11.3739	4.23e-12	739	FALSE	ZNF831	64093
Hypertension	hypertension	rs75777337	20	57702450	T	A	-0.10147	0.013455	0.870517	13.3141	4.85e-14	739	FALSE	ZNF831	63625
Hypertension	hypertension	rs236720	20	57702611	C	A	0.096278	0.013778	0.144353	11.5366	2.91e-12	739	FALSE	ZNF831	63464
Hypertension	hypertension	rs76116098	20	57704180	T	A	-0.10145	0.01347	0.870547	13.2809	5.24e-14	739	FALSE	ZNF831	61895
Hypertension	hypertension	rs112887356	20	57704562	T	C	-0.101329	0.013551	0.870092	13.1028	7.89e-14	739	FALSE	ZNF831	61513
Hypertension	hypertension	rs111267152	20	57704603	G	A	-0.101362	0.013551	0.870156	13.1106	7.75e-14	739	FALSE	ZNF831	61472
Hypertension	hypertension	rs75655984	20	57704925	G	A	0.040294	0.006879	0.92107	8.31565	4.83e-09	739	FALSE	ZNF831	61150
Hypertension	hypertension	rs236721	20	57705485	T	C	0.096131	0.013889	0.144469	11.3328	4.65e-12	739	FALSE	ZNF831	60590
Hypertension	hypertension	rs6026710	20	57705514	T	C	-0.101298	0.013614	0.87018	12.98	1.05e-13	739	FALSE	ZNF831	60561
Hypertension	hypertension	rs73306821	20	57705612	T	A	-0.101299	0.013615	0.87018	12.9799	1.05e-13	739	FALSE	ZNF831	60463
Hypertension	hypertension	rs74585165	20	57706406	C	T	-0.101329	0.013584	0.87021	13.0413	9.09e-14	739	FALSE	ZNF831	59669
Hypertension	hypertension	rs7267618	20	57706524	T	G	-0.101702	0.013207	0.869977	13.8479	1.42e-14	739	FALSE	ZNF831	59551
Hypertension	hypertension	rs80225530	20	57709165	A	G	-0.101369	0.013557	0.870201	13.1006	7.93e-14	739	FALSE	ZNF831	56910
Hypertension	hypertension	rs111269340	20	57709744	C	T	-0.101328	0.013596	0.870183	13.0213	9.52e-14	739	FALSE	ZNF831	56331
Hypertension	hypertension	rs78972704	20	57709925	A	G	-0.101381	0.013567	0.87018	13.0863	8.2e-14	739	FALSE	ZNF831	56150
Hypertension	hypertension	rs431611	20	57710647	G	A	0.096229	0.013672	0.144675	11.6939	2.02e-12	739	FALSE	ZNF831	55428
Hypertension	hypertension	rs77044088	20	57711098	C	G	-0.101328	0.013599	0.87016	13.0154	9.65e-14	739	FALSE	ZNF831	54977
Hypertension	hypertension	rs79328254	20	57711886	G	A	-0.101248	0.013681	0.870162	12.8498	1.41e-13	739	FALSE	ZNF831	54189
Hypertension	hypertension	rs77168628	20	57712284	T	A	-0.101199	0.013436	0.870101	13.2828	5.21e-14	739	FALSE	ZNF831	53791
Hypertension	hypertension	rs181460672	20	57712733	A	G	-0.151276	0.026677	0.995271	7.83592	1.46e-08	739	FALSE	ZNF831	53342
Hypertension	hypertension	rs80154324	20	57712912	C	A	-0.101348	0.013602	0.870193	13.0138	9.69e-14	739	FALSE	ZNF831	53163
Hypertension	hypertension	rs8116295	20	57713314	G	A	-0.101732	0.013228	0.869973	13.8148	1.53e-14	739	FALSE	ZNF831	52761
Hypertension	hypertension	rs260020	20	57714025	C	T	-0.09628	0.013822	0.855552	11.4693	3.39e-12	739	FALSE	ZNF831	52050
Hypertension	hypertension	rs459588	20	57714767	A	C	-0.09641	0.013611	0.855682	11.8336	1.47e-12	739	FALSE	ZNF831	51308
Hypertension	hypertension	rs78953748	20	57715798	T	G	-0.101956	0.012802	0.868633	14.7573	1.75e-15	739	FALSE	ZNF831	50277
Hypertension	hypertension	rs182934723	20	57716446	G	C	-0.126437	0.022131	0.979307	7.94362	1.14e-08	739	FALSE	ZNF831	49629
Hypertension	hypertension	rs260017	20	57716973	G	A	-0.096809	0.013022	0.853772	12.96	1.1e-13	739	FALSE	ZNF831	49102
Hypertension	hypertension	rs117206681	20	57718474	C	T	-0.101884	0.012671	0.868619	15.0275	9.39e-16	739	FALSE	ZNF831	47601
Hypertension	hypertension	rs74729242	20	57718690	T	C	-0.10187	0.012786	0.868397	14.7687	1.7e-15	739	FALSE	ZNF831	47385
Hypertension	hypertension	rs260015	20	57718723	T	C	-0.096755	0.013073	0.853767	12.8508	1.41e-13	739	FALSE	ZNF831	47352
Hypertension	hypertension	rs74695165	20	57719387	G	A	-0.101402	0.012205	0.868809	15.9913	1.02e-16	739	FALSE	ZNF831	46688
Hypertension	hypertension	rs6026727	20	57722735	T	A	-0.102161	0.01258	0.86835	15.313	4.86e-16	739	FALSE	ZNF831	43340
Hypertension	hypertension	rs6026728	20	57723130	C	T	-0.102171	0.012447	0.868321	15.6278	2.36e-16	739	FALSE	ZNF831	42945
Hypertension	hypertension	rs75339815	20	57725089	G	A	-0.101754	0.012888	0.868581	14.5172	3.04e-15	739	FALSE	ZNF831	40986
Hypertension	hypertension	rs73306860	20	57725663	G	A	-0.102198	0.012358	0.868103	15.849	1.42e-16	739	FALSE	ZNF831	40412
Hypertension	hypertension	rs171839	20	57726029	A	G	-0.096132	0.013645	0.853354	11.716	1.92e-12	739	FALSE	ZNF831	40046
Hypertension	hypertension	rs183173	20	57726105	T	G	-0.096342	0.013432	0.853176	12.1151	7.67e-13	739	FALSE	ZNF831	39970
Hypertension	hypertension	rs80271186	20	57726123	A	C	-0.10178	0.012881	0.86858	14.5386	2.89e-15	739	FALSE	ZNF831	39952
Hypertension	hypertension	rs78628461	20	57726362	T	C	-0.101799	0.012857	0.868573	14.5956	2.54e-15	739	FALSE	ZNF831	39713
Hypertension	hypertension	rs76828114	20	57727382	T	C	-0.102205	0.012355	0.868174	15.8584	1.39e-16	739	FALSE	ZNF831	38693
Hypertension	hypertension	rs6026729	20	57728269	C	T	-0.102215	0.012457	0.868344	15.6171	2.42e-16	739	FALSE	ZNF831	37806
Hypertension	hypertension	rs259990	20	57728889	A	C	-0.096237	0.013554	0.853202	11.8867	1.3e-12	739	FALSE	ZNF831	37186
Hypertension	hypertension	rs6026731	20	57729215	C	T	-0.102264	0.01242	0.868359	15.7201	1.91e-16	739	FALSE	ZNF831	36860
Hypertension	hypertension	rs6026732	20	57729359	A	C	-0.102205	0.012481	0.868381	15.5574	2.77e-16	739	FALSE	ZNF831	36716
Hypertension	hypertension	rs6026733	20	57729434	G	A	-0.101652	0.012187	0.872594	16.1099	7.76e-17	739	FALSE	ZNF831	36641
Hypertension	hypertension	rs77543692	20	57730248	A	G	-0.101638	0.013106	0.868569	14.0341	9.24e-15	739	FALSE	ZNF831	35827
Hypertension	hypertension	rs75245746	20	57730418	T	C	-0.102036	0.012674	0.868392	15.064	8.63e-16	739	FALSE	ZNF831	35657
Hypertension	hypertension	rs77909999	20	57731270	C	A	-0.101604	0.013132	0.868576	13.9731	1.06e-14	739	FALSE	ZNF831	34805
Hypertension	hypertension	rs77882141	20	57731875	G	A	-0.101642	0.013129	0.868589	13.989	1.03e-14	739	FALSE	ZNF831	34200
Hypertension	hypertension	rs11906755	20	57733334	A	G	-0.101747	0.012731	0.867699	14.8565	1.39e-15	739	FALSE	ZNF831	32741
Hypertension	hypertension	rs1535271	20	57734753	G	A	0.028709	0.004709	0.807633	8.95392	1.11e-09	739	FALSE	ZNF831	31322
Hypertension	hypertension	rs78412528	20	57734912	G	A	-0.101815	0.011966	0.866542	16.7303	1.86e-17	739	FALSE	ZNF831	31163
Hypertension	hypertension	rs78302204	20	57735448	G	A	-0.101405	0.012243	0.866542	15.8965	1.27e-16	739	FALSE	ZNF831	30627
Hypertension	hypertension	rs259983	20	57735457	A	C	-0.092468	0.014791	0.844657	9.37739	4.19e-10	739	FALSE	ZNF831	30618
Hypertension	hypertension	rs6026739	20	57739469	A	T	-0.096827	0.014285	0.859879	10.8988	1.26e-11	739	FALSE	ZNF831	26606
Hypertension	hypertension	rs73306874	20	57739809	C	T	-0.100885	0.012217	0.866497	15.8066	1.56e-16	739	FALSE	ZNF831	26266
Hypertension	hypertension	rs73306876	20	57739829	A	G	-0.096843	0.014269	0.859912	10.9249	1.19e-11	739	FALSE	ZNF831	26246
Hypertension	hypertension	rs6026740	20	57740348	A	G	-0.096822	0.01429	0.859869	10.8907	1.29e-11	739	FALSE	ZNF831	25727
Hypertension	hypertension	rs78846039	20	57740436	C	T	-0.100623	0.012481	0.866834	15.1034	7.88e-16	739	FALSE	ZNF831	25639
Hypertension	hypertension	rs6026742	20	57740605	G	A	-0.096786	0.014264	0.859859	10.9206	1.2e-11	739	FALSE	ZNF831	25470
Hypertension	hypertension	rs6026743	20	57742368	G	T	-0.099619	0.014202	0.867501	11.6198	2.4e-12	739	FALSE	ZNF831	23707
Hypertension	hypertension	rs6026744	20	57742388	A	T	-0.095965	0.01584	0.860639	8.84883	1.42e-09	739	FALSE	ZNF831	23687
Hypertension	hypertension	rs78638275	20	57743287	C	T	-0.099762	0.014064	0.867656	11.8656	1.36e-12	739	FALSE	ZNF831	22788
Hypertension	hypertension	rs79928099	20	57743335	A	G	-0.099776	0.014049	0.867658	11.8929	1.28e-12	739	FALSE	ZNF831	22740
Hypertension	hypertension	rs11908141	20	57744603	T	C	-0.099637	0.014196	0.867547	11.6324	2.33e-12	739	FALSE	ZNF831	21472
Hypertension	hypertension	rs11906149	20	57744869	G	C	-0.095956	0.015856	0.860627	8.83167	1.47e-09	739	FALSE	ZNF831	21206
Hypertension	hypertension	rs11908189	20	57744871	T	C	-0.095954	0.015858	0.860625	8.82891	1.48e-09	739	FALSE	ZNF831	21204
Hypertension	hypertension	rs6026747	20	57745624	G	A	-0.096017	0.015796	0.860676	8.90412	1.25e-09	739	FALSE	ZNF831	20451
Hypertension	hypertension	rs6026748	20	57745815	G	A	-0.096067	0.015742	0.86069	8.96825	1.08e-09	739	FALSE	ZNF831	20260
Hypertension	hypertension	rs73306888	20	57748589	G	A	-0.095516	0.016154	0.86058	8.46111	3.46e-09	739	FALSE	ZNF831	17486
Hypertension	hypertension	rs76254714	20	57748963	G	A	-0.099214	0.01417	0.867661	11.581	2.62e-12	739	FALSE	ZNF831	17112
Hypertension	hypertension	rs79832454	20	57749391	T	C	-0.099089	0.014293	0.867593	11.3672	4.29e-12	739	FALSE	ZNF831	16684
Hypertension	hypertension	rs76663147	20	57750274	T	C	-0.084821	0.007718	0.891423	27.3397	4.57e-28	739	TRUE	ZNF831	15801
Hypertension	hypertension	rs79263055	20	57750478	T	A	-0.078115	0.007398	0.880162	25.306	4.94e-26	739	FALSE	ZNF831	15597
Hypertension	hypertension	rs80005779	20	57750488	A	T	-0.099207	0.014115	0.867644	11.6637	2.17e-12	739	FALSE	ZNF831	15587
Hypertension	hypertension	rs73306896	20	57750533	C	T	-0.095301	0.016049	0.859839	8.52772	2.97e-09	739	FALSE	ZNF831	15542
Hypertension	hypertension	rs259979	20	57750556	C	T	-0.09012	0.016267	0.84318	7.50895	3.1e-08	739	FALSE	ZNF831	15519
Hypertension	hypertension	rs80195352	20	57750996	T	C	-0.099023	0.014365	0.867578	11.2475	5.66e-12	739	FALSE	ZNF831	15079
Hypertension	hypertension	rs6015450	20	57751117	A	G	-0.095214	0.016145	0.859775	8.42048	3.8e-09	739	FALSE	ZNF831	14958
Hypertension	hypertension	rs77506764	20	57751948	A	G	-0.098986	0.014388	0.867577	11.2054	6.23e-12	739	FALSE	ZNF831	14127
Hypertension	hypertension	rs74715624	20	57753203	T	C	-0.099051	0.014195	0.867104	11.5063	3.12e-12	739	FALSE	ZNF831	12872
Hypertension	hypertension	rs11905512	20	57753996	C	G	-0.09503	0.016153	0.859894	8.38373	4.13e-09	739	FALSE	ZNF831	12079
Hypertension	hypertension	rs78872658	20	57754390	G	A	-0.09898	0.014364	0.867549	11.2393	5.76e-12	739	FALSE	ZNF831	11685
Hypertension	hypertension	rs75575888	20	57755060	A	G	-0.09894	0.014212	0.867572	11.4564	3.5e-12	739	FALSE	ZNF831	11015
Hypertension	hypertension	rs73618643	20	57755447	G	A	0.039276	0.006441	0.891182	8.95703	1.1e-09	739	FALSE	ZNF831	10628
Hypertension	hypertension	rs146085428	20	57756492	A	T	-0.09866	0.014163	0.867663	11.4698	3.39e-12	739	FALSE	ZNF831	9583
Hypertension	hypertension	rs116954015	20	57756942	C	A	-0.100067	0.011443	0.931294	17.6272	2.36e-18	739	FALSE	ZNF831	9133
Hypertension	hypertension	rs146316464	20	57757002	A	T	-0.098872	0.014405	0.867816	11.1574	6.96e-12	739	FALSE	ZNF831	9073
Hypertension	hypertension	rs16982520	20	57758720	A	G	-0.093955	0.016283	0.859458	8.08948	8.14e-09	739	FALSE	ZNF831	7355
Hypertension	hypertension	rs260014	20	57759459	T	C	-0.075293	0.007291	0.874465	24.2443	5.7e-25	739	FALSE	ZNF831	6616
Hypertension	hypertension	rs116383267	20	57760166	T	C	-0.096762	0.015749	0.867748	9.08179	8.28e-10	739	FALSE	ZNF831	5909
Hypertension	hypertension	rs76833326	20	57760177	C	T	-0.096742	0.015773	0.867697	9.0525	8.86e-10	739	FALSE	ZNF831	5898
Hypertension	hypertension	rs75542178	20	57762732	A	G	-0.093764	0.016079	0.866431	8.248	5.65e-09	739	FALSE	ZNF831	3343
Hypertension	hypertension	rs7265605	20	57763460	T	C	-0.052107	0.009119	0.785005	7.94606	1.13e-08	739	FALSE	ZNF831	2615
Hypertension	hypertension	rs2903074	20	57763832	G	A	-0.051574	0.008595	0.779918	8.69391	2.02e-09	739	FALSE	ZNF831	2243
Hypertension	hypertension	rs260010	20	57764298	G	A	-0.05002	0.008839	0.755173	7.80719	1.56e-08	739	FALSE	ZNF831	1777
Hypertension	hypertension	rs73618650	20	57764817	C	T	-0.052227	0.009066	0.785229	8.06532	8.6e-09	739	FALSE	ZNF831	1258
Hypertension	hypertension	rs259984	20	57767043	G	C	-0.050085	0.008624	0.755069	8.18676	6.5e-09	739	FALSE	ZNF831	-968
Hypertension	hypertension	rs61743785	20	57767727	T	A	-0.09385	0.015813	0.866322	8.51998	3.02e-09	739	FALSE	ZNF831	-1652
Hypertension	hypertension	rs442091	20	57768399	T	C	-0.049874	0.008322	0.75483	8.67315	2.12e-09	739	FALSE	ZNF831	-2324
Hypertension	hypertension	rs56057707	20	57768743	C	T	-0.051979	0.008617	0.785366	8.779	1.66e-09	739	FALSE	ZNF831	-2668
Hypertension	hypertension	rs55786258	20	57769140	G	C	-0.051975	0.008526	0.785293	8.95101	1.12e-09	739	FALSE	ZNF831	-3065
Hypertension	hypertension	rs454356	20	57769854	A	G	-0.040512	0.004439	0.776431	19.1203	7.58e-20	739	FALSE	ZNF831	-3779
Hypertension	hypertension	rs194869	20	57769962	C	T	-0.041666	0.004501	0.78457	19.6503	2.24e-20	739	FALSE	ZNF831	-3887
Hypertension	hypertension	rs260008	20	57771404	T	A	-0.040711	0.004438	0.776508	19.3093	4.91e-20	739	FALSE	ZNF831	-5329
Hypertension	hypertension	rs11905653	20	57771686	C	T	-0.041877	0.004611	0.799541	18.9454	1.13e-19	739	FALSE	ZNF831	-5611
Hypertension	hypertension	rs11908132	20	57772195	T	C	-0.04151	0.004609	0.799349	18.6455	2.26e-19	739	FALSE	ZNF831	-6120
Hypertension	hypertension	rs73618651	20	57772385	G	A	-0.042854	0.004686	0.807548	19.2006	6.3e-20	739	FALSE	ZNF831	-6310
Hypertension	hypertension	rs56014414	20	57773007	T	C	-0.042158	0.004616	0.800039	19.1545	7.01e-20	739	FALSE	ZNF831	-6932
Hypertension	hypertension	rs116875156	20	57773010	T	C	-0.0884	0.014673	0.888046	8.75828	1.74e-09	739	FALSE	ZNF831	-6935
Hypertension	hypertension	rs76360046	20	57773367	C	T	-0.08841	0.014665	0.888039	8.76902	1.7e-09	739	FALSE	ZNF831	-7292
Hypertension	hypertension	rs79737373	20	57773400	T	C	-0.088409	0.014666	0.888039	8.76806	1.71e-09	739	FALSE	ZNF831	-7325
Hypertension	hypertension	rs11906697	20	57773657	G	A	-0.042154	0.004616	0.800036	19.1497	7.08e-20	739	FALSE	ZNF831	-7582
Hypertension	hypertension	rs260002	20	57774987	C	T	-0.041211	0.004442	0.776914	19.7366	1.83e-20	739	FALSE	ZNF831	-8912
Hypertension	hypertension	rs76173929	20	57776809	T	G	-0.088402	0.014675	0.888036	8.75646	1.75e-09	739	FALSE	ZNF831	-10734
Hypertension	hypertension	rs259999	20	57777439	C	A	-0.038142	0.005885	0.786114	10.0269	9.4e-11	739	FALSE	ZNF831	-11364
Hypertension	hypertension	rs259998	20	57777753	T	C	-0.041171	0.004442	0.776865	19.6983	2e-20	739	FALSE	ZNF831	-11678
Hypertension	hypertension	rs79414774	20	57777797	C	A	-0.088397	0.014676	0.888035	8.75523	1.76e-09	739	FALSE	ZNF831	-11722
Hypertension	hypertension	rs76968914	20	57779175	A	G	-0.088388	0.01468	0.888034	8.74845	1.78e-09	739	FALSE	ZNF831	-13100
Hypertension	hypertension	rs74316501	20	57779377	G	A	-0.088387	0.014679	0.888034	8.74975	1.78e-09	739	FALSE	ZNF831	-13302
Hypertension	hypertension	rs77674616	20	57780116	T	G	-0.088378	0.014632	0.888024	8.79992	1.59e-09	739	FALSE	ZNF831	-14041
Hypertension	hypertension	rs77913578	20	57780471	C	A	-0.088406	0.01466	0.888037	8.77414	1.68e-09	739	FALSE	ZNF831	-14396
Hypertension	hypertension	rs116849175	20	57780649	T	G	-0.088412	0.014668	0.888107	8.76664	1.71e-09	739	FALSE	ZNF831	-14574
Hypertension	hypertension	rs259997	20	57783254	G	A	-0.041116	0.004444	0.777071	19.6312	2.34e-20	739	FALSE	ZNF831	-17179
Hypertension	hypertension	rs76241240	20	57784527	A	G	-0.08817	0.015265	0.886783	8.10454	7.86e-09	739	FALSE	ZNF831	-18452
Hypertension	hypertension	rs6100368	20	57786120	A	C	-0.036609	0.005945	0.784908	9.11906	7.6e-10	739	FALSE	ZNF831	-20045
Hypertension	hypertension	rs7264385	20	57789801	A	G	-0.025984	0.004615	0.791701	7.73446	1.84e-08	739	FALSE	ZNF831	-23726
Hypertension	hypertension	rs139152799	20	57804220	T	G	-0.081759	0.013121	0.939116	9.32045	4.78e-10	739	FALSE	ZNF831	-38145
Hypertension	hypertension	rs191557051	20	57806102	A	G	0.08326	0.011572	0.971289	12.1859	6.52e-13	739	FALSE	ZNF831	-40027
Hypertension	hypertension	rs6015460	20	57808114	C	T	-0.046232	0.007752	0.89131	8.59589	2.54e-09	739	FALSE	ZNF831	-42039
Hypertension	hypertension	rs188563190	20	57811568	G	A	-0.124901	0.021049	0.991241	8.51684	3.04e-09	739	FALSE	ZNF831	-45493
Hypertension	hypertension	rs185667199	20	57815796	G	A	-0.073197	0.012641	0.898911	8.14222	7.21e-09	739	FALSE	ZNF831	-49721
Hypertension	hypertension	rs185390444	20	57832682	A	C	-0.093037	0.014025	0.98104	10.4702	3.39e-11	739	FALSE	ZNF831	-66607
Hypertension	hypertension	rs117322192	20	57927277	C	T	-0.101604	0.016973	0.986708	8.65563	2.21e-09	739	FALSE	EDN3	26230
Hypertension	hypertension	rs41283024	20	62219121	C	T	0.083309	0.014806	0.983983	7.72545	1.88e-08	740	TRUE	GMEB2	-166
Hypertension	hypertension	rs2777943	20	62245333	A	C	0.084565	0.015004	0.984276	7.749	1.78e-08	741	FALSE	GMEB2	-26378
Hypertension	hypertension	rs3865523	20	62272583	G	T	-0.032129	0.00589	0.163561	7.3002	5.01e-08	741	FALSE	STMN3	-1522
Hypertension	hypertension	rs6010990	20	62281476	T	C	-0.03317	0.005701	0.240183	8.21294	6.12e-09	741	FALSE	STMN3	-10415
Hypertension	hypertension	rs6010992	20	62282014	A	G	-0.034106	0.005714	0.233123	8.60994	2.46e-09	741	FALSE	STMN3	-10953
Hypertension	hypertension	rs2257818	20	62332641	T	C	0.035276	0.005575	0.751814	9.58973	2.57e-10	741	FALSE	ARFRP1	-2645
Hypertension	hypertension	rs7262150	20	62354494	T	C	0.033586	0.005698	0.762348	8.41384	3.86e-09	741	FALSE	ZGPAT	-15677
Hypertension	hypertension	rs71325463	20	62362834	G	A	0.032723	0.005819	0.769323	7.71831	1.91e-08	741	FALSE	ZGPAT	-24017
Hypertension	hypertension	rs112756706	20	62362850	A	T	0.032172	0.005728	0.76384	7.69869	2e-08	741	FALSE	ZGPAT	-24033
Hypertension	hypertension	rs6122157	20	62362954	G	T	0.032603	0.005797	0.767859	7.7182	1.91e-08	741	FALSE	ZGPAT	-24137
Hypertension	hypertension	rs2427532	20	62363817	G	A	0.033935	0.00559	0.755225	8.88299	1.31e-09	741	FALSE	ZGPAT	-25000
Hypertension	hypertension	rs6512289	20	62402072	G	A	0.026264	0.004289	0.753774	9.02544	9.43e-10	741	FALSE	ZBTB46	-27053
Hypertension	hypertension	rs73143503	20	62402628	G	A	0.024273	0.003993	0.689777	8.90603	1.24e-09	741	FALSE	ZBTB46	-27609
Hypertension	hypertension	rs6089772	20	62403704	T	C	0.040763	0.006518	0.087703	9.3835	4.14e-10	741	FALSE	ZBTB46	-28685
Hypertension	hypertension	rs6010649	20	62404188	C	G	0.02623	0.004294	0.753707	8.98621	1.03e-09	741	FALSE	ZBTB46	-29169
Hypertension	hypertension	rs6062519	20	62404232	T	C	0.026142	0.004294	0.75377	8.93054	1.17e-09	741	FALSE	ZBTB46	-29213
Hypertension	hypertension	rs6062520	20	62404352	A	G	0.026045	0.004291	0.753572	8.87898	1.32e-09	741	FALSE	ZBTB46	-29333
Hypertension	hypertension	rs4809339	20	62404368	A	G	0.0408	0.006513	0.087666	9.41324	3.86e-10	741	FALSE	ZBTB46	-29349
Hypertension	hypertension	rs6062521	20	62404416	T	C	0.026038	0.004291	0.753593	8.87688	1.33e-09	741	FALSE	ZBTB46	-29397
Hypertension	hypertension	rs6062522	20	62404469	G	C	0.026088	0.004291	0.753582	8.90724	1.24e-09	741	FALSE	ZBTB46	-29450
Hypertension	hypertension	rs62217849	20	62404745	G	T	0.026178	0.00429	0.753469	8.96546	1.08e-09	741	FALSE	ZBTB46	-29726
Hypertension	hypertension	rs6011105	20	62404838	G	A	0.02608	0.004291	0.753638	8.90017	1.26e-09	741	FALSE	ZBTB46	-29819
Hypertension	hypertension	rs59496954	20	62405116	G	A	0.02486	0.004309	0.756857	8.08906	8.15e-09	741	FALSE	ZBTB46	-30097
Hypertension	hypertension	rs4809226	20	62407879	G	A	0.024938	0.004319	0.758935	8.09831	7.97e-09	741	FALSE	ZBTB46	-32860
Hypertension	hypertension	rs62219891	20	62408774	C	T	0.025043	0.004319	0.758957	8.16183	6.89e-09	741	FALSE	ZBTB46	-33755
Hypertension	hypertension	rs6062314	20	62409713	C	T	0.040934	0.006508	0.08765	9.4845	3.28e-10	741	FALSE	ZBTB46	-34694
Hypertension	hypertension	rs4809341	20	62409915	T	C	0.041295	0.006515	0.087451	9.62014	2.4e-10	741	FALSE	ZBTB46	-34896
Hypertension	hypertension	rs12481581	20	62410680	G	A	-0.048453	0.008184	0.939933	8.48214	3.29e-09	741	FALSE	ZBTB46	-35661
Hypertension	hypertension	rs6011109	20	62412658	G	A	0.041143	0.00651	0.087639	9.56887	2.7e-10	741	FALSE	ZBTB46	-37639
Hypertension	hypertension	rs6011110	20	62412904	G	A	0.024975	0.00432	0.759028	8.11742	7.63e-09	741	FALSE	ZBTB46	-37885
Hypertension	hypertension	rs4809344	20	62413734	C	G	0.040819	0.006513	0.087547	9.42098	3.79e-10	741	FALSE	ZBTB46	-38715
Hypertension	hypertension	rs6062527	20	62413838	G	C	0.024942	0.004321	0.759028	8.09713	8e-09	741	FALSE	ZBTB46	-38819
Hypertension	hypertension	rs6011111	20	62413993	C	A	0.024941	0.004321	0.759038	8.09584	8.02e-09	741	FALSE	ZBTB46	-38974
Hypertension	hypertension	rs6089776	20	62414548	T	C	0.040933	0.006521	0.08739	9.448	3.56e-10	741	FALSE	ZBTB46	-39529
Hypertension	hypertension	rs2148803	20	62414708	A	G	0.040953	0.006518	0.087428	9.46515	3.43e-10	741	FALSE	ZBTB46	-39689
Hypertension	hypertension	rs4425138	20	62416442	G	A	0.025009	0.004326	0.759149	8.11702	7.64e-09	741	FALSE	ZBTB46	-41423
Hypertension	hypertension	rs6010650	20	62417502	A	C	0.040301	0.006538	0.08729	9.13711	7.29e-10	741	FALSE	ZBTB46	-42483
Hypertension	hypertension	rs6089996	20	62417754	G	A	0.036086	0.0064	0.091886	7.75462	1.76e-08	741	FALSE	ZBTB46	-42735
Hypertension	hypertension	rs6062529	20	62418331	C	T	0.030096	0.005319	0.749381	7.80515	1.57e-08	741	FALSE	ZBTB46	-43312
Hypertension	hypertension	rs6062530	20	62418385	T	G	0.030348	0.005366	0.748293	7.79873	1.59e-08	741	FALSE	ZBTB46	-43366
Hypertension	hypertension	rs6062317	20	62421012	G	A	0.03019	0.004652	0.75283	10.0525	8.86e-11	741	FALSE	ZBTB46	-45993
Hypertension	hypertension	rs76484331	20	62422504	C	A	-0.042763	0.00773	0.939714	7.48856	3.25e-08	741	FALSE	ZBTB46	-47485
Hypertension	hypertension	rs6062319	20	62422805	C	T	0.034266	0.005611	0.755604	8.97897	1.05e-09	741	FALSE	ZBTB46	-47786
Hypertension	hypertension	rs11697546	20	62424017	C	T	0.030317	0.004701	0.752548	9.93389	1.16e-10	741	FALSE	ZBTB46	-48998
Hypertension	hypertension	rs62219892	20	62424528	G	A	0.030089	0.004335	0.752876	11.3914	4.06e-12	741	FALSE	ZBTB46	-49509
Hypertension	hypertension	rs2180631	20	62426393	C	T	-0.043157	0.007713	0.9394	7.64609	2.26e-08	741	FALSE	ZBTB46	-51374
Hypertension	hypertension	rs75004420	20	62427703	G	A	-0.0421	0.007603	0.937559	7.50141	3.15e-08	741	FALSE	ZBTB46	-52684
Hypertension	hypertension	rs6062533	20	62429101	G	A	0.038156	0.004435	0.775862	17.0885	8.16e-18	741	FALSE	ZBTB46	-54082
Hypertension	hypertension	rs139848472	20	62430476	C	A	-0.041822	0.007589	0.937395	7.4374	3.65e-08	741	FALSE	ZBTB46	-55457
Hypertension	hypertension	rs6010657	20	62430685	G	A	-0.042026	0.007581	0.937267	7.51724	3.04e-08	741	FALSE	ZBTB46	-55666
Hypertension	hypertension	rs6011123	20	62432495	T	C	0.02154	0.00385	0.640243	7.64383	2.27e-08	741	FALSE	ZBTB46	-57476
Hypertension	hypertension	rs8115058	20	62432709	A	G	0.021551	0.00385	0.640234	7.65139	2.23e-08	741	FALSE	ZBTB46	-57690
Hypertension	hypertension	rs73323366	20	62433922	G	A	-0.04196	0.007581	0.937272	7.49599	3.19e-08	741	FALSE	ZBTB46	-58903
Hypertension	hypertension	rs9798571	20	62438415	G	A	0.038193	0.004435	0.775934	17.1158	7.66e-18	741	FALSE	ZBTB46	-63396
Hypertension	hypertension	rs73323382	20	62439648	C	T	-0.041892	0.00758	0.93724	7.47642	3.34e-08	741	FALSE	ZBTB46	-64629
Hypertension	hypertension	rs6010663	20	62441298	C	G	-0.042149	0.007536	0.93647	7.64045	2.29e-08	741	FALSE	ZBTB46	-66279
Hypertension	hypertension	rs6062322	20	62441599	A	T	0.038754	0.004798	0.816288	15.1571	6.96e-16	741	FALSE	ZBTB46	-66580
Hypertension	hypertension	rs6010665	20	62441600	T	C	-0.04229	0.007531	0.936432	7.69623	2.01e-08	741	FALSE	ZBTB46	-66581
Hypertension	hypertension	rs113033986	20	62442559	G	A	-0.042286	0.007531	0.936432	7.69468	2.02e-08	741	FALSE	ZBTB46	-67540
Hypertension	hypertension	rs6011149	20	62443239	G	A	0.021419	0.003851	0.640592	7.56421	2.73e-08	741	FALSE	ZBTB46	-68220
Hypertension	hypertension	rs6062536	20	62443779	G	A	0.038813	0.004431	0.775174	17.6817	2.08e-18	741	FALSE	ZBTB46	-68760
Hypertension	hypertension	rs6062323	20	62444408	A	G	0.038987	0.004418	0.773315	17.9384	1.15e-18	741	FALSE	ZBTB46	-69389
Hypertension	hypertension	rs11697876	20	62444662	T	C	0.021705	0.003847	0.638804	7.76534	1.72e-08	741	FALSE	ZBTB46	-69643
Hypertension	hypertension	rs59295094	20	62444809	A	T	0.038192	0.005729	0.762044	10.5671	2.71e-11	741	FALSE	ZBTB46	-69790
Hypertension	hypertension	rs17753004	20	62445068	G	A	0.038968	0.004418	0.773323	17.9208	1.2e-18	741	FALSE	ZBTB46	-70049
Hypertension	hypertension	rs73143584	20	62445702	G	A	0.047237	0.006307	0.902605	13.1421	7.21e-14	741	FALSE	ZBTB46	-70683
Hypertension	hypertension	rs6062324	20	62446351	G	A	0.038915	0.004419	0.773583	17.8624	1.37e-18	741	FALSE	ZBTB46	-71332
Hypertension	hypertension	rs1887407	20	62446569	G	A	-0.04223	0.007536	0.936445	7.6671	2.15e-08	741	FALSE	ZBTB46	-71550
Hypertension	hypertension	rs117861539	20	62447063	G	T	-0.042083	0.007545	0.936564	7.60247	2.5e-08	741	FALSE	ZBTB46	-72044
Hypertension	hypertension	rs114841850	20	62447386	A	G	0.03974	0.005688	0.763614	11.5347	2.92e-12	741	FALSE	ZBTB46	-72367
Hypertension	hypertension	rs4809361	20	62447662	T	C	0.035698	0.004621	0.203561	13.9305	1.17e-14	741	FALSE	ZBTB46	-72643
Hypertension	hypertension	rs4578911	20	62448938	A	G	-0.042222	0.007537	0.936449	7.66402	2.17e-08	741	FALSE	ZBTB46	-73919
Hypertension	hypertension	rs6062541	20	62449320	C	T	0.038784	0.004416	0.773277	17.7684	1.7e-18	741	FALSE	ZBTB46	-74301
Hypertension	hypertension	rs6011153	20	62450502	G	C	-0.042409	0.007548	0.936607	7.70522	1.97e-08	741	FALSE	ZBTB46	-75483
Hypertension	hypertension	rs6011155	20	62450664	T	C	0.021471	0.003846	0.638413	7.61407	2.43e-08	741	FALSE	ZBTB46	-75645
Hypertension	hypertension	rs6062543	20	62451079	T	C	0.038748	0.004414	0.773191	17.7527	1.77e-18	741	FALSE	ZBTB46	-76060
Hypertension	hypertension	rs61653788	20	62454706	C	G	-0.041682	0.00754	0.936468	7.47946	3.32e-08	741	FALSE	ZBTB46	-79687
Hypertension	hypertension	rs116870978	20	62455923	G	A	-0.0415	0.007548	0.936591	7.40644	3.92e-08	741	FALSE	ZBTB46	-80904
Hypertension	hypertension	rs73325349	20	62456913	T	C	-0.041674	0.007541	0.936467	7.4762	3.34e-08	741	FALSE	ZBTB46	-81894
Hypertension	hypertension	rs6062546	20	62459171	C	T	0.021672	0.003848	0.638709	7.73925	1.82e-08	741	FALSE	ZBTB46	-84152
Hypertension	hypertension	rs6010673	20	62459863	A	T	-0.041304	0.007567	0.936636	7.30921	4.91e-08	741	FALSE	ZBTB46	-84844
Hypertension	hypertension	rs8118848	20	62461572	G	A	0.039065	0.004411	0.771987	18.0559	8.79e-19	741	FALSE	ZBTB46	-86553
Hypertension	hypertension	rs6010674	20	62463591	C	T	-0.041688	0.007535	0.936354	7.49124	3.23e-08	741	FALSE	ZBTB46	994
Hypertension	hypertension	rs7344617	20	62463858	G	C	-0.041679	0.007535	0.936354	7.48846	3.25e-08	741	FALSE	ZBTB46	1261
Hypertension	hypertension	rs6011176	20	62464735	G	C	-0.041637	0.007534	0.936352	7.47504	3.35e-08	741	FALSE	ZBTB46	2138
Hypertension	hypertension	rs60022917	20	62465663	G	A	-0.041592	0.007534	0.936349	7.46107	3.46e-08	741	FALSE	ZBTB46	3066
Hypertension	hypertension	rs144283573	20	62467859	T	C	0.038267	0.005691	0.764665	10.7371	1.83e-11	741	FALSE	ZBTB46	5262
Hypertension	hypertension	rs6011178	20	62468374	C	G	-0.041362	0.007532	0.936334	7.3886	4.09e-08	741	FALSE	ZBTB46	5777
Hypertension	hypertension	rs79873740	20	62468531	C	T	-0.041058	0.007528	0.936227	7.29718	5.04e-08	741	FALSE	ZBTB46	5934
Hypertension	hypertension	rs8115050	20	62469865	G	A	-0.041411	0.00753	0.936297	7.40904	3.9e-08	741	FALSE	AL158091.1	4914
Hypertension	hypertension	rs4809369	20	62470785	G	A	0.023157	0.003721	0.561485	9.29758	5.04e-10	741	FALSE	AL158091.1	3994
Hypertension	hypertension	rs11905851	20	62470849	C	T	-0.042699	0.007672	0.938641	7.57256	2.68e-08	741	FALSE	AL158091.1	3930
Hypertension	hypertension	rs11908253	20	62470851	T	C	-0.042699	0.007672	0.938641	7.57249	2.68e-08	741	FALSE	AL158091.1	3928
Hypertension	hypertension	rs11905798	20	62471198	G	A	-0.042531	0.007672	0.93865	7.51788	3.03e-08	741	FALSE	AL158091.1	3581
Hypertension	hypertension	rs11905801	20	62471233	G	A	-0.042668	0.00767	0.938685	7.56655	2.71e-08	741	FALSE	AL158091.1	3546
Hypertension	hypertension	rs2244441	20	62471527	T	C	0.023138	0.003719	0.559664	9.29707	5.05e-10	741	FALSE	AL158091.1	3252
Hypertension	hypertension	rs8120289	20	62472696	G	A	0.029384	0.0042	0.467432	11.5635	2.73e-12	741	FALSE	AL158091.1	2083
Hypertension	hypertension	rs112821795	20	62473116	T	C	-0.041429	0.007377	0.933058	7.69836	2e-08	741	FALSE	AL158091.1	1663
Hypertension	hypertension	rs2247297	20	62473704	A	G	0.025201	0.003937	0.326141	9.79942	1.59e-10	741	FALSE	AL158091.1	1075
Hypertension	hypertension	rs2749790	20	62474359	T	G	0.025203	0.003937	0.32648	9.80099	1.58e-10	741	FALSE	AL158091.1	420
Hypertension	hypertension	rs2427538	20	62475603	C	T	0.033597	0.003781	0.390011	18.1761	6.67e-19	741	FALSE	AL158091.1	330
Hypertension	hypertension	rs2427539	20	62475881	G	A	0.029713	0.004522	0.468414	10.2842	5.2e-11	741	FALSE	AL158091.1	608
Hypertension	hypertension	rs2427540	20	62476559	T	G	0.025364	0.003937	0.326539	9.914	1.22e-10	741	FALSE	AL158091.1	1286
Hypertension	hypertension	rs6010683	20	62476633	C	T	-0.041088	0.007533	0.936469	7.29833	5.03e-08	741	FALSE	AL158091.1	1360
Hypertension	hypertension	rs2427541	20	62481008	C	G	0.029377	0.004876	0.480133	8.76049	1.74e-09	741	FALSE	AL158091.1	5735
Hypertension	hypertension	rs2427542	20	62482282	C	G	0.02462	0.003952	0.325524	9.31793	4.81e-10	741	FALSE	AL158091.1	7009
Hypertension	hypertension	rs2478981	20	62483910	T	G	0.034702	0.003857	0.385457	18.6074	2.47e-19	741	TRUE	AL158091.1	8637
Hypertension	hypertension	rs1923031	20	62483911	T	C	0.034673	0.003857	0.385476	18.5795	2.63e-19	741	FALSE	AL158091.1	8638
Hypertension	hypertension	rs1923032	20	62483993	A	G	0.023822	0.00412	0.294902	8.12203	7.55e-09	741	FALSE	ABHD16B	8573
Hypertension	hypertension	rs185604859	20	62517863	C	T	-0.044529	0.007057	0.922547	9.53905	2.89e-10	741	FALSE	TPD52L2	-21267
Hypertension	hypertension	rs3795154	20	62518441	C	T	-0.021453	0.003798	0.598737	7.77858	1.67e-08	741	FALSE	TPD52L2	-21845
Hypertension	hypertension	rs3795155	20	62518689	C	G	-0.021558	0.003783	0.591529	7.90713	1.24e-08	741	FALSE	TPD52L2	-22093
Hypertension	hypertension	rs3795156	20	62518729	A	G	-0.023617	0.003754	0.535316	9.48856	3.25e-10	741	FALSE	TPD52L2	-22133
Hypertension	hypertension	rs3795157	20	62518766	C	T	-0.022609	0.00376	0.557922	8.72912	1.87e-09	741	FALSE	TPD52L2	-22170
Hypertension	hypertension	rs34748855	20	62520360	G	A	0.036878	0.006655	0.914486	7.51328	3.07e-08	741	FALSE	TPD52L2	-23764
Hypertension	hypertension	rs6062569	20	62520671	T	C	-0.023729	0.003751	0.535392	9.58508	2.6e-10	741	FALSE	TPD52L2	-24075
Hypertension	hypertension	rs6010690	20	62520674	G	T	-0.023653	0.003751	0.535334	9.53083	2.95e-10	741	FALSE	TPD52L2	-24078
Hypertension	hypertension	rs6010691	20	62524100	T	C	-0.024417	0.003753	0.536063	10.0963	8.01e-11	741	FALSE	TPD52L2	1202
Hypertension	hypertension	rs6011207	20	62525667	T	C	-0.024374	0.003754	0.536063	10.06	8.71e-11	741	FALSE	DNAJC5	851
Hypertension	hypertension	rs6122208	20	62526024	T	G	-0.024489	0.003754	0.536445	10.1483	7.11e-11	741	FALSE	DNAJC5	494
Hypertension	hypertension	rs4809379	20	62529431	A	G	-0.022323	0.003782	0.591586	8.43273	3.69e-09	741	FALSE	DNAJC5	-2913
Hypertension	hypertension	rs6011210	20	62529923	A	G	-0.022421	0.003758	0.45769	8.60358	2.49e-09	741	FALSE	DNAJC5	-3405
Hypertension	hypertension	rs817376	20	62535185	C	T	-0.024349	0.003757	0.537628	10.0248	9.45e-11	741	FALSE	DNAJC5	-8667
Hypertension	hypertension	rs817381	20	62540460	A	G	-0.024456	0.003756	0.537455	10.1113	7.74e-11	741	FALSE	DNAJC5	-13942
Hypertension	hypertension	rs817383	20	62540651	T	G	-0.024469	0.003757	0.537404	10.1193	7.6e-11	741	FALSE	DNAJC5	-14133
Hypertension	hypertension	rs817384	20	62541267	A	C	-0.024444	0.003757	0.537287	10.0985	7.97e-11	741	FALSE	DNAJC5	-14749
Hypertension	hypertension	rs817385	20	62541348	T	C	-0.024406	0.003758	0.537492	10.0669	8.57e-11	741	FALSE	DNAJC5	-14830
Hypertension	hypertension	rs817386	20	62541418	T	C	-0.024448	0.003757	0.537436	10.1021	7.91e-11	741	FALSE	DNAJC5	-14900
Hypertension	hypertension	rs111359627	20	62552607	C	T	0.038995	0.006604	0.913665	8.43948	3.64e-09	741	FALSE	DNAJC5	-26089
Hypertension	hypertension	rs817362	20	62559964	G	A	-0.037208	0.00656	0.08724	7.84025	1.44e-08	741	FALSE	DNAJC5	-33446
Hypertension	hypertension	rs11554628	20	62565646	G	A	0.037915	0.0066	0.913737	8.02475	9.45e-09	741	FALSE	DNAJC5	-39128
Hypertension	hypertension	rs2105063	20	62690683	C	T	0.025669	0.003753	0.420415	11.0861	8.2e-12	741	FALSE	TCEA2	-9494
Hypertension	hypertension	rs6090040	20	62692060	A	C	0.025468	0.003722	0.468848	11.0953	8.03e-12	741	FALSE	TCEA2	-10871
Hypertension	hypertension	rs6122049	20	62692789	C	T	-0.031389	0.004862	0.758192	9.956	1.11e-10	741	FALSE	TCEA2	-11600
Hypertension	hypertension	rs35213536	20	62694319	G	T	-0.034266	0.005658	0.75104	8.84201	1.44e-09	741	FALSE	TCEA2	-13130
Hypertension	hypertension	rs6062625	20	62695634	T	A	-0.03227	0.005681	0.745858	7.86052	1.38e-08	741	FALSE	TCEA2	-14445
Hypertension	hypertension	rs6062342	20	62695878	C	A	0.031488	0.004202	0.263883	13.1565	6.97e-14	741	FALSE	TCEA2	-14689
Hypertension	hypertension	rs6062343	20	62695931	G	A	0.025451	0.003724	0.535202	11.0703	8.51e-12	741	FALSE	TCEA2	-14742
Hypertension	hypertension	rs6062344	20	62696024	C	T	0.025122	0.003709	0.486691	10.8847	1.3e-11	741	FALSE	TCEA2	-14835
Hypertension	hypertension	rs34848242	20	62698188	G	A	-0.029429	0.005249	0.679756	7.6747	2.11e-08	741	FALSE	TCEA2	-16999
Hypertension	hypertension	rs10460612	20	62698484	G	A	-0.029398	0.005321	0.679917	7.4714	3.38e-08	741	FALSE	TCEA2	-17295
Hypertension	hypertension	rs4408777	20	62706105	A	G	0.025904	0.003724	0.535384	11.4371	3.66e-12	741	FALSE	RGS19	-1571
Hypertension	hypertension	rs4372964	20	62707527	C	T	0.027296	0.003731	0.535259	12.5774	2.65e-13	741	FALSE	RGS19	-2993
Hypertension	hypertension	rs12625329	20	62709274	G	A	0.026733	0.003722	0.531311	12.1495	7.09e-13	741	FALSE	RGS19	-4740
Hypertension	hypertension	rs8126001	20	62711459	C	T	0.029146	0.003711	0.496189	14.3747	4.22e-15	741	FALSE	OPRL1	67
Hypertension	hypertension	rs8121509	20	62712053	T	C	0.026732	0.003714	0.522975	12.1941	6.4e-13	741	FALSE	OPRL1	-527
Hypertension	hypertension	rs6122247	20	62714025	T	C	-0.031589	0.004577	0.774425	11.273	5.33e-12	741	FALSE	OPRL1	-2499
Hypertension	hypertension	rs6122051	20	62714026	C	T	-0.030617	0.004353	0.754055	11.6786	2.1e-12	741	FALSE	OPRL1	-2500
Hypertension	hypertension	rs4337532	20	62715089	G	A	0.021824	0.00372	0.493374	8.34168	4.55e-09	741	FALSE	OPRL1	-3563
Hypertension	hypertension	rs4431000	20	62715548	C	A	0.021269	0.003718	0.493345	7.96085	1.09e-08	741	FALSE	OPRL1	-4022
Hypertension	hypertension	rs6512305	20	62716270	G	A	0.021331	0.00372	0.4953	7.99831	1e-08	741	FALSE	OPRL1	-4744
Hypertension	hypertension	rs6090043	20	62717930	C	T	0.020943	0.003715	0.497156	7.75348	1.76e-08	741	FALSE	OPRL1	-6404
Hypertension	hypertension	rs6011292	20	62724698	C	T	-0.032795	0.004558	0.791707	12.1884	6.48e-13	741	FALSE	OPRL1	-13172
Hypertension	hypertension	rs7271530	20	62727915	C	T	0.021404	0.003713	0.494294	8.07394	8.43e-09	741	FALSE	OPRL1	-16389
Hypertension	hypertension	rs2229205	20	62729431	C	T	0.039164	0.006113	0.845588	9.81431	1.53e-10	741	FALSE	OPRL1	-17905
Hypertension	hypertension	rs13036542	20	62737318	G	A	0.023977	0.003705	0.509402	10.0011	9.97e-11	742	FALSE	NPBWR2	-145
Hypertension	hypertension	rs6062632	20	62739818	A	G	0.020377	0.003705	0.476315	7.40882	3.9e-08	742	FALSE	NPBWR2	1294
Hypertension	hypertension	rs13037782	20	62740553	G	A	0.02059	0.003706	0.474809	7.54643	2.84e-08	742	FALSE	NPBWR2	2029
Hypertension	hypertension	rs6090046	20	62746376	T	G	0.02027	0.003703	0.475619	7.34531	4.52e-08	742	FALSE	NPBWR2	7852
Hypertension	hypertension	rs7261430	20	62748133	G	A	0.020297	0.003705	0.475851	7.35708	4.39e-08	742	FALSE	NPBWR2	9609
Hypertension	hypertension	rs6122248	20	62751120	T	C	-0.025367	0.003884	0.654631	10.1709	6.75e-11	742	TRUE	NPBWR2	12596
Hypertension	hypertension	rs13039817	20	62751454	G	A	0.02033	0.003705	0.473255	7.37886	4.18e-08	742	FALSE	NPBWR2	12930
Hypertension	hypertension	rs4809404	20	62753138	A	G	0.023581	0.003715	0.454578	9.64698	2.25e-10	742	FALSE	NPBWR2	14614
Hypertension	hypertension	rs6090052	20	62756918	T	C	0.023851	0.003715	0.455233	9.85362	1.4e-10	742	FALSE	NPBWR2	18394
Hypertension	hypertension	rs502279	20	62762014	G	A	-0.025225	0.003885	0.655391	10.0583	8.74e-11	742	FALSE	MYT1	21130
Hypertension	hypertension	rs11698462	20	62779229	C	T	0.020784	0.003702	0.485116	7.69482	2.02e-08	742	FALSE	MYT1	3915
Hypertension	hypertension	rs2026852	21	16488686	G	A	-0.022731	0.004047	0.694876	7.69925	2e-08	743	FALSE	NRIP1	51365
Hypertension	hypertension	rs7282135	21	16541185	A	C	-0.021001	0.003801	0.597438	7.47157	3.38e-08	743	FALSE	NA	NA
Hypertension	hypertension	rs2223128	21	16542960	G	T	-0.021107	0.003802	0.597477	7.53614	2.91e-08	743	FALSE	NA	NA
Hypertension	hypertension	rs7279893	21	16545528	T	C	-0.021332	0.003804	0.597111	7.67907	2.09e-08	743	FALSE	NA	NA
Hypertension	hypertension	rs2823118	21	16545906	A	T	-0.021164	0.003807	0.598078	7.55608	2.78e-08	743	FALSE	NA	NA
Hypertension	hypertension	rs2823138	21	16576493	G	A	-0.026038	0.004281	0.750726	8.91351	1.22e-09	743	FALSE	NA	NA
Hypertension	hypertension	rs2823139	21	16576783	G	A	-0.031849	0.003876	0.64326	15.6587	2.19e-16	743	TRUE	NA	NA
Hypertension	hypertension	rs1997595	21	16578159	A	C	-0.031425	0.003875	0.640825	15.2768	5.29e-16	743	FALSE	NA	NA
Hypertension	hypertension	rs1997596	21	16578448	C	T	-0.031483	0.003874	0.639603	15.3332	4.64e-16	743	FALSE	NA	NA
Hypertension	hypertension	rs2823140	21	16578800	G	A	-0.031658	0.003875	0.638979	15.4895	3.24e-16	743	FALSE	NA	NA
Hypertension	hypertension	rs2823141	21	16579805	G	A	-0.027662	0.003771	0.57125	12.6377	2.3e-13	743	FALSE	NA	NA
Hypertension	hypertension	rs2823142	21	16579952	A	G	-0.02759	0.003771	0.571054	12.5725	2.68e-13	743	FALSE	NA	NA
Hypertension	hypertension	rs56038390	21	16582710	A	G	-0.031852	0.00393	0.64983	15.256	5.55e-16	743	FALSE	NA	NA
Hypertension	hypertension	rs2823144	21	16582933	C	G	-0.025211	0.003826	0.593007	10.3407	4.56e-11	743	FALSE	NA	NA
Hypertension	hypertension	rs2298359	21	33671140	T	C	0.053356	0.007614	0.931325	11.5976	2.53e-12	744	TRUE	MRAP	-7016
Hypertension	hypertension	rs4525779	21	44716264	T	C	-0.045431	0.008101	0.944468	7.67832	2.1e-08	745	FALSE	NA	NA
Hypertension	hypertension	rs4630855	21	44716343	G	A	-0.045624	0.008134	0.944972	7.68055	2.09e-08	745	FALSE	NA	NA
Hypertension	hypertension	rs79033729	21	44718696	C	T	-0.06405	0.00983	0.963071	10.1266	7.47e-11	745	FALSE	NA	NA
Hypertension	hypertension	rs112348112	21	44720123	C	A	-0.063409	0.009785	0.962934	10.0244	9.45e-11	745	FALSE	NA	NA
Hypertension	hypertension	rs76346476	21	44720384	G	A	-0.063936	0.009791	0.962968	10.1686	6.78e-11	745	FALSE	NA	NA
Hypertension	hypertension	rs79094191	21	44720890	T	C	-0.064016	0.009786	0.962988	10.2014	6.29e-11	745	FALSE	NA	NA
Hypertension	hypertension	rs112204826	21	44721027	C	T	-0.063675	0.009763	0.962951	10.144	7.18e-11	745	FALSE	NA	NA
Hypertension	hypertension	rs78604463	21	44721166	C	T	-0.063599	0.009796	0.963029	10.0583	8.74e-11	745	FALSE	NA	NA
Hypertension	hypertension	rs78831353	21	44721977	T	C	-0.066551	0.011492	0.972107	8.14431	7.17e-09	745	FALSE	NA	NA
Hypertension	hypertension	rs56179326	21	44740327	C	A	-0.026541	0.003859	0.636896	11.1992	6.32e-12	745	FALSE	SIK1	94068
Hypertension	hypertension	rs688515	21	44741551	C	T	0.022492	0.003919	0.647076	8.01004	9.77e-09	745	FALSE	SIK1	92844
Hypertension	hypertension	rs11089099	21	44743630	G	A	-0.033439	0.004084	0.707736	15.5564	2.78e-16	745	FALSE	SIK1	90765
Hypertension	hypertension	rs28655204	21	44743706	C	T	-0.033566	0.004085	0.707808	15.6583	2.2e-16	745	FALSE	SIK1	90689
Hypertension	hypertension	rs10084596	21	44744540	C	T	-0.031613	0.004186	0.722804	13.3504	4.46e-14	745	FALSE	SIK1	89855
Hypertension	hypertension	rs11089106	21	44744999	G	T	-0.033675	0.004057	0.704711	15.963	1.09e-16	745	FALSE	SIK1	89396
Hypertension	hypertension	rs4819334	21	44746561	A	G	-0.023224	0.003733	0.475999	9.29249	5.1e-10	745	FALSE	SIK1	87834
Hypertension	hypertension	rs581019	21	44747186	G	A	0.023441	0.003908	0.647577	8.68879	2.05e-09	745	FALSE	SIK1	87209
Hypertension	hypertension	rs2838261	21	44747754	C	T	-0.032879	0.005437	0.730686	8.81781	1.52e-09	745	FALSE	SIK1	86641
Hypertension	hypertension	rs56072350	21	44748660	G	A	-0.032899	0.004083	0.707303	15.091	8.11e-16	745	FALSE	SIK1	85735
Hypertension	hypertension	rs2838262	21	44749042	C	T	-0.032798	0.004089	0.707879	14.9613	1.09e-15	745	FALSE	SIK1	85353
Hypertension	hypertension	rs540025	21	44751574	A	G	0.024237	0.003884	0.640693	9.34812	4.49e-10	745	FALSE	SIK1	82821
Hypertension	hypertension	rs631462	21	44752680	G	A	0.028165	0.004226	0.422174	10.561	2.75e-11	745	FALSE	SIK1	81715
Hypertension	hypertension	rs679348	21	44755474	C	A	0.02291	0.003937	0.663442	8.21627	6.08e-09	745	FALSE	SIK1	78921
Hypertension	hypertension	rs56308618	21	44757792	G	A	-0.032712	0.004024	0.695482	15.345	4.52e-16	745	FALSE	SIK1	76603
Hypertension	hypertension	rs2838268	21	44759436	G	C	-0.021988	0.00371	0.487971	8.4992	3.17e-09	745	FALSE	SIK1	74959
Hypertension	hypertension	rs12627514	21	44759440	C	G	-0.033812	0.004037	0.700154	16.2361	5.81e-17	745	TRUE	SIK1	74955
Hypertension	hypertension	rs60376124	21	44759726	C	T	-0.033602	0.004032	0.698952	16.0832	8.26e-17	745	FALSE	SIK1	74669
Hypertension	hypertension	rs12627651	21	44760603	G	A	-0.033325	0.004038	0.701224	15.7845	1.64e-16	745	FALSE	SIK1	73792
Hypertension	hypertension	rs55972463	21	44762299	C	T	-0.034431	0.005356	0.716164	9.87519	1.33e-10	745	FALSE	SIK1	72096
Hypertension	hypertension	rs609845	21	44764895	C	T	0.023944	0.004356	0.760781	7.4011	3.97e-08	745	FALSE	SIK1	69500
Hypertension	hypertension	rs478570	21	44766920	C	T	0.024018	0.004339	0.75978	7.49628	3.19e-08	745	FALSE	SIK1	67475
Hypertension	hypertension	rs656852	21	44767874	C	T	0.023958	0.004339	0.760177	7.46319	3.44e-08	745	FALSE	SIK1	66521
Hypertension	hypertension	rs762395	21	44769676	A	G	-0.024525	0.00394	0.332689	9.30383	4.97e-10	745	FALSE	SIK1	64719
Hypertension	hypertension	rs627775	21	44769767	G	A	0.0238	0.004324	0.757699	7.42169	3.79e-08	745	FALSE	SIK1	64628
Hypertension	hypertension	rs614726	21	44770368	C	A	0.023726	0.004324	0.757692	7.37906	4.18e-08	745	FALSE	SIK1	64027
Hypertension	hypertension	rs2838279	21	44771990	A	G	-0.024366	0.003944	0.330641	9.17555	6.68e-10	745	FALSE	SIK1	62405
Hypertension	hypertension	rs7280794	21	44776905	A	T	-0.028363	0.003735	0.538512	13.4893	3.24e-14	745	FALSE	SIK1	57490
Hypertension	hypertension	rs587329	21	44778478	A	G	-0.02824	0.00374	0.550254	13.3454	4.51e-14	745	FALSE	SIK1	55917
Hypertension	hypertension	rs579870	21	44779082	C	T	-0.021522	0.003752	0.421945	8.00138	9.97e-09	745	FALSE	SIK1	55313
Hypertension	hypertension	rs580007	21	44779138	C	T	-0.028377	0.00374	0.551703	13.467	3.41e-14	745	FALSE	SIK1	55257
Hypertension	hypertension	rs496300	21	44779680	C	T	-0.021378	0.003752	0.422057	7.90408	1.25e-08	745	FALSE	SIK1	54715
Hypertension	hypertension	rs554253	21	44781444	T	C	-0.020869	0.003751	0.421549	7.5678	2.71e-08	745	FALSE	SIK1	52951
Hypertension	hypertension	rs559480	21	44781984	T	C	-0.021861	0.003746	0.421551	8.26109	5.48e-09	745	FALSE	SIK1	52411
Hypertension	hypertension	rs559652	21	44782051	T	C	-0.020965	0.003752	0.420412	7.62781	2.36e-08	745	FALSE	SIK1	52344
Hypertension	hypertension	rs634978	21	44782732	A	C	-0.022876	0.003735	0.432475	9.02692	9.4e-10	745	FALSE	SIK1	51663
Hypertension	hypertension	rs622330	21	44783287	A	G	-0.029986	0.004354	0.553972	11.2294	5.9e-12	745	FALSE	SIK1	51108
Hypertension	hypertension	rs2073428	21	44783600	T	G	-0.030213	0.004739	0.561515	9.72363	1.89e-10	745	FALSE	SIK1	50795
Hypertension	hypertension	rs564779	21	44785422	T	C	-0.030005	0.004152	0.554507	12.2859	5.18e-13	745	FALSE	SIK1	48973
Hypertension	hypertension	rs565629	21	44785510	T	C	-0.030015	0.004146	0.554527	12.3299	4.68e-13	745	FALSE	SIK1	48885
Hypertension	hypertension	rs666699	21	44786863	A	G	-0.030111	0.004082	0.554297	12.7698	1.7e-13	745	FALSE	SIK1	47532
Hypertension	hypertension	rs666249	21	44786963	A	G	-0.024443	0.003737	0.495235	10.1977	6.34e-11	745	FALSE	SIK1	47432
Hypertension	hypertension	rs857569	21	44788512	A	G	-0.029981	0.004128	0.554484	12.4053	3.93e-13	745	FALSE	SIK1	45883
Hypertension	hypertension	rs857567	21	44788718	A	G	-0.026527	0.004819	0.518781	7.42055	3.8e-08	745	FALSE	SIK1	45677
Hypertension	hypertension	rs857566	21	44788727	A	T	-0.026486	0.004819	0.518814	7.39994	3.98e-08	745	FALSE	SIK1	45668
Hypertension	hypertension	rs672948	21	44793448	A	T	-0.02221	0.00376	0.420922	8.44792	3.57e-09	745	FALSE	SIK1	40947
Hypertension	hypertension	rs672929	21	44793464	A	G	-0.030453	0.004553	0.561127	10.6316	2.34e-11	745	FALSE	SIK1	40931
Hypertension	hypertension	rs535024	21	44794374	A	G	-0.030204	0.004217	0.554931	12.0839	8.24e-13	745	FALSE	SIK1	40021
Hypertension	hypertension	rs673220	21	44800009	G	A	-0.027014	0.004838	0.516278	7.61824	2.41e-08	745	FALSE	SIK1	34386
Hypertension	hypertension	rs137923903	21	44829595	C	T	0.137696	0.021356	0.986416	9.93057	1.17e-10	745	FALSE	SIK1	4800
Hypertension	hypertension	rs230641	21	44915441	T	C	0.027286	0.004834	0.54137	7.77035	1.7e-08	745	FALSE	HSF2BP	33631
Hypertension	hypertension	rs230642	21	44915533	T	G	0.030278	0.004843	0.55146	9.379	4.18e-10	745	FALSE	HSF2BP	33539
Hypertension	hypertension	rs230647	21	44919654	C	T	0.029541	0.004928	0.604193	8.67809	2.1e-09	745	FALSE	HSF2BP	29418
Hypertension	hypertension	rs162380	21	44925283	T	C	0.028548	0.004889	0.580973	8.26836	5.39e-09	745	FALSE	HSF2BP	23789
Hypertension	hypertension	rs162379	21	44925334	A	G	0.027257	0.004832	0.542696	7.76181	1.73e-08	745	FALSE	HSF2BP	23738
Hypertension	hypertension	rs162376	21	44926759	C	A	0.030078	0.004893	0.591479	9.09115	8.11e-10	745	FALSE	HSF2BP	22313
Hypertension	hypertension	rs162375	21	44927015	C	T	0.030091	0.004893	0.591409	9.09851	7.97e-10	745	FALSE	HSF2BP	22057
Hypertension	hypertension	rs162374	21	44927089	T	C	0.030092	0.004893	0.5914	9.09915	7.96e-10	745	FALSE	HSF2BP	21983
Hypertension	hypertension	rs162372	21	44928863	C	T	0.030048	0.004894	0.591602	9.06925	8.53e-10	745	FALSE	HSF2BP	20209
Hypertension	hypertension	rs162371	21	44931489	G	T	-0.030171	0.004837	0.449061	9.33817	4.59e-10	745	FALSE	HSF2BP	17583
Hypertension	hypertension	rs162369	21	44931965	G	A	-0.030393	0.004837	0.44849	9.46712	3.41e-10	745	FALSE	HSF2BP	17107
Hypertension	hypertension	rs189094	21	44932017	A	G	-0.029718	0.004855	0.435022	9.01933	9.56e-10	745	FALSE	HSF2BP	17055
Hypertension	hypertension	rs86138	21	44932398	G	A	-0.030317	0.004836	0.448917	9.42448	3.76e-10	745	FALSE	HSF2BP	16674
Hypertension	hypertension	rs86139	21	44932802	G	A	-0.030367	0.004837	0.448497	9.45285	3.52e-10	745	FALSE	HSF2BP	16270
Hypertension	hypertension	rs162368	21	44934767	G	A	-0.026745	0.004811	0.473904	7.55566	2.78e-08	745	FALSE	HSF2BP	14305
Hypertension	hypertension	rs162367	21	44934857	A	G	-0.02688	0.004811	0.473377	7.62485	2.37e-08	745	FALSE	HSF2BP	14215
Hypertension	hypertension	rs162366	21	44935383	A	G	-0.030641	0.004837	0.447897	9.60941	2.46e-10	745	FALSE	HSF2BP	13689
Hypertension	hypertension	rs162388	21	44936032	G	A	-0.026793	0.004811	0.473892	7.58051	2.63e-08	745	FALSE	HSF2BP	13040
Hypertension	hypertension	rs162389	21	44936227	T	C	-0.026828	0.004811	0.473878	7.59856	2.52e-08	745	FALSE	HSF2BP	12845
Hypertension	hypertension	rs162390	21	44936826	C	T	-0.030501	0.004837	0.448539	9.53037	2.95e-10	745	FALSE	HSF2BP	12246
Hypertension	hypertension	rs162391	21	44939428	A	G	-0.029285	0.004923	0.395511	8.55611	2.78e-09	745	FALSE	HSF2BP	9644
Hypertension	hypertension	rs162392	21	44941406	A	G	-0.03028	0.004893	0.408984	9.20141	6.29e-10	745	FALSE	HSF2BP	7666
Hypertension	hypertension	rs162393	21	44942692	G	A	-0.03002	0.004893	0.40871	9.05853	8.74e-10	745	FALSE	HSF2BP	6380
Hypertension	hypertension	rs162394	21	44943550	C	G	-0.030076	0.004893	0.408464	9.089	8.15e-10	745	FALSE	HSF2BP	5522
Hypertension	hypertension	rs162395	21	44945759	T	C	-0.026919	0.004859	0.429276	7.51009	3.09e-08	745	FALSE	HSF2BP	3313
Hypertension	hypertension	rs162399	21	44950020	G	A	-0.029886	0.004892	0.408992	8.98693	1.03e-09	745	FALSE	HSF2BP	-948
Hypertension	hypertension	rs162400	21	44950305	A	C	-0.02988	0.004892	0.408995	8.98341	1.04e-09	745	FALSE	HSF2BP	-1233
Hypertension	hypertension	rs162344	21	44954522	G	A	-0.026938	0.004845	0.444729	7.55835	2.76e-08	745	FALSE	HSF2BP	-5450
Hypertension	hypertension	rs229340	21	44955403	T	C	-0.03063	0.004908	0.403673	9.34597	4.51e-10	745	FALSE	HSF2BP	-6331
Hypertension	hypertension	rs162405	21	44962861	T	C	-0.029754	0.004911	0.404158	8.84812	1.42e-09	745	FALSE	HSF2BP	-13789
Hypertension	hypertension	rs162403	21	44963365	C	G	-0.029212	0.004894	0.409048	8.60836	2.46e-09	745	FALSE	HSF2BP	-14293
Hypertension	hypertension	rs7278003	21	44966069	T	C	-0.027253	0.00484	0.445774	7.73432	1.84e-08	745	FALSE	HSF2BP	-16997
Hypertension	hypertension	rs6417729	21	44967202	A	C	-0.027289	0.00484	0.445798	7.75303	1.77e-08	745	FALSE	HSF2BP	-18130
Hypertension	hypertension	rs9977258	21	44976485	G	T	-0.027508	0.004826	0.461501	7.90993	1.23e-08	745	FALSE	HSF2BP	-27413
Hypertension	hypertension	rs2876854	21	44979232	A	G	-0.026875	0.004806	0.495577	7.63724	2.31e-08	745	FALSE	HSF2BP	-30160
Hypertension	hypertension	rs8131020	21	44981063	C	A	-0.027371	0.004806	0.511002	7.897	1.27e-08	745	FALSE	HSF2BP	-31991
Hypertension	hypertension	rs7278282	21	44981958	T	G	-0.029362	0.004839	0.482022	8.87321	1.34e-09	745	FALSE	HSF2BP	-32886
Hypertension	hypertension	rs229357	21	44982717	T	C	-0.029399	0.004865	0.425013	8.80913	1.55e-09	745	FALSE	HSF2BP	-33645
Hypertension	hypertension	rs4819219	21	44984864	T	C	-0.030364	0.004813	0.485883	9.5388	2.89e-10	745	FALSE	HSF2BP	-35792
Hypertension	hypertension	rs9637218	21	44985272	C	T	-0.027765	0.004814	0.512241	8.08478	8.23e-09	745	FALSE	HSF2BP	-36200
Hypertension	hypertension	rs2838315	21	44985473	C	T	-0.026653	0.004812	0.521939	7.50583	3.12e-08	745	FALSE	HSF2BP	-36401
Hypertension	hypertension	rs9637219	21	44985776	A	G	-0.030766	0.004814	0.485869	9.76991	1.7e-10	745	FALSE	HSF2BP	-36704
Hypertension	hypertension	rs547085658	21	44986066	C	A	-0.030487	0.004814	0.486315	9.60525	2.48e-10	745	FALSE	HSF2BP	-36994
Hypertension	hypertension	rs2026878	21	44986082	C	A	-0.030487	0.004814	0.486315	9.60525	2.48e-10	745	FALSE	HSF2BP	-37010
Hypertension	hypertension	rs11701518	21	44987079	C	T	-0.027415	0.004806	0.511033	7.92106	1.2e-08	745	FALSE	HSF2BP	-38007
Hypertension	hypertension	rs4818833	21	44989547	A	G	-0.02915	0.004922	0.397736	8.48747	3.25e-09	745	FALSE	HSF2BP	-40475
Hypertension	hypertension	rs2838316	21	44990036	C	T	-0.029521	0.004864	0.425007	8.87747	1.33e-09	745	FALSE	HSF2BP	-40964
Hypertension	hypertension	rs9983763	21	44990578	G	A	-0.029326	0.004866	0.423907	8.76299	1.73e-09	745	FALSE	HSF2BP	-41506
Hypertension	hypertension	rs7276215	21	44990697	A	G	-0.029332	0.004891	0.409557	8.68626	2.06e-09	745	FALSE	HSF2BP	-41625
Hypertension	hypertension	rs2838317	21	44991791	A	C	-0.028035	0.003788	0.402703	12.8509	1.41e-13	745	FALSE	HSF2BP	-42719
Hypertension	hypertension	rs2838318	21	44991825	G	A	-0.025743	0.003766	0.415948	11.071	8.49e-12	745	FALSE	HSF2BP	-42753
Hypertension	hypertension	rs2838319	21	44991901	A	G	-0.028076	0.003787	0.402828	12.8925	1.28e-13	745	FALSE	HSF2BP	-42829
Hypertension	hypertension	rs2838320	21	44995037	A	G	-0.031073	0.003846	0.36921	15.1647	6.84e-16	745	FALSE	HSF2BP	-45965
Hypertension	hypertension	rs2838321	21	44995488	A	T	-0.028155	0.003799	0.392625	12.8846	1.3e-13	745	FALSE	HSF2BP	-46416
Hypertension	hypertension	rs1003280	21	44997322	A	G	-0.028172	0.003799	0.392561	12.8973	1.27e-13	745	FALSE	HSF2BP	-48250
Hypertension	hypertension	rs11701673	21	44997622	A	G	-0.025711	0.003775	0.40596	10.996	1.01e-11	745	FALSE	HSF2BP	-48550
Hypertension	hypertension	rs2838322	21	44998615	G	C	-0.030998	0.003846	0.369252	15.097	8e-16	745	FALSE	HSF2BP	-49543
Hypertension	hypertension	rs9978811	21	44998683	C	T	-0.028132	0.003799	0.392614	12.8652	1.36e-13	745	FALSE	HSF2BP	-49611
Hypertension	hypertension	rs2838323	21	44999086	G	A	-0.028117	0.003799	0.392605	12.852	1.41e-13	745	FALSE	HSF2BP	-50014
Hypertension	hypertension	rs2838324	21	44999820	T	C	-0.031021	0.003846	0.369232	15.1175	7.63e-16	745	FALSE	HSF2BP	-50748
Hypertension	hypertension	rs4818843	21	45006607	C	T	-0.027936	0.003787	0.402733	12.7721	1.69e-13	745	FALSE	HSF2BP	-57535
Hypertension	hypertension	rs1073522	21	45009219	T	A	-0.030617	0.003829	0.379538	14.8705	1.35e-15	745	FALSE	HSF2BP	-60147
Hypertension	hypertension	rs1378079	21	45011187	A	G	-0.028554	0.003968	0.38974	12.192	6.43e-13	746	FALSE	HSF2BP	-62115
Hypertension	hypertension	rs1378080	21	45011315	T	A	-0.027953	0.003799	0.392477	12.7094	1.95e-13	746	FALSE	HSF2BP	-62243
Hypertension	hypertension	rs1454650	21	45012353	C	T	-0.031197	0.003849	0.366718	15.2565	5.54e-16	746	FALSE	HSF2BP	-63281
Hypertension	hypertension	rs1454651	21	45012476	A	G	-0.031629	0.003851	0.366265	15.6421	2.28e-16	746	TRUE	HSF2BP	-63404
Hypertension	hypertension	rs2838325	21	45014284	A	T	-0.025847	0.003777	0.403489	11.0968	8e-12	746	FALSE	HSF2BP	-65212
Hypertension	hypertension	rs2838326	21	45014315	G	A	-0.02618	0.003777	0.403051	11.3644	4.32e-12	746	FALSE	HSF2BP	-65243
Hypertension	hypertension	rs12626757	21	45015698	T	C	-0.028711	0.004897	0.405726	8.32999	4.68e-09	746	FALSE	HSF2BP	-66626
Hypertension	hypertension	rs7279958	21	45016016	C	A	-0.028157	0.003788	0.400365	12.9572	1.1e-13	746	FALSE	HSF2BP	-66944
Hypertension	hypertension	rs6518301	21	45016818	T	C	-0.02834	0.003889	0.390071	12.4839	3.28e-13	746	FALSE	HSF2BP	-67746
Hypertension	hypertension	rs4819264	21	45017349	G	T	-0.030867	0.003831	0.376983	15.0871	8.18e-16	746	FALSE	HSF2BP	-68277
Hypertension	hypertension	rs6518302	21	45018478	A	G	-0.031139	0.003849	0.366725	15.2049	6.24e-16	746	FALSE	HSF2BP	-69406
Hypertension	hypertension	rs2838327	21	45018566	A	C	-0.028326	0.003812	0.390135	12.9503	1.12e-13	746	FALSE	HSF2BP	-69494
Hypertension	hypertension	rs4819270	21	45020919	G	A	-0.030986	0.003848	0.367242	15.0698	8.51e-16	746	FALSE	HSF2BP	-71847
Hypertension	hypertension	rs2838328	21	45023234	G	C	-0.028305	0.003841	0.390092	12.749	1.78e-13	746	FALSE	HSF2BP	-74162
Hypertension	hypertension	rs2838329	21	45023329	T	C	-0.03112	0.003849	0.366769	15.1883	6.48e-16	746	FALSE	HSF2BP	-74257
Hypertension	hypertension	rs2838330	21	45023876	T	A	-0.028156	0.003788	0.400358	12.9559	1.11e-13	746	FALSE	HSF2BP	-74804
Hypertension	hypertension	rs62226866	21	45024186	T	C	-0.028924	0.004869	0.421211	8.53434	2.92e-09	746	FALSE	HSF2BP	-75114
Hypertension	hypertension	rs2838331	21	45026728	C	T	-0.030945	0.003831	0.376978	15.1612	6.9e-16	746	FALSE	HSF2BP	-77656
Hypertension	hypertension	rs4818850	21	45028071	T	G	-0.028369	0.003876	0.390132	12.5816	2.62e-13	746	FALSE	HSF2BP	-78999
Hypertension	hypertension	rs7276316	21	45029333	A	T	-0.030853	0.003849	0.367963	14.9416	1.14e-15	746	FALSE	HSF2BP	-80261
Hypertension	hypertension	rs9981460	21	45030965	T	A	-0.031115	0.003849	0.366746	15.1844	6.54e-16	746	FALSE	HSF2BP	-81893
Hypertension	hypertension	rs9981291	21	45031458	A	G	-0.031119	0.003848	0.366741	15.1889	6.47e-16	746	FALSE	HSF2BP	-82386
Hypertension	hypertension	rs1454649	21	45032982	C	T	-0.030869	0.003831	0.377033	15.091	8.11e-16	746	FALSE	HSF2BP	-83910
Hypertension	hypertension	rs4818854	21	45038593	A	G	-0.031145	0.003848	0.366788	15.213	6.12e-16	746	FALSE	HSF2BP	-89521
Hypertension	hypertension	rs4818855	21	45038951	C	T	-0.025717	0.003765	0.413755	11.0549	8.81e-12	746	FALSE	HSF2BP	-89879
Hypertension	hypertension	rs28840140	21	45039163	T	C	-0.028308	0.003836	0.390157	12.7813	1.65e-13	746	FALSE	HSF2BP	-90091
Hypertension	hypertension	rs2329442	21	45041790	T	C	-0.031157	0.003849	0.366692	15.2222	6e-16	746	FALSE	HSF2BP	-92718
Hypertension	hypertension	rs8131005	21	45041954	T	C	-0.025839	0.003776	0.403526	11.093	8.07e-12	746	FALSE	HSF2BP	-92882
Hypertension	hypertension	rs1584917	21	45042365	A	G	-0.031293	0.003848	0.366961	15.353	4.44e-16	746	FALSE	HSF2BP	-93293
Hypertension	hypertension	rs1584918	21	45042419	C	T	-0.031193	0.003848	0.36682	15.2605	5.49e-16	746	FALSE	HSF2BP	-93347
Hypertension	hypertension	rs4818856	21	45043495	A	G	-0.031264	0.003848	0.366735	15.3244	4.74e-16	746	FALSE	HSF2BP	-94423
Hypertension	hypertension	rs1122873	21	45044672	G	C	-0.030998	0.00383	0.377008	15.2114	6.15e-16	746	FALSE	HSF2BP	-95600
Hypertension	hypertension	rs9981790	21	45045052	G	C	-0.028403	0.0038	0.390173	13.0895	8.14e-14	746	FALSE	HSF2BP	-95980
Hypertension	hypertension	rs9976441	21	45046591	G	A	-0.028282	0.0038	0.390419	12.9861	1.03e-13	746	FALSE	HSF2BP	-97519
Hypertension	hypertension	rs7282933	21	45046988	A	G	-0.031258	0.003848	0.366778	15.3181	4.81e-16	746	FALSE	HSF2BP	-97916
Hypertension	hypertension	rs6518309	21	45047992	C	A	-0.031202	0.003867	0.358992	15.1242	7.51e-16	746	FALSE	HSF2BP	-98920
Hypertension	hypertension	rs7277539	21	45053011	A	G	-0.031159	0.003847	0.366904	15.2382	5.78e-16	746	FALSE	HSF2BP	-103939
Hypertension	hypertension	rs1454648	21	45053815	C	T	-0.030888	0.003829	0.377236	15.123	7.53e-16	746	FALSE	HSF2BP	-104743
Hypertension	hypertension	rs9977074	21	45055739	G	T	-0.030754	0.003833	0.376594	14.9683	1.08e-15	746	FALSE	HSF2BP	-106667
Hypertension	hypertension	rs9974710	21	45055747	C	T	-0.03068	0.003833	0.376443	14.9001	1.26e-15	746	FALSE	HSF2BP	-106675
Hypertension	hypertension	rs7275705	21	45056453	G	C	-0.030936	0.003829	0.377165	15.1668	6.81e-16	746	FALSE	HSF2BP	-107381
Hypertension	hypertension	rs9980185	21	45057905	A	G	-0.030925	0.003829	0.377179	15.1543	7.01e-16	746	FALSE	HSF2BP	-108833
Hypertension	hypertension	rs1598206	21	45058776	A	G	-0.028314	0.003812	0.390246	12.9412	1.15e-13	746	FALSE	HSF2BP	-109704
Hypertension	hypertension	rs2329443	21	45059431	C	T	-0.030884	0.00383	0.376446	15.1103	7.76e-16	746	FALSE	HSF2BP	-110359
Hypertension	hypertension	rs9976443	21	45061035	G	C	-0.028234	0.003787	0.400408	13.0319	9.29e-14	746	FALSE	HSF2BP	-111963
Hypertension	hypertension	rs9984002	21	45061501	T	C	-0.030956	0.00383	0.376732	15.173	6.71e-16	746	FALSE	HSF2BP	-112429
Hypertension	hypertension	rs9306159	21	45061839	G	T	-0.031035	0.00383	0.376776	15.2462	5.67e-16	746	FALSE	HSF2BP	-112767
Hypertension	hypertension	rs8133523	21	45062403	A	G	-0.030846	0.00383	0.376676	15.0725	8.46e-16	746	FALSE	HSF2BP	-113331
Hypertension	hypertension	rs8127297	21	45063847	G	A	-0.028157	0.004913	0.416837	7.98827	1.03e-08	746	FALSE	HSF2BP	-114775
Hypertension	hypertension	rs2246602	21	45064296	C	A	-0.030954	0.003831	0.376858	15.1702	6.76e-16	746	FALSE	HSF2BP	-115224
Hypertension	hypertension	rs35110281	21	45068947	T	A	-0.030183	0.00382	0.382389	14.5388	2.89e-15	746	FALSE	HSF2BP	-119875
Hypertension	hypertension	rs58451308	21	45070794	G	A	-0.028123	0.003788	0.400117	12.9292	1.18e-13	746	FALSE	HSF2BP	-121722
Hypertension	hypertension	rs12627667	21	45071396	A	C	-0.028169	0.003788	0.40011	12.9674	1.08e-13	746	FALSE	HSF2BP	-122324
Hypertension	hypertension	rs2838336	21	45071741	C	T	-0.028183	0.003789	0.400133	12.9749	1.06e-13	746	FALSE	HSF2BP	-122669
Hypertension	hypertension	rs2838337	21	45072621	A	C	-0.030936	0.003832	0.376714	15.1422	7.21e-16	746	FALSE	HSF2BP	-123549
Hypertension	hypertension	rs2838338	21	45075582	T	C	-0.030984	0.003832	0.376745	15.1857	6.52e-16	746	FALSE	HSF2BP	-126510
Hypertension	hypertension	rs2838339	21	45075750	C	T	-0.031003	0.003833	0.376637	15.1971	6.35e-16	746	FALSE	HSF2BP	-126678
Hypertension	hypertension	rs2838340	21	45076373	A	G	-0.025719	0.003767	0.41349	11.0488	8.94e-12	746	FALSE	HSF2BP	-127301
Hypertension	hypertension	rs2838341	21	45076443	A	G	-0.028156	0.003789	0.400168	12.9475	1.13e-13	746	FALSE	HSF2BP	-127371
Hypertension	hypertension	rs7279968	21	45077398	C	G	-0.028198	0.00379	0.399871	12.9762	1.06e-13	746	FALSE	HSF2BP	-128326
Hypertension	hypertension	rs2838342	21	45077865	G	A	-0.028253	0.003791	0.400636	13.0203	9.54e-14	746	FALSE	HSF2BP	-128793
Hypertension	hypertension	rs2838343	21	45078035	C	T	-0.028113	0.00379	0.400905	12.9084	1.23e-13	746	FALSE	HSF2BP	-128963
Hypertension	hypertension	rs7276633	21	45078800	C	T	-0.027846	0.00379	0.400596	12.6767	2.11e-13	746	FALSE	HSF2BP	-129728
Hypertension	hypertension	rs2051407	21	45079245	T	C	-0.031197	0.003855	0.365452	15.2102	6.16e-16	746	FALSE	HSF2BP	-130173
Hypertension	hypertension	rs2282526	21	45080552	A	T	-0.031074	0.003835	0.376146	15.2479	5.65e-16	746	FALSE	RRP1B	-1123
Hypertension	hypertension	rs969060	21	45080852	T	G	-0.030979	0.003836	0.375747	15.1513	7.06e-16	746	FALSE	RRP1B	-1423
Hypertension	hypertension	rs2282527	21	45081426	C	A	-0.023127	0.003921	0.639471	8.42503	3.76e-09	746	FALSE	RRP1B	-1997
Hypertension	hypertension	rs7282122	21	45082365	G	A	-0.030702	0.003844	0.371326	14.8347	1.46e-15	746	FALSE	RRP1B	-2936
Hypertension	hypertension	rs4819283	21	45083011	T	A	-0.031188	0.003857	0.364651	15.1866	6.51e-16	746	FALSE	RRP1B	-3582
Hypertension	hypertension	rs4818858	21	45083097	A	G	-0.031082	0.003857	0.364501	15.0876	8.17e-16	746	FALSE	RRP1B	-3668
Hypertension	hypertension	rs9983670	21	45083425	A	G	-0.031184	0.003857	0.364656	15.1846	6.54e-16	746	FALSE	RRP1B	-3996
Hypertension	hypertension	rs4819284	21	45084548	C	T	-0.025763	0.003768	0.415973	11.0785	8.35e-12	746	FALSE	RRP1B	-5119
Hypertension	hypertension	rs2298561	21	45085234	A	G	-0.031178	0.003858	0.364502	15.1759	6.67e-16	746	FALSE	RRP1B	-5805
Hypertension	hypertension	rs2298562	21	45085236	A	G	-0.031285	0.003857	0.365317	15.2811	5.23e-16	746	FALSE	RRP1B	-5807
Hypertension	hypertension	rs9978858	21	45085552	A	G	-0.031427	0.003872	0.35855	15.2999	5.01e-16	746	FALSE	RRP1B	-6123
Hypertension	hypertension	rs9977076	21	45085829	G	A	-0.031038	0.003837	0.375226	15.2012	6.29e-16	746	FALSE	RRP1B	-6400
Hypertension	hypertension	rs2250773	21	45087786	T	C	-0.031187	0.003854	0.365674	15.2076	6.2e-16	746	FALSE	RRP1B	-8357
Hypertension	hypertension	rs2298563	21	45088492	C	T	-0.025517	0.003766	0.415108	10.8891	1.29e-11	746	FALSE	RRP1B	-9063
Hypertension	hypertension	rs2838344	21	45089877	G	A	-0.031068	0.003837	0.375993	15.2281	5.91e-16	746	FALSE	RRP1B	-10448
Hypertension	hypertension	rs11702544	21	45091861	C	T	-0.030989	0.003836	0.376073	15.1608	6.91e-16	746	FALSE	RRP1B	-12432
Hypertension	hypertension	rs11909064	21	45092095	G	C	-0.030999	0.003837	0.375161	15.1636	6.86e-16	746	FALSE	RRP1B	-12666
Hypertension	hypertension	rs2251253	21	45092257	T	A	-0.031041	0.003836	0.376135	15.2092	6.18e-16	746	FALSE	RRP1B	-12828
Hypertension	hypertension	rs3819161	21	45092653	A	G	-0.031504	0.003872	0.358492	15.3688	4.28e-16	746	FALSE	RRP1B	-13224
Hypertension	hypertension	rs2838345	21	45092715	C	T	-0.031044	0.003836	0.376135	15.2119	6.14e-16	746	FALSE	RRP1B	-13286
Hypertension	hypertension	rs2155722	21	45096206	G	A	-0.031146	0.003855	0.365725	15.1668	6.81e-16	746	FALSE	RRP1B	-16777
Hypertension	hypertension	rs6518310	21	45098670	T	A	-0.027574	0.003788	0.402028	12.4571	3.49e-13	746	FALSE	RRP1B	-19241
Hypertension	hypertension	rs13053003	21	45104008	G	A	-0.02552	0.003779	0.404831	10.8237	1.5e-11	746	FALSE	RRP1B	-24579
Hypertension	hypertension	rs8131027	21	45104908	G	C	-0.025548	0.003767	0.415168	10.9135	1.22e-11	746	FALSE	RRP1B	-25479
Hypertension	hypertension	rs2838348	21	45107285	C	G	-0.030875	0.003837	0.37524	15.0468	8.98e-16	746	FALSE	RRP1B	-27856
Hypertension	hypertension	rs9306160	21	45107562	T	C	-0.030756	0.003842	0.375036	14.9019	1.25e-15	746	FALSE	RRP1B	-28133
Hypertension	hypertension	rs2236665	21	45108987	C	A	-0.030813	0.003838	0.375302	14.9862	1.03e-15	746	FALSE	RRP1B	-29558
Hypertension	hypertension	rs2236666	21	45109856	T	C	-0.030942	0.003856	0.364692	14.9674	1.08e-15	746	FALSE	RRP1B	-30427
Hypertension	hypertension	rs2838350	21	45109972	T	C	-0.030452	0.003845	0.372761	14.6011	2.51e-15	746	FALSE	RRP1B	-30543
Hypertension	hypertension	rs2838351	21	45110784	A	G	-0.029702	0.003806	0.396564	14.1986	6.33e-15	746	FALSE	RRP1B	-31355
Hypertension	hypertension	rs13051661	21	45111518	A	T	-0.030428	0.00491	0.408472	9.22842	5.91e-10	746	FALSE	RRP1B	-32089
Hypertension	hypertension	rs13048066	21	45111519	T	A	-0.030428	0.00491	0.408472	9.22842	5.91e-10	746	FALSE	RRP1B	-32090
Hypertension	hypertension	rs9982727	21	45112224	G	A	-0.030985	0.003855	0.36601	15.019	9.57e-16	746	FALSE	RRP1B	-32795
Hypertension	hypertension	rs2236667	21	45112939	A	G	-0.031104	0.003856	0.365675	15.1227	7.54e-16	746	FALSE	RRP1B	-33510
Hypertension	hypertension	rs762400	21	45113629	C	G	-0.030903	0.003856	0.365547	14.9352	1.16e-15	746	FALSE	RRP1B	-34200
Hypertension	hypertension	rs9941787	21	45116042	A	G	-0.030955	0.003852	0.366843	15.0121	9.73e-16	746	FALSE	RRP1B	84
Hypertension	hypertension	rs4818859	21	45117120	G	A	-0.030498	0.003852	0.366833	14.5958	2.54e-15	746	FALSE	RRP1B	1162
Hypertension	hypertension	rs914197	21	45117439	A	G	-0.030487	0.003852	0.366829	14.5867	2.59e-15	746	FALSE	RRP1B	1481
Hypertension	hypertension	rs914198	21	45117456	A	C	-0.03049	0.003852	0.366832	14.5901	2.57e-15	746	FALSE	RRP1B	1498
Hypertension	hypertension	rs10854486	21	45118280	G	T	-0.03053	0.003834	0.377267	14.7532	1.77e-15	746	FALSE	RRP1B	2322
Hypertension	hypertension	rs55840436	21	45118541	G	T	-0.030565	0.003853	0.366901	14.6499	2.24e-15	746	FALSE	RRP1B	2583
Hypertension	hypertension	rs11700909	21	45118701	G	C	-0.030511	0.003852	0.366621	14.6049	2.48e-15	746	FALSE	RRP1B	2743
Hypertension	hypertension	rs11700913	21	45118727	G	A	-0.030476	0.003851	0.366859	14.5782	2.64e-15	746	FALSE	RRP1B	2769
Hypertension	hypertension	rs4819285	21	45118970	A	G	-0.030481	0.003852	0.366798	14.5823	2.62e-15	746	FALSE	RRP1B	3012
Hypertension	hypertension	rs8129601	21	45119104	T	C	-0.026903	0.003798	0.392658	11.8337	1.47e-12	746	FALSE	RRP1B	3146
Hypertension	hypertension	rs2838353	21	45119228	C	T	-0.026938	0.003798	0.392718	11.8649	1.36e-12	746	FALSE	RRP1B	3270
Hypertension	hypertension	rs4818860	21	45119617	C	T	-0.030542	0.003851	0.366823	14.6427	2.28e-15	746	FALSE	RRP1B	3659
Hypertension	hypertension	rs2838354	21	45119857	T	C	-0.030471	0.003852	0.366179	14.5708	2.69e-15	746	FALSE	RRP1B	3899
Hypertension	hypertension	rs4819286	21	45120121	G	A	-0.030842	0.003852	0.366597	14.9068	1.24e-15	746	FALSE	RRP1B	4163
Hypertension	hypertension	rs4819287	21	45120147	A	G	-0.03056	0.003853	0.365929	14.6427	2.28e-15	746	FALSE	RRP1B	4189
Hypertension	hypertension	rs4819288	21	45120173	G	C	-0.030613	0.003853	0.365936	14.691	2.04e-15	746	FALSE	RRP1B	4215
Hypertension	hypertension	rs4819289	21	45120237	T	C	-0.030635	0.00385	0.366866	14.73	1.86e-15	746	FALSE	RRP1B	4279
Hypertension	hypertension	rs11089092	21	45120994	A	C	-0.029175	0.004895	0.41204	8.58721	2.59e-09	746	FALSE	RRP1B	5036
Hypertension	hypertension	rs11089093	21	45121161	C	T	-0.030919	0.003835	0.377077	15.1076	7.81e-16	746	FALSE	RRP1B	5203
Hypertension	hypertension	rs2012989	21	45121527	G	A	-0.024663	0.003775	0.40529	10.1753	6.68e-11	746	FALSE	RRP1B	5569
Hypertension	hypertension	rs2006113	21	45121552	A	G	-0.03069	0.003851	0.366698	14.777	1.67e-15	746	FALSE	RRP1B	5594
Hypertension	hypertension	rs2329593	21	45121987	T	C	-0.030606	0.003851	0.366545	14.7029	1.98e-15	746	FALSE	RRP1B	6029
Hypertension	hypertension	rs10211901	21	45122573	G	A	-0.029155	0.003801	0.399004	13.7464	1.79e-14	746	FALSE	RRP1B	6615
Hypertension	hypertension	rs4819290	21	45122713	C	T	-0.030902	0.003835	0.377061	15.0866	8.19e-16	746	FALSE	RRP1B	6755
Hypertension	hypertension	rs2070533	21	45122753	G	A	-0.030607	0.00385	0.366513	14.704	1.98e-15	746	FALSE	RRP1B	6795
Hypertension	hypertension	rs4819291	21	45123139	G	A	-0.030561	0.003851	0.366602	14.6606	2.18e-15	746	FALSE	RRP1B	7181
Hypertension	hypertension	rs7280278	21	45123425	A	G	-0.030467	0.003853	0.365835	14.5625	2.74e-15	746	FALSE	RRP1B	7467
Hypertension	hypertension	rs7282405	21	45123611	C	G	-0.030766	0.003851	0.366491	14.8459	1.43e-15	746	FALSE	RRP1B	7653
Hypertension	hypertension	rs4818861	21	45123807	A	G	-0.031109	0.003868	0.359666	15.0367	9.19e-16	746	FALSE	RRP1B	7849
Hypertension	hypertension	rs4819292	21	45125223	A	G	-0.03099	0.003853	0.367276	15.0335	9.26e-16	746	FALSE	RRP1B	9265
Hypertension	hypertension	rs4819293	21	45125863	A	G	-0.03085	0.003856	0.366563	14.8862	1.3e-15	746	FALSE	RRP1B	9905
Hypertension	hypertension	rs13051953	21	45126253	A	C	-0.030992	0.003856	0.367294	15.0193	9.57e-16	746	FALSE	RRP1B	10295
Hypertension	hypertension	rs8133276	21	45126629	T	C	-0.03084	0.003857	0.367089	14.867	1.36e-15	746	FALSE	RRP1B	10671
Hypertension	hypertension	rs8131111	21	45126767	C	T	-0.031131	0.003857	0.367175	15.1361	7.31e-16	746	FALSE	RRP1B	10809
Hypertension	hypertension	rs4819294	21	45127685	T	C	-0.03113	0.003861	0.36606	15.1061	7.83e-16	746	FALSE	PDXK	11290
Hypertension	hypertension	rs7283428	21	45127914	A	G	-0.031505	0.003865	0.36508	15.423	3.78e-16	746	FALSE	PDXK	11061
Hypertension	hypertension	rs2186924	21	45128168	G	C	0.024221	0.003895	0.645632	9.28641	5.17e-10	746	FALSE	PDXK	10807
Hypertension	hypertension	rs6518315	21	45129700	A	G	-0.023871	0.00382	0.383923	9.36888	4.28e-10	746	FALSE	PDXK	9275
Hypertension	hypertension	rs4818862	21	45130773	C	G	-0.021322	0.003802	0.399209	7.67804	2.1e-08	746	FALSE	PDXK	8202
Hypertension	hypertension	rs2156426	21	45131556	T	C	-0.024707	0.003854	0.373203	9.82311	1.5e-10	746	FALSE	PDXK	7419
Hypertension	hypertension	rs2329594	21	45131795	C	T	-0.021157	0.003808	0.398923	7.55041	2.82e-08	746	FALSE	PDXK	7180
Hypertension	hypertension	rs4819295	21	45132764	A	G	-0.025046	0.003946	0.331613	9.64371	2.27e-10	746	FALSE	PDXK	6211
Hypertension	hypertension	rs6417730	21	45133017	A	G	-0.025285	0.003995	0.321117	9.59501	2.54e-10	746	FALSE	PDXK	5958
Hypertension	hypertension	rs4819296	21	45133868	C	T	-0.024692	0.003984	0.331267	9.22938	5.9e-10	746	FALSE	PDXK	5107
Hypertension	hypertension	rs4819298	21	45133948	C	T	-0.029667	0.005069	0.398543	8.30463	4.96e-09	746	FALSE	PDXK	5027
Hypertension	hypertension	rs9606186	22	19920359	C	G	0.020977	0.00371	0.465062	7.79421	1.61e-08	747	FALSE	TXNRD2	-57319
Hypertension	hypertension	rs165656	22	19948863	G	C	-0.027286	0.003714	0.469724	12.673	2.12e-13	747	FALSE	COMT	-19733
Hypertension	hypertension	rs165722	22	19949013	C	T	-0.027438	0.003714	0.470611	12.8087	1.55e-13	747	FALSE	COMT	-19883
Hypertension	hypertension	rs3810595	22	19949644	G	C	0.02103	0.003847	0.628531	7.3266	4.71e-08	747	FALSE	COMT	-20514
Hypertension	hypertension	rs6269	22	19949952	A	G	0.021104	0.003846	0.628479	7.38	4.17e-08	747	FALSE	COMT	-20822
Hypertension	hypertension	rs4633	22	19950235	C	T	-0.027285	0.003708	0.470833	12.7143	1.93e-13	747	FALSE	COMT	-21105
Hypertension	hypertension	rs2239393	22	19950428	A	G	0.02102	0.003843	0.628366	7.33526	4.62e-08	747	FALSE	COMT	-21298
Hypertension	hypertension	rs740601	22	19950763	T	G	0.021215	0.003841	0.628324	7.46815	3.4e-08	747	FALSE	COMT	-21633
Hypertension	hypertension	rs4680	22	19951271	G	A	-0.027467	0.003699	0.470792	12.933	1.17e-13	747	TRUE	COMT	-22141
Hypertension	hypertension	rs2073748	22	19968971	G	A	-0.02181	0.003828	0.628909	7.90451	1.25e-08	747	FALSE	ARVCF	-11552
Hypertension	hypertension	rs2240717	22	19969106	A	G	-0.021879	0.003828	0.628623	7.95167	1.12e-08	747	FALSE	ARVCF	-11687
Hypertension	hypertension	rs2238781	22	19970547	G	T	-0.021828	0.003827	0.628796	7.91947	1.2e-08	747	FALSE	ARVCF	-13128
Hypertension	hypertension	rs2238782	22	19970583	A	G	-0.021826	0.003826	0.628568	7.92074	1.2e-08	747	FALSE	ARVCF	-13164
Hypertension	hypertension	rs2238783	22	19972452	C	G	-0.021824	0.003827	0.628625	7.91849	1.21e-08	747	FALSE	ARVCF	-15033
Hypertension	hypertension	rs917478	22	19972824	T	C	-0.022025	0.003828	0.628574	8.0484	8.95e-09	747	FALSE	ARVCF	-15405
Hypertension	hypertension	rs917479	22	19973205	T	G	-0.021869	0.003827	0.628578	7.94866	1.13e-08	747	FALSE	ARVCF	-15786
Hypertension	hypertension	rs4819526	22	19974032	T	C	-0.023093	0.003998	0.64218	8.10375	7.88e-09	747	FALSE	ARVCF	-16613
Hypertension	hypertension	rs9605043	22	19974344	A	G	-0.023093	0.003999	0.642181	8.10342	7.88e-09	747	FALSE	ARVCF	-16925
Hypertension	hypertension	rs7284393	22	19974583	A	G	-0.023093	0.003999	0.64218	8.10324	7.88e-09	747	FALSE	ARVCF	-17164
Hypertension	hypertension	rs7292055	22	19974654	G	A	-0.023091	0.003997	0.642179	8.10912	7.78e-09	747	FALSE	ARVCF	-17235
Hypertension	hypertension	rs2012714	22	19977647	C	T	-0.023146	0.003992	0.642442	8.16054	6.91e-09	747	FALSE	ARVCF	-20228
Hypertension	hypertension	rs4819527	22	19978022	C	T	-0.023117	0.004027	0.642191	8.01326	9.7e-09	747	FALSE	ARVCF	-20603
Hypertension	hypertension	rs395446	22	20104301	T	C	0.032245	0.005247	0.301469	9.08661	8.19e-10	747	FALSE	TRMT2A	-4912
Hypertension	hypertension	rs5760087	22	21053670	C	T	-0.021061	0.003833	0.617971	7.39566	4.02e-08	748	FALSE	PI4KA	8309
Hypertension	hypertension	rs4820573	22	21059373	T	C	-0.021027	0.003834	0.618542	7.37218	4.24e-08	748	FALSE	PI4KA	2606
Hypertension	hypertension	rs5751786	22	21065932	A	T	-0.021053	0.003833	0.618443	7.39208	4.05e-08	748	FALSE	PI4KA	-3953
Hypertension	hypertension	rs2629351	22	21066930	T	C	-0.02222	0.003933	0.637479	7.78147	1.65e-08	748	TRUE	PI4KA	-4951
Hypertension	hypertension	rs1807692	22	21073122	G	A	-0.020978	0.003832	0.618689	7.34851	4.48e-08	748	FALSE	PI4KA	-11143
Hypertension	hypertension	rs13054456	22	21077840	T	C	-0.020997	0.003831	0.618633	7.36255	4.34e-08	748	FALSE	PI4KA	-15861
Hypertension	hypertension	rs9608348	22	21078525	A	G	-0.020992	0.003831	0.618625	7.35954	4.37e-08	748	FALSE	PI4KA	-16546
Hypertension	hypertension	rs5751802	22	21079587	C	A	-0.02103	0.003831	0.618647	7.38287	4.14e-08	748	FALSE	PI4KA	-17608
Hypertension	hypertension	rs6004122	22	21098247	C	A	-0.021027	0.003831	0.618563	7.38135	4.16e-08	748	FALSE	PI4KA	-36268
Hypertension	hypertension	rs2241138	22	21102490	A	G	-0.021073	0.003831	0.618449	7.41093	3.88e-08	748	FALSE	PI4KA	-40511
Hypertension	hypertension	rs2329583	22	21107153	T	C	-0.021062	0.003831	0.618257	7.40642	3.92e-08	748	FALSE	PI4KA	-45174
Hypertension	hypertension	rs5751855	22	21107704	G	A	-0.021005	0.003831	0.618257	7.37014	4.26e-08	748	FALSE	PI4KA	-45725
Hypertension	hypertension	rs1807532	22	21111072	T	C	-0.021026	0.003831	0.618282	7.38214	4.15e-08	748	FALSE	PI4KA	-49093
Hypertension	hypertension	rs738063	22	21112382	A	G	-0.021007	0.00383	0.618227	7.37146	4.25e-08	748	FALSE	PI4KA	-50403
Hypertension	hypertension	rs4822497	22	21118306	C	T	-0.020957	0.003831	0.618265	7.33936	4.58e-08	748	FALSE	PI4KA	-56327
Hypertension	hypertension	rs178032	22	21130331	T	C	-0.020955	0.00383	0.618242	7.33983	4.57e-08	748	FALSE	PI4KA	-68352
Hypertension	hypertension	rs165866	22	21130549	T	C	-0.02095	0.00383	0.618242	7.33686	4.6e-08	748	FALSE	PI4KA	-68570
Hypertension	hypertension	rs165761	22	21140651	A	G	-0.020893	0.003829	0.617722	7.30439	4.96e-08	748	FALSE	PI4KA	-78672
Hypertension	hypertension	rs4675	22	21141300	T	C	-0.020894	0.003829	0.617707	7.30565	4.95e-08	748	FALSE	PI4KA	-79321
Hypertension	hypertension	rs165924	22	21150340	T	C	-0.020912	0.00383	0.618242	7.31331	4.86e-08	748	FALSE	PI4KA	-88361
Hypertension	hypertension	rs165622	22	21152071	A	G	-0.020926	0.003829	0.618082	7.32357	4.75e-08	748	FALSE	PI4KA	-90092
Hypertension	hypertension	rs178043	22	21156871	C	T	-0.020965	0.003829	0.618142	7.34857	4.48e-08	748	FALSE	PI4KA	-94892
Hypertension	hypertension	rs178046	22	21160093	G	C	-0.021017	0.00383	0.618137	7.37877	4.18e-08	748	FALSE	PI4KA	-98114
Hypertension	hypertension	rs165902	22	21165675	T	C	-0.020955	0.00383	0.618135	7.34093	4.56e-08	748	FALSE	PI4KA	-103696
Hypertension	hypertension	rs165689	22	21166128	T	C	-0.021147	0.003829	0.616704	7.46551	3.42e-08	748	FALSE	PI4KA	-104149
Hypertension	hypertension	rs165837	22	21168455	T	C	-0.020984	0.00383	0.61815	7.35816	4.38e-08	748	FALSE	PI4KA	-106476
Hypertension	hypertension	rs165640	22	21171069	A	G	-0.021022	0.00383	0.618138	7.382	4.15e-08	748	FALSE	PI4KA	-109090
Hypertension	hypertension	rs165763	22	21171115	T	C	-0.021022	0.00383	0.618138	7.382	4.15e-08	748	FALSE	PI4KA	-109136
Hypertension	hypertension	rs165789	22	21171592	G	A	-0.021021	0.00383	0.618138	7.38145	4.15e-08	748	FALSE	PI4KA	-109613
Hypertension	hypertension	rs165616	22	21173308	C	T	-0.021089	0.003832	0.619385	7.41709	3.83e-08	748	FALSE	PI4KA	-111329
Hypertension	hypertension	rs165603	22	21176257	G	T	-0.021018	0.00383	0.61818	7.38041	4.16e-08	748	FALSE	PI4KA	-114278
Hypertension	hypertension	rs178052	22	21177245	A	G	-0.021014	0.00383	0.618137	7.37727	4.19e-08	748	FALSE	PI4KA	-115266
Hypertension	hypertension	rs165871	22	21177335	A	G	-0.021032	0.00383	0.618142	7.38843	4.09e-08	748	FALSE	PI4KA	-115356
Hypertension	hypertension	rs165733	22	21178484	C	G	-0.021059	0.00383	0.618145	7.40502	3.94e-08	748	FALSE	PI4KA	-116505
Hypertension	hypertension	rs165882	22	21181524	G	T	-0.021025	0.00383	0.618015	7.38596	4.11e-08	748	FALSE	PI4KA	-119545
Hypertension	hypertension	rs165669	22	21182697	G	A	-0.020978	0.00383	0.618079	7.35595	4.41e-08	748	FALSE	PI4KA	-120718
Hypertension	hypertension	rs165859	22	21183123	G	A	-0.020979	0.00383	0.61808	7.357	4.4e-08	748	FALSE	PI4KA	-121144
Hypertension	hypertension	rs165893	22	21185381	G	A	-0.020969	0.00383	0.618031	7.34919	4.48e-08	748	FALSE	PI4KA	-123402
Hypertension	hypertension	rs178054	22	21187694	A	G	-0.020997	0.00383	0.618055	7.36689	4.3e-08	748	FALSE	PI4KA	-125715
Hypertension	hypertension	rs178056	22	21189817	T	C	-0.021066	0.00383	0.618092	7.41261	3.87e-08	748	FALSE	PI4KA	-127838
Hypertension	hypertension	rs165860	22	21190756	G	C	-0.021051	0.00383	0.618106	7.402	3.96e-08	748	FALSE	PI4KA	-128777
Hypertension	hypertension	rs165675	22	21193192	C	T	-0.021002	0.00383	0.618104	7.3716	4.25e-08	748	FALSE	PI4KA	-131213
Hypertension	hypertension	rs165702	22	21196899	G	A	-0.020951	0.00383	0.618244	7.33762	4.6e-08	748	FALSE	PI4KA	-134920
Hypertension	hypertension	rs178060	22	21197829	G	C	-0.020965	0.00383	0.618229	7.34762	4.49e-08	748	FALSE	PI4KA	-135850
Hypertension	hypertension	rs104658	22	21198880	A	C	-0.020994	0.00383	0.618229	7.36598	4.31e-08	748	FALSE	PI4KA	-136901
Hypertension	hypertension	rs165714	22	21200315	G	C	-0.020994	0.00383	0.618229	7.36631	4.3e-08	748	FALSE	PI4KA	-138336
Hypertension	hypertension	rs165794	22	21203330	A	G	-0.020995	0.00383	0.618226	7.36675	4.3e-08	748	FALSE	PI4KA	-141351
Hypertension	hypertension	rs165781	22	21203879	A	G	-0.020991	0.00383	0.618225	7.36377	4.33e-08	748	FALSE	PI4KA	-141900
Hypertension	hypertension	rs165878	22	21204010	C	T	-0.020992	0.00383	0.618231	7.3648	4.32e-08	748	FALSE	PI4KA	-142031
Hypertension	hypertension	rs178062	22	21205921	C	T	-0.020986	0.00383	0.618224	7.36075	4.36e-08	748	FALSE	PI4KA	-143942
Hypertension	hypertension	rs178063	22	21206662	G	A	-0.020999	0.00383	0.61823	7.36935	4.27e-08	748	FALSE	PI4KA	-144683
Hypertension	hypertension	rs165641	22	21207566	C	T	-0.02107	0.00383	0.618216	7.41377	3.86e-08	748	FALSE	PI4KA	-145587
Hypertension	hypertension	rs178064	22	21208236	T	G	-0.020984	0.00383	0.618161	7.35836	4.38e-08	748	FALSE	PI4KA	-146257
Hypertension	hypertension	rs165762	22	21209189	T	C	-0.021071	0.00383	0.618223	7.41465	3.85e-08	748	FALSE	PI4KA	-147210
Hypertension	hypertension	rs165635	22	21210288	A	G	-0.021058	0.00383	0.618221	7.40665	3.92e-08	748	FALSE	PI4KA	-148309
Hypertension	hypertension	rs165596	22	21212476	A	G	-0.021064	0.00383	0.618157	7.40894	3.9e-08	748	FALSE	PI4KA	-150497
Hypertension	hypertension	rs165593	22	21215198	A	G	-0.021134	0.00383	0.617842	7.45503	3.51e-08	748	FALSE	SNAP29	-1927
Hypertension	hypertension	rs165678	22	21215770	G	T	-0.021196	0.00383	0.617897	7.49505	3.2e-08	748	FALSE	SNAP29	-2499
Hypertension	hypertension	rs165686	22	21220004	T	C	-0.021272	0.003829	0.617659	7.5461	2.84e-08	748	FALSE	SNAP29	-6733
Hypertension	hypertension	rs25188	22	21220669	T	G	-0.021292	0.003829	0.617719	7.55985	2.76e-08	748	FALSE	SNAP29	-7398
Hypertension	hypertension	rs165930	22	21221849	A	G	-0.021264	0.003829	0.617758	7.54137	2.87e-08	748	FALSE	SNAP29	-8578
Hypertension	hypertension	rs165873	22	21222458	G	A	-0.021244	0.003829	0.61776	7.52836	2.96e-08	748	FALSE	SNAP29	-9187
Hypertension	hypertension	rs178071	22	21223303	G	A	-0.021243	0.003829	0.617758	7.52782	2.97e-08	748	FALSE	SNAP29	-10032
Hypertension	hypertension	rs165642	22	21223564	T	C	-0.021244	0.003829	0.617759	7.52803	2.96e-08	748	FALSE	SNAP29	-10293
Hypertension	hypertension	rs165820	22	21223590	A	G	-0.021299	0.003829	0.61777	7.56367	2.73e-08	748	FALSE	SNAP29	-10319
Hypertension	hypertension	rs165676	22	21226912	C	T	-0.021237	0.00383	0.617732	7.52269	3e-08	748	FALSE	SNAP29	-13641
Hypertension	hypertension	rs73166735	22	28266172	T	C	-0.049465	0.009066	0.957014	7.30305	4.98e-08	749	FALSE	PITPNB	-18515
Hypertension	hypertension	rs74969317	22	28303075	T	C	-0.051253	0.009089	0.957355	7.75604	1.75e-08	749	FALSE	PITPNB	-55418
Hypertension	hypertension	rs73166755	22	28336076	C	T	-0.049596	0.009096	0.957407	7.29373	5.08e-08	749	FALSE	PITPNB	19954
Hypertension	hypertension	rs7625	22	28374219	G	A	-0.02367	0.003825	0.625605	9.20184	6.28e-10	749	TRUE	TTC28	-215
Hypertension	hypertension	rs2092054	22	28383549	G	C	-0.022821	0.003812	0.61696	8.65649	2.21e-09	749	FALSE	TTC28	-9545
Hypertension	hypertension	rs17409164	22	28634671	A	G	0.050225	0.007812	0.940391	9.87763	1.33e-10	750	FALSE	TTC28	-260667
Hypertension	hypertension	rs134184	22	28634976	T	C	-0.029668	0.004968	0.835351	8.61646	2.42e-09	750	FALSE	TTC28	-260972
Hypertension	hypertension	rs134185	22	28635673	T	C	-0.032514	0.00489	0.828884	10.5141	3.06e-11	750	FALSE	TTC28	-261669
Hypertension	hypertension	rs116850448	22	28637160	G	A	0.048926	0.008326	0.947925	8.36475	4.32e-09	750	FALSE	TTC28	-263156
Hypertension	hypertension	rs17409195	22	28638354	T	C	0.04962	0.007678	0.938086	9.97308	1.06e-10	750	FALSE	TTC28	-264350
Hypertension	hypertension	rs738398	22	28647423	A	G	0.05141	0.007737	0.939123	10.501	3.16e-11	750	FALSE	TTC28	-273419
Hypertension	hypertension	rs134196	22	28657013	T	C	-0.027199	0.004045	0.299482	10.7372	1.83e-11	750	FALSE	TTC28	-283009
Hypertension	hypertension	rs9608675	22	28660525	A	G	0.052724	0.007799	0.939832	10.8459	1.43e-11	750	FALSE	TTC28	-286521
Hypertension	hypertension	rs5762549	22	28693496	T	C	-0.035973	0.005108	0.846386	11.7072	1.96e-12	750	FALSE	TTC28	-319492
Hypertension	hypertension	rs9613589	22	28695507	A	G	0.049481	0.007706	0.938598	9.85485	1.4e-10	750	FALSE	TTC28	-321503
Hypertension	hypertension	rs9613590	22	28697917	C	T	0.049148	0.008322	0.9478	8.4419	3.61e-09	750	FALSE	TTC28	-323913
Hypertension	hypertension	rs9613591	22	28706220	A	G	0.051952	0.008925	0.954172	8.22083	6.01e-09	750	FALSE	TTC28	-332216
Hypertension	hypertension	rs5752720	22	28718107	C	T	-0.033832	0.004618	0.800754	12.6091	2.46e-13	750	TRUE	TTC28	-344103
Hypertension	hypertension	rs192780973	22	28730250	T	G	0.050938	0.007746	0.939258	10.3017	4.99e-11	750	FALSE	TTC28	-356246
Hypertension	hypertension	rs80307054	22	28730445	C	T	-0.034266	0.005933	0.891946	8.10279	7.89e-09	750	FALSE	TTC28	-356441
Hypertension	hypertension	rs9613593	22	28731577	T	G	0.050993	0.007749	0.939319	10.3134	4.86e-11	750	FALSE	TTC28	-357573
Hypertension	hypertension	rs4638899	22	28732605	T	C	0.049836	0.007706	0.938584	9.98535	1.03e-10	750	FALSE	TTC28	-358601
Hypertension	hypertension	rs9613601	22	28758791	T	G	0.050771	0.007722	0.93879	10.2985	5.03e-11	750	FALSE	TTC28	-384787
Hypertension	hypertension	rs134529	22	28781758	T	C	0.021061	0.003854	0.640554	7.32366	4.75e-08	750	FALSE	TTC28	-407754
Hypertension	hypertension	rs134530	22	28782187	C	T	0.027803	0.0051	0.664322	7.29029	5.13e-08	750	FALSE	TTC28	-408183
Hypertension	hypertension	rs9613605	22	28783035	C	T	0.055567	0.009221	0.956943	8.76203	1.73e-09	750	FALSE	TTC28	-409031
Hypertension	hypertension	rs134545	22	28799080	T	C	0.022668	0.003862	0.644324	8.349	4.48e-09	750	FALSE	TTC28	-425076
Hypertension	hypertension	rs134551	22	28807625	C	T	0.026737	0.004001	0.690186	10.6148	2.43e-11	750	FALSE	TTC28	-433621
Hypertension	hypertension	rs9613613	22	28836928	G	A	0.050901	0.00837	0.948467	8.91148	1.23e-09	750	FALSE	TTC28	-462924
Hypertension	hypertension	rs5752745	22	28845881	G	C	-0.020986	0.0037	0.532664	7.83728	1.45e-08	750	FALSE	TTC28	-471877
Hypertension	hypertension	rs695272	22	28856760	T	C	-0.027026	0.004003	0.309032	10.8193	1.52e-11	750	FALSE	TTC28	-482756
Hypertension	hypertension	rs695796	22	28869432	C	T	-0.026975	0.003995	0.311163	10.8207	1.51e-11	750	FALSE	TTC28	-495428
Hypertension	hypertension	rs2346397	22	28886805	C	T	-0.027034	0.003997	0.310885	10.8528	1.4e-11	750	FALSE	TTC28	-512801
Hypertension	hypertension	rs76804938	22	28896140	T	C	0.048562	0.007824	0.940522	9.2544	5.57e-10	750	FALSE	TTC28	-522136
Hypertension	hypertension	rs5762665	22	28903360	A	G	-0.021351	0.00386	0.356509	7.48683	3.26e-08	750	FALSE	TTC28	-529356
Hypertension	hypertension	rs9608690	22	28921347	G	A	0.048531	0.007749	0.939299	9.40815	3.91e-10	750	FALSE	TTC28	-547343
Hypertension	hypertension	rs145407234	22	28929054	G	A	0.0497	0.008426	0.948719	8.42296	3.78e-09	750	FALSE	TTC28	-555050
Hypertension	hypertension	rs9613645	22	28947402	A	T	0.047068	0.007814	0.940333	8.75533	1.76e-09	750	FALSE	TTC28	-573398
Hypertension	hypertension	rs5762683	22	28947631	T	C	-0.021233	0.003702	0.531347	7.99957	1e-08	750	FALSE	TTC28	-573627
Hypertension	hypertension	rs5752764	22	29034964	C	T	-0.021168	0.003857	0.357541	7.37979	4.17e-08	751	FALSE	TTC28	-660960
Hypertension	hypertension	rs5762730	22	29039615	G	T	-0.021378	0.003862	0.355533	7.49723	3.18e-08	751	FALSE	TTC28	-665611
Hypertension	hypertension	rs2145161	22	29044360	A	G	-0.02116	0.003864	0.355126	7.35115	4.46e-08	751	FALSE	TTC28	-670356
Hypertension	hypertension	rs5762737	22	29054573	T	C	-0.020706	0.003701	0.532065	7.64617	2.26e-08	751	FALSE	TTC28	-680569
Hypertension	hypertension	rs5762741	22	29072917	T	C	-0.021554	0.00386	0.356939	7.6183	2.41e-08	751	FALSE	TTC28	-698913
Hypertension	hypertension	rs9613664	22	29074987	G	C	0.048144	0.007736	0.938849	9.29997	5.01e-10	751	FALSE	TTC28	-700983
Hypertension	hypertension	rs117502846	22	29078265	G	A	0.048527	0.008259	0.946608	8.36377	4.33e-09	751	FALSE	TTC28	2412
Hypertension	hypertension	rs3859887	22	29087818	G	A	-0.021452	0.00386	0.357379	7.55375	2.79e-08	751	FALSE	CHEK2	-4087
Hypertension	hypertension	rs3859888	22	29087829	G	C	-0.021401	0.003859	0.357406	7.52165	3.01e-08	751	FALSE	CHEK2	-4098
Hypertension	hypertension	rs5762746	22	29088123	T	C	-0.021827	0.003864	0.355584	7.78076	1.66e-08	751	FALSE	CHEK2	-4392
Hypertension	hypertension	rs9625533	22	29088590	C	T	-0.021451	0.00386	0.357222	7.55212	2.8e-08	751	FALSE	CHEK2	-4859
Hypertension	hypertension	rs9620815	22	29088819	C	G	-0.021431	0.00386	0.357195	7.53726	2.9e-08	751	FALSE	CHEK2	-5088
Hypertension	hypertension	rs1807477	22	29089095	C	A	-0.021464	0.003862	0.357338	7.55433	2.79e-08	751	FALSE	CHEK2	-5364
Hypertension	hypertension	rs5762747	22	29090363	G	A	-0.021133	0.003709	0.53224	7.90552	1.24e-08	751	FALSE	CHEK2	-6632
Hypertension	hypertension	rs6005837	22	29090481	G	C	-0.027014	0.00401	0.309366	10.773	1.69e-11	751	FALSE	CHEK2	-6750
Hypertension	hypertension	rs5762749	22	29091037	G	C	-0.021389	0.003865	0.357054	7.49357	3.21e-08	751	FALSE	CHEK2	-7306
Hypertension	hypertension	rs12628239	22	29096361	G	A	0.025664	0.004084	0.708899	9.46767	3.41e-10	751	FALSE	CHEK2	-12630
Hypertension	hypertension	rs1972202	22	29100564	A	G	-0.021259	0.003891	0.343152	7.32263	4.76e-08	751	FALSE	CHEK2	-16833
Hypertension	hypertension	rs1547014	22	29100711	T	C	-0.027183	0.004054	0.295669	10.6834	2.07e-11	751	FALSE	CHEK2	-16980
Hypertension	hypertension	rs5762752	22	29100977	C	G	-0.021295	0.003892	0.343064	7.34168	4.55e-08	751	FALSE	CHEK2	-17246
Hypertension	hypertension	rs5762753	22	29100985	G	C	-0.021303	0.003892	0.343067	7.3468	4.5e-08	751	FALSE	CHEK2	-17254
Hypertension	hypertension	rs6005840	22	29101357	A	G	-0.027159	0.004054	0.295628	10.665	2.16e-11	751	FALSE	CHEK2	-17626
Hypertension	hypertension	rs5752773	22	29105415	G	C	-0.026724	0.004051	0.295952	10.3614	4.35e-11	751	FALSE	CHEK2	-21684
Hypertension	hypertension	rs5752774	22	29105610	C	T	-0.026596	0.004046	0.297313	10.2938	5.08e-11	751	FALSE	CHEK2	-21879
Hypertension	hypertension	rs5752775	22	29107195	G	A	-0.026739	0.004045	0.297537	10.4007	3.97e-11	751	FALSE	CHEK2	-23464
Hypertension	hypertension	rs5752776	22	29108229	A	G	-0.02696	0.004051	0.296038	10.5316	2.94e-11	751	FALSE	CHEK2	-24498
Hypertension	hypertension	rs2078555	22	29110759	C	G	0.026465	0.004047	0.702743	10.1952	6.38e-11	751	FALSE	CHEK2	-27028
Hypertension	hypertension	rs4822983	22	29115066	C	T	0.026934	0.004056	0.704992	10.4893	3.24e-11	751	FALSE	CHEK2	-31335
Hypertension	hypertension	rs9613665	22	29118327	G	A	-0.021879	0.003831	0.367664	7.93722	1.16e-08	751	FALSE	CHEK2	-34596
Hypertension	hypertension	rs5762760	22	29123846	T	A	-0.022035	0.003833	0.367197	8.03332	9.26e-09	751	FALSE	CHEK2	-40115
Hypertension	hypertension	rs8184986	22	29127224	A	T	-0.056161	0.0071	0.866211	14.5701	2.69e-15	751	FALSE	CHEK2	-43493
Hypertension	hypertension	rs9613667	22	29127412	A	C	0.026395	0.004652	0.674812	7.84433	1.43e-08	751	FALSE	CHEK2	-43681
Hypertension	hypertension	rs1018496	22	29128013	T	C	-0.022382	0.003889	0.345466	8.05307	8.85e-09	751	FALSE	CHEK2	-44282
Hypertension	hypertension	rs738722	22	29130012	T	C	-0.027022	0.004682	0.27841	8.09227	8.09e-09	751	FALSE	CHEK2	-46281
Hypertension	hypertension	rs1033667	22	29130300	C	T	0.026921	0.004541	0.721711	8.50117	3.15e-09	751	FALSE	CHEK2	-46569
Hypertension	hypertension	rs1807609	22	29131129	T	C	-0.02705	0.004749	0.278311	7.89963	1.26e-08	751	FALSE	CHEK2	-47398
Hypertension	hypertension	rs4352308	22	29131788	C	T	-0.02716	0.004693	0.278374	8.13426	7.34e-09	751	FALSE	CHEK2	-48057
Hypertension	hypertension	rs9608698	22	29134559	G	C	0.021905	0.003713	0.472273	8.42532	3.76e-09	751	FALSE	CHEK2	-50828
Hypertension	hypertension	rs9613668	22	29135121	G	C	0.020664	0.003724	0.457012	7.53188	2.94e-08	751	FALSE	CHEK2	-51390
Hypertension	hypertension	rs2236141	22	29137870	C	T	-0.045568	0.005868	0.875617	14.0712	8.49e-15	751	FALSE	CHEK2	-54139
Hypertension	hypertension	rs2236142	22	29137944	G	C	0.025487	0.003965	0.317962	9.87438	1.34e-10	751	FALSE	CHEK2	-54213
Hypertension	hypertension	rs5752783	22	29140823	A	C	-0.02739	0.003799	0.611665	12.2333	5.84e-13	751	FALSE	HSCB	-2804
Hypertension	hypertension	rs5762767	22	29141241	C	T	-0.045149	0.005732	0.875719	14.4524	3.53e-15	751	FALSE	HSCB	-3222
Hypertension	hypertension	rs35829597	22	29142238	G	A	-0.044334	0.006094	0.870708	12.4439	3.6e-13	751	FALSE	HSCB	-4219
Hypertension	hypertension	rs5762768	22	29142977	A	G	-0.020599	0.003718	0.540233	7.51037	3.09e-08	751	FALSE	HSCB	-4958
Hypertension	hypertension	rs5762769	22	29143393	G	A	-0.025445	0.003962	0.681831	9.85594	1.39e-10	751	FALSE	HSCB	-5374
Hypertension	hypertension	rs2347446	22	29144893	T	C	-0.025437	0.003962	0.681864	9.85244	1.4e-10	751	FALSE	HSCB	-6874
Hypertension	hypertension	rs5752786	22	29149473	A	G	-0.020636	0.003717	0.544181	7.53651	2.91e-08	751	FALSE	HSCB	-11454
Hypertension	hypertension	rs5762774	22	29149796	G	A	-0.048856	0.007033	0.865054	11.4091	3.9e-12	751	FALSE	HSCB	-11777
Hypertension	hypertension	rs5762776	22	29149887	G	C	-0.020638	0.003717	0.544197	7.53783	2.9e-08	751	FALSE	HSCB	-11868
Hypertension	hypertension	rs5762777	22	29150044	T	C	-0.020624	0.003718	0.54424	7.52799	2.96e-08	751	FALSE	HSCB	-12025
Hypertension	hypertension	rs34887403	22	29151150	G	A	-0.04925	0.007049	0.865354	11.5352	2.92e-12	751	FALSE	HSCB	-13131
Hypertension	hypertension	rs5762780	22	29151760	G	A	-0.044674	0.005579	0.875722	14.9111	1.23e-15	751	FALSE	HSCB	-13741
Hypertension	hypertension	rs5752790	22	29152965	G	A	-0.044666	0.005578	0.875718	14.909	1.23e-15	751	FALSE	HSCB	-14946
Hypertension	hypertension	rs5752791	22	29153547	C	T	-0.020559	0.003716	0.544055	7.49216	3.22e-08	751	FALSE	HSCB	44
Hypertension	hypertension	rs5997397	22	29154455	A	G	-0.020647	0.003716	0.544012	7.54972	2.82e-08	751	FALSE	HSCB	952
Hypertension	hypertension	rs6005862	22	29154603	A	G	-0.020676	0.003716	0.544107	7.56764	2.71e-08	751	FALSE	HSCB	1100
Hypertension	hypertension	rs6005863	22	29156448	A	G	-0.0217	0.003737	0.564212	8.18298	6.56e-09	751	FALSE	HSCB	2945
Hypertension	hypertension	rs6005864	22	29157487	G	A	-0.021919	0.003737	0.564214	8.33527	4.62e-09	751	FALSE	HSCB	3984
Hypertension	hypertension	rs5752793	22	29160314	A	G	-0.026244	0.004118	0.717652	9.71983	1.91e-10	751	FALSE	HSCB	6811
Hypertension	hypertension	rs73170633	22	29160805	C	T	-0.043931	0.005624	0.877867	14.228	5.92e-15	751	FALSE	HSCB	7302
Hypertension	hypertension	rs9625566	22	29162506	G	A	-0.024223	0.003948	0.670396	9.05977	8.71e-10	751	FALSE	CCDC117	6156
Hypertension	hypertension	rs201755353	22	29164627	T	A	-0.052742	0.007242	0.872643	12.4686	3.4e-13	751	FALSE	CCDC117	4035
Hypertension	hypertension	rs34298044	22	29164855	G	C	-0.047339	0.005855	0.880045	15.1882	6.48e-16	751	FALSE	CCDC117	3807
Hypertension	hypertension	rs6005867	22	29165120	T	C	-0.02413	0.003948	0.67036	8.994	1.01e-09	751	FALSE	CCDC117	3542
Hypertension	hypertension	rs5762783	22	29165525	T	G	-0.023555	0.003725	0.549575	9.57862	2.64e-10	751	FALSE	CCDC117	3137
Hypertension	hypertension	rs13056546	22	29166224	A	C	-0.047296	0.005794	0.880021	15.4622	3.45e-16	751	FALSE	CCDC117	2438
Hypertension	hypertension	rs5752794	22	29167077	C	T	-0.047245	0.005937	0.880056	14.7349	1.84e-15	751	FALSE	CCDC117	1585
Hypertension	hypertension	rs11556025	22	29168755	T	C	-0.024069	0.003946	0.670362	8.95882	1.1e-09	751	FALSE	CCDC117	-93
Hypertension	hypertension	rs2235431	22	29169290	C	A	-0.046447	0.005725	0.882745	15.2868	5.17e-16	751	FALSE	CCDC117	-628
Hypertension	hypertension	rs34573837	22	29170116	C	T	-0.05169	0.007184	0.871527	12.1879	6.49e-13	751	FALSE	CCDC117	-1454
Hypertension	hypertension	rs34751572	22	29170138	C	G	-0.051785	0.007183	0.871504	12.2335	5.84e-13	751	FALSE	CCDC117	-1476
Hypertension	hypertension	rs5762784	22	29171298	G	A	-0.024227	0.003946	0.670604	9.07126	8.49e-10	751	FALSE	CCDC117	-2636
Hypertension	hypertension	rs6005872	22	29172898	T	G	-0.024213	0.003946	0.67063	9.06074	8.69e-10	751	FALSE	CCDC117	-4236
Hypertension	hypertension	rs35905502	22	29173069	C	G	-0.051303	0.007173	0.871264	12.0526	8.86e-13	751	FALSE	CCDC117	-4407
Hypertension	hypertension	rs7285695	22	29173121	T	G	-0.033901	0.004801	0.820711	11.7644	1.72e-12	751	FALSE	CCDC117	-4459
Hypertension	hypertension	rs5762788	22	29174770	C	A	-0.024081	0.003946	0.670838	8.96653	1.08e-09	751	FALSE	CCDC117	-6108
Hypertension	hypertension	rs36112964	22	29178130	T	C	-0.046753	0.005723	0.879711	15.4881	3.25e-16	751	FALSE	CCDC117	-9468
Hypertension	hypertension	rs5752795	22	29178820	T	C	-0.024189	0.003944	0.670334	9.04995	8.91e-10	751	FALSE	CCDC117	-10158
Hypertension	hypertension	rs5752796	22	29178856	G	A	-0.046856	0.005717	0.87974	15.5809	2.62e-16	751	FALSE	CCDC117	-10194
Hypertension	hypertension	rs2347447	22	29179739	C	A	-0.024239	0.003944	0.670275	9.08617	8.2e-10	751	FALSE	CCDC117	-11077
Hypertension	hypertension	rs5752797	22	29179998	C	T	-0.03384	0.004797	0.820387	11.7464	1.79e-12	751	FALSE	CCDC117	-11336
Hypertension	hypertension	rs5762794	22	29181302	G	A	-0.046875	0.005747	0.879715	15.4414	3.62e-16	751	FALSE	CCDC117	-12640
Hypertension	hypertension	rs5752798	22	29181868	A	G	-0.024243	0.003944	0.670219	9.09093	8.11e-10	751	FALSE	CCDC117	-13206
Hypertension	hypertension	rs5762795	22	29182500	C	A	-0.024159	0.003943	0.670119	9.03523	9.22e-10	751	FALSE	CCDC117	-13838
Hypertension	hypertension	rs6005881	22	29183133	A	G	-0.024011	0.003944	0.669057	8.92736	1.18e-09	751	FALSE	CCDC117	-14471
Hypertension	hypertension	rs1222	22	29185113	A	C	-0.046786	0.005657	0.879737	15.8506	1.41e-16	751	FALSE	CCDC117	-16451
Hypertension	hypertension	rs5762797	22	29186531	T	G	-0.033813	0.004796	0.820442	11.7295	1.86e-12	751	FALSE	CCDC117	1248
Hypertension	hypertension	rs5762799	22	29187380	G	T	-0.033813	0.004796	0.820442	11.7295	1.86e-12	751	FALSE	CCDC117	2097
Hypertension	hypertension	rs2267131	22	29190471	T	C	-0.046709	0.005656	0.879719	15.8059	1.56e-16	751	FALSE	XBP1	72
Hypertension	hypertension	rs2097461	22	29191879	T	C	-0.024278	0.003943	0.670223	9.11789	7.62e-10	751	FALSE	XBP1	-1336
Hypertension	hypertension	rs2239815	22	29192670	T	C	-0.024143	0.003942	0.669992	9.02819	9.37e-10	751	FALSE	XBP1	-2127
Hypertension	hypertension	rs34718288	22	29194797	C	G	-0.051182	0.007153	0.870475	12.0602	8.71e-13	751	FALSE	XBP1	-4254
Hypertension	hypertension	rs5762809	22	29196494	C	T	-0.046282	0.005669	0.880333	15.4689	3.4e-16	751	FALSE	XBP1	-5951
Hypertension	hypertension	rs2269577	22	29196757	G	C	-0.024682	0.003948	0.670625	9.37828	4.19e-10	751	FALSE	XBP1	172
Hypertension	hypertension	rs2269578	22	29196843	G	C	-0.046825	0.005671	0.879745	15.8037	1.57e-16	751	FALSE	XBP1	258
Hypertension	hypertension	rs3788409	22	29198151	T	G	-0.024237	0.003943	0.670164	9.0894	8.14e-10	751	FALSE	XBP1	1566
Hypertension	hypertension	rs6005892	22	29199258	C	A	-0.024409	0.003944	0.670515	9.20356	6.26e-10	751	FALSE	XBP1	2673
Hypertension	hypertension	rs5762812	22	29200117	T	C	-0.046764	0.005659	0.879717	15.8259	1.49e-16	751	FALSE	XBP1	3532
Hypertension	hypertension	rs5752801	22	29201217	A	G	-0.024029	0.003952	0.673365	8.90984	1.23e-09	751	FALSE	XBP1	4632
Hypertension	hypertension	rs5762813	22	29203314	C	T	-0.033883	0.00486	0.824522	11.4891	3.24e-12	751	FALSE	XBP1	6729
Hypertension	hypertension	rs5762814	22	29203964	G	A	-0.046706	0.005653	0.879626	15.8245	1.5e-16	751	FALSE	XBP1	7379
Hypertension	hypertension	rs5752802	22	29204608	A	G	-0.046667	0.005656	0.879696	15.7815	1.65e-16	751	FALSE	XBP1	8023
Hypertension	hypertension	rs5752803	22	29205004	G	A	-0.046668	0.005656	0.879707	15.7823	1.65e-16	751	FALSE	XBP1	8419
Hypertension	hypertension	rs5762815	22	29205076	A	G	-0.024515	0.003952	0.673654	9.2428	5.72e-10	751	FALSE	XBP1	8491
Hypertension	hypertension	rs5762816	22	29206209	T	C	-0.046766	0.005656	0.879719	15.843	1.44e-16	751	FALSE	XBP1	9624
Hypertension	hypertension	rs5762817	22	29207296	G	A	-0.046617	0.005654	0.879621	15.7577	1.75e-16	751	FALSE	XBP1	10711
Hypertension	hypertension	rs5752804	22	29207492	T	C	-0.024195	0.003949	0.673194	9.03336	9.26e-10	751	FALSE	XBP1	10907
Hypertension	hypertension	rs5997408	22	29207915	G	A	-0.024232	0.003949	0.673084	9.06081	8.69e-10	751	FALSE	XBP1	11330
Hypertension	hypertension	rs16987024	22	29208975	A	G	-0.046676	0.005656	0.879704	15.7873	1.63e-16	751	FALSE	XBP1	12390
Hypertension	hypertension	rs5762818	22	29211435	C	T	-0.046736	0.005656	0.879708	15.8232	1.5e-16	751	FALSE	XBP1	14850
Hypertension	hypertension	rs71327317	22	29212198	C	T	-0.046739	0.005657	0.879696	15.8243	1.5e-16	751	FALSE	XBP1	15613
Hypertension	hypertension	rs7287806	22	29213011	G	A	-0.024277	0.00395	0.673119	9.08925	8.14e-10	751	FALSE	XBP1	16426
Hypertension	hypertension	rs28458474	22	29213034	A	G	-0.046743	0.005656	0.879705	15.8276	1.49e-16	751	FALSE	XBP1	16449
Hypertension	hypertension	rs2301428	22	29214606	G	C	-0.051414	0.007156	0.870648	12.1556	6.99e-13	751	FALSE	XBP1	18021
Hypertension	hypertension	rs763073	22	29215542	G	A	-0.024148	0.003949	0.67298	9.00213	9.95e-10	751	FALSE	XBP1	18957
Hypertension	hypertension	rs16987027	22	29215703	G	A	-0.046875	0.005715	0.879604	15.6034	2.49e-16	751	FALSE	XBP1	19118
Hypertension	hypertension	rs66471734	22	29215803	G	A	-0.046735	0.005656	0.879692	15.8234	1.5e-16	751	FALSE	XBP1	19218
Hypertension	hypertension	rs35017742	22	29216585	C	T	-0.046721	0.005791	0.879756	15.1264	7.47e-16	751	FALSE	XBP1	20000
Hypertension	hypertension	rs35259224	22	29216603	G	A	-0.02433	0.00395	0.673207	9.1249	7.5e-10	751	FALSE	XBP1	20018
Hypertension	hypertension	rs34923414	22	29216722	C	T	-0.026275	0.003733	0.464765	11.6925	2.03e-12	751	FALSE	XBP1	20137
Hypertension	hypertension	rs5762819	22	29216776	G	A	-0.046736	0.005754	0.879752	15.3187	4.8e-16	751	FALSE	XBP1	20191
Hypertension	hypertension	rs5762820	22	29216813	C	T	-0.046712	0.005776	0.879753	15.1928	6.42e-16	751	FALSE	XBP1	20228
Hypertension	hypertension	rs5762821	22	29219472	G	A	-0.046711	0.005763	0.879738	15.2554	5.55e-16	751	FALSE	XBP1	22887
Hypertension	hypertension	rs5762822	22	29219601	A	G	-0.046711	0.005763	0.879738	15.2574	5.53e-16	751	FALSE	XBP1	23016
Hypertension	hypertension	rs5752806	22	29220483	G	T	-0.046728	0.00578	0.87974	15.1813	6.59e-16	751	FALSE	XBP1	23898
Hypertension	hypertension	rs5762823	22	29220758	C	G	-0.046714	0.005764	0.879736	15.2547	5.56e-16	751	FALSE	XBP1	24173
Hypertension	hypertension	rs5997409	22	29222096	T	C	-0.047839	0.0049	0.827052	21.7583	1.74e-22	751	FALSE	XBP1	25511
Hypertension	hypertension	rs5997410	22	29222263	A	G	-0.047804	0.004902	0.827059	21.7137	1.93e-22	751	FALSE	XBP1	25678
Hypertension	hypertension	rs5762824	22	29222930	C	T	-0.024589	0.003951	0.673657	9.29885	5.03e-10	751	FALSE	XBP1	26345
Hypertension	hypertension	rs5752807	22	29223169	A	G	-0.024589	0.003951	0.673657	9.29897	5.02e-10	751	FALSE	XBP1	26584
Hypertension	hypertension	rs5752808	22	29223298	G	C	-0.047919	0.004901	0.827107	21.8231	1.5e-22	751	FALSE	XBP1	26713
Hypertension	hypertension	rs5762825	22	29223642	A	G	-0.024529	0.003951	0.673758	9.25608	5.55e-10	751	FALSE	XBP1	27057
Hypertension	hypertension	rs5762826	22	29223772	G	A	-0.047988	0.004902	0.827144	21.8766	1.33e-22	751	FALSE	XBP1	27187
Hypertension	hypertension	rs9625588	22	29224862	T	C	-0.024527	0.003951	0.673755	9.25443	5.57e-10	751	FALSE	XBP1	28277
Hypertension	hypertension	rs5752809	22	29225500	G	A	-0.024535	0.003951	0.673756	9.26018	5.49e-10	751	FALSE	XBP1	28915
Hypertension	hypertension	rs5752810	22	29225523	G	A	-0.047933	0.004901	0.827104	21.8357	1.46e-22	751	FALSE	XBP1	28938
Hypertension	hypertension	rs5752811	22	29225592	C	G	-0.047016	0.006028	0.879911	14.1857	6.52e-15	751	FALSE	XBP1	29007
Hypertension	hypertension	rs5752812	22	29225603	T	A	-0.024541	0.003952	0.673775	9.26328	5.45e-10	751	FALSE	XBP1	29018
Hypertension	hypertension	rs5752813	22	29226570	T	G	-0.02452	0.003951	0.673626	9.25156	5.6e-10	751	FALSE	XBP1	29985
Hypertension	hypertension	rs5762829	22	29228130	T	C	-0.047872	0.004901	0.827048	21.785	1.64e-22	751	FALSE	XBP1	31545
Hypertension	hypertension	rs8137969	22	29228484	G	C	-0.024667	0.003956	0.674342	9.33502	4.62e-10	751	FALSE	XBP1	31899
Hypertension	hypertension	rs5752814	22	29230657	T	A	-0.048032	0.0049	0.827061	21.9268	1.18e-22	751	FALSE	XBP1	34072
Hypertension	hypertension	rs5752815	22	29230733	C	A	-0.047895	0.004908	0.827456	21.7387	1.83e-22	751	FALSE	XBP1	34148
Hypertension	hypertension	rs5762835	22	29230754	A	G	-0.047916	0.004908	0.827453	21.7567	1.75e-22	751	FALSE	XBP1	34169
Hypertension	hypertension	rs2157374	22	29230791	A	G	-0.024151	0.003729	0.537306	10.0122	9.72e-11	751	FALSE	XBP1	34206
Hypertension	hypertension	rs5762838	22	29231198	G	A	-0.048031	0.0049	0.827059	21.9258	1.19e-22	751	FALSE	XBP1	34613
Hypertension	hypertension	rs5762839	22	29231447	C	T	-0.048028	0.0049	0.827059	21.9232	1.19e-22	751	FALSE	XBP1	34862
Hypertension	hypertension	rs9625591	22	29232564	A	G	-0.047806	0.004899	0.826909	21.7382	1.83e-22	751	FALSE	XBP1	35979
Hypertension	hypertension	rs6005915	22	29233262	T	C	-0.038835	0.004409	0.771637	17.8685	1.35e-18	751	FALSE	XBP1	36677
Hypertension	hypertension	rs6005916	22	29233342	T	C	-0.024632	0.003951	0.673525	9.33128	4.66e-10	751	FALSE	XBP1	36757
Hypertension	hypertension	rs6005917	22	29233486	A	G	-0.048041	0.0049	0.827057	21.9354	1.16e-22	751	FALSE	XBP1	36901
Hypertension	hypertension	rs2881634	22	29234537	A	G	-0.047092	0.006165	0.879863	13.6369	2.31e-14	751	FALSE	XBP1	37952
Hypertension	hypertension	rs2881635	22	29234593	T	C	-0.024458	0.00395	0.673211	9.21099	6.15e-10	751	FALSE	XBP1	38008
Hypertension	hypertension	rs5752816	22	29235973	G	A	-0.047139	0.006231	0.879859	13.3937	4.04e-14	751	FALSE	XBP1	39388
Hypertension	hypertension	rs5762848	22	29236308	A	G	-0.04807	0.0049	0.826874	21.9661	1.08e-22	751	FALSE	XBP1	39723
Hypertension	hypertension	rs12170231	22	29237824	C	T	-0.048108	0.0049	0.827051	21.9947	1.01e-22	751	FALSE	XBP1	41239
Hypertension	hypertension	rs60468718	22	29237958	C	G	-0.047132	0.006257	0.879882	13.2847	5.19e-14	751	FALSE	XBP1	41373
Hypertension	hypertension	rs5762849	22	29238086	G	A	-0.048117	0.0049	0.827065	22.0021	9.95e-23	751	FALSE	ZNRF3	41494
Hypertension	hypertension	rs9625595	22	29238913	C	T	-0.048124	0.0049	0.827057	22.0089	9.8e-23	751	FALSE	ZNRF3	40667
Hypertension	hypertension	rs7287124	22	29239157	A	G	-0.03526	0.004249	0.745383	15.9564	1.11e-16	751	FALSE	ZNRF3	40423
Hypertension	hypertension	rs12628211	22	29239250	T	C	-0.035258	0.004249	0.745383	15.9548	1.11e-16	751	FALSE	ZNRF3	40330
Hypertension	hypertension	rs10427628	22	29239766	T	C	-0.042354	0.004642	0.801091	19.1154	7.67e-20	751	FALSE	ZNRF3	39814
Hypertension	hypertension	rs5762852	22	29242473	T	C	-0.048103	0.0049	0.827026	21.9953	1.01e-22	751	FALSE	ZNRF3	37107
Hypertension	hypertension	rs9625600	22	29244395	T	C	-0.048086	0.0049	0.827036	21.9807	1.05e-22	751	FALSE	ZNRF3	35185
Hypertension	hypertension	rs5762853	22	29245231	T	G	-0.035516	0.004248	0.745269	16.1798	6.61e-17	751	FALSE	ZNRF3	34349
Hypertension	hypertension	rs112475818	22	29245527	C	T	-0.049136	0.006731	0.850286	12.5229	3e-13	751	FALSE	ZNRF3	34053
Hypertension	hypertension	rs5762854	22	29246278	T	C	-0.024192	0.003949	0.672547	9.03126	9.31e-10	751	FALSE	ZNRF3	33302
Hypertension	hypertension	rs5762855	22	29246605	A	T	-0.048178	0.004899	0.826986	22.0662	8.59e-23	751	TRUE	ZNRF3	32975
Hypertension	hypertension	rs5762857	22	29247097	A	G	-0.04724	0.006193	0.879788	13.605	2.48e-14	751	FALSE	ZNRF3	32483
Hypertension	hypertension	rs5762858	22	29249002	A	G	-0.042451	0.004642	0.800993	19.2002	6.31e-20	751	FALSE	ZNRF3	30578
Hypertension	hypertension	rs5762859	22	29249065	T	C	-0.035281	0.004253	0.745588	15.9436	1.14e-16	751	FALSE	ZNRF3	30515
Hypertension	hypertension	rs5762861	22	29250505	T	G	-0.031105	0.004888	0.798998	9.68961	2.04e-10	751	FALSE	ZNRF3	29075
Hypertension	hypertension	rs5762862	22	29252732	G	A	-0.031111	0.004917	0.799002	9.58811	2.58e-10	751	FALSE	ZNRF3	26848
Hypertension	hypertension	rs5762863	22	29253335	A	C	-0.036081	0.004255	0.746106	16.6238	2.38e-17	751	FALSE	ZNRF3	26245
Hypertension	hypertension	rs5762864	22	29253364	T	C	-0.036084	0.004254	0.746057	16.6323	2.33e-17	751	FALSE	ZNRF3	26216
Hypertension	hypertension	rs5762867	22	29255655	A	G	-0.036591	0.004265	0.747692	16.9954	1.01e-17	751	FALSE	ZNRF3	23925
Hypertension	hypertension	rs6005927	22	29255884	A	G	-0.035969	0.00426	0.746832	16.4916	3.22e-17	751	FALSE	ZNRF3	23696
Hypertension	hypertension	rs34206997	22	29256093	T	A	-0.048194	0.006923	0.881557	11.4557	3.5e-12	751	FALSE	ZNRF3	23487
Hypertension	hypertension	rs6005928	22	29256258	T	C	-0.025448	0.00396	0.675598	9.86883	1.35e-10	751	FALSE	ZNRF3	23322
Hypertension	hypertension	rs111347513	22	29256307	T	C	-0.0357	0.005732	0.771673	9.3141	4.85e-10	751	FALSE	ZNRF3	23273
Hypertension	hypertension	rs58004020	22	29257050	A	T	-0.025171	0.003967	0.676071	9.63914	2.3e-10	751	FALSE	ZNRF3	22530
Hypertension	hypertension	rs10222249	22	29257147	A	G	-0.031081	0.004671	0.799714	10.53	2.95e-11	751	FALSE	ZNRF3	22433
Hypertension	hypertension	rs9625612	22	29258140	T	A	-0.051526	0.006885	0.857876	13.1221	7.55e-14	751	FALSE	ZNRF3	21440
Hypertension	hypertension	rs13058460	22	29258509	C	G	-0.028496	0.004521	0.78805	9.51983	3.02e-10	751	FALSE	ZNRF3	21071
Hypertension	hypertension	rs13053879	22	29259102	T	A	-0.047719	0.007028	0.881429	10.9341	1.16e-11	751	FALSE	ZNRF3	20478
Hypertension	hypertension	rs5762870	22	29261159	C	T	-0.024818	0.003964	0.677805	9.40205	3.96e-10	751	FALSE	ZNRF3	18421
Hypertension	hypertension	rs80143671	22	29263104	A	G	-0.054716	0.007334	0.874598	13.0458	9e-14	751	FALSE	ZNRF3	16476
Hypertension	hypertension	rs377310282	22	29263232	A	G	-0.083643	0.014793	0.961062	7.79491	1.6e-08	751	FALSE	ZNRF3	16348
Hypertension	hypertension	rs2347448	22	29264953	C	T	-0.047137	0.006368	0.881273	12.8564	1.39e-13	751	FALSE	ZNRF3	14627
Hypertension	hypertension	rs5752822	22	29266025	A	G	-0.045305	0.004721	0.810463	21.0499	8.91e-22	751	FALSE	ZNRF3	13555
Hypertension	hypertension	rs2015500	22	29268827	C	T	-0.025892	0.003964	0.6777	10.1729	6.72e-11	751	FALSE	ZNRF3	10753
Hypertension	hypertension	rs5762874	22	29269658	C	G	-0.025917	0.003964	0.677697	10.1917	6.43e-11	751	FALSE	ZNRF3	9922
Hypertension	hypertension	rs5752826	22	29269808	A	G	-0.025832	0.003964	0.677759	10.1267	7.47e-11	751	FALSE	ZNRF3	9772
Hypertension	hypertension	rs6519766	22	29269991	G	A	-0.025811	0.003965	0.677774	10.1101	7.76e-11	751	FALSE	ZNRF3	9589
Hypertension	hypertension	rs73170679	22	29271088	G	T	-0.047215	0.006382	0.881202	12.8406	1.44e-13	751	FALSE	ZNRF3	8492
Hypertension	hypertension	rs8142067	22	29271638	C	G	-0.025881	0.003964	0.677574	10.1665	6.82e-11	751	FALSE	ZNRF3	7942
Hypertension	hypertension	rs9625619	22	29272328	T	A	-0.025937	0.003964	0.67767	10.2064	6.22e-11	751	FALSE	ZNRF3	7252
Hypertension	hypertension	rs13058031	22	29273966	G	A	-0.047308	0.006211	0.881249	13.5652	2.72e-14	751	FALSE	ZNRF3	5614
Hypertension	hypertension	rs5997412	22	29276747	G	A	-0.025744	0.003964	0.677679	10.0646	8.62e-11	751	FALSE	ZNRF3	2833
Hypertension	hypertension	rs117658656	22	29277153	A	G	0.055929	0.009851	0.961796	7.85285	1.4e-08	751	FALSE	ZNRF3	2427
Hypertension	hypertension	rs7287918	22	29281710	G	A	-0.026192	0.003964	0.677859	10.3941	4.04e-11	751	FALSE	ZNRF3	-2130
Hypertension	hypertension	rs715531	22	29282679	A	G	-0.02597	0.003964	0.677799	10.2303	5.88e-11	751	FALSE	ZNRF3	-3099
Hypertension	hypertension	rs1318026	22	29283518	A	G	-0.02614	0.003964	0.677808	10.3558	4.41e-11	751	FALSE	ZNRF3	-3938
Hypertension	hypertension	rs1318025	22	29283757	C	T	-0.026181	0.003964	0.677849	10.3848	4.12e-11	751	FALSE	ZNRF3	-4177
Hypertension	hypertension	rs35814864	22	29285148	T	C	-0.047236	0.006361	0.88124	12.9307	1.17e-13	751	FALSE	ZNRF3	-5568
Hypertension	hypertension	rs5762879	22	29286180	C	T	-0.045344	0.004723	0.810679	21.0733	8.45e-22	751	FALSE	ZNRF3	-6600
Hypertension	hypertension	rs35050306	22	29286405	G	A	-0.047295	0.006415	0.881244	12.756	1.75e-13	751	FALSE	ZNRF3	-6825
Hypertension	hypertension	rs2064261	22	29287730	C	T	-0.026157	0.003964	0.678051	10.3653	4.31e-11	751	FALSE	ZNRF3	-8150
Hypertension	hypertension	rs5762880	22	29287816	T	G	-0.026225	0.003964	0.678009	10.4164	3.83e-11	751	FALSE	ZNRF3	-8236
Hypertension	hypertension	rs6005936	22	29289250	T	C	-0.02607	0.003963	0.677798	10.3064	4.94e-11	751	FALSE	ZNRF3	-9670
Hypertension	hypertension	rs5762881	22	29289346	C	A	-0.025975	0.003964	0.677798	10.2319	5.86e-11	751	FALSE	ZNRF3	-9766
Hypertension	hypertension	rs5762882	22	29290680	C	A	-0.026075	0.003964	0.678023	10.3071	4.93e-11	751	FALSE	ZNRF3	-11100
Hypertension	hypertension	rs9620841	22	29290981	C	T	-0.026104	0.003964	0.677984	10.3301	4.68e-11	751	FALSE	ZNRF3	-11401
Hypertension	hypertension	rs8136297	22	29292226	G	A	-0.025625	0.003973	0.679424	9.935	1.16e-10	751	FALSE	ZNRF3	-12646
Hypertension	hypertension	rs59224170	22	29293162	G	C	-0.047874	0.006011	0.881574	14.7586	1.74e-15	751	FALSE	ZNRF3	-13582
Hypertension	hypertension	rs59203761	22	29293369	C	T	-0.047765	0.005859	0.881553	15.427	3.74e-16	751	FALSE	ZNRF3	-13789
Hypertension	hypertension	rs132528	22	29295898	C	T	0.026091	0.003962	0.32215	10.3284	4.7e-11	751	FALSE	ZNRF3	-16318
Hypertension	hypertension	rs132529	22	29296652	A	G	0.026171	0.003962	0.322286	10.3884	4.09e-11	751	FALSE	ZNRF3	-17072
Hypertension	hypertension	rs132531	22	29297365	C	T	0.026057	0.003962	0.322283	10.3019	4.99e-11	751	FALSE	ZNRF3	-17785
Hypertension	hypertension	rs132533	22	29299571	A	G	0.026116	0.003963	0.321996	10.3406	4.56e-11	751	FALSE	ZNRF3	-19991
Hypertension	hypertension	rs16986825	22	29300306	C	T	-0.045573	0.006237	0.850761	12.5449	2.85e-13	751	FALSE	ZNRF3	-20726
Hypertension	hypertension	rs132536	22	29302906	A	G	0.025349	0.003962	0.32268	9.78903	1.63e-10	751	FALSE	ZNRF3	-23326
Hypertension	hypertension	rs469990	22	29304200	A	T	0.025901	0.003964	0.322062	10.1786	6.63e-11	751	FALSE	ZNRF3	-24620
Hypertension	hypertension	rs7364229	22	29305061	G	T	-0.024786	0.004411	0.763849	7.70599	1.97e-08	751	FALSE	ZNRF3	-25481
Hypertension	hypertension	rs469991	22	29307859	G	C	0.025727	0.003975	0.319842	10	1e-10	751	FALSE	ZNRF3	-28279
Hypertension	hypertension	rs916332	22	29308414	C	T	-0.044513	0.00683	0.85052	10.1307	7.4e-11	751	FALSE	ZNRF3	-28834
Hypertension	hypertension	rs132543	22	29308797	C	T	0.025966	0.003964	0.322086	10.2247	5.96e-11	751	FALSE	ZNRF3	-29217
Hypertension	hypertension	rs739196	22	29311271	G	A	-0.044526	0.006851	0.850532	10.0776	8.36e-11	751	FALSE	ZNRF3	-31691
Hypertension	hypertension	rs16986838	22	29312578	C	T	-0.044541	0.00674	0.850575	10.3953	4.02e-11	751	FALSE	ZNRF3	-32998
Hypertension	hypertension	rs5762892	22	29314526	G	A	0.035385	0.005844	0.266107	8.8402	1.44e-09	751	FALSE	ZNRF3	-34946
Hypertension	hypertension	rs469992	22	29314899	T	C	0.022925	0.003995	0.311273	8.00696	9.84e-09	751	FALSE	ZNRF3	-35319
Hypertension	hypertension	rs132548	22	29317559	C	G	0.0256	0.003943	0.328191	10.0575	8.76e-11	751	FALSE	ZNRF3	-37979
Hypertension	hypertension	rs132549	22	29318724	C	T	0.024004	0.003704	0.481579	10.0258	9.42e-11	751	FALSE	ZNRF3	-39144
Hypertension	hypertension	rs132553	22	29324692	G	A	0.024686	0.00376	0.568573	10.2702	5.37e-11	751	FALSE	ZNRF3	-45112
Hypertension	hypertension	rs71327329	22	29327347	A	G	-0.04479	0.006067	0.877621	12.7914	1.62e-13	751	FALSE	ZNRF3	-47767
Hypertension	hypertension	rs9608712	22	29336136	T	C	0.048416	0.00768	0.935692	9.52417	2.99e-10	751	FALSE	ZNRF3	-56556
Hypertension	hypertension	rs132561	22	29351179	C	T	0.023255	0.003986	0.315359	8.2552	5.56e-09	751	FALSE	ZNRF3	-71599
Hypertension	hypertension	rs5762925	22	29369398	A	C	-0.024987	0.0039	0.660489	9.815	1.53e-10	751	FALSE	ZNRF3	-89818
Hypertension	hypertension	rs12484882	22	29369977	G	A	-0.0303	0.005117	0.670522	8.48257	3.29e-09	751	FALSE	ZNRF3	-90397
Hypertension	hypertension	rs17518058	22	29378610	T	C	-0.029157	0.003949	0.67938	12.7966	1.6e-13	751	FALSE	ZNRF3	-99030
Hypertension	hypertension	rs7291953	22	29387978	A	T	-0.029236	0.005285	0.676613	7.48909	3.24e-08	751	FALSE	ZNRF3	-108398
Hypertension	hypertension	rs10483152	22	29395969	A	G	-0.025597	0.004018	0.661763	9.71262	1.94e-10	751	FALSE	ZNRF3	-116389
Hypertension	hypertension	rs997567	22	29397998	C	T	-0.026854	0.003922	0.668487	11.1045	7.86e-12	751	FALSE	ZNRF3	-118418
Hypertension	hypertension	rs8140401	22	29429955	G	A	0.044098	0.00735	0.93027	8.69103	2.04e-09	751	FALSE	ZNRF3	-150375
Hypertension	hypertension	rs134557	22	29457582	A	G	-0.026731	0.004526	0.219673	8.44515	3.59e-09	751	FALSE	C22orf31	-2922
Hypertension	hypertension	rs134564	22	29461790	T	C	-0.025131	0.00414	0.275808	8.88029	1.32e-09	751	FALSE	C22orf31	3958
Hypertension	hypertension	rs134577	22	29464223	T	C	-0.024913	0.004136	0.275938	8.75313	1.77e-09	751	FALSE	KREMEN1	4843
Hypertension	hypertension	rs134588	22	29466201	T	C	-0.024636	0.004136	0.275811	8.57788	2.64e-09	751	FALSE	KREMEN1	2865
Hypertension	hypertension	rs134592	22	29467221	G	A	-0.024776	0.004136	0.275852	8.66853	2.15e-09	751	FALSE	KREMEN1	1845
Hypertension	hypertension	rs7292708	22	29469130	A	C	-0.023594	0.004105	0.282815	8.03245	9.28e-09	751	FALSE	KREMEN1	-64
Hypertension	hypertension	rs134596	22	29470115	A	G	-0.023462	0.004104	0.282923	7.95474	1.11e-08	751	FALSE	KREMEN1	-1049
Hypertension	hypertension	rs134598	22	29472709	A	G	-0.023438	0.004104	0.282847	7.93983	1.15e-08	751	FALSE	KREMEN1	-3643
Hypertension	hypertension	rs134608	22	29475209	T	C	-0.023162	0.004104	0.282736	7.76884	1.7e-08	751	FALSE	KREMEN1	-6143
Hypertension	hypertension	rs134622	22	29479090	T	G	-0.023226	0.004103	0.282821	7.80953	1.55e-08	751	FALSE	KREMEN1	-10024
Hypertension	hypertension	rs134631	22	29480946	A	G	-0.023268	0.004103	0.282843	7.83564	1.46e-08	751	FALSE	KREMEN1	-11880
Hypertension	hypertension	rs134636	22	29482221	T	C	-0.023287	0.004103	0.282853	7.84703	1.42e-08	751	FALSE	KREMEN1	-13155
Hypertension	hypertension	rs134641	22	29483583	A	G	-0.024053	0.004149	0.273439	8.15997	6.92e-09	751	FALSE	KREMEN1	-14517
Hypertension	hypertension	rs5752864	22	29484348	G	A	-0.023197	0.004104	0.282828	7.78995	1.62e-08	751	FALSE	KREMEN1	-15282
Hypertension	hypertension	rs134644	22	29484425	G	T	-0.024026	0.004149	0.273423	8.14183	7.21e-09	751	FALSE	KREMEN1	-15359
Hypertension	hypertension	rs713861	22	29485794	G	A	-0.023214	0.004104	0.282846	7.79984	1.59e-08	751	FALSE	KREMEN1	-16728
Hypertension	hypertension	rs134653	22	29486779	T	A	-0.022803	0.004103	0.283104	7.55183	2.81e-08	751	FALSE	KREMEN1	-17713
Hypertension	hypertension	rs134657	22	29490497	G	A	-0.023442	0.004106	0.282775	7.93588	1.16e-08	751	FALSE	KREMEN1	-21431
Hypertension	hypertension	rs134660	22	29490956	G	C	-0.023368	0.004102	0.28341	7.90166	1.25e-08	751	FALSE	KREMEN1	-21890
Hypertension	hypertension	rs134664	22	29494148	T	C	-0.02335	0.004104	0.282997	7.88318	1.31e-08	751	FALSE	KREMEN1	-25082
Hypertension	hypertension	rs134666	22	29495254	G	A	-0.023651	0.004146	0.274568	7.92238	1.2e-08	751	FALSE	KREMEN1	-26188
Hypertension	hypertension	rs134669	22	29499810	G	A	-0.023288	0.004103	0.283101	7.84916	1.42e-08	752	TRUE	KREMEN1	-30744
Hypertension	hypertension	rs134670	22	29500811	A	G	-0.023244	0.004104	0.283024	7.81797	1.52e-08	752	FALSE	KREMEN1	-31745
Hypertension	hypertension	rs134672	22	29501278	T	G	-0.02326	0.004104	0.283031	7.82805	1.49e-08	752	FALSE	KREMEN1	-32212
Hypertension	hypertension	rs134677	22	29503887	T	C	-0.02328	0.004105	0.283049	7.83827	1.45e-08	752	FALSE	KREMEN1	-34821
Hypertension	hypertension	rs4347951	22	29513326	T	C	0.022599	0.004097	0.713008	7.44873	3.56e-08	752	FALSE	KREMEN1	-44260
Hypertension	hypertension	rs78150365	22	29922390	G	A	-0.026675	0.004475	0.782203	8.58733	2.59e-09	753	FALSE	THOC5	-20522
Hypertension	hypertension	rs73159006	22	29923084	A	G	-0.02778	0.004752	0.783704	8.28704	5.16e-09	753	FALSE	THOC5	-21216
Hypertension	hypertension	rs11704049	22	29923356	C	T	-0.02764	0.004798	0.783903	8.06498	8.61e-09	753	FALSE	THOC5	-21488
Hypertension	hypertension	rs5763297	22	29924212	T	C	-0.026927	0.004456	0.780015	8.80888	1.55e-09	753	FALSE	THOC5	-22344
Hypertension	hypertension	rs2302141	22	29925284	T	C	-0.027232	0.004458	0.780613	8.98459	1.04e-09	753	FALSE	THOC5	-23416
Hypertension	hypertension	rs10427614	22	29928932	A	G	-0.027104	0.00461	0.783738	8.37462	4.22e-09	753	FALSE	THOC5	-27064
Hypertension	hypertension	rs10427559	22	29928948	G	C	-0.0271	0.004615	0.783743	8.35472	4.42e-09	753	FALSE	THOC5	-27080
Hypertension	hypertension	rs8135828	22	29929239	G	A	-0.029227	0.004971	0.8361	8.37403	4.23e-09	753	FALSE	THOC5	-27371
Hypertension	hypertension	rs5763301	22	29929627	G	A	-0.027532	0.0045	0.786929	9.01213	9.72e-10	753	FALSE	THOC5	-27759
Hypertension	hypertension	rs5763303	22	29929744	A	G	-0.0276	0.004497	0.786935	9.06204	8.67e-10	753	FALSE	THOC5	-27876
Hypertension	hypertension	rs5763305	22	29930195	T	C	-0.029285	0.004971	0.836115	8.40489	3.94e-09	753	FALSE	THOC5	-28327
Hypertension	hypertension	rs5763306	22	29930578	C	A	-0.027596	0.004497	0.786935	9.05991	8.71e-10	753	FALSE	THOC5	-28710
Hypertension	hypertension	rs5752940	22	29933627	T	C	-0.02757	0.004529	0.786987	8.92683	1.18e-09	753	FALSE	THOC5	-31759
Hypertension	hypertension	rs112883011	22	29933837	A	G	-0.027569	0.00453	0.786987	8.92463	1.19e-09	753	FALSE	THOC5	-31969
Hypertension	hypertension	rs74395461	22	29933875	T	C	-0.027569	0.00453	0.786987	8.92222	1.2e-09	753	FALSE	THOC5	-32007
Hypertension	hypertension	rs57995869	22	29934547	G	A	-0.029189	0.004972	0.836178	8.35022	4.46e-09	753	FALSE	THOC5	-32679
Hypertension	hypertension	rs10427824	22	29936038	G	A	-0.029206	0.004972	0.836166	8.35993	4.37e-09	753	FALSE	THOC5	-34170
Hypertension	hypertension	rs56166672	22	29936832	C	A	-0.027967	0.004791	0.819645	8.26456	5.44e-09	753	FALSE	THOC5	-34964
Hypertension	hypertension	rs2240637	22	29938677	C	T	-0.027543	0.004565	0.786982	8.78196	1.65e-09	753	FALSE	THOC5	-36809
Hypertension	hypertension	rs467902	22	29941028	A	G	0.027557	0.004546	0.21311	8.85859	1.38e-09	753	FALSE	THOC5	-39160
Hypertension	hypertension	rs467555	22	29942208	G	A	0.027665	0.004497	0.213326	9.10311	7.89e-10	753	FALSE	THOC5	-40340
Hypertension	hypertension	rs467912	22	29942252	G	T	0.027745	0.004497	0.213222	9.15181	7.05e-10	753	FALSE	THOC5	-40384
Hypertension	hypertension	rs457295	22	29942297	G	A	0.027716	0.004497	0.213234	9.13441	7.34e-10	753	FALSE	THOC5	-40429
Hypertension	hypertension	rs459351	22	29942306	A	G	0.027722	0.004497	0.213237	9.13845	7.27e-10	753	FALSE	THOC5	-40438
Hypertension	hypertension	rs1316094	22	29942709	G	A	0.029422	0.004969	0.164029	8.48157	3.3e-09	753	FALSE	THOC5	-40841
Hypertension	hypertension	rs457335	22	29943125	A	G	0.027754	0.004496	0.213296	9.16006	6.92e-10	753	FALSE	THOC5	-41257
Hypertension	hypertension	rs468356	22	29947202	C	G	0.027726	0.004497	0.213206	9.14054	7.24e-10	753	FALSE	THOC5	-45334
Hypertension	hypertension	rs468019	22	29947380	A	G	0.027727	0.004497	0.213206	9.14116	7.23e-10	753	FALSE	THOC5	-45512
Hypertension	hypertension	rs6006187	22	29947910	A	G	0.027544	0.004562	0.213302	8.79506	1.6e-09	753	FALSE	THOC5	-46042
Hypertension	hypertension	rs6006188	22	29947920	G	A	0.027542	0.004564	0.213303	8.78586	1.64e-09	753	FALSE	THOC5	-46052
Hypertension	hypertension	rs566944782	22	29948307	C	A	-0.027637	0.004607	0.786948	8.689	2.05e-09	753	FALSE	THOC5	-46439
Hypertension	hypertension	rs55752411	22	29948502	C	T	-0.029229	0.004972	0.836125	8.37263	4.24e-09	753	FALSE	THOC5	-46634
Hypertension	hypertension	rs55888944	22	29948557	G	A	-0.027965	0.004524	0.788622	9.18446	6.54e-10	753	FALSE	THOC5	-46689
Hypertension	hypertension	rs469285	22	29948992	G	T	0.029126	0.004971	0.163982	8.32045	4.78e-09	753	FALSE	THOC5	-47124
Hypertension	hypertension	rs7609	22	29951650	A	T	0.027683	0.004478	0.216133	9.18464	6.54e-10	753	FALSE	NIPSNAP1	-853
Hypertension	hypertension	rs469363	22	29952181	C	G	0.027744	0.004497	0.213225	9.15179	7.05e-10	753	FALSE	NIPSNAP1	-1384
Hypertension	hypertension	rs469565	22	29952437	C	T	0.027752	0.004497	0.213227	9.15638	6.98e-10	753	FALSE	NIPSNAP1	-1640
Hypertension	hypertension	rs469253	22	29953805	A	G	-0.027746	0.004497	0.786739	9.15323	7.03e-10	753	FALSE	NIPSNAP1	-3008
Hypertension	hypertension	rs469230	22	29954593	G	A	0.027766	0.004497	0.213241	9.16618	6.82e-10	753	FALSE	NIPSNAP1	-3796
Hypertension	hypertension	rs468224	22	29955252	A	G	0.027737	0.004497	0.213253	9.1483	7.11e-10	753	FALSE	NIPSNAP1	-4455
Hypertension	hypertension	rs468795	22	29955450	T	C	0.029383	0.004969	0.164141	8.46369	3.44e-09	753	FALSE	NIPSNAP1	-4653
Hypertension	hypertension	rs468852	22	29956156	T	C	0.029371	0.004973	0.164048	8.44493	3.59e-09	753	FALSE	NIPSNAP1	-5359
Hypertension	hypertension	rs468692	22	29957013	C	T	0.027781	0.004484	0.214928	9.22226	5.99e-10	753	TRUE	NIPSNAP1	-6216
Hypertension	hypertension	rs469295	22	29957911	T	C	0.027205	0.004574	0.21539	8.55415	2.79e-09	753	FALSE	NIPSNAP1	-7114
Hypertension	hypertension	rs468475	22	29958634	T	C	0.027351	0.004732	0.215261	8.11585	7.66e-09	753	FALSE	NIPSNAP1	-7837
Hypertension	hypertension	rs456585	22	29959300	T	C	0.029433	0.004969	0.164097	8.49012	3.24e-09	753	FALSE	NIPSNAP1	-8503
Hypertension	hypertension	rs468254	22	29962077	A	G	0.029419	0.004969	0.164117	8.48234	3.29e-09	753	FALSE	NIPSNAP1	-11280
Hypertension	hypertension	rs456285	22	29966083	C	T	0.027217	0.004544	0.215455	8.66366	2.17e-09	753	FALSE	NIPSNAP1	-15286
Hypertension	hypertension	rs459450	22	29970631	G	A	-0.02728	0.004561	0.784517	8.64213	2.28e-09	753	FALSE	NIPSNAP1	-19834
Hypertension	hypertension	rs460428	22	29970989	T	C	-0.02729	0.004559	0.784473	8.65348	2.22e-09	753	FALSE	NIPSNAP1	-20192
Hypertension	hypertension	rs2262240	22	29972132	C	T	0.027266	0.004577	0.215548	8.57731	2.65e-09	753	FALSE	NIPSNAP1	-21335
Hypertension	hypertension	rs695525	22	29972309	G	A	-0.027304	0.004525	0.784443	8.78263	1.65e-09	753	FALSE	NIPSNAP1	-21512
Hypertension	hypertension	rs463220	22	29972875	C	G	-0.029538	0.004967	0.835812	8.55036	2.82e-09	753	FALSE	NIPSNAP1	-22078
Hypertension	hypertension	rs695816	22	29973634	C	T	-0.027317	0.004508	0.784449	8.85227	1.41e-09	753	FALSE	NIPSNAP1	-22837
Hypertension	hypertension	rs425992	22	29973808	A	G	-0.027318	0.004557	0.784431	8.67804	2.1e-09	753	FALSE	NIPSNAP1	-23011
Hypertension	hypertension	rs462444	22	29974831	A	G	0.02722	0.004597	0.215992	8.48243	3.29e-09	753	FALSE	NIPSNAP1	-24034
Hypertension	hypertension	rs433194	22	29975105	G	A	0.027272	0.00457	0.215566	8.60483	2.48e-09	753	FALSE	NIPSNAP1	-24308
Hypertension	hypertension	rs9608783	22	29975447	A	G	0.027028	0.004886	0.217229	7.48792	3.25e-08	753	FALSE	NIPSNAP1	-24650
Hypertension	hypertension	rs458196	22	29978026	A	T	-0.029419	0.004968	0.835829	8.48409	3.28e-09	753	FALSE	NIPSNAP1	700
Hypertension	hypertension	rs16987832	22	29978749	C	G	-0.029395	0.004968	0.835858	8.47276	3.37e-09	753	FALSE	NIPSNAP1	1423
Hypertension	hypertension	rs5763349	22	29979461	G	A	-0.027187	0.004606	0.784502	8.4342	3.68e-09	753	FALSE	NIPSNAP1	2135
Hypertension	hypertension	rs2530656	22	29992758	G	A	-0.02945	0.004969	0.83586	8.4993	3.17e-09	753	FALSE	NF2	6787
Hypertension	hypertension	rs2530658	22	29995718	C	T	-0.029456	0.004969	0.835879	8.50134	3.15e-09	753	FALSE	NF2	3827
Hypertension	hypertension	rs1006396	22	30017000	G	C	-0.029631	0.004978	0.83647	8.56582	2.72e-09	753	FALSE	NF2	-17455
Hypertension	hypertension	rs2247753	22	30022936	A	G	-0.028311	0.004941	0.833322	7.98632	1.03e-08	753	FALSE	NF2	-23391
Hypertension	hypertension	rs2531848	22	30032484	A	C	-0.029404	0.004968	0.835832	8.47703	3.33e-09	753	FALSE	NF2	-32939
Hypertension	hypertension	rs2531849	22	30037900	C	G	-0.029259	0.004967	0.835701	8.40298	3.95e-09	753	FALSE	NF2	-38355
Hypertension	hypertension	rs2530664	22	30038152	A	C	-0.029229	0.004966	0.83567	8.38908	4.08e-09	753	FALSE	NF2	-38607
Hypertension	hypertension	rs9606719	22	30735628	C	T	0.037037	0.006354	0.905922	8.24219	5.73e-09	754	FALSE	SF3A1	-7651
Hypertension	hypertension	rs715504	22	30792115	C	T	0.036964	0.006239	0.902312	8.49365	3.21e-09	754	TRUE	RNF215	-18280
Hyperthyroidism	hyperthyroid	rs10797431	1	2501222	G	T	0.069865	0.012659	0.628644	7.45728	3.49e-08	1	FALSE	TNFRSF14	4401
Hyperthyroidism	hyperthyroid	rs6667564	1	2520302	T	C	0.073014	0.012728	0.637323	8.00292	9.93e-09	1	TRUE	FAM213B	-2372
Hyperthyroidism	hyperthyroid	rs6701238	1	2520500	G	A	0.072945	0.012727	0.637265	7.99103	1.02e-08	1	FALSE	FAM213B	-2570
Hyperthyroidism	hyperthyroid	rs6670198	1	2520527	T	C	0.072963	0.012727	0.63726	7.9945	1.01e-08	1	FALSE	FAM213B	-2597
Hyperthyroidism	hyperthyroid	rs745367	1	2524457	T	C	0.072511	0.012723	0.637035	7.90861	1.23e-08	1	FALSE	MMEL1	-2379
Hyperthyroidism	hyperthyroid	rs3828154	1	2524943	G	A	0.072407	0.012724	0.637134	7.88696	1.3e-08	1	FALSE	MMEL1	-2865
Hyperthyroidism	hyperthyroid	rs3748817	1	2525665	T	C	0.072216	0.012722	0.637084	7.85101	1.41e-08	1	FALSE	MMEL1	-3587
Hyperthyroidism	hyperthyroid	rs3748816	1	2526746	A	G	0.072395	0.012718	0.636987	7.89109	1.29e-08	1	FALSE	MMEL1	-4668
Hyperthyroidism	hyperthyroid	rs2764845	1	2528999	G	T	-0.071753	0.012716	0.363508	7.76546	1.72e-08	1	FALSE	MMEL1	-6921
Hyperthyroidism	hyperthyroid	rs2843403	1	2529097	T	C	-0.071697	0.012716	0.363496	7.75455	1.76e-08	1	FALSE	MMEL1	-7019
Hyperthyroidism	hyperthyroid	rs2764841	1	2529360	G	A	-0.071725	0.012716	0.36351	7.75981	1.74e-08	1	FALSE	MMEL1	-7282
Hyperthyroidism	hyperthyroid	rs2764840	1	2529437	C	T	-0.07176	0.012717	0.363481	7.76576	1.71e-08	1	FALSE	MMEL1	-7359
Hyperthyroidism	hyperthyroid	rs6681973	1	2531505	C	T	-0.071714	0.012717	0.363513	7.75659	1.75e-08	1	FALSE	MMEL1	-9427
Hyperthyroidism	hyperthyroid	rs4648652	1	2535758	A	G	0.071828	0.012719	0.636604	7.77711	1.67e-08	1	FALSE	MMEL1	-13680
Hyperthyroidism	hyperthyroid	rs2268803	1	19681907	T	C	-0.070611	0.012308	0.586737	8.00438	9.9e-09	2	FALSE	CAPZB	-16640
Hyperthyroidism	hyperthyroid	rs214345	1	19682136	T	C	-0.070999	0.012291	0.583135	8.10621	7.83e-09	2	FALSE	CAPZB	-16869
Hyperthyroidism	hyperthyroid	rs214346	1	19682429	G	A	-0.07104	0.012291	0.583146	8.115	7.67e-09	2	FALSE	CAPZB	-17162
Hyperthyroidism	hyperthyroid	rs169957	1	19683301	G	T	-0.071139	0.012291	0.583184	8.13527	7.32e-09	2	FALSE	CAPZB	-18034
Hyperthyroidism	hyperthyroid	rs214348	1	19684540	C	T	-0.069237	0.012467	0.618235	7.54238	2.87e-08	2	FALSE	CAPZB	-19273
Hyperthyroidism	hyperthyroid	rs2239623	1	19685097	T	C	-0.06911	0.012467	0.61826	7.51699	3.04e-08	2	FALSE	CAPZB	-19830
Hyperthyroidism	hyperthyroid	rs214301	1	19686023	G	A	-0.06952	0.012469	0.618006	7.59716	2.53e-08	2	FALSE	CAPZB	-20756
Hyperthyroidism	hyperthyroid	rs214302	1	19686937	A	G	-0.070758	0.012289	0.58236	8.05835	8.74e-09	2	FALSE	CAPZB	-21670
Hyperthyroidism	hyperthyroid	rs214303	1	19687736	C	T	-0.070694	0.012289	0.582394	8.04483	9.02e-09	2	FALSE	CAPZB	-22469
Hyperthyroidism	hyperthyroid	rs214304	1	19688164	T	C	-0.069057	0.012467	0.618232	7.50658	3.11e-08	2	FALSE	CAPZB	-22897
Hyperthyroidism	hyperthyroid	rs214305	1	19690057	G	A	-0.069084	0.012467	0.618221	7.51195	3.08e-08	2	FALSE	CAPZB	-24790
Hyperthyroidism	hyperthyroid	rs214307	1	19690758	T	C	-0.070521	0.012288	0.582398	8.00986	9.78e-09	2	FALSE	CAPZB	-25491
Hyperthyroidism	hyperthyroid	rs214308	1	19691442	G	C	-0.068934	0.012467	0.618262	7.48272	3.29e-08	2	FALSE	CAPZB	-26175
Hyperthyroidism	hyperthyroid	rs191942	1	19691754	G	A	-0.068918	0.012467	0.618259	7.47947	3.32e-08	2	FALSE	CAPZB	-26487
Hyperthyroidism	hyperthyroid	rs214310	1	19692697	T	C	-0.069204	0.012467	0.618386	7.53578	2.91e-08	2	FALSE	CAPZB	-27430
Hyperthyroidism	hyperthyroid	rs214321	1	19693128	C	A	-0.070427	0.012288	0.58244	7.99048	1.02e-08	2	FALSE	CAPZB	-27861
Hyperthyroidism	hyperthyroid	rs214319	1	19695711	A	G	-0.068917	0.012464	0.618294	7.48266	3.29e-08	2	FALSE	CAPZB	-30444
Hyperthyroidism	hyperthyroid	rs214318	1	19696667	C	T	-0.068631	0.012462	0.618258	7.42863	3.73e-08	2	FALSE	CAPZB	-31400
Hyperthyroidism	hyperthyroid	rs937608	1	19697378	A	G	0.069254	0.012466	0.380918	7.54696	2.84e-08	2	FALSE	CAPZB	-32111
Hyperthyroidism	hyperthyroid	rs3748753	1	19701015	G	A	0.070154	0.012281	0.417777	7.94247	1.14e-08	2	FALSE	CAPZB	-35748
Hyperthyroidism	hyperthyroid	rs2088828	1	19757646	C	A	-0.072374	0.013215	0.706857	7.3525	4.44e-08	2	FALSE	CAPZB	-92379
Hyperthyroidism	hyperthyroid	rs4911997	1	19765669	G	A	-0.077519	0.012293	0.587731	9.52908	2.96e-10	2	FALSE	CAPZB	-100402
Hyperthyroidism	hyperthyroid	rs9651023	1	19767769	G	C	-0.077517	0.012295	0.587736	9.52531	2.98e-10	2	FALSE	CAPZB	-102502
Hyperthyroidism	hyperthyroid	rs10492997	1	19769371	C	T	-0.077629	0.012317	0.590557	9.52	3.02e-10	2	FALSE	CAPZB	-104104
Hyperthyroidism	hyperthyroid	rs9651017	1	19769427	G	T	-0.077869	0.012317	0.590602	9.57513	2.66e-10	2	FALSE	CAPZB	-104160
Hyperthyroidism	hyperthyroid	rs4911999	1	19769759	G	T	-0.077804	0.012317	0.590629	9.5592	2.76e-10	2	FALSE	CAPZB	-104492
Hyperthyroidism	hyperthyroid	rs10917452	1	19770968	C	T	-0.075341	0.012356	0.599693	8.95534	1.11e-09	2	FALSE	CAPZB	-105701
Hyperthyroidism	hyperthyroid	rs4912000	1	19771429	A	G	-0.07766	0.012323	0.590782	9.51785	3.03e-10	2	FALSE	CAPZB	-106162
Hyperthyroidism	hyperthyroid	rs4912001	1	19771456	T	C	-0.077553	0.012322	0.590675	9.49525	3.2e-10	2	FALSE	CAPZB	-106189
Hyperthyroidism	hyperthyroid	rs904965	1	19772134	G	A	0.077881	0.01232	0.40943	9.57304	2.67e-10	2	FALSE	CAPZB	-106867
Hyperthyroidism	hyperthyroid	rs1995311	1	19820119	T	G	-0.087177	0.012163	0.507465	12.0998	7.95e-13	2	FALSE	CAPZB	8053
Hyperthyroidism	hyperthyroid	rs12128006	1	19822388	G	T	-0.143979	0.022781	0.830426	9.56941	2.7e-10	2	FALSE	CAPZB	10322
Hyperthyroidism	hyperthyroid	rs873095	1	19823329	G	A	-0.152856	0.019305	0.840278	14.5963	2.53e-15	2	FALSE	CAPZB	11263
Hyperthyroidism	hyperthyroid	rs7554697	1	19823460	T	C	-0.153203	0.018973	0.840289	15.148	7.11e-16	2	FALSE	CAPZB	11394
Hyperthyroidism	hyperthyroid	rs4600067	1	19823950	A	G	-0.152824	0.019487	0.840358	14.3342	4.63e-15	2	FALSE	CAPZB	11884
Hyperthyroidism	hyperthyroid	rs6656952	1	19824225	T	C	-0.144356	0.022437	0.830384	9.89073	1.29e-10	2	FALSE	CAPZB	12159
Hyperthyroidism	hyperthyroid	rs6698150	1	19824612	C	A	-0.144063	0.022724	0.830441	9.62424	2.38e-10	2	FALSE	CAPZB	12546
Hyperthyroidism	hyperthyroid	rs12134082	1	19825317	C	T	-0.143703	0.023064	0.830452	9.31934	4.79e-10	2	FALSE	CAPZB	13251
Hyperthyroidism	hyperthyroid	rs12132103	1	19826073	G	C	-0.143836	0.023149	0.830422	9.27256	5.34e-10	2	FALSE	CAPZB	14007
Hyperthyroidism	hyperthyroid	rs12135121	1	19826347	C	A	-0.144029	0.02276	0.8304	9.59178	2.56e-10	2	FALSE	CAPZB	14281
Hyperthyroidism	hyperthyroid	rs76701247	1	19827570	G	A	-0.132577	0.023757	0.815285	7.60954	2.46e-08	2	FALSE	CAPZB	15504
Hyperthyroidism	hyperthyroid	rs17400406	1	19827823	A	G	-0.171964	0.02463	0.940341	11.519	3.03e-12	2	FALSE	CAPZB	15757
Hyperthyroidism	hyperthyroid	rs16822442	1	19827970	A	G	-0.152927	0.01924	0.840336	14.7022	1.99e-15	2	FALSE	CAPZB	15904
Hyperthyroidism	hyperthyroid	rs12134207	1	19828716	T	A	-0.153079	0.019115	0.840349	14.9127	1.22e-15	2	FALSE	CAPZB	16650
Hyperthyroidism	hyperthyroid	rs10917463	1	19828737	G	A	-0.153037	0.019156	0.840356	14.845	1.43e-15	2	FALSE	CAPZB	16671
Hyperthyroidism	hyperthyroid	rs11807599	1	19831939	C	T	-0.144256	0.022941	0.83052	9.47926	3.32e-10	2	FALSE	CAPZB	19873
Hyperthyroidism	hyperthyroid	rs11807639	1	19832241	C	T	-0.163554	0.016488	0.851168	22.4368	3.66e-23	2	FALSE	CAPZB	20175
Hyperthyroidism	hyperthyroid	rs11806434	1	19832437	G	A	-0.163538	0.016487	0.851172	22.4339	3.68e-23	2	FALSE	CAPZB	20371
Hyperthyroidism	hyperthyroid	rs12136721	1	19832987	C	G	-0.163539	0.016487	0.851182	22.4352	3.67e-23	2	FALSE	CAPZB	20921
Hyperthyroidism	hyperthyroid	rs10799820	1	19833728	G	C	-0.164047	0.016483	0.851145	22.5802	2.63e-23	2	FALSE	CAPZB	21662
Hyperthyroidism	hyperthyroid	rs75552440	1	19834506	C	T	-0.164284	0.025121	0.843652	10.1958	6.37e-11	2	FALSE	CAPZB	22440
Hyperthyroidism	hyperthyroid	rs12138849	1	19835091	C	T	-0.162658	0.016518	0.851493	22.1235	7.52e-23	2	FALSE	CAPZB	23025
Hyperthyroidism	hyperthyroid	rs78800358	1	19835236	T	C	-0.146215	0.024561	0.832323	8.56798	2.7e-09	2	FALSE	CAPZB	23170
Hyperthyroidism	hyperthyroid	rs6426808	1	19835415	G	A	0.08956	0.012165	0.479978	12.7243	1.89e-13	2	FALSE	CAPZB	23349
Hyperthyroidism	hyperthyroid	rs12093122	1	19836181	T	C	-0.163815	0.016486	0.851341	22.5104	3.09e-23	2	FALSE	CAPZB	24115
Hyperthyroidism	hyperthyroid	rs12089728	1	19836184	C	T	-0.163815	0.016486	0.851341	22.5107	3.09e-23	2	FALSE	CAPZB	24118
Hyperthyroidism	hyperthyroid	rs75491569	1	19836221	C	T	-0.174406	0.016901	0.861132	24.2096	6.17e-25	2	FALSE	CAPZB	24155
Hyperthyroidism	hyperthyroid	rs79251863	1	19836365	G	A	-0.163851	0.016485	0.851328	22.5235	3e-23	2	FALSE	CAPZB	24299
Hyperthyroidism	hyperthyroid	rs7549219	1	19837272	G	A	0.125197	0.01413	0.229902	18.0725	8.46e-19	2	FALSE	CAPZB	25206
Hyperthyroidism	hyperthyroid	rs4394682	1	19837537	A	G	-0.163724	0.016485	0.851348	22.4907	3.23e-23	2	FALSE	CAPZB	25471
Hyperthyroidism	hyperthyroid	rs4362008	1	19837558	A	G	-0.125758	0.01413	0.770244	18.2286	5.91e-19	2	FALSE	CAPZB	25492
Hyperthyroidism	hyperthyroid	rs10799821	1	19837969	T	C	-0.125586	0.014129	0.770233	18.1823	6.57e-19	2	FALSE	CAPZB	25903
Hyperthyroidism	hyperthyroid	rs60066365	1	19838685	T	C	-0.125905	0.014184	0.77286	18.1373	7.29e-19	2	FALSE	CAPZB	26619
Hyperthyroidism	hyperthyroid	rs56983610	1	19838744	C	A	-0.164514	0.017765	0.853949	19.6663	2.16e-20	2	FALSE	CAPZB	26678
Hyperthyroidism	hyperthyroid	rs12138950	1	19839115	A	C	-0.16438	0.025631	0.848843	9.83268	1.47e-10	2	FALSE	CAPZB	27049
Hyperthyroidism	hyperthyroid	rs10799822	1	19839821	T	C	-0.123607	0.014175	0.772263	17.5326	2.93e-18	2	FALSE	CAPZB	27755
Hyperthyroidism	hyperthyroid	rs10799823	1	19840912	A	T	-0.123216	0.014268	0.772191	17.21	6.17e-18	2	FALSE	CAPZB	28846
Hyperthyroidism	hyperthyroid	rs10799824	1	19841174	G	A	-0.176177	0.01702	0.863826	24.3519	4.45e-25	2	TRUE	CAPZB	29108
Hyperthyroidism	hyperthyroid	rs12041608	1	19841925	G	A	0.122837	0.01498	0.227841	15.5965	2.53e-16	2	FALSE	CAPZB	29859
Hyperthyroidism	hyperthyroid	rs28805688	1	19842681	G	A	-0.122827	0.014333	0.772239	16.9601	1.1e-17	2	FALSE	CAPZB	30615
Hyperthyroidism	hyperthyroid	rs28630511	1	19843032	A	G	-0.12285	0.014597	0.772213	16.3869	4.1e-17	2	FALSE	CAPZB	30966
Hyperthyroidism	hyperthyroid	rs10917468	1	19843354	T	C	-0.122793	0.014649	0.772212	16.2631	5.46e-17	2	FALSE	CAPZB	31288
Hyperthyroidism	hyperthyroid	rs10917469	1	19843576	A	G	-0.17567	0.017027	0.863857	24.1998	6.31e-25	2	FALSE	CAPZB	31510
Hyperthyroidism	hyperthyroid	rs10917470	1	19845206	G	A	0.085989	0.014396	0.478362	8.62052	2.4e-09	2	FALSE	CAPZB	33140
Hyperthyroidism	hyperthyroid	rs12410532	1	19845279	C	T	-0.175465	0.017029	0.86387	24.1395	7.25e-25	2	FALSE	CAPZB	33213
Hyperthyroidism	hyperthyroid	rs55815284	1	19846281	C	G	-0.156915	0.021768	0.921766	12.2299	5.89e-13	2	FALSE	CAPZB	34215
Hyperthyroidism	hyperthyroid	rs10917471	1	19847612	A	T	-0.122861	0.014596	0.772277	16.3921	4.05e-17	2	FALSE	CAPZB	35546
Hyperthyroidism	hyperthyroid	rs11589372	1	19849050	C	T	0.086761	0.012676	0.471381	11.0987	7.97e-12	2	FALSE	CAPZB	36984
Hyperthyroidism	hyperthyroid	rs9783019	1	19849656	G	A	-0.125617	0.014351	0.779058	17.6577	2.2e-18	2	FALSE	CAPZB	37590
Hyperthyroidism	hyperthyroid	rs139724014	1	19850361	G	T	-0.157582	0.021762	0.921549	12.3336	4.64e-13	2	FALSE	CAPZB	38295
Hyperthyroidism	hyperthyroid	rs12119215	1	19855545	C	A	-0.180841	0.026243	0.942407	11.2403	5.75e-12	2	FALSE	CAPZB	43479
Hyperthyroidism	hyperthyroid	rs12123337	1	19862411	T	C	-0.184842	0.032906	0.942605	7.70163	1.99e-08	2	FALSE	CAPZB	50345
Hyperthyroidism	hyperthyroid	rs115164374	1	19896808	C	A	-0.169109	0.023057	0.931312	12.6342	2.32e-13	2	FALSE	MINOS1-NBL1	26665
Hyperthyroidism	hyperthyroid	rs12133620	1	19897942	T	C	-0.167531	0.023034	0.931105	12.4369	3.66e-13	2	FALSE	MINOS1-NBL1	25531
Hyperthyroidism	hyperthyroid	rs138152239	1	19899246	A	G	-0.167474	0.023045	0.931186	12.4174	3.83e-13	2	FALSE	MINOS1-NBL1	24227
Hyperthyroidism	hyperthyroid	rs12138510	1	19904908	C	T	-0.16963	0.023058	0.931395	12.7066	1.97e-13	2	FALSE	MINOS1-NBL1	18565
Hyperthyroidism	hyperthyroid	rs12142530	1	19914083	C	A	-0.143469	0.021059	0.91408	11.0028	9.93e-12	2	FALSE	MINOS1-NBL1	9390
Hyperthyroidism	hyperthyroid	rs12142106	1	19918766	C	T	-0.169981	0.02306	0.931427	12.7541	1.76e-13	2	FALSE	MINOS1-NBL1	4707
Hyperthyroidism	hyperthyroid	rs149937713	1	19921310	C	T	-0.168322	0.023032	0.9312	12.5496	2.82e-13	2	FALSE	MINOS1-NBL1	2163
Hyperthyroidism	hyperthyroid	rs75763811	1	19923155	G	A	-0.1698	0.023019	0.931176	12.7705	1.7e-13	2	FALSE	MINOS1-NBL1	318
Hyperthyroidism	hyperthyroid	rs76688957	1	19928688	G	A	-0.173373	0.023016	0.931187	13.2846	5.19e-14	2	FALSE	MINOS1-NBL1	-5215
Hyperthyroidism	hyperthyroid	rs148951183	1	19930988	G	A	-0.173785	0.023015	0.931176	13.345	4.52e-14	2	FALSE	MINOS1-NBL1	-7515
Hyperthyroidism	hyperthyroid	rs78336468	1	19947103	G	A	-0.172012	0.022984	0.930945	13.1233	7.53e-14	2	FALSE	MINOS1-NBL1	-23630
Hyperthyroidism	hyperthyroid	rs79720287	1	19960775	T	A	-0.17036	0.023062	0.93145	12.8047	1.57e-13	2	FALSE	MINOS1-NBL1	-37302
Hyperthyroidism	hyperthyroid	rs6426817	1	19960824	C	T	-0.169451	0.023016	0.931079	12.7242	1.89e-13	2	FALSE	MINOS1-NBL1	-37351
Hyperthyroidism	hyperthyroid	rs144864125	1	61415767	T	C	-0.304942	0.053908	0.987457	7.80068	1.58e-08	3	FALSE	NFIA	-84836
Hyperthyroidism	hyperthyroid	rs146933328	1	61476196	T	C	-0.231745	0.034594	0.97201	10.6627	2.17e-11	3	FALSE	NFIA	-145265
Hyperthyroidism	hyperthyroid	rs77205085	1	61491266	T	C	-0.241524	0.034524	0.972259	11.5619	2.74e-12	3	TRUE	NFIA	-160335
Hyperthyroidism	hyperthyroid	rs113720032	1	61562010	C	T	-0.23497	0.042415	0.969435	7.50845	3.1e-08	3	FALSE	NFIA	-231079
Hyperthyroidism	hyperthyroid	rs76479717	1	61564612	A	G	-0.234606	0.042882	0.969425	7.33907	4.58e-08	3	FALSE	NFIA	-233681
Hyperthyroidism	hyperthyroid	rs17121598	1	61564904	G	A	-0.235179	0.042224	0.969422	7.58294	2.61e-08	3	FALSE	NFIA	-233973
Hyperthyroidism	hyperthyroid	rs78217318	1	61565220	T	G	-0.23527	0.042115	0.969424	7.62439	2.37e-08	3	FALSE	NFIA	-234289
Hyperthyroidism	hyperthyroid	rs75541763	1	61566331	C	T	-0.234566	0.042901	0.969427	7.33098	4.67e-08	3	FALSE	NFIA	-235400
Hyperthyroidism	hyperthyroid	rs77176619	1	61567925	A	T	-0.234559	0.04293	0.969428	7.32139	4.77e-08	3	FALSE	NFIA	-236994
Hyperthyroidism	hyperthyroid	rs4915586	1	61574157	G	A	0.234901	0.042601	0.030576	7.44467	3.59e-08	3	FALSE	NFIA	-243226
Hyperthyroidism	hyperthyroid	rs4546954	1	61575136	A	G	0.235178	0.042275	0.030599	7.56625	2.71e-08	3	FALSE	NFIA	-244205
Hyperthyroidism	hyperthyroid	rs2807991	1	61579127	A	G	0.231962	0.039885	0.030653	8.20759	6.2e-09	3	FALSE	NFIA	-248196
Hyperthyroidism	hyperthyroid	rs334708	1	61613596	G	A	0.132457	0.022891	0.07106	8.13165	7.38e-09	3	FALSE	NFIA	-282665
Hyperthyroidism	hyperthyroid	rs334707	1	61615536	C	T	0.132044	0.022893	0.071053	8.08437	8.23e-09	3	FALSE	NFIA	-284605
Hyperthyroidism	hyperthyroid	rs334701	1	61619056	C	T	0.162921	0.02726	0.048468	8.62993	2.34e-09	3	FALSE	NFIA	-288125
Hyperthyroidism	hyperthyroid	rs334712	1	61622755	G	A	0.160536	0.02606	0.052721	9.12551	7.49e-10	3	FALSE	NFIA	-291824
Hyperthyroidism	hyperthyroid	rs334711	1	61625310	C	T	0.125167	0.021827	0.079215	7.99836	1e-08	3	FALSE	NFIA	-294379
Hyperthyroidism	hyperthyroid	rs334710	1	61625872	C	T	0.197976	0.030366	0.037315	10.1376	7.28e-11	3	FALSE	NFIA	-294941
Hyperthyroidism	hyperthyroid	rs75117939	1	61626538	T	A	-0.2411	0.041702	0.979316	8.11917	7.6e-09	3	FALSE	NFIA	-295607
Hyperthyroidism	hyperthyroid	rs334715	1	61627431	A	C	0.132625	0.022506	0.073733	8.40898	3.9e-09	3	FALSE	NFIA	-296500
Hyperthyroidism	hyperthyroid	rs334722	1	61637945	G	C	0.15274	0.025467	0.056184	8.68616	2.06e-09	3	FALSE	NFIA	-307014
Hyperthyroidism	hyperthyroid	rs334720	1	61638751	C	T	0.130608	0.022538	0.073541	8.15427	7.01e-09	3	FALSE	NFIA	-307820
Hyperthyroidism	hyperthyroid	rs334717	1	61639382	C	T	0.156169	0.02529	0.056824	9.16659	6.81e-10	3	FALSE	NFIA	-308451
Hyperthyroidism	hyperthyroid	rs149914613	1	61642572	C	T	-0.229488	0.039693	0.978722	8.11923	7.6e-09	3	FALSE	NFIA	-311641
Hyperthyroidism	hyperthyroid	rs6679677	1	114303808	C	A	-0.214034	0.017303	0.872178	34.3803	4.17e-35	4	FALSE	RSBN1	646
Hyperthyroidism	hyperthyroid	rs61817618	1	114335788	T	C	-0.203651	0.025319	0.943848	15.0369	9.19e-16	4	FALSE	RSBN1	-31334
Hyperthyroidism	hyperthyroid	rs2476601	1	114377568	A	G	0.213543	0.017246	0.128738	34.4475	3.57e-35	4	TRUE	PTPN22	-21135
Hyperthyroidism	hyperthyroid	rs2358816	1	114419368	A	T	-0.092393	0.015425	0.738614	8.66504	2.16e-09	4	FALSE	BCL2L15	1422
Hyperthyroidism	hyperthyroid	rs7524200	1	114426824	T	G	-0.079645	0.012388	0.600719	9.87771	1.33e-10	4	FALSE	BCL2L15	-6034
Hyperthyroidism	hyperthyroid	rs2884603	1	114427450	A	G	-0.079449	0.012387	0.600854	9.8336	1.47e-10	4	FALSE	BCL2L15	-6660
Hyperthyroidism	hyperthyroid	rs2358994	1	114429461	G	A	-0.090376	0.01527	0.812424	8.47632	3.34e-09	4	FALSE	BCL2L15	-8671
Hyperthyroidism	hyperthyroid	rs7547478	1	114431463	G	A	-0.090445	0.01527	0.812457	8.4879	3.25e-09	4	FALSE	BCL2L15	1294
Hyperthyroidism	hyperthyroid	rs1217392	1	114433970	T	G	0.079234	0.012385	0.398839	9.787	1.63e-10	4	FALSE	AP4B1	3400
Hyperthyroidism	hyperthyroid	rs10776775	1	114436482	G	A	-0.079232	0.012382	0.600815	9.79162	1.62e-10	4	FALSE	AP4B1	888
Hyperthyroidism	hyperthyroid	rs10745340	1	114436970	T	C	-0.07895	0.012383	0.600876	9.72604	1.88e-10	4	FALSE	AP4B1	400
Hyperthyroidism	hyperthyroid	rs3789613	1	114443035	C	G	-0.079129	0.01238	0.600786	9.77051	1.7e-10	4	FALSE	AP4B1	-5665
Hyperthyroidism	hyperthyroid	rs7523862	1	114443419	G	A	-0.078879	0.012381	0.600861	9.71257	1.94e-10	4	FALSE	AP4B1	-6049
Hyperthyroidism	hyperthyroid	rs7513707	1	114445880	G	A	-0.090484	0.015418	0.81734	8.34574	4.51e-09	4	FALSE	AP4B1	-8510
Hyperthyroidism	hyperthyroid	rs10858022	1	114446341	A	G	-0.078914	0.012381	0.600744	9.71994	1.91e-10	4	FALSE	AP4B1	-8971
Hyperthyroidism	hyperthyroid	rs6661817	1	114447034	G	C	-0.079407	0.01238	0.600273	9.83441	1.46e-10	4	FALSE	AP4B1	-9664
Hyperthyroidism	hyperthyroid	rs11552449	1	114448389	C	T	-0.090721	0.015414	0.816541	8.39031	4.07e-09	4	FALSE	DCLRE1B	-626
Hyperthyroidism	hyperthyroid	rs3761936	1	114449662	T	C	-0.091585	0.015422	0.816837	8.52907	2.96e-09	4	FALSE	DCLRE1B	-1899
Hyperthyroidism	hyperthyroid	rs11102702	1	114450964	T	C	-0.094111	0.015423	0.814664	8.96762	1.08e-09	4	FALSE	DCLRE1B	-3201
Hyperthyroidism	hyperthyroid	rs7522061	1	157668390	T	C	-0.069955	0.01226	0.546811	7.92597	1.19e-08	5	FALSE	FCRL3	-24279
Hyperthyroidism	hyperthyroid	rs2210912	1	157668701	A	C	-0.070332	0.012201	0.546793	8.07563	8.4e-09	5	TRUE	FCRL3	-24590
Hyperthyroidism	hyperthyroid	rs2210918	1	157692985	T	C	-0.066981	0.01224	0.55321	7.34291	4.54e-08	5	FALSE	FCRL3	22338
Hyperthyroidism	hyperthyroid	rs11264804	1	157694612	C	T	-0.068192	0.01229	0.568294	7.53019	2.95e-08	5	FALSE	FCRL2	20911
Hyperthyroidism	hyperthyroid	rs2873413	1	157737504	G	A	-0.070447	0.012249	0.558005	8.04197	9.08e-09	5	FALSE	FCRL2	-21981
Hyperthyroidism	hyperthyroid	rs57139984	1	157740189	A	G	-0.069295	0.012258	0.558235	7.79105	1.62e-08	5	FALSE	FCRL2	-24666
Hyperthyroidism	hyperthyroid	rs7546211	1	157741237	T	A	-0.069949	0.012246	0.557889	7.94044	1.15e-08	5	FALSE	FCRL2	-25714
Hyperthyroidism	hyperthyroid	rs6427402	1	157749544	C	T	-0.066977	0.012263	0.562737	7.31669	4.82e-08	5	FALSE	FCRL2	2622
Hyperthyroidism	hyperthyroid	rs7552368	1	157754040	A	G	-0.067041	0.012265	0.56265	7.32757	4.7e-08	5	FALSE	FCRL2	7118
Hyperthyroidism	hyperthyroid	rs7546623	1	157761419	C	T	-0.067126	0.012263	0.562805	7.34607	4.51e-08	5	FALSE	FCRL1	2774
Hyperthyroidism	hyperthyroid	rs199717305	1	243201795	C	T	-0.070457	0.012826	0.657033	7.39365	4.04e-08	6	FALSE	CEP170	85935
Hyperthyroidism	hyperthyroid	rs12093457	1	243207082	C	T	-0.070791	0.012797	0.657075	7.48904	3.24e-08	6	FALSE	CEP170	80648
Hyperthyroidism	hyperthyroid	rs9725370	1	243212059	C	A	-0.069968	0.012827	0.657084	7.29967	5.02e-08	6	FALSE	CEP170	75671
Hyperthyroidism	hyperthyroid	rs9700808	1	243214611	A	T	-0.069956	0.012832	0.657223	7.29164	5.11e-08	6	FALSE	CEP170	73119
Hyperthyroidism	hyperthyroid	rs9659520	1	243217640	C	T	-0.07024	0.01283	0.657361	7.34765	4.49e-08	6	FALSE	CEP170	70090
Hyperthyroidism	hyperthyroid	rs9793444	1	243218685	T	G	-0.074405	0.01301	0.679768	7.95866	1.1e-08	6	FALSE	CEP170	69045
Hyperthyroidism	hyperthyroid	rs9661389	1	243224540	C	T	-0.070058	0.012834	0.657641	7.30874	4.91e-08	6	FALSE	CEP170	63190
Hyperthyroidism	hyperthyroid	rs12096629	1	243227390	G	A	-0.070348	0.012832	0.657157	7.36616	4.3e-08	6	FALSE	CEP170	60340
Hyperthyroidism	hyperthyroid	rs150348241	1	243228389	G	A	-0.07032	0.012835	0.657706	7.35807	4.38e-08	6	FALSE	CEP170	59341
Hyperthyroidism	hyperthyroid	rs12069226	1	243229308	C	T	-0.074317	0.013048	0.680016	7.8991	1.26e-08	6	FALSE	CEP170	58422
Hyperthyroidism	hyperthyroid	rs9658999	1	243232206	A	G	-0.071032	0.012841	0.658049	7.48875	3.25e-08	6	FALSE	CEP170	55524
Hyperthyroidism	hyperthyroid	rs3927933	1	243235389	C	G	-0.070952	0.012871	0.659285	7.44087	3.62e-08	6	FALSE	CEP170	52341
Hyperthyroidism	hyperthyroid	rs9701755	1	243236847	G	A	-0.074439	0.013048	0.679967	7.9234	1.19e-08	6	FALSE	CEP170	50883
Hyperthyroidism	hyperthyroid	rs12069010	1	243239563	C	T	-0.070752	0.012836	0.657831	7.43953	3.63e-08	6	FALSE	CEP170	48167
Hyperthyroidism	hyperthyroid	rs12071912	1	243241614	C	T	-0.074669	0.01301	0.67993	8.01125	9.74e-09	6	TRUE	CEP170	46116
Hyperthyroidism	hyperthyroid	rs9793800	1	243243121	C	A	-0.070257	0.012849	0.658185	7.33124	4.66e-08	6	FALSE	CEP170	44609
Hyperthyroidism	hyperthyroid	rs6693895	1	243243738	G	A	-0.070749	0.012796	0.657602	7.48118	3.3e-08	6	FALSE	CEP170	43992
Hyperthyroidism	hyperthyroid	rs71537324	1	243245612	G	A	-0.074763	0.013047	0.67997	7.98801	1.03e-08	6	FALSE	CEP170	42118
Hyperthyroidism	hyperthyroid	rs148859634	1	243250265	G	A	-0.072095	0.012842	0.657756	7.69311	2.03e-08	6	FALSE	CEP170	37465
Hyperthyroidism	hyperthyroid	rs9724830	1	243251189	C	T	-0.071891	0.012785	0.656483	7.71605	1.92e-08	7	FALSE	CEP170	36541
Hyperthyroidism	hyperthyroid	rs9700909	1	243255124	A	C	-0.075561	0.013039	0.67946	8.15427	7.01e-09	7	FALSE	CEP170	32606
Hyperthyroidism	hyperthyroid	rs12069145	1	243257481	G	A	-0.071775	0.01281	0.653009	7.66592	2.16e-08	7	FALSE	CEP170	30249
Hyperthyroidism	hyperthyroid	rs9728539	1	243258419	G	A	-0.075723	0.012998	0.678018	8.2334	5.84e-09	7	FALSE	CEP170	29311
Hyperthyroidism	hyperthyroid	rs6694565	1	243262492	A	C	-0.072302	0.012825	0.6572	7.7527	1.77e-08	7	FALSE	CEP170	25238
Hyperthyroidism	hyperthyroid	rs12080277	1	243264751	G	A	-0.077048	0.013072	0.687071	8.41161	3.88e-09	7	FALSE	CEP170	22979
Hyperthyroidism	hyperthyroid	rs12079032	1	243277377	T	C	-0.079349	0.012856	0.660005	9.15877	6.94e-10	7	FALSE	CEP170	10353
Hyperthyroidism	hyperthyroid	rs34882638	1	243282811	G	A	-0.087385	0.01313	0.652923	10.5339	2.92e-11	7	FALSE	CEP170	4919
Hyperthyroidism	hyperthyroid	rs12091108	1	243283078	G	A	-0.087465	0.012718	0.65265	11.1987	6.33e-12	7	FALSE	CEP170	4652
Hyperthyroidism	hyperthyroid	rs7533080	1	243292019	C	A	-0.087329	0.012708	0.653051	11.1816	6.58e-12	7	FALSE	CEP170	-4289
Hyperthyroidism	hyperthyroid	rs10803118	1	243297283	A	G	-0.089535	0.014188	0.650629	9.54209	2.87e-10	7	FALSE	CEP170	-9553
Hyperthyroidism	hyperthyroid	rs12061841	1	243304666	A	T	-0.088786	0.01402	0.652594	9.60506	2.48e-10	7	FALSE	CEP170	-16936
Hyperthyroidism	hyperthyroid	rs67686929	1	243306451	G	T	-0.08798	0.013267	0.652593	10.4627	3.45e-11	7	FALSE	CEP170	-18721
Hyperthyroidism	hyperthyroid	rs11585421	1	243319151	C	T	-0.089705	0.014551	0.65063	9.13901	7.26e-10	7	FALSE	CEP170	-31421
Hyperthyroidism	hyperthyroid	rs12068328	1	243319255	T	C	-0.089563	0.014812	0.650612	8.81772	1.52e-09	7	FALSE	CEP170	-31525
Hyperthyroidism	hyperthyroid	rs7511721	1	243325550	A	T	-0.09031	0.014779	0.650538	8.99102	1.02e-09	7	FALSE	CEP170	-37820
Hyperthyroidism	hyperthyroid	rs80029414	1	243336384	C	T	-0.090035	0.015267	0.650613	8.42087	3.79e-09	7	FALSE	CEP170	-48654
Hyperthyroidism	hyperthyroid	rs10926958	1	243338216	A	C	-0.090571	0.014692	0.650366	9.13782	7.28e-10	7	FALSE	CEP170	-50486
Hyperthyroidism	hyperthyroid	rs12061907	1	243342123	C	T	-0.092164	0.015066	0.684922	9.00887	9.8e-10	7	FALSE	CEP170	-54393
Hyperthyroidism	hyperthyroid	rs10926961	1	243355204	G	A	-0.092876	0.014717	0.683467	9.54331	2.86e-10	7	FALSE	CEP170	-67474
Hyperthyroidism	hyperthyroid	rs10926962	1	243355772	T	C	-0.090877	0.016008	0.649804	7.85204	1.41e-08	7	FALSE	CEP170	-68042
Hyperthyroidism	hyperthyroid	rs10926963	1	243356779	A	G	-0.090969	0.01606	0.649718	7.81965	1.51e-08	7	FALSE	CEP170	-69049
Hyperthyroidism	hyperthyroid	rs12746953	1	243360954	C	G	-0.090746	0.016301	0.649806	7.57585	2.66e-08	7	FALSE	CEP170	-73224
Hyperthyroidism	hyperthyroid	rs11580082	1	243364297	G	A	-0.090824	0.015905	0.649813	7.93722	1.16e-08	7	FALSE	CEP170	-76567
Hyperthyroidism	hyperthyroid	rs4546902	1	243372723	A	T	-0.090992	0.01617	0.649825	7.72659	1.88e-08	7	FALSE	CEP170	-84993
Hyperthyroidism	hyperthyroid	rs12072595	1	243374815	T	G	-0.089016	0.014327	0.647727	9.2707	5.36e-10	7	FALSE	CEP170	-87085
Hyperthyroidism	hyperthyroid	rs12124014	1	243376757	T	C	0.071433	0.012165	0.496643	8.35439	4.42e-09	7	FALSE	CEP170	-89027
Hyperthyroidism	hyperthyroid	rs12135263	1	243377707	C	G	0.072127	0.012162	0.494915	8.50775	3.11e-09	7	FALSE	CEP170	-89977
Hyperthyroidism	hyperthyroid	rs10803123	1	243377892	T	A	0.072508	0.012183	0.493081	8.56399	2.73e-09	7	FALSE	CEP170	-90162
Hyperthyroidism	hyperthyroid	rs10926969	1	243378918	G	A	0.072232	0.012161	0.494993	8.53239	2.94e-09	7	FALSE	CEP170	-91188
Hyperthyroidism	hyperthyroid	rs4565697	1	243378987	A	C	-0.089235	0.015715	0.654295	7.85559	1.39e-08	7	FALSE	CEP170	-91257
Hyperthyroidism	hyperthyroid	rs12740461	1	243380372	T	C	-0.092302	0.015914	0.830228	8.1669	6.81e-09	7	FALSE	CEP170	-92642
Hyperthyroidism	hyperthyroid	rs10803125	1	243380376	G	C	0.071739	0.012161	0.494988	8.42506	3.76e-09	7	FALSE	CEP170	-92646
Hyperthyroidism	hyperthyroid	rs7528764	1	243380482	G	A	-0.089023	0.016014	0.65433	7.5562	2.78e-08	7	FALSE	CEP170	-92752
Hyperthyroidism	hyperthyroid	rs7518350	1	243380513	A	G	-0.08927	0.015855	0.654176	7.73472	1.84e-08	7	FALSE	CEP170	-92783
Hyperthyroidism	hyperthyroid	rs10926971	1	243381354	T	C	-0.089003	0.015832	0.65426	7.7123	1.94e-08	7	FALSE	CEP170	-93624
Hyperthyroidism	hyperthyroid	rs2171974	1	243383635	G	T	-0.084304	0.014461	0.633085	8.24436	5.7e-09	7	FALSE	CEP170	-95905
Hyperthyroidism	hyperthyroid	rs2171973	1	243383636	A	T	-0.084214	0.014311	0.63306	8.38669	4.1e-09	7	FALSE	CEP170	-95906
Hyperthyroidism	hyperthyroid	rs2171972	1	243383661	A	G	-0.089283	0.015476	0.654469	8.08695	8.19e-09	7	FALSE	CEP170	-95931
Hyperthyroidism	hyperthyroid	rs6662118	1	243385307	A	G	-0.084027	0.014077	0.632679	8.60975	2.46e-09	7	FALSE	CEP170	-97577
Hyperthyroidism	hyperthyroid	rs10926972	1	243385636	A	G	-0.089692	0.015935	0.653922	7.72978	1.86e-08	7	FALSE	CEP170	-97906
Hyperthyroidism	hyperthyroid	rs12079702	1	243385960	A	G	-0.088991	0.015816	0.654356	7.72528	1.88e-08	7	FALSE	CEP170	-98230
Hyperthyroidism	hyperthyroid	rs12080886	1	243386036	T	C	-0.089241	0.015662	0.654094	7.90528	1.24e-08	7	FALSE	CEP170	-98306
Hyperthyroidism	hyperthyroid	rs1565440	1	243387788	G	A	-0.084055	0.014093	0.632707	8.59772	2.53e-09	7	FALSE	CEP170	-100058
Hyperthyroidism	hyperthyroid	rs10926973	1	243388370	A	T	-0.089661	0.015909	0.653955	7.74823	1.79e-08	7	FALSE	CEP170	-100640
Hyperthyroidism	hyperthyroid	rs113575341	1	243389459	A	C	-0.106976	0.019536	0.645113	7.35111	4.46e-08	7	FALSE	CEP170	-101729
Hyperthyroidism	hyperthyroid	rs4634890	1	243390825	A	C	0.072119	0.01216	0.490957	8.50888	3.1e-09	7	FALSE	CEP170	-103095
Hyperthyroidism	hyperthyroid	rs10803128	1	243393842	T	C	0.071582	0.012162	0.489372	8.38968	4.08e-09	7	FALSE	CEP170	-106112
Hyperthyroidism	hyperthyroid	rs4658548	1	243394093	C	T	-0.084021	0.014537	0.6328	8.11526	7.67e-09	7	FALSE	CEP170	-106363
Hyperthyroidism	hyperthyroid	rs6669104	1	243396119	C	T	-0.088263	0.015333	0.654521	8.05414	8.83e-09	7	FALSE	CEP170	-108389
Hyperthyroidism	hyperthyroid	rs10926974	1	243396326	C	T	0.071658	0.012155	0.494984	8.41511	3.84e-09	7	FALSE	CEP170	-108596
Hyperthyroidism	hyperthyroid	rs10926975	1	243397782	C	T	-0.082446	0.01388	0.750247	8.53314	2.93e-09	7	FALSE	CEP170	-110052
Hyperthyroidism	hyperthyroid	rs10926976	1	243402721	G	A	0.071456	0.012158	0.495757	8.36755	4.29e-09	7	FALSE	CEP170	-114991
Hyperthyroidism	hyperthyroid	rs12744216	1	243403293	G	A	-0.08801	0.015246	0.654157	8.09653	8.01e-09	7	FALSE	CEP170	-115563
Hyperthyroidism	hyperthyroid	rs12736882	1	243404882	A	G	-0.092199	0.015916	0.830196	8.14853	7.1e-09	7	FALSE	CEP170	-117152
Hyperthyroidism	hyperthyroid	rs6689352	1	243407782	C	T	-0.087995	0.014879	0.654483	8.46406	3.44e-09	7	FALSE	CEP170	-120052
Hyperthyroidism	hyperthyroid	rs12749004	1	243409152	C	T	-0.088718	0.015337	0.654052	8.12752	7.46e-09	7	FALSE	CEP170	-121422
Hyperthyroidism	hyperthyroid	rs12749011	1	243409163	C	T	-0.087965	0.014843	0.654507	8.49749	3.18e-09	7	FALSE	CEP170	-121433
Hyperthyroidism	hyperthyroid	rs12097743	1	243411386	G	C	-0.088097	0.015033	0.654434	8.32299	4.75e-09	7	FALSE	CEP170	-123656
Hyperthyroidism	hyperthyroid	rs12145759	1	243411405	G	C	0.071417	0.012158	0.494944	8.35922	4.37e-09	7	FALSE	CEP170	-123675
Hyperthyroidism	hyperthyroid	rs4658552	1	243412936	T	C	-0.089138	0.015104	0.653906	8.43178	3.7e-09	7	FALSE	CEP170	-125206
Hyperthyroidism	hyperthyroid	rs12732083	1	243413125	C	T	-0.082291	0.014283	0.770411	8.06815	8.55e-09	7	FALSE	CEP170	-125395
Hyperthyroidism	hyperthyroid	rs3896337	1	243414066	C	T	0.071752	0.012159	0.495014	8.43095	3.71e-09	7	FALSE	CEP170	-126336
Hyperthyroidism	hyperthyroid	rs12723863	1	243414691	A	G	-0.088361	0.014827	0.65441	8.58501	2.6e-09	7	FALSE	CEP170	-126961
Hyperthyroidism	hyperthyroid	rs3904685	1	243414712	A	G	-0.088309	0.014762	0.654422	8.64518	2.26e-09	7	FALSE	CEP170	-126982
Hyperthyroidism	hyperthyroid	rs3904683	1	243416525	T	C	-0.088683	0.015417	0.653999	8.04382	9.04e-09	7	FALSE	CEP170	-128795
Hyperthyroidism	hyperthyroid	rs6668649	1	243416792	T	C	-0.08796	0.014958	0.654451	8.3762	4.21e-09	7	FALSE	CEP170	-129062
Hyperthyroidism	hyperthyroid	rs3904682	1	243419429	T	A	0.076126	0.01216	0.472129	9.40237	3.96e-10	7	FALSE	SDCCAG8	-109
Hyperthyroidism	hyperthyroid	rs12753203	1	243444972	G	C	-0.125067	0.019895	0.678004	9.47455	3.35e-10	7	FALSE	SDCCAG8	-25652
Hyperthyroidism	hyperthyroid	rs12067370	1	243446718	T	C	-0.129131	0.019912	0.669327	10.0376	9.17e-11	7	FALSE	SDCCAG8	-27398
Hyperthyroidism	hyperthyroid	rs12742848	1	243448600	C	T	-0.110276	0.01678	0.853103	10.2891	5.14e-11	7	FALSE	SDCCAG8	-29280
Hyperthyroidism	hyperthyroid	rs2490395	1	243458922	A	G	0.089627	0.012191	0.451897	12.69	2.04e-13	7	FALSE	SDCCAG8	-39602
Hyperthyroidism	hyperthyroid	rs2484639	1	243462367	G	A	0.090208	0.012191	0.452034	12.8465	1.42e-13	7	FALSE	SDCCAG8	-43047
Hyperthyroidism	hyperthyroid	rs2484640	1	243462417	G	T	0.087325	0.012163	0.473063	12.1378	7.28e-13	7	FALSE	SDCCAG8	-43097
Hyperthyroidism	hyperthyroid	rs10926985	1	243463189	C	T	-0.125297	0.019934	0.678679	9.4728	3.37e-10	7	FALSE	SDCCAG8	-43869
Hyperthyroidism	hyperthyroid	rs2636321	1	243464416	A	G	0.090418	0.012198	0.453011	12.8889	1.29e-13	7	FALSE	SDCCAG8	-45096
Hyperthyroidism	hyperthyroid	rs2490391	1	243469669	A	C	0.093133	0.012211	0.439343	13.6002	2.51e-14	7	FALSE	SDCCAG8	-50349
Hyperthyroidism	hyperthyroid	rs2932634	1	243470453	T	C	0.093116	0.012212	0.438993	13.5933	2.55e-14	7	FALSE	SDCCAG8	-51133
Hyperthyroidism	hyperthyroid	rs953492	1	243471192	A	G	0.090067	0.012174	0.459998	12.8427	1.44e-13	7	FALSE	SDCCAG8	-51872
Hyperthyroidism	hyperthyroid	rs2783971	1	243474536	A	C	0.090368	0.012175	0.460115	12.9205	1.2e-13	7	FALSE	SDCCAG8	-55216
Hyperthyroidism	hyperthyroid	rs2783972	1	243481431	A	G	0.09256	0.012213	0.438655	13.4388	3.64e-14	7	FALSE	SDCCAG8	-62111
Hyperthyroidism	hyperthyroid	rs2636323	1	243481556	C	G	0.092781	0.012212	0.438795	13.5002	3.16e-14	7	FALSE	SDCCAG8	-62236
Hyperthyroidism	hyperthyroid	rs2451668	1	243486252	T	C	0.093106	0.012212	0.438266	13.5893	2.57e-14	7	FALSE	SDCCAG8	-66932
Hyperthyroidism	hyperthyroid	rs12058508	1	243487861	G	A	-0.119458	0.02128	0.736708	7.69229	2.03e-08	7	FALSE	SDCCAG8	-68541
Hyperthyroidism	hyperthyroid	rs2970546	1	243491353	C	T	0.091146	0.012204	0.441798	13.0713	8.49e-14	7	FALSE	SDCCAG8	-72033
Hyperthyroidism	hyperthyroid	rs2451669	1	243493124	A	C	0.091251	0.012206	0.440335	13.097	8e-14	7	FALSE	SDCCAG8	-73804
Hyperthyroidism	hyperthyroid	rs2636324	1	243493484	C	T	0.072503	0.012203	0.522799	8.53642	2.91e-09	7	FALSE	SDCCAG8	-74164
Hyperthyroidism	hyperthyroid	rs2802726	1	243495444	T	C	0.072833	0.012197	0.506558	8.61565	2.42e-09	7	FALSE	SDCCAG8	-76124
Hyperthyroidism	hyperthyroid	rs2802725	1	243495595	G	A	0.07252	0.012199	0.521924	8.54517	2.85e-09	7	FALSE	SDCCAG8	-76275
Hyperthyroidism	hyperthyroid	rs2802723	1	243498312	T	C	0.092961	0.012262	0.424634	13.447	3.57e-14	7	FALSE	SDCCAG8	-78992
Hyperthyroidism	hyperthyroid	rs2802722	1	243498533	G	A	0.089242	0.012231	0.436294	12.512	3.08e-13	7	FALSE	SDCCAG8	-79213
Hyperthyroidism	hyperthyroid	rs2783968	1	243499744	C	G	0.093327	0.012263	0.424465	13.544	2.86e-14	7	FALSE	SDCCAG8	-80424
Hyperthyroidism	hyperthyroid	rs2783967	1	243499758	T	C	0.093454	0.012263	0.424438	13.5786	2.64e-14	7	FALSE	SDCCAG8	-80438
Hyperthyroidism	hyperthyroid	rs2783966	1	243499947	T	C	0.093266	0.012262	0.424334	13.53	2.95e-14	7	FALSE	SDCCAG8	-80627
Hyperthyroidism	hyperthyroid	rs2783965	1	243500397	G	A	0.093382	0.012261	0.424435	13.5634	2.73e-14	7	FALSE	SDCCAG8	-81077
Hyperthyroidism	hyperthyroid	rs2783964	1	243500664	A	T	0.093258	0.012264	0.424566	13.5236	2.99e-14	7	FALSE	SDCCAG8	-81344
Hyperthyroidism	hyperthyroid	rs2636319	1	243501047	C	A	0.094163	0.012259	0.424417	13.783	1.65e-14	7	FALSE	SDCCAG8	-81727
Hyperthyroidism	hyperthyroid	rs2636320	1	243501056	C	A	0.094198	0.012259	0.424476	13.7927	1.61e-14	7	TRUE	SDCCAG8	-81736
Hyperthyroidism	hyperthyroid	rs2802729	1	243501763	C	A	-0.083656	0.012259	0.559707	11.0363	9.2e-12	7	FALSE	SDCCAG8	-82443
Hyperthyroidism	hyperthyroid	rs10926995	1	243502623	A	G	0.075941	0.012264	0.487699	9.21319	6.12e-10	7	FALSE	SDCCAG8	-83303
Hyperthyroidism	hyperthyroid	rs2992632	1	243503764	A	T	-0.07598	0.013906	0.719862	7.3216	4.77e-08	7	FALSE	SDCCAG8	-84444
Hyperthyroidism	hyperthyroid	rs10754803	1	243513047	G	A	0.069312	0.012232	0.509745	7.82544	1.49e-08	7	FALSE	SDCCAG8	-93727
Hyperthyroidism	hyperthyroid	rs4658560	1	243518691	A	G	0.069699	0.012228	0.508411	7.91017	1.23e-08	7	FALSE	SDCCAG8	-99371
Hyperthyroidism	hyperthyroid	rs2490393	1	243522906	A	G	0.080192	0.013832	0.256354	8.16065	6.91e-09	7	FALSE	SDCCAG8	-103586
Hyperthyroidism	hyperthyroid	rs3753548	1	243541698	T	A	0.077552	0.013831	0.255843	7.67625	2.11e-08	7	FALSE	SDCCAG8	-122378
Hyperthyroidism	hyperthyroid	rs1538774	1	243544827	C	G	0.07733	0.013829	0.255808	7.63763	2.3e-08	7	FALSE	SDCCAG8	-125507
Hyperthyroidism	hyperthyroid	rs10803138	1	243555219	A	G	0.076473	0.013823	0.255879	7.49023	3.23e-08	7	FALSE	SDCCAG8	-135899
Hyperthyroidism	hyperthyroid	rs3181096	2	204570092	C	T	0.071635	0.012889	0.655946	7.55324	2.8e-08	8	FALSE	CD28	1106
Hyperthyroidism	hyperthyroid	rs3181098	2	204570378	G	A	0.071025	0.01289	0.656129	7.43476	3.67e-08	8	FALSE	CD28	820
Hyperthyroidism	hyperthyroid	rs35593994	2	204570826	G	A	0.071503	0.012889	0.655998	7.52733	2.97e-08	8	FALSE	CD28	372
Hyperthyroidism	hyperthyroid	rs3181102	2	204572057	A	T	0.071052	0.012887	0.656127	7.44302	3.61e-08	8	FALSE	CD28	-859
Hyperthyroidism	hyperthyroid	rs12693993	2	204595597	A	G	0.070538	0.012211	0.470012	8.10603	7.83e-09	8	FALSE	CD28	-24399
Hyperthyroidism	hyperthyroid	rs231746	2	204690355	G	C	-0.143015	0.012405	0.438021	29.9881	1.03e-30	8	FALSE	CTLA4	42154
Hyperthyroidism	hyperthyroid	rs6745050	2	204691538	C	T	0.166032	0.01282	0.632433	37.5921	2.56e-38	8	FALSE	CTLA4	40971
Hyperthyroidism	hyperthyroid	rs34636506	2	204692216	A	G	0.164603	0.012814	0.630107	37.0012	9.97e-38	8	FALSE	CTLA4	40293
Hyperthyroidism	hyperthyroid	rs231738	2	204693137	C	G	-0.149337	0.013697	0.419384	26.9206	1.2e-27	8	FALSE	CTLA4	39372
Hyperthyroidism	hyperthyroid	rs1968351	2	204693736	A	C	0.165528	0.012816	0.632387	37.3962	4.02e-38	8	FALSE	CTLA4	38773
Hyperthyroidism	hyperthyroid	rs231735	2	204693876	G	T	-0.150349	0.01349	0.414186	28.0868	8.19e-29	8	FALSE	CTLA4	38633
Hyperthyroidism	hyperthyroid	rs6714925	2	204694235	T	A	0.150161	0.014071	0.585841	25.8269	1.49e-26	8	FALSE	CTLA4	38274
Hyperthyroidism	hyperthyroid	rs13030124	2	204694263	G	A	0.165839	0.01285	0.635303	37.3389	4.58e-38	8	FALSE	CTLA4	38246
Hyperthyroidism	hyperthyroid	rs231734	2	204694280	G	A	-0.1502	0.014107	0.414181	25.7124	1.94e-26	8	FALSE	CTLA4	38229
Hyperthyroidism	hyperthyroid	rs231733	2	204694465	A	G	-0.15017	0.014077	0.414239	25.8092	1.55e-26	8	FALSE	CTLA4	38044
Hyperthyroidism	hyperthyroid	rs3116513	2	204694611	G	A	-0.13693	0.01223	0.523119	28.3372	4.6e-29	8	FALSE	CTLA4	37898
Hyperthyroidism	hyperthyroid	rs6715389	2	204694621	T	C	0.150164	0.01365	0.585709	27.3878	4.09e-28	8	FALSE	CTLA4	37888
Hyperthyroidism	hyperthyroid	rs3116514	2	204694784	G	A	-0.150115	0.014025	0.414353	25.9767	1.06e-26	8	FALSE	CTLA4	37725
Hyperthyroidism	hyperthyroid	rs3115969	2	204694805	T	C	-0.150121	0.014019	0.414353	26.0002	9.99e-27	8	FALSE	CTLA4	37704
Hyperthyroidism	hyperthyroid	rs12986861	2	204694952	G	A	0.149943	0.013966	0.58584	26.1308	7.4e-27	8	FALSE	CTLA4	37557
Hyperthyroidism	hyperthyroid	rs863603	2	204694974	C	T	-0.150071	0.014086	0.414196	25.7457	1.8e-26	8	FALSE	CTLA4	37535
Hyperthyroidism	hyperthyroid	rs10490516	2	204695788	T	C	0.150026	0.0147	0.58292	23.6989	2e-24	8	FALSE	CTLA4	36721
Hyperthyroidism	hyperthyroid	rs61272514	2	204696868	A	G	0.165659	0.012853	0.635083	37.2416	5.73e-38	8	FALSE	CTLA4	35641
Hyperthyroidism	hyperthyroid	rs34050244	2	204696941	G	A	0.165695	0.01285	0.635193	37.2764	5.29e-38	8	FALSE	CTLA4	35568
Hyperthyroidism	hyperthyroid	rs34461055	2	204697133	A	G	0.165457	0.012849	0.635271	37.1754	6.68e-38	8	FALSE	CTLA4	35376
Hyperthyroidism	hyperthyroid	rs2882970	2	204698111	T	C	0.125639	0.015017	0.774619	16.2044	6.25e-17	8	FALSE	CTLA4	34398
Hyperthyroidism	hyperthyroid	rs231789	2	204699952	C	T	-0.15033	0.014516	0.417204	24.3749	4.22e-25	8	FALSE	CTLA4	32557
Hyperthyroidism	hyperthyroid	rs231790	2	204700574	G	T	-0.149665	0.013963	0.417209	26.0473	8.97e-27	8	FALSE	CTLA4	31935
Hyperthyroidism	hyperthyroid	rs12990970	2	204700689	C	T	0.165445	0.012817	0.632427	37.3562	4.4e-38	8	FALSE	CTLA4	31820
Hyperthyroidism	hyperthyroid	rs12992492	2	204701554	A	G	-0.136106	0.012245	0.539129	27.9397	1.15e-28	8	FALSE	CTLA4	30955
Hyperthyroidism	hyperthyroid	rs231791	2	204701865	C	A	-0.149577	0.014396	0.417159	24.5302	2.95e-25	8	FALSE	CTLA4	30644
Hyperthyroidism	hyperthyroid	rs4675372	2	204702013	G	T	-0.136164	0.012246	0.539154	27.9611	1.09e-28	8	FALSE	CTLA4	30496
Hyperthyroidism	hyperthyroid	rs231792	2	204702249	A	G	-0.149694	0.01368	0.414412	27.1102	7.76e-28	8	FALSE	CTLA4	30260
Hyperthyroidism	hyperthyroid	rs1863800	2	204702660	C	T	0.166479	0.012848	0.634976	37.6298	2.35e-38	8	FALSE	CTLA4	29849
Hyperthyroidism	hyperthyroid	rs2882971	2	204703254	G	A	0.177949	0.019193	0.572465	19.7091	1.95e-20	8	FALSE	CTLA4	29255
Hyperthyroidism	hyperthyroid	rs116604011	2	204703255	G	A	0.178207	0.019198	0.572585	19.7554	1.76e-20	8	FALSE	CTLA4	29254
Hyperthyroidism	hyperthyroid	rs114019067	2	204703257	G	C	0.177949	0.019193	0.572465	19.7091	1.95e-20	8	FALSE	CTLA4	29252
Hyperthyroidism	hyperthyroid	rs2882972	2	204703258	T	C	0.177949	0.019193	0.572465	19.7091	1.95e-20	8	FALSE	CTLA4	29251
Hyperthyroidism	hyperthyroid	rs231796	2	204704702	G	A	-0.150101	0.013948	0.41745	26.2502	5.62e-27	8	FALSE	CTLA4	27807
Hyperthyroidism	hyperthyroid	rs2162606	2	204705157	G	C	0.149826	0.0136	0.58568	27.4663	3.42e-28	8	FALSE	CTLA4	27352
Hyperthyroidism	hyperthyroid	rs231797	2	204706107	A	G	-0.150324	0.013484	0.414486	28.1033	7.88e-29	8	FALSE	CTLA4	26402
Hyperthyroidism	hyperthyroid	rs13033315	2	204706865	A	T	0.166476	0.012848	0.635082	37.6301	2.34e-38	8	FALSE	CTLA4	25644
Hyperthyroidism	hyperthyroid	rs11571303	2	204707138	G	A	0.14986	0.013039	0.585599	29.8102	1.55e-30	8	FALSE	CTLA4	25371
Hyperthyroidism	hyperthyroid	rs231799	2	204707417	C	T	-0.150704	0.01411	0.417397	25.868	1.36e-26	8	FALSE	CTLA4	25092
Hyperthyroidism	hyperthyroid	rs231800	2	204707585	G	C	-0.150175	0.013556	0.414523	27.7604	1.74e-28	8	FALSE	CTLA4	24924
Hyperthyroidism	hyperthyroid	rs231804	2	204708646	C	T	-0.166588	0.012816	0.367856	37.8653	1.36e-38	8	FALSE	CTLA4	23863
Hyperthyroidism	hyperthyroid	rs10932023	2	204708720	A	C	-0.141818	0.019152	0.61166	12.8637	1.37e-13	8	FALSE	CTLA4	23789
Hyperthyroidism	hyperthyroid	rs11571304	2	204708776	T	A	0.166315	0.012816	0.63217	37.7408	1.82e-38	8	FALSE	CTLA4	23733
Hyperthyroidism	hyperthyroid	rs231806	2	204709349	C	G	-0.166362	0.012815	0.367836	37.7669	1.71e-38	8	FALSE	CTLA4	23160
Hyperthyroidism	hyperthyroid	rs231810	2	204712143	A	G	-0.150681	0.013665	0.414517	27.5122	3.07e-28	8	FALSE	CTLA4	20366
Hyperthyroidism	hyperthyroid	rs231811	2	204713891	G	T	-0.166674	0.012817	0.36806	37.8971	1.27e-38	8	FALSE	CTLA4	18618
Hyperthyroidism	hyperthyroid	rs58716662	2	204715576	G	T	0.117994	0.014948	0.775716	14.5108	3.08e-15	8	FALSE	CTLA4	16933
Hyperthyroidism	hyperthyroid	rs11571293	2	204717713	G	T	0.168652	0.019361	0.590532	17.4961	3.19e-18	8	FALSE	CTLA4	14796
Hyperthyroidism	hyperthyroid	rs11571292	2	204720139	G	A	-0.131898	0.012219	0.534616	26.4049	3.94e-27	8	FALSE	CTLA4	12370
Hyperthyroidism	hyperthyroid	rs231763	2	204720895	T	G	-0.132569	0.012205	0.518581	26.7237	1.89e-27	8	FALSE	CTLA4	11614
Hyperthyroidism	hyperthyroid	rs11571291	2	204721132	T	C	0.162604	0.013298	0.634135	33.6167	2.42e-34	8	FALSE	CTLA4	11377
Hyperthyroidism	hyperthyroid	rs1024161	2	204721752	T	C	0.132589	0.012217	0.481143	26.6821	2.08e-27	8	FALSE	CTLA4	10757
Hyperthyroidism	hyperthyroid	rs1024162	2	204722159	A	T	0.16293	0.013545	0.634012	32.5615	2.74e-33	8	FALSE	CTLA4	10350
Hyperthyroidism	hyperthyroid	rs926169	2	204722752	G	T	-0.131817	0.012219	0.534511	26.3734	4.23e-27	8	FALSE	CTLA4	9757
Hyperthyroidism	hyperthyroid	rs231764	2	204723541	C	T	-0.137453	0.012188	0.530494	28.7377	1.83e-29	8	FALSE	CTLA4	8968
Hyperthyroidism	hyperthyroid	rs1427679	2	204723750	G	A	0.13247	0.012206	0.481472	26.6814	2.08e-27	8	FALSE	CTLA4	8759
Hyperthyroidism	hyperthyroid	rs231770	2	204729153	C	T	-0.137968	0.012186	0.530409	28.9567	1.1e-29	8	FALSE	CTLA4	3356
Hyperthyroidism	hyperthyroid	rs1427680	2	204729795	G	A	0.132926	0.012203	0.481566	26.8716	1.34e-27	8	FALSE	CTLA4	2714
Hyperthyroidism	hyperthyroid	rs736611	2	204730465	C	T	0.132834	0.012202	0.481664	26.8409	1.44e-27	8	FALSE	CTLA4	2044
Hyperthyroidism	hyperthyroid	rs11571315	2	204730901	T	C	0.132472	0.012202	0.481662	26.6993	2e-27	8	FALSE	CTLA4	1608
Hyperthyroidism	hyperthyroid	rs11571316	2	204731089	G	A	0.162736	0.01285	0.637486	35.9911	1.02e-36	8	FALSE	CTLA4	1420
Hyperthyroidism	hyperthyroid	rs231775	2	204732714	A	G	-0.145699	0.015995	0.535678	19.0538	8.84e-20	8	FALSE	CTLA4	-205
Hyperthyroidism	hyperthyroid	rs231779	2	204734487	C	T	-0.151009	0.013926	0.547735	26.6393	2.29e-27	8	FALSE	CTLA4	-1978
Hyperthyroidism	hyperthyroid	rs3087243	2	204738919	G	A	0.172419	0.014086	0.619915	33.6851	2.06e-34	8	FALSE	CTLA4	236
Hyperthyroidism	hyperthyroid	rs231723	2	204739781	A	G	-0.146223	0.016222	0.536148	18.6763	2.11e-19	8	FALSE	CTLA4	1098
Hyperthyroidism	hyperthyroid	rs231724	2	204739823	A	G	-0.146186	0.016188	0.53617	18.7414	1.81e-19	8	FALSE	CTLA4	1140
Hyperthyroidism	hyperthyroid	rs231725	2	204740675	G	A	-0.152341	0.016268	0.587992	20.0895	8.14e-21	8	FALSE	CTLA4	1992
Hyperthyroidism	hyperthyroid	rs231726	2	204740866	C	T	-0.152617	0.016393	0.58806	19.8652	1.36e-20	8	FALSE	CTLA4	2183
Hyperthyroidism	hyperthyroid	rs1427676	2	204741166	C	T	0.147221	0.018465	0.423867	14.7895	1.62e-15	8	FALSE	CTLA4	2483
Hyperthyroidism	hyperthyroid	rs231727	2	204741550	G	A	-0.152176	0.016338	0.587914	19.884	1.31e-20	8	FALSE	CTLA4	2867
Hyperthyroidism	hyperthyroid	rs11571302	2	204742934	G	T	0.16315	0.012593	0.599862	37.6182	2.41e-38	8	FALSE	CTLA4	4251
Hyperthyroidism	hyperthyroid	rs7565213	2	204743409	G	A	0.176495	0.018919	0.526541	19.9452	1.13e-20	8	FALSE	CTLA4	4726
Hyperthyroidism	hyperthyroid	rs231729	2	204743801	T	A	-0.147252	0.018378	0.576191	14.9284	1.18e-15	8	FALSE	CTLA4	5118
Hyperthyroidism	hyperthyroid	rs11571297	2	204745003	T	C	0.164977	0.012475	0.579354	39.1608	6.91e-40	8	TRUE	CTLA4	6320
Hyperthyroidism	hyperthyroid	rs11571300	2	204746767	A	G	0.104257	0.018453	0.869086	7.78335	1.65e-08	8	FALSE	CTLA4	8084
Hyperthyroidism	hyperthyroid	rs2882973	2	204746942	T	C	-0.14442	0.01239	0.590357	30.6375	2.3e-31	8	FALSE	CTLA4	8259
Hyperthyroidism	hyperthyroid	rs960792	2	204749250	T	C	0.15635	0.012494	0.582945	35.1654	6.83e-36	8	FALSE	CTLA4	10567
Hyperthyroidism	hyperthyroid	rs78960870	2	204749917	T	C	0.115497	0.01446	0.756443	14.84	1.45e-15	8	FALSE	CTLA4	11234
Hyperthyroidism	hyperthyroid	rs1365965	2	204751870	T	C	-0.143695	0.012391	0.59038	30.3323	4.65e-31	8	FALSE	CTLA4	13187
Hyperthyroidism	hyperthyroid	rs7600322	2	204754353	T	C	0.156286	0.012494	0.582918	35.1357	7.32e-36	8	FALSE	CTLA4	15670
Hyperthyroidism	hyperthyroid	rs6737395	2	204754591	G	A	-0.143488	0.012392	0.590215	30.242	5.73e-31	8	FALSE	CTLA4	15908
Hyperthyroidism	hyperthyroid	rs1991416	2	204755309	A	G	-0.142619	0.012425	0.593044	29.7356	1.84e-30	8	FALSE	CTLA4	16626
Hyperthyroidism	hyperthyroid	rs6748358	2	204756905	C	A	0.156393	0.012494	0.582899	35.1817	6.58e-36	8	FALSE	CTLA4	18222
Hyperthyroidism	hyperthyroid	rs1427678	2	204758358	G	A	0.166689	0.018852	0.507726	18.0011	9.97e-19	8	FALSE	CTLA4	19675
Hyperthyroidism	hyperthyroid	rs2352546	2	204758746	A	G	-0.142199	0.012393	0.590146	29.7137	1.93e-30	8	FALSE	CTLA4	20063
Hyperthyroidism	hyperthyroid	rs3116500	2	204759530	G	A	-0.135898	0.012528	0.608914	26.6578	2.2e-27	8	FALSE	CTLA4	20847
Hyperthyroidism	hyperthyroid	rs75373219	2	204759798	T	C	0.108275	0.014548	0.761753	12.9872	1.03e-13	8	FALSE	CTLA4	21115
Hyperthyroidism	hyperthyroid	rs2882974	2	204760064	C	T	0.068037	0.012447	0.58846	7.32679	4.71e-08	8	FALSE	CTLA4	21381
Hyperthyroidism	hyperthyroid	rs73993041	2	204760208	T	A	-0.145819	0.019832	0.667991	12.6935	2.03e-13	8	FALSE	CTLA4	21525
Hyperthyroidism	hyperthyroid	rs10497873	2	204762327	G	T	0.126224	0.016333	0.821395	13.9427	1.14e-14	8	FALSE	CTLA4	23644
Hyperthyroidism	hyperthyroid	rs3096849	2	204762957	A	G	-0.142475	0.012394	0.590219	29.8242	1.5e-30	8	FALSE	CTLA4	24274
Hyperthyroidism	hyperthyroid	rs10197319	2	204763044	G	A	0.068133	0.012447	0.588461	7.34662	4.5e-08	8	FALSE	CTLA4	24361
Hyperthyroidism	hyperthyroid	rs12620345	2	204763417	G	C	0.067864	0.012447	0.588539	7.29389	5.08e-08	8	FALSE	CTLA4	24734
Hyperthyroidism	hyperthyroid	rs12621109	2	204763831	C	T	0.069266	0.012441	0.587283	7.57682	2.65e-08	8	FALSE	CTLA4	25148
Hyperthyroidism	hyperthyroid	rs3096851	2	204763882	A	C	-0.142372	0.012393	0.590174	29.7859	1.64e-30	8	FALSE	CTLA4	25199
Hyperthyroidism	hyperthyroid	rs3096852	2	204764418	T	C	-0.142481	0.012394	0.59016	29.8255	1.49e-30	8	FALSE	CTLA4	25735
Hyperthyroidism	hyperthyroid	rs10179639	2	204764610	A	G	0.069559	0.012442	0.58721	7.63474	2.32e-08	8	FALSE	CTLA4	25927
Hyperthyroidism	hyperthyroid	rs3116523	2	204764814	G	T	-0.142468	0.012393	0.590195	29.8237	1.5e-30	8	FALSE	CTLA4	26131
Hyperthyroidism	hyperthyroid	rs7607760	2	204765194	G	T	0.068928	0.012441	0.587359	7.50973	3.09e-08	8	FALSE	CTLA4	26511
Hyperthyroidism	hyperthyroid	rs6435208	2	204765665	A	T	0.069194	0.012441	0.587291	7.56265	2.74e-08	8	FALSE	CTLA4	26982
Hyperthyroidism	hyperthyroid	rs17268071	2	204765979	C	T	0.06937	0.012442	0.587257	7.59702	2.53e-08	8	FALSE	CTLA4	27296
Hyperthyroidism	hyperthyroid	rs10210036	2	204766782	C	A	0.069001	0.012442	0.587149	7.52275	3e-08	8	FALSE	CTLA4	28099
Hyperthyroidism	hyperthyroid	rs10210522	2	204767030	G	A	0.069425	0.012442	0.587291	7.60754	2.47e-08	8	FALSE	CTLA4	28347
Hyperthyroidism	hyperthyroid	rs10175866	2	204767108	T	A	0.06929	0.012441	0.587268	7.58189	2.62e-08	8	FALSE	CTLA4	28425
Hyperthyroidism	hyperthyroid	rs3116504	2	204769054	A	G	-0.152561	0.01983	0.679123	13.824	1.5e-14	8	FALSE	CTLA4	30371
Hyperthyroidism	hyperthyroid	rs62182626	2	204769257	C	T	0.068836	0.012442	0.587038	7.49075	3.23e-08	8	FALSE	CTLA4	30574
Hyperthyroidism	hyperthyroid	rs28386480	2	204769395	C	T	0.069264	0.012442	0.587191	7.5763	2.65e-08	8	FALSE	CTLA4	30712
Hyperthyroidism	hyperthyroid	rs11676461	2	204769396	G	A	0.125066	0.01637	0.822498	13.6434	2.27e-14	8	FALSE	CTLA4	30713
Hyperthyroidism	hyperthyroid	rs13416630	2	204769720	A	C	0.069228	0.012442	0.587199	7.56898	2.7e-08	8	FALSE	CTLA4	31037
Hyperthyroidism	hyperthyroid	rs34037980	2	204770054	A	G	0.125215	0.016371	0.822611	13.672	2.13e-14	8	FALSE	CTLA4	31371
Hyperthyroidism	hyperthyroid	rs10221611	2	204770169	G	A	0.069277	0.012442	0.587207	7.57857	2.64e-08	8	FALSE	ICOS	31302
Hyperthyroidism	hyperthyroid	rs12616245	2	204770803	A	G	0.069263	0.012442	0.587182	7.57559	2.66e-08	8	FALSE	ICOS	30668
Hyperthyroidism	hyperthyroid	rs12622799	2	204771078	C	T	0.110115	0.014512	0.760303	13.4681	3.4e-14	8	FALSE	ICOS	30393
Hyperthyroidism	hyperthyroid	rs6705593	2	204771514	C	G	0.069913	0.012442	0.587281	7.70597	1.97e-08	8	FALSE	ICOS	29957
Hyperthyroidism	hyperthyroid	rs3887196	2	204772166	C	T	0.123179	0.016368	0.82259	13.2605	5.49e-14	8	FALSE	ICOS	29305
Hyperthyroidism	hyperthyroid	rs2162608	2	204772618	A	C	-0.142276	0.012394	0.590084	29.7401	1.82e-30	8	FALSE	ICOS	28853
Hyperthyroidism	hyperthyroid	rs11571311	2	204773679	G	T	0.108908	0.014512	0.760035	13.1921	6.42e-14	8	FALSE	ICOS	27792
Hyperthyroidism	hyperthyroid	rs3116518	2	204774443	A	T	-0.151742	0.019871	0.679027	13.6318	2.33e-14	8	FALSE	ICOS	27028
Hyperthyroidism	hyperthyroid	rs13001790	2	204774617	C	T	0.112058	0.017078	0.840738	10.2589	5.51e-11	8	FALSE	ICOS	26854
Hyperthyroidism	hyperthyroid	rs13010492	2	204776176	G	C	0.153363	0.012499	0.58139	33.8433	1.43e-34	8	FALSE	ICOS	25295
Hyperthyroidism	hyperthyroid	rs17268364	2	204777818	G	A	0.153483	0.012507	0.581322	33.8523	1.41e-34	8	FALSE	ICOS	23653
Hyperthyroidism	hyperthyroid	rs3116505	2	204779181	C	T	-0.141182	0.01242	0.591635	29.1831	6.56e-30	8	FALSE	ICOS	22290
Hyperthyroidism	hyperthyroid	rs3116521	2	204780841	C	G	-0.14962	0.01395	0.454852	26.0783	8.35e-27	8	FALSE	ICOS	20630
Hyperthyroidism	hyperthyroid	rs3096857	2	204781020	T	C	-0.140782	0.012422	0.591744	29.0112	9.75e-30	8	FALSE	ICOS	20451
Hyperthyroidism	hyperthyroid	rs62182631	2	204781918	C	G	0.163457	0.018907	0.465737	17.2457	5.68e-18	8	FALSE	ICOS	19553
Hyperthyroidism	hyperthyroid	rs2352548	2	204781920	G	C	-0.163439	0.018924	0.535266	17.2128	6.13e-18	8	FALSE	ICOS	19551
Hyperthyroidism	hyperthyroid	rs3096859	2	204782575	T	C	-0.141013	0.012421	0.59161	29.1085	7.79e-30	8	FALSE	ICOS	18896
Hyperthyroidism	hyperthyroid	rs7596727	2	204783582	T	C	0.148675	0.014092	0.545264	25.2647	5.44e-26	8	FALSE	ICOS	17889
Hyperthyroidism	hyperthyroid	rs56085247	2	204783699	T	C	-0.14075	0.012422	0.591653	29.0004	9.99e-30	8	FALSE	ICOS	17772
Hyperthyroidism	hyperthyroid	rs13029135	2	204784212	C	A	0.149357	0.013484	0.545463	27.7543	1.76e-28	8	FALSE	ICOS	17259
Hyperthyroidism	hyperthyroid	rs3116508	2	204785385	G	C	-0.149285	0.013419	0.45452	27.9888	1.03e-28	8	FALSE	ICOS	16086
Hyperthyroidism	hyperthyroid	rs3116509	2	204785456	C	G	-0.149341	0.013464	0.454539	27.8303	1.48e-28	8	FALSE	ICOS	16015
Hyperthyroidism	hyperthyroid	rs3096860	2	204786162	T	C	-0.140695	0.012422	0.59162	28.9772	1.05e-29	8	FALSE	ICOS	15309
Hyperthyroidism	hyperthyroid	rs3116510	2	204786317	A	G	-0.149308	0.013464	0.454533	27.8148	1.53e-28	8	FALSE	ICOS	15154
Hyperthyroidism	hyperthyroid	rs10932027	2	204786474	G	A	0.149071	0.013252	0.545517	28.5951	2.54e-29	8	FALSE	ICOS	14997
Hyperthyroidism	hyperthyroid	rs62182632	2	204787134	C	T	0.149292	0.013453	0.545469	27.8539	1.4e-28	8	FALSE	ICOS	14337
Hyperthyroidism	hyperthyroid	rs3116511	2	204788141	A	C	-0.140693	0.012422	0.591619	28.975	1.06e-29	8	FALSE	ICOS	13330
Hyperthyroidism	hyperthyroid	rs2033171	2	204788156	C	T	-0.149258	0.013653	0.454571	27.0591	8.73e-28	8	FALSE	ICOS	13315
Hyperthyroidism	hyperthyroid	rs3116525	2	204788795	G	A	-0.140735	0.012423	0.591635	28.9895	1.02e-29	8	FALSE	ICOS	12676
Hyperthyroidism	hyperthyroid	rs3096861	2	204789081	T	G	-0.140918	0.012423	0.591579	29.0639	8.63e-30	8	FALSE	ICOS	12390
Hyperthyroidism	hyperthyroid	rs11571307	2	204790611	T	C	0.149586	0.013722	0.545324	26.9121	1.22e-27	8	FALSE	ICOS	10860
Hyperthyroidism	hyperthyroid	rs1978594	2	204791469	G	T	0.149523	0.0136	0.54534	27.3588	4.38e-28	8	FALSE	ICOS	10002
Hyperthyroidism	hyperthyroid	rs1978595	2	204791529	C	T	0.149148	0.013348	0.545359	28.2288	5.9e-29	8	FALSE	ICOS	9942
Hyperthyroidism	hyperthyroid	rs6435212	2	204792071	A	T	0.161348	0.019227	0.485054	16.2974	5.04e-17	8	FALSE	ICOS	9400
Hyperthyroidism	hyperthyroid	rs1896493	2	204792409	A	G	-0.146783	0.015556	0.468961	20.383	4.14e-21	8	FALSE	ICOS	9062
Hyperthyroidism	hyperthyroid	rs3096863	2	204792732	G	C	-0.140951	0.012423	0.591607	29.0746	8.42e-30	8	FALSE	ICOS	8739
Hyperthyroidism	hyperthyroid	rs10932028	2	204793063	A	C	-0.146983	0.015619	0.46892	20.2787	5.26e-21	8	FALSE	ICOS	8408
Hyperthyroidism	hyperthyroid	rs11571310	2	204793298	C	T	0.148698	0.013325	0.544785	28.1583	6.95e-29	8	FALSE	ICOS	8173
Hyperthyroidism	hyperthyroid	rs11571309	2	204793339	G	T	0.148682	0.013307	0.544784	28.2237	5.98e-29	8	FALSE	ICOS	8132
Hyperthyroidism	hyperthyroid	rs3116526	2	204793542	T	C	-0.14142	0.012424	0.591738	29.2569	5.53e-30	8	FALSE	ICOS	7929
Hyperthyroidism	hyperthyroid	rs3096865	2	204794496	T	C	-0.140635	0.01243	0.591668	28.9158	1.21e-29	8	FALSE	ICOS	6975
Hyperthyroidism	hyperthyroid	rs2352551	2	204794757	T	C	0.147924	0.01238	0.545497	32.1432	7.19e-33	8	FALSE	ICOS	6714
Hyperthyroidism	hyperthyroid	rs3096866	2	204794952	A	G	-0.14064	0.012426	0.590448	28.94	1.15e-29	8	FALSE	ICOS	6519
Hyperthyroidism	hyperthyroid	rs12464033	2	204796094	G	A	-0.127682	0.012723	0.641966	22.9438	1.14e-23	8	FALSE	ICOS	5377
Hyperthyroidism	hyperthyroid	rs77130284	2	204805211	C	T	-0.111768	0.016257	0.838055	11.1911	6.44e-12	8	FALSE	ICOS	-3740
Hyperthyroidism	hyperthyroid	rs8179795	2	217613285	C	T	0.08498	0.014858	0.20988	7.96011	1.1e-08	9	FALSE	IGFBP5	53037
Hyperthyroidism	hyperthyroid	rs6750186	2	217613623	C	T	0.085013	0.014853	0.209954	7.9707	1.07e-08	9	FALSE	IGFBP5	53375
Hyperthyroidism	hyperthyroid	rs6711608	2	217614083	T	C	0.085002	0.014866	0.209174	7.95561	1.11e-08	9	FALSE	IGFBP5	53835
Hyperthyroidism	hyperthyroid	rs2712185	2	217614595	T	C	-0.085074	0.014858	0.790543	7.97659	1.06e-08	9	FALSE	IGFBP5	54347
Hyperthyroidism	hyperthyroid	rs6435952	2	217614730	A	T	0.084858	0.014849	0.209753	7.94775	1.13e-08	9	FALSE	IGFBP5	54482
Hyperthyroidism	hyperthyroid	rs60118634	2	217616274	A	G	-0.08537	0.014867	0.790989	8.01875	9.58e-09	9	FALSE	IGFBP5	56026
Hyperthyroidism	hyperthyroid	rs1861630	2	217616804	T	C	0.083813	0.01484	0.210045	7.77802	1.67e-08	9	FALSE	IGFBP5	56556
Hyperthyroidism	hyperthyroid	rs1548943	2	217618897	C	G	-0.086889	0.014872	0.791403	8.27696	5.28e-09	9	FALSE	IGFBP5	58649
Hyperthyroidism	hyperthyroid	rs1548942	2	217619036	C	T	-0.086379	0.014885	0.791773	8.17534	6.68e-09	9	FALSE	IGFBP5	58788
Hyperthyroidism	hyperthyroid	rs1548941	2	217619060	C	A	-0.086738	0.014884	0.791831	8.23818	5.78e-09	9	FALSE	IGFBP5	58812
Hyperthyroidism	hyperthyroid	rs62178336	2	217619195	A	T	-0.087306	0.014888	0.791925	8.33414	4.63e-09	9	TRUE	IGFBP5	58947
Hyperthyroidism	hyperthyroid	rs2541413	2	217619253	C	T	-0.086578	0.014884	0.791816	8.21022	6.16e-09	9	FALSE	IGFBP5	59005
Hyperthyroidism	hyperthyroid	rs2712170	2	217619858	G	T	-0.087181	0.014891	0.792084	8.30918	4.91e-09	9	FALSE	IGFBP5	59610
Hyperthyroidism	hyperthyroid	rs2888429	2	217624194	T	C	0.087304	0.01549	0.208527	7.74924	1.78e-08	9	FALSE	IGFBP5	63946
Hyperthyroidism	hyperthyroid	rs2098418	2	217624249	C	G	-0.08724	0.015669	0.791917	7.57794	2.64e-08	9	FALSE	IGFBP5	64001
Hyperthyroidism	hyperthyroid	rs11709472	3	188077586	C	T	0.072216	0.012384	0.55834	8.24856	5.64e-09	10	FALSE	LPP	-206514
Hyperthyroidism	hyperthyroid	rs9842232	3	188080163	C	G	0.078977	0.012409	0.574259	9.69457	2.02e-10	10	FALSE	LPP	-209091
Hyperthyroidism	hyperthyroid	rs7640550	3	188080248	T	C	-0.077656	0.012284	0.467944	9.57306	2.67e-10	10	FALSE	LPP	-209176
Hyperthyroidism	hyperthyroid	rs7628982	3	188080420	C	G	-0.077447	0.012282	0.468102	9.52822	2.96e-10	10	FALSE	LPP	-209348
Hyperthyroidism	hyperthyroid	rs6790359	3	188082285	C	T	0.078207	0.013798	0.253559	7.82918	1.48e-08	10	FALSE	LPP	-211213
Hyperthyroidism	hyperthyroid	rs4686481	3	188082681	A	G	0.077637	0.013797	0.253519	7.72662	1.88e-08	10	FALSE	LPP	-211609
Hyperthyroidism	hyperthyroid	rs9851967	3	188087628	C	T	0.078406	0.012364	0.574848	9.62868	2.35e-10	10	FALSE	LPP	-216556
Hyperthyroidism	hyperthyroid	rs11715549	3	188088118	C	G	0.079628	0.012362	0.57423	9.91172	1.23e-10	10	FALSE	LPP	-217046
Hyperthyroidism	hyperthyroid	rs11707807	3	188088261	A	G	0.079278	0.012362	0.574021	9.83195	1.47e-10	10	FALSE	LPP	-217189
Hyperthyroidism	hyperthyroid	rs11719821	3	188088318	T	C	0.078979	0.012362	0.574117	9.76349	1.72e-10	10	FALSE	LPP	-217246
Hyperthyroidism	hyperthyroid	rs11715716	3	188088640	C	G	0.078526	0.012362	0.574317	9.65897	2.19e-10	10	FALSE	LPP	-217568
Hyperthyroidism	hyperthyroid	rs13315917	3	188088800	A	C	0.079128	0.012362	0.574272	9.79666	1.6e-10	10	FALSE	LPP	-217728
Hyperthyroidism	hyperthyroid	rs13076312	3	188089254	C	T	-0.085006	0.012194	0.505592	11.4858	3.27e-12	10	FALSE	LPP	-218182
Hyperthyroidism	hyperthyroid	rs9714227	3	188091636	G	A	0.084681	0.012447	0.588242	10.9754	1.06e-11	10	FALSE	LPP	-220564
Hyperthyroidism	hyperthyroid	rs9713173	3	188091638	T	G	0.084698	0.012445	0.588188	10.9821	1.04e-11	10	FALSE	LPP	-220566
Hyperthyroidism	hyperthyroid	rs9877752	3	188091928	G	A	0.08435	0.012433	0.587547	10.917	1.21e-11	10	FALSE	LPP	-220856
Hyperthyroidism	hyperthyroid	rs62291440	3	188092546	G	T	0.078965	0.012366	0.574685	9.7536	1.76e-10	10	FALSE	LPP	-221474
Hyperthyroidism	hyperthyroid	rs139785987	3	188093707	G	C	-0.083826	0.012211	0.506569	11.1599	6.92e-12	10	FALSE	LPP	-222635
Hyperthyroidism	hyperthyroid	rs146059085	3	188093948	G	C	-0.084206	0.012195	0.505732	11.2827	5.22e-12	10	FALSE	LPP	-222876
Hyperthyroidism	hyperthyroid	rs11505019	3	188094327	T	G	-0.079882	0.012242	0.567432	10.154	7.01e-11	10	FALSE	LPP	-223255
Hyperthyroidism	hyperthyroid	rs9827392	3	188094855	A	T	-0.084074	0.012195	0.505609	11.2501	5.62e-12	10	FALSE	LPP	-223783
Hyperthyroidism	hyperthyroid	rs9865528	3	188095082	C	A	0.078575	0.012367	0.574738	9.66347	2.17e-10	10	FALSE	LPP	-224010
Hyperthyroidism	hyperthyroid	rs9865817	3	188095140	G	A	0.08464	0.012434	0.587545	10.9862	1.03e-11	10	FALSE	LPP	-224068
Hyperthyroidism	hyperthyroid	rs9866135	3	188095287	G	A	-0.084826	0.012196	0.505891	11.437	3.66e-12	10	FALSE	LPP	-224215
Hyperthyroidism	hyperthyroid	rs11718576	3	188096230	C	T	0.07875	0.012367	0.574636	9.70281	1.98e-10	10	FALSE	LPP	-225158
Hyperthyroidism	hyperthyroid	rs2378416	3	188096457	G	A	0.079039	0.012367	0.574575	9.76904	1.7e-10	10	FALSE	LPP	-225385
Hyperthyroidism	hyperthyroid	rs11709294	3	188098035	T	A	0.084422	0.012433	0.587532	10.9349	1.16e-11	10	FALSE	LPP	-226963
Hyperthyroidism	hyperthyroid	rs11706429	3	188099242	G	A	0.084402	0.012433	0.587176	10.9303	1.17e-11	10	FALSE	LPP	-228170
Hyperthyroidism	hyperthyroid	rs1474275	3	188099420	T	G	-0.090517	0.012371	0.447038	12.5768	2.65e-13	10	FALSE	LPP	-228348
Hyperthyroidism	hyperthyroid	rs1915930	3	188100256	G	T	-0.085102	0.012434	0.412936	11.0984	7.97e-12	10	FALSE	LPP	-229184
Hyperthyroidism	hyperthyroid	rs2030518	3	188101670	A	G	-0.087625	0.012267	0.462048	12.0228	9.49e-13	10	FALSE	LPP	-230598
Hyperthyroidism	hyperthyroid	rs2030517	3	188101703	A	C	-0.08772	0.012267	0.462117	12.0464	8.99e-13	10	FALSE	LPP	-230631
Hyperthyroidism	hyperthyroid	rs2030516	3	188101739	T	C	-0.085121	0.012434	0.412422	11.1024	7.9e-12	10	FALSE	LPP	-230667
Hyperthyroidism	hyperthyroid	rs13079741	3	188101861	G	C	-0.089674	0.012208	0.492036	12.67	2.14e-13	10	FALSE	LPP	-230789
Hyperthyroidism	hyperthyroid	rs9848000	3	188102421	T	A	-0.086815	0.012279	0.462098	11.7942	1.61e-12	10	FALSE	LPP	-231349
Hyperthyroidism	hyperthyroid	rs9848016	3	188102433	T	C	-0.086782	0.012279	0.462109	11.7859	1.64e-12	10	FALSE	LPP	-231361
Hyperthyroidism	hyperthyroid	rs2889896	3	188102716	C	T	-0.090623	0.01221	0.492932	12.9189	1.21e-13	10	FALSE	LPP	-231644
Hyperthyroidism	hyperthyroid	rs9864529	3	188105056	G	A	-0.088002	0.012302	0.44252	12.0557	8.8e-13	10	FALSE	LPP	-233984
Hyperthyroidism	hyperthyroid	rs4686955	3	188106379	A	G	0.085289	0.012435	0.587246	11.1422	7.21e-12	10	FALSE	LPP	-235307
Hyperthyroidism	hyperthyroid	rs56046601	3	188108642	G	C	0.085464	0.012436	0.587401	11.1837	6.55e-12	10	FALSE	LPP	-237570
Hyperthyroidism	hyperthyroid	rs12485704	3	188109766	C	T	-0.091912	0.01221	0.493725	13.2682	5.39e-14	10	FALSE	LPP	-238694
Hyperthyroidism	hyperthyroid	rs7613192	3	188109833	G	C	0.086465	0.012428	0.585708	11.4426	3.61e-12	10	FALSE	LPP	-238761
Hyperthyroidism	hyperthyroid	rs1464510	3	188112554	C	A	-0.089961	0.012196	0.495759	12.7708	1.7e-13	10	FALSE	LPP	-241482
Hyperthyroidism	hyperthyroid	rs13091753	3	188114589	G	T	-0.086866	0.012213	0.557507	11.9256	1.19e-12	10	FALSE	LPP	-243517
Hyperthyroidism	hyperthyroid	rs9834115	3	188115142	T	C	-0.086697	0.012211	0.557123	11.886	1.3e-12	10	FALSE	LPP	-244070
Hyperthyroidism	hyperthyroid	rs9834159	3	188115232	T	A	-0.087153	0.012288	0.444582	11.8641	1.37e-12	10	FALSE	LPP	-244160
Hyperthyroidism	hyperthyroid	rs9815073	3	188115682	C	A	0.097055	0.01328	0.665023	12.55	2.82e-13	10	FALSE	LPP	-244610
Hyperthyroidism	hyperthyroid	rs6790260	3	188117079	C	G	0.087217	0.012288	0.555219	11.8794	1.32e-12	10	FALSE	LPP	-246007
Hyperthyroidism	hyperthyroid	rs6444284	3	188117317	C	T	0.086391	0.012213	0.442667	11.8038	1.57e-12	10	FALSE	LPP	-246245
Hyperthyroidism	hyperthyroid	rs6444285	3	188117786	C	T	-0.087659	0.012288	0.444867	11.9919	1.02e-12	10	FALSE	LPP	-246714
Hyperthyroidism	hyperthyroid	rs4686483	3	188118225	T	A	-0.08763	0.012289	0.444902	11.9845	1.04e-12	10	FALSE	LPP	-247153
Hyperthyroidism	hyperthyroid	rs4686484	3	188118572	G	A	-0.087648	0.012289	0.444919	11.9888	1.03e-12	10	FALSE	LPP	-247500
Hyperthyroidism	hyperthyroid	rs6778720	3	188118877	G	A	-0.087613	0.012289	0.444918	11.98	1.05e-12	10	FALSE	LPP	-247805
Hyperthyroidism	hyperthyroid	rs2030520	3	188119582	C	T	-0.087674	0.012289	0.44493	11.9948	1.01e-12	10	FALSE	LPP	-248510
Hyperthyroidism	hyperthyroid	rs2030519	3	188119901	G	A	-0.087697	0.012289	0.445002	12.0012	9.97e-13	10	FALSE	LPP	-248829
Hyperthyroidism	hyperthyroid	rs6785284	3	188120643	C	T	-0.087282	0.012217	0.557704	12.0257	9.43e-13	10	FALSE	LPP	-249571
Hyperthyroidism	hyperthyroid	rs1035766	3	188120740	G	A	-0.087162	0.012218	0.557735	11.9942	1.01e-12	10	FALSE	LPP	-249668
Hyperthyroidism	hyperthyroid	rs1035765	3	188120783	A	T	-0.087147	0.012218	0.557734	11.9903	1.02e-12	10	FALSE	LPP	-249711
Hyperthyroidism	hyperthyroid	rs12634152	3	188121019	C	T	0.090669	0.012209	0.505266	12.9331	1.17e-13	10	FALSE	LPP	-249947
Hyperthyroidism	hyperthyroid	rs12639588	3	188121263	A	G	0.085646	0.012437	0.587167	11.2256	5.95e-12	10	FALSE	LPP	-250191
Hyperthyroidism	hyperthyroid	rs2049218	3	188122978	C	T	0.085948	0.012442	0.587095	11.2921	5.1e-12	10	FALSE	LPP	-251906
Hyperthyroidism	hyperthyroid	rs1559810	3	188124354	C	A	-0.08711	0.012224	0.558595	11.9682	1.08e-12	10	FALSE	LPP	-253282
Hyperthyroidism	hyperthyroid	rs13093110	3	188125120	C	T	-0.091488	0.012213	0.496238	13.1466	7.13e-14	10	FALSE	LPP	-254048
Hyperthyroidism	hyperthyroid	rs73192661	3	188128794	C	T	0.086712	0.012445	0.586991	11.4746	3.35e-12	10	FALSE	LPP	-257722
Hyperthyroidism	hyperthyroid	rs9860547	3	188128979	G	A	0.086642	0.012445	0.587018	11.4571	3.49e-12	10	FALSE	LPP	-257907
Hyperthyroidism	hyperthyroid	rs6780858	3	188132110	A	G	0.088833	0.012276	0.53666	12.3183	4.8e-13	10	FALSE	LPP	-261038
Hyperthyroidism	hyperthyroid	rs13098877	3	188133163	C	T	-0.096407	0.012181	0.511573	14.584	2.61e-15	10	TRUE	LPP	-262091
Hyperthyroidism	hyperthyroid	rs60946162	3	188133336	C	T	0.094587	0.012379	0.572589	13.6463	2.26e-14	10	FALSE	LPP	-262264
Hyperthyroidism	hyperthyroid	rs6808893	3	188133439	C	T	-0.093003	0.012299	0.460247	13.3809	4.16e-14	10	FALSE	LPP	-262367
Hyperthyroidism	hyperthyroid	rs12485444	3	188135783	T	A	0.079991	0.012355	0.495404	10.0073	9.83e-11	10	FALSE	LPP	-264711
Hyperthyroidism	hyperthyroid	rs13319297	3	188137767	A	G	-0.08172	0.014131	0.747185	8.12322	7.53e-09	10	FALSE	LPP	-266695
Hyperthyroidism	hyperthyroid	rs13111210	4	10701970	T	G	-0.068753	0.012303	0.453793	7.62878	2.35e-08	11	FALSE	CLNK	15481
Hyperthyroidism	hyperthyroid	rs6819946	4	10702156	T	C	-0.067569	0.012279	0.454177	7.41681	3.83e-08	11	FALSE	CLNK	15667
Hyperthyroidism	hyperthyroid	rs11729055	4	10709726	C	T	-0.068894	0.012255	0.454187	7.71294	1.94e-08	11	FALSE	CLNK	23237
Hyperthyroidism	hyperthyroid	rs9291444	4	10713674	C	T	-0.069186	0.012174	0.50604	7.86706	1.36e-08	11	FALSE	CLNK	27185
Hyperthyroidism	hyperthyroid	rs4293777	4	10716939	G	C	-0.068335	0.012167	0.504846	7.69902	2e-08	11	FALSE	CLNK	30450
Hyperthyroidism	hyperthyroid	rs9685212	4	10718269	C	T	-0.068179	0.012168	0.50465	7.66558	2.16e-08	11	FALSE	CLNK	31780
Hyperthyroidism	hyperthyroid	rs7437047	4	10718589	G	A	-0.0681	0.012167	0.504619	7.6509	2.23e-08	11	FALSE	CLNK	32100
Hyperthyroidism	hyperthyroid	rs56817615	4	10718846	A	G	-0.06819	0.012162	0.504827	7.67558	2.11e-08	11	FALSE	CLNK	32357
Hyperthyroidism	hyperthyroid	rs6817932	4	10720549	A	G	-0.067681	0.012168	0.504492	7.5641	2.73e-08	11	FALSE	CLNK	34060
Hyperthyroidism	hyperthyroid	rs4269168	4	10722604	C	A	-0.067696	0.012182	0.503866	7.55087	2.81e-08	11	FALSE	CLNK	36115
Hyperthyroidism	hyperthyroid	rs10003123	4	10723258	A	G	-0.067413	0.012174	0.502411	7.50316	3.14e-08	11	FALSE	CLNK	36769
Hyperthyroidism	hyperthyroid	rs4293778	4	10723504	T	G	-0.067385	0.012175	0.502359	7.49627	3.19e-08	11	FALSE	CLNK	37015
Hyperthyroidism	hyperthyroid	rs4276275	4	10723685	C	T	-0.066794	0.012171	0.503928	7.38093	4.16e-08	11	FALSE	CLNK	37196
Hyperthyroidism	hyperthyroid	rs4293779	4	10723711	T	C	-0.067419	0.012174	0.502419	7.50408	3.13e-08	11	FALSE	CLNK	37222
Hyperthyroidism	hyperthyroid	rs13137278	4	10723874	A	G	-0.067379	0.012174	0.502417	7.49539	3.2e-08	11	FALSE	CLNK	37385
Hyperthyroidism	hyperthyroid	rs4295251	4	10724220	T	C	-0.067125	0.012171	0.503911	7.44746	3.57e-08	11	FALSE	CLNK	37731
Hyperthyroidism	hyperthyroid	rs4348087	4	10724395	A	C	-0.067425	0.012174	0.502413	7.50486	3.13e-08	11	FALSE	CLNK	37906
Hyperthyroidism	hyperthyroid	rs6448200	4	10724809	T	C	-0.06741	0.012175	0.502422	7.50106	3.15e-08	11	FALSE	CLNK	38320
Hyperthyroidism	hyperthyroid	rs6852722	4	10724893	C	G	-0.068822	0.012173	0.506149	7.79311	1.61e-08	11	FALSE	CLNK	38404
Hyperthyroidism	hyperthyroid	rs6829409	4	10725053	A	G	-0.068794	0.012172	0.506262	7.78815	1.63e-08	11	FALSE	CLNK	38564
Hyperthyroidism	hyperthyroid	rs11734769	4	10725728	T	G	-0.068645	0.012171	0.507745	7.75889	1.74e-08	11	FALSE	CLNK	39239
Hyperthyroidism	hyperthyroid	rs7654347	4	10725823	C	T	-0.068853	0.012175	0.506163	7.79729	1.59e-08	11	FALSE	CLNK	39334
Hyperthyroidism	hyperthyroid	rs7678509	4	10725935	A	G	-0.06888	0.012176	0.506253	7.80104	1.58e-08	11	FALSE	CLNK	39446
Hyperthyroidism	hyperthyroid	rs7678867	4	10726059	A	G	-0.06825	0.012182	0.5065	7.66424	2.17e-08	11	FALSE	CLNK	39570
Hyperthyroidism	hyperthyroid	rs7678879	4	10726074	A	G	-0.068544	0.012189	0.506903	7.71718	1.92e-08	11	FALSE	CLNK	39585
Hyperthyroidism	hyperthyroid	rs7683890	4	10726125	T	C	-0.068514	0.012185	0.506477	7.71522	1.93e-08	11	FALSE	CLNK	39636
Hyperthyroidism	hyperthyroid	rs7679089	4	10726218	A	G	-0.068873	0.012187	0.506363	7.78716	1.63e-08	11	FALSE	CLNK	39729
Hyperthyroidism	hyperthyroid	rs7655068	4	10726231	C	T	-0.068967	0.012187	0.506362	7.80714	1.56e-08	11	FALSE	CLNK	39742
Hyperthyroidism	hyperthyroid	rs7679275	4	10726286	A	T	-0.069038	0.012186	0.506269	7.82252	1.5e-08	11	FALSE	CLNK	39797
Hyperthyroidism	hyperthyroid	rs13135671	4	10726474	T	C	-0.069534	0.012191	0.506009	7.91946	1.2e-08	11	TRUE	CLNK	39985
Hyperthyroidism	hyperthyroid	rs13103285	4	10726520	C	T	-0.069527	0.012192	0.506011	7.9167	1.21e-08	11	FALSE	CLNK	40031
Hyperthyroidism	hyperthyroid	rs11929839	4	10726609	G	A	-0.069339	0.012191	0.507511	7.87879	1.32e-08	11	FALSE	CLNK	40120
Hyperthyroidism	hyperthyroid	rs11940117	4	10726707	C	T	-0.068109	0.012215	0.494682	7.59768	2.53e-08	11	FALSE	CLNK	40218
Hyperthyroidism	hyperthyroid	rs11930839	4	10726882	G	A	-0.068665	0.012198	0.51003	7.73154	1.86e-08	11	FALSE	CLNK	40393
Hyperthyroidism	hyperthyroid	rs11736377	4	40301264	C	T	0.09165	0.01384	0.251451	10.4359	3.66e-11	12	FALSE	CHRNA9	36082
Hyperthyroidism	hyperthyroid	rs4078470	4	40305745	A	T	0.087607	0.013564	0.26946	9.96238	1.09e-10	12	FALSE	CHRNA9	31601
Hyperthyroidism	hyperthyroid	rs13136820	4	40307564	C	T	0.089546	0.013326	0.289322	10.7238	1.89e-11	12	TRUE	CHRNA9	29782
Hyperthyroidism	hyperthyroid	rs7691190	4	40308368	T	C	0.090643	0.013533	0.273742	10.6593	2.19e-11	12	FALSE	CHRNA9	28978
Hyperthyroidism	hyperthyroid	rs1131442	6	407656	G	A	0.070515	0.012852	0.638014	7.37801	4.19e-08	13	FALSE	IRF4	-15917
Hyperthyroidism	hyperthyroid	rs1050976	6	408079	C	T	-0.069264	0.012161	0.502955	7.8993	1.26e-08	13	FALSE	IRF4	-16340
Hyperthyroidism	hyperthyroid	rs9391997	6	409119	A	G	-0.069789	0.012159	0.502584	8.01156	9.74e-09	13	FALSE	IRF4	-17380
Hyperthyroidism	hyperthyroid	rs1050979	6	410417	A	G	-0.069111	0.012154	0.502659	7.87567	1.33e-08	13	FALSE	IRF4	-18678
Hyperthyroidism	hyperthyroid	rs872071	6	411064	A	G	-0.068922	0.01215	0.502644	7.84111	1.44e-08	13	FALSE	IRF4	-19325
Hyperthyroidism	hyperthyroid	rs9392504	6	412802	G	A	-0.070417	0.012178	0.484787	8.12092	7.57e-09	13	FALSE	IRF4	1355
Hyperthyroidism	hyperthyroid	rs9378805	6	417727	A	C	-0.070653	0.012159	0.515997	8.19439	6.39e-09	13	TRUE	IRF4	6280
Hyperthyroidism	hyperthyroid	rs9378373	6	419548	G	A	-0.067623	0.012386	0.42058	7.31074	4.89e-08	13	FALSE	IRF4	8101
Hyperthyroidism	hyperthyroid	rs148149244	6	25182925	C	T	-0.210212	0.028728	0.958425	12.5785	2.64e-13	14	FALSE	LRRC16A	96381
Hyperthyroidism	hyperthyroid	rs115578938	6	25183640	T	C	-0.212279	0.028691	0.958395	12.8435	1.43e-13	14	FALSE	LRRC16A	95666
Hyperthyroidism	hyperthyroid	rs10498722	6	25186512	C	T	-0.12641	0.021514	0.918136	8.3639	4.33e-09	14	FALSE	LRRC16A	92794
Hyperthyroidism	hyperthyroid	rs80021880	6	25194261	T	C	-0.124336	0.022186	0.91856	7.6692	2.14e-08	14	FALSE	LRRC16A	85045
Hyperthyroidism	hyperthyroid	rs79070667	6	25194649	T	C	-0.12471	0.021924	0.918466	7.8808	1.32e-08	14	FALSE	LRRC16A	84657
Hyperthyroidism	hyperthyroid	rs78712602	6	25195517	C	T	-0.214078	0.028655	0.958386	13.0798	8.32e-14	14	FALSE	LRRC16A	83789
Hyperthyroidism	hyperthyroid	rs76152345	6	25198735	G	A	-0.214128	0.028621	0.958294	13.1152	7.67e-14	14	FALSE	LRRC16A	80571
Hyperthyroidism	hyperthyroid	rs77482156	6	25199853	T	C	-0.214077	0.028626	0.958318	13.105	7.85e-14	14	FALSE	LRRC16A	79453
Hyperthyroidism	hyperthyroid	rs77042011	6	25204583	A	G	-0.214084	0.028618	0.958289	13.1125	7.72e-14	14	FALSE	LRRC16A	74723
Hyperthyroidism	hyperthyroid	rs80331120	6	25204774	G	A	-0.214155	0.028618	0.958293	13.1209	7.57e-14	14	FALSE	LRRC16A	74532
Hyperthyroidism	hyperthyroid	rs144143828	6	25208153	C	T	-0.123621	0.021891	0.918545	7.77658	1.67e-08	14	FALSE	LRRC16A	71153
Hyperthyroidism	hyperthyroid	rs115989354	6	25208585	C	T	-0.123625	0.021907	0.918545	7.76684	1.71e-08	14	FALSE	LRRC16A	70721
Hyperthyroidism	hyperthyroid	rs9969023	6	25211551	C	T	-0.123632	0.021969	0.918489	7.72713	1.87e-08	14	FALSE	LRRC16A	67755
Hyperthyroidism	hyperthyroid	rs77006546	6	25219582	T	C	-0.20144	0.027565	0.954541	12.5479	2.83e-13	14	FALSE	LRRC16A	59724
Hyperthyroidism	hyperthyroid	rs538573294	6	25228708	A	C	-0.219922	0.035907	0.934466	9.02904	9.35e-10	14	FALSE	LRRC16A	50598
Hyperthyroidism	hyperthyroid	rs76798435	6	25231495	A	C	-0.20555	0.027505	0.954457	13.0876	8.17e-14	14	FALSE	LRRC16A	47811
Hyperthyroidism	hyperthyroid	rs77914161	6	25233485	T	C	-0.203863	0.027531	0.954494	12.8634	1.37e-13	14	FALSE	LRRC16A	45821
Hyperthyroidism	hyperthyroid	rs77951490	6	25236645	G	A	-0.206471	0.028251	0.95438	12.5506	2.81e-13	14	FALSE	LRRC16A	42661
Hyperthyroidism	hyperthyroid	rs115949281	6	25240214	G	A	-0.205432	0.027514	0.954447	13.065	8.61e-14	14	FALSE	LRRC16A	39092
Hyperthyroidism	hyperthyroid	rs76266945	6	25240510	G	A	-0.205348	0.027516	0.954447	13.0538	8.83e-14	14	FALSE	LRRC16A	38796
Hyperthyroidism	hyperthyroid	rs138267301	6	25241273	A	T	-0.205357	0.027516	0.954447	13.0544	8.82e-14	14	FALSE	LRRC16A	38033
Hyperthyroidism	hyperthyroid	rs183779130	6	25244395	G	A	-0.228149	0.035796	0.93402	9.71966	1.91e-10	14	FALSE	LRRC16A	34911
Hyperthyroidism	hyperthyroid	rs74548903	6	25245898	C	T	-0.206082	0.027769	0.954444	12.9173	1.21e-13	14	FALSE	LRRC16A	33408
Hyperthyroidism	hyperthyroid	rs6940230	6	25247120	G	T	-0.207011	0.029038	0.954375	11.9775	1.05e-12	14	FALSE	LRRC16A	32186
Hyperthyroidism	hyperthyroid	rs74979580	6	25247680	C	T	-0.206309	0.028144	0.954593	12.6213	2.39e-13	14	FALSE	LRRC16A	31626
Hyperthyroidism	hyperthyroid	rs74983924	6	25248006	T	C	-0.206133	0.027797	0.954442	12.8986	1.26e-13	14	FALSE	LRRC16A	31300
Hyperthyroidism	hyperthyroid	rs75672316	6	25250050	A	G	-0.206141	0.027763	0.954437	12.9293	1.18e-13	14	FALSE	LRRC16A	29256
Hyperthyroidism	hyperthyroid	rs138739848	6	25250492	C	T	-0.207221	0.029228	0.954368	11.8549	1.4e-12	14	FALSE	LRRC16A	28814
Hyperthyroidism	hyperthyroid	rs78252389	6	25257530	C	T	-0.205458	0.028308	0.954418	12.3879	4.09e-13	14	FALSE	LRRC16A	21776
Hyperthyroidism	hyperthyroid	rs116090114	6	25257785	C	T	-0.2072	0.029006	0.954376	12.0232	9.48e-13	14	FALSE	LRRC16A	21521
Hyperthyroidism	hyperthyroid	rs79249301	6	25260918	T	C	-0.206171	0.02797	0.954426	12.7535	1.76e-13	14	FALSE	LRRC16A	18388
Hyperthyroidism	hyperthyroid	rs76426173	6	25317752	T	C	-0.224551	0.035308	0.931678	9.68076	2.09e-10	14	FALSE	LRRC16A	-38446
Hyperthyroidism	hyperthyroid	rs2744301	6	25323143	G	T	-0.200082	0.026929	0.951418	12.9455	1.13e-13	14	FALSE	LRRC16A	-43837
Hyperthyroidism	hyperthyroid	rs940404	6	25343444	T	A	-0.209914	0.026426	0.949966	14.6859	2.06e-15	14	FALSE	LRRC16A	-64138
Hyperthyroidism	hyperthyroid	rs2744239	6	25356350	A	G	-0.203791	0.026162	0.948781	14.1525	7.04e-15	14	FALSE	LRRC16A	-77044
Hyperthyroidism	hyperthyroid	rs116418977	6	25365888	C	T	-0.205369	0.026093	0.948525	14.4324	3.69e-15	14	FALSE	LRRC16A	-86582
Hyperthyroidism	hyperthyroid	rs62392365	6	25371369	A	T	-0.208896	0.026347	0.949576	14.6342	2.32e-15	14	FALSE	LRRC16A	-92063
Hyperthyroidism	hyperthyroid	rs215011	6	25384361	C	T	-0.203519	0.026103	0.948586	14.1773	6.65e-15	14	FALSE	LRRC16A	-105055
Hyperthyroidism	hyperthyroid	rs4712936	6	25417423	G	T	0.238229	0.024297	0.058461	21.9415	1.14e-22	14	FALSE	LRRC16A	-138117
Hyperthyroidism	hyperthyroid	rs7752195	6	25419094	T	C	0.23758	0.024214	0.058797	21.9697	1.07e-22	14	FALSE	LRRC16A	-139788
Hyperthyroidism	hyperthyroid	rs913455	6	25420344	C	G	0.236934	0.024202	0.058819	21.8757	1.33e-22	14	FALSE	LRRC16A	-141038
Hyperthyroidism	hyperthyroid	rs4632883	6	25424191	A	G	0.237541	0.024182	0.05894	22.0183	9.59e-23	14	FALSE	LRRC16A	-144885
Hyperthyroidism	hyperthyroid	rs2039069	6	25424327	G	A	0.23757	0.024183	0.05894	22.0228	9.49e-23	14	FALSE	LRRC16A	-145021
Hyperthyroidism	hyperthyroid	rs7774567	6	25425526	A	G	0.238539	0.024175	0.058962	22.2088	6.18e-23	14	FALSE	LRRC16A	-146220
Hyperthyroidism	hyperthyroid	rs9295661	6	25450026	C	A	0.240093	0.025726	0.058982	19.9588	1.1e-20	14	FALSE	LRRC16A	-170720
Hyperthyroidism	hyperthyroid	rs68183655	6	25451244	C	T	0.1469	0.023392	0.191629	9.45632	3.5e-10	14	FALSE	LRRC16A	-171938
Hyperthyroidism	hyperthyroid	rs301400	6	25464108	T	C	-0.259009	0.031137	0.912069	16.027	9.4e-17	14	FALSE	LRRC16A	-184802
Hyperthyroidism	hyperthyroid	rs34991172	6	25480328	T	G	-0.243168	0.02456	0.942411	22.3561	4.4e-23	14	FALSE	LRRC16A	-201022
Hyperthyroidism	hyperthyroid	rs562682035	6	25490974	T	A	-0.302778	0.052442	0.949488	8.09876	7.97e-09	14	FALSE	LRRC16A	-211668
Hyperthyroidism	hyperthyroid	rs1747568	6	25506072	T	G	-0.068935	0.012196	0.547098	7.79011	1.62e-08	14	FALSE	LRRC16A	-226766
Hyperthyroidism	hyperthyroid	rs12199135	6	25506158	G	A	-0.06881	0.012194	0.547062	7.76569	1.72e-08	14	FALSE	LRRC16A	-226852
Hyperthyroidism	hyperthyroid	rs2762356	6	25506314	G	T	-0.068858	0.012194	0.547046	7.77582	1.68e-08	14	FALSE	LRRC16A	-227008
Hyperthyroidism	hyperthyroid	rs62392334	6	25506415	A	G	-0.092256	0.013257	0.710404	11.4487	3.56e-12	14	FALSE	LRRC16A	-227109
Hyperthyroidism	hyperthyroid	rs4097269	6	25506555	G	A	-0.068796	0.012194	0.547049	7.76292	1.73e-08	14	FALSE	LRRC16A	-227249
Hyperthyroidism	hyperthyroid	rs1924471	6	25506803	G	A	-0.068897	0.012195	0.547	7.78258	1.65e-08	14	FALSE	LRRC16A	-227497
Hyperthyroidism	hyperthyroid	rs431039	6	25506972	A	T	-0.068792	0.012195	0.547111	7.76151	1.73e-08	14	FALSE	LRRC16A	-227666
Hyperthyroidism	hyperthyroid	rs2093825	6	25507009	C	T	-0.068718	0.012198	0.546906	7.74294	1.81e-08	14	FALSE	LRRC16A	-227703
Hyperthyroidism	hyperthyroid	rs450681	6	25507260	C	A	-0.068817	0.012195	0.547048	7.76698	1.71e-08	14	FALSE	LRRC16A	-227954
Hyperthyroidism	hyperthyroid	rs67245361	6	25507440	G	A	-0.068824	0.012195	0.547051	7.76824	1.71e-08	14	FALSE	LRRC16A	-228134
Hyperthyroidism	hyperthyroid	rs403453	6	25507500	T	C	-0.068777	0.012194	0.547035	7.75918	1.74e-08	14	FALSE	LRRC16A	-228194
Hyperthyroidism	hyperthyroid	rs2476824	6	25507584	G	A	-0.068842	0.012197	0.546914	7.76867	1.7e-08	14	FALSE	LRRC16A	-228278
Hyperthyroidism	hyperthyroid	rs2769701	6	25507624	A	G	-0.069032	0.012201	0.547756	7.80423	1.57e-08	14	FALSE	LRRC16A	-228318
Hyperthyroidism	hyperthyroid	rs35033684	6	25507639	T	G	-0.092722	0.013257	0.710403	11.5576	2.77e-12	14	FALSE	LRRC16A	-228333
Hyperthyroidism	hyperthyroid	rs421502	6	25507764	G	A	-0.068839	0.012195	0.547174	7.77066	1.7e-08	14	FALSE	LRRC16A	-228458
Hyperthyroidism	hyperthyroid	rs376290	6	25507784	T	A	-0.068753	0.012195	0.547064	7.75305	1.77e-08	14	FALSE	LRRC16A	-228478
Hyperthyroidism	hyperthyroid	rs412384	6	25507798	G	A	-0.068729	0.012195	0.547018	7.74769	1.79e-08	14	FALSE	LRRC16A	-228492
Hyperthyroidism	hyperthyroid	rs7738264	6	25508435	G	T	-0.068887	0.012195	0.547065	7.78097	1.66e-08	14	FALSE	LRRC16A	-229129
Hyperthyroidism	hyperthyroid	rs7758527	6	25508482	T	C	-0.068874	0.012195	0.547036	7.77832	1.67e-08	14	FALSE	LRRC16A	-229176
Hyperthyroidism	hyperthyroid	rs7738307	6	25508596	C	T	-0.068976	0.012195	0.547041	7.79929	1.59e-08	14	FALSE	LRRC16A	-229290
Hyperthyroidism	hyperthyroid	rs7758716	6	25508629	T	G	-0.069049	0.012195	0.547043	7.81451	1.53e-08	14	FALSE	LRRC16A	-229323
Hyperthyroidism	hyperthyroid	rs392465	6	25508868	T	C	-0.068938	0.012195	0.547053	7.79155	1.62e-08	14	FALSE	LRRC16A	-229562
Hyperthyroidism	hyperthyroid	rs406841	6	25508879	G	A	-0.068938	0.012195	0.547053	7.79158	1.62e-08	14	FALSE	LRRC16A	-229573
Hyperthyroidism	hyperthyroid	rs406339	6	25508965	T	C	-0.068952	0.012195	0.547054	7.79432	1.61e-08	14	FALSE	LRRC16A	-229659
Hyperthyroidism	hyperthyroid	rs6928493	6	25509660	T	C	-0.068809	0.012194	0.546679	7.76624	1.71e-08	14	FALSE	LRRC16A	-230354
Hyperthyroidism	hyperthyroid	rs4568443	6	25509976	T	C	-0.068832	0.012193	0.546644	7.77158	1.69e-08	14	FALSE	LRRC16A	-230670
Hyperthyroidism	hyperthyroid	rs3915740	6	25510051	A	G	-0.068866	0.012192	0.546677	7.78014	1.66e-08	14	FALSE	LRRC16A	-230745
Hyperthyroidism	hyperthyroid	rs4559085	6	25510058	G	C	-0.068856	0.012192	0.546675	7.77808	1.67e-08	14	FALSE	LRRC16A	-230752
Hyperthyroidism	hyperthyroid	rs10946783	6	25510163	C	T	-0.06883	0.012192	0.546702	7.77252	1.69e-08	14	FALSE	LRRC16A	-230857
Hyperthyroidism	hyperthyroid	rs403768	6	25510285	T	G	-0.068866	0.012192	0.546676	7.78008	1.66e-08	14	FALSE	LRRC16A	-230979
Hyperthyroidism	hyperthyroid	rs378713	6	25510300	A	G	-0.068818	0.012192	0.546694	7.77008	1.7e-08	14	FALSE	LRRC16A	-230994
Hyperthyroidism	hyperthyroid	rs9461183	6	25510649	A	G	-0.068419	0.012193	0.546673	7.68631	2.06e-08	14	FALSE	LRRC16A	-231343
Hyperthyroidism	hyperthyroid	rs448940	6	25511215	A	G	-0.068438	0.012193	0.546851	7.69043	2.04e-08	14	FALSE	LRRC16A	-231909
Hyperthyroidism	hyperthyroid	rs35785909	6	25511309	G	A	-0.091517	0.013256	0.710458	11.2799	5.25e-12	14	FALSE	LRRC16A	-232003
Hyperthyroidism	hyperthyroid	rs464096	6	25511324	T	A	-0.068605	0.012193	0.546834	7.72459	1.89e-08	14	FALSE	LRRC16A	-232018
Hyperthyroidism	hyperthyroid	rs2762355	6	25511687	G	C	-0.068333	0.012193	0.54687	7.66915	2.14e-08	14	FALSE	LRRC16A	-232381
Hyperthyroidism	hyperthyroid	rs495212	6	25511879	C	T	-0.06838	0.012193	0.546879	7.67897	2.09e-08	14	FALSE	LRRC16A	-232573
Hyperthyroidism	hyperthyroid	rs391544	6	25511912	C	T	-0.06842	0.012193	0.546896	7.68672	2.06e-08	14	FALSE	LRRC16A	-232606
Hyperthyroidism	hyperthyroid	rs369799	6	25511956	A	G	-0.06835	0.012193	0.546875	7.67265	2.12e-08	14	FALSE	LRRC16A	-232650
Hyperthyroidism	hyperthyroid	rs420098	6	25512007	A	G	-0.068248	0.012193	0.546847	7.65156	2.23e-08	14	FALSE	LRRC16A	-232701
Hyperthyroidism	hyperthyroid	rs7751062	6	25512238	T	G	-0.068374	0.012194	0.546942	7.67622	2.11e-08	14	FALSE	LRRC16A	-232932
Hyperthyroidism	hyperthyroid	rs7769257	6	25512246	G	A	-0.069117	0.012197	0.547218	7.82608	1.49e-08	14	FALSE	LRRC16A	-232940
Hyperthyroidism	hyperthyroid	rs7769016	6	25512320	A	G	-0.068343	0.012193	0.546873	7.67127	2.13e-08	14	FALSE	LRRC16A	-233014
Hyperthyroidism	hyperthyroid	rs7769551	6	25512366	G	A	-0.068408	0.012193	0.546894	7.68426	2.07e-08	14	FALSE	LRRC16A	-233060
Hyperthyroidism	hyperthyroid	rs7769572	6	25512402	G	A	-0.068369	0.012193	0.546877	7.67652	2.11e-08	14	FALSE	LRRC16A	-233096
Hyperthyroidism	hyperthyroid	rs489748	6	25512465	A	G	-0.068409	0.012193	0.546895	7.68443	2.07e-08	14	FALSE	LRRC16A	-233159
Hyperthyroidism	hyperthyroid	rs366056	6	25512608	A	G	-0.068354	0.012193	0.546866	7.67341	2.12e-08	14	FALSE	LRRC16A	-233302
Hyperthyroidism	hyperthyroid	rs408734	6	25512689	C	T	-0.068299	0.012193	0.546893	7.66182	2.18e-08	14	FALSE	LRRC16A	-233383
Hyperthyroidism	hyperthyroid	rs402965	6	25512704	G	C	-0.068375	0.012193	0.546878	7.67775	2.1e-08	14	FALSE	LRRC16A	-233398
Hyperthyroidism	hyperthyroid	rs574578	6	25512924	A	G	-0.068299	0.012193	0.546857	7.66165	2.18e-08	14	FALSE	LRRC16A	-233618
Hyperthyroidism	hyperthyroid	rs574515	6	25512947	G	T	-0.068313	0.012193	0.546881	7.66492	2.16e-08	14	FALSE	LRRC16A	-233641
Hyperthyroidism	hyperthyroid	rs574453	6	25512966	A	G	-0.068312	0.012193	0.54688	7.66474	2.16e-08	14	FALSE	LRRC16A	-233660
Hyperthyroidism	hyperthyroid	rs541918	6	25513098	A	T	-0.068336	0.012193	0.546901	7.66914	2.14e-08	14	FALSE	LRRC16A	-233792
Hyperthyroidism	hyperthyroid	rs572657	6	25513147	T	C	-0.068348	0.012195	0.546889	7.66947	2.14e-08	14	FALSE	LRRC16A	-233841
Hyperthyroidism	hyperthyroid	rs1408280	6	25513240	C	T	-0.068346	0.012193	0.546907	7.67102	2.13e-08	14	FALSE	LRRC16A	-233934
Hyperthyroidism	hyperthyroid	rs1830798	6	25513276	G	A	-0.068288	0.012193	0.546874	7.6598	2.19e-08	14	FALSE	LRRC16A	-233970
Hyperthyroidism	hyperthyroid	rs1408281	6	25513344	C	T	-0.068355	0.012193	0.546874	7.67363	2.12e-08	14	FALSE	LRRC16A	-234038
Hyperthyroidism	hyperthyroid	rs301392	6	25513735	A	G	-0.068366	0.012193	0.546891	7.67584	2.11e-08	14	FALSE	LRRC16A	-234429
Hyperthyroidism	hyperthyroid	rs301391	6	25513969	C	T	-0.06837	0.012193	0.546891	7.67671	2.11e-08	14	FALSE	LRRC16A	-234663
Hyperthyroidism	hyperthyroid	rs35789010	6	25514179	G	A	-0.244133	0.023734	0.93824	24.0594	8.72e-25	14	FALSE	LRRC16A	-234873
Hyperthyroidism	hyperthyroid	rs301390	6	25514216	A	C	-0.068371	0.012193	0.54689	7.67689	2.1e-08	14	FALSE	LRRC16A	-234910
Hyperthyroidism	hyperthyroid	rs301389	6	25514488	C	T	-0.068375	0.012193	0.546893	7.67772	2.1e-08	14	FALSE	LRRC16A	-235182
Hyperthyroidism	hyperthyroid	rs58000836	6	25514598	A	C	-0.091086	0.013256	0.710404	11.1807	6.6e-12	14	FALSE	LRRC16A	-235292
Hyperthyroidism	hyperthyroid	rs301387	6	25514647	C	T	-0.068434	0.012193	0.546895	7.6895	2.04e-08	14	FALSE	LRRC16A	-235341
Hyperthyroidism	hyperthyroid	rs301386	6	25514670	T	G	-0.068453	0.012194	0.546932	7.69241	2.03e-08	14	FALSE	LRRC16A	-235364
Hyperthyroidism	hyperthyroid	rs301384	6	25515108	C	T	-0.068382	0.012193	0.546901	7.67881	2.1e-08	14	FALSE	LRRC16A	-235802
Hyperthyroidism	hyperthyroid	rs301383	6	25515234	G	A	-0.068389	0.012193	0.546897	7.68029	2.09e-08	14	FALSE	LRRC16A	-235928
Hyperthyroidism	hyperthyroid	rs301382	6	25515450	C	A	-0.068382	0.012193	0.546876	7.67853	2.1e-08	14	FALSE	LRRC16A	-236144
Hyperthyroidism	hyperthyroid	rs301381	6	25515576	T	A	-0.068234	0.012195	0.54692	7.64678	2.26e-08	14	FALSE	LRRC16A	-236270
Hyperthyroidism	hyperthyroid	rs301380	6	25515634	G	T	-0.068512	0.012194	0.546912	7.70411	1.98e-08	14	FALSE	LRRC16A	-236328
Hyperthyroidism	hyperthyroid	rs301379	6	25516126	C	T	-0.067291	0.012209	0.551767	7.43838	3.64e-08	14	FALSE	LRRC16A	-236820
Hyperthyroidism	hyperthyroid	rs301378	6	25516158	G	A	-0.067182	0.01221	0.551845	7.41554	3.84e-08	14	FALSE	LRRC16A	-236852
Hyperthyroidism	hyperthyroid	rs17266491	6	25516795	A	G	-0.090333	0.013327	0.715301	10.8986	1.26e-11	14	FALSE	LRRC16A	-237489
Hyperthyroidism	hyperthyroid	rs214736	6	25517157	C	G	-0.067158	0.01221	0.55176	7.4105	3.89e-08	14	FALSE	LRRC16A	-237851
Hyperthyroidism	hyperthyroid	rs301375	6	25517373	G	A	-0.067747	0.012216	0.552348	7.52313	3e-08	14	FALSE	LRRC16A	-238067
Hyperthyroidism	hyperthyroid	rs301374	6	25517923	G	C	-0.067275	0.012213	0.551788	7.43064	3.71e-08	14	FALSE	LRRC16A	-238617
Hyperthyroidism	hyperthyroid	rs301373	6	25518197	G	C	-0.067205	0.012215	0.552031	7.41442	3.85e-08	14	FALSE	LRRC16A	-238891
Hyperthyroidism	hyperthyroid	rs214735	6	25518567	A	T	-0.067275	0.012213	0.551788	7.43063	3.71e-08	14	FALSE	LRRC16A	-239261
Hyperthyroidism	hyperthyroid	rs301372	6	25519419	G	C	-0.067212	0.012213	0.551802	7.41784	3.82e-08	14	FALSE	LRRC16A	-240113
Hyperthyroidism	hyperthyroid	rs301371	6	25519515	G	A	-0.067607	0.012217	0.552404	7.4932	3.21e-08	14	FALSE	LRRC16A	-240209
Hyperthyroidism	hyperthyroid	rs301370	6	25519539	G	A	-0.067232	0.012214	0.55188	7.42156	3.79e-08	14	FALSE	LRRC16A	-240233
Hyperthyroidism	hyperthyroid	rs2769702	6	25520210	T	C	-0.067264	0.012213	0.551785	7.42847	3.73e-08	14	FALSE	LRRC16A	-240904
Hyperthyroidism	hyperthyroid	rs301369	6	25520772	A	G	-0.067323	0.012215	0.551794	7.43875	3.64e-08	14	FALSE	LRRC16A	-241466
Hyperthyroidism	hyperthyroid	rs212938	6	25522443	A	G	0.094476	0.013596	0.266914	11.4165	3.83e-12	14	FALSE	LRRC16A	-243137
Hyperthyroidism	hyperthyroid	rs212941	6	25526702	T	C	0.096606	0.013596	0.266606	11.9031	1.25e-12	14	FALSE	LRRC16A	-247396
Hyperthyroidism	hyperthyroid	rs391629	6	25529649	A	G	0.096891	0.013598	0.266532	11.967	1.08e-12	14	FALSE	LRRC16A	-250343
Hyperthyroidism	hyperthyroid	rs212930	6	25535636	A	G	0.096365	0.013599	0.266503	11.8429	1.44e-12	14	FALSE	LRRC16A	-256330
Hyperthyroidism	hyperthyroid	rs212936	6	25538860	C	A	0.096926	0.013597	0.266558	11.976	1.06e-12	14	FALSE	LRRC16A	-259554
Hyperthyroidism	hyperthyroid	rs969297	6	25543639	G	A	0.096727	0.013598	0.266531	11.9287	1.18e-12	14	FALSE	LRRC16A	-264333
Hyperthyroidism	hyperthyroid	rs200659015	6	25546901	A	C	0.208024	0.037337	0.089372	7.58717	2.59e-08	14	FALSE	LRRC16A	-267595
Hyperthyroidism	hyperthyroid	rs74584740	6	25546904	A	C	0.208024	0.037337	0.089372	7.58717	2.59e-08	14	FALSE	LRRC16A	-267598
Hyperthyroidism	hyperthyroid	rs75563807	6	25546907	A	C	0.208024	0.037337	0.089372	7.58717	2.59e-08	14	FALSE	LRRC16A	-267601
Hyperthyroidism	hyperthyroid	rs169946	6	25552143	G	C	0.102015	0.013571	0.268077	13.2323	5.86e-14	14	FALSE	LRRC16A	-272837
Hyperthyroidism	hyperthyroid	rs214049	6	25554180	C	G	0.102101	0.013571	0.26816	13.2541	5.57e-14	14	FALSE	LRRC16A	-274874
Hyperthyroidism	hyperthyroid	rs214050	6	25556249	G	A	0.102024	0.01357	0.268118	13.2366	5.8e-14	14	FALSE	LRRC16A	-276943
Hyperthyroidism	hyperthyroid	rs214066	6	25566528	A	G	0.102034	0.013566	0.268127	13.2473	5.66e-14	14	FALSE	LRRC16A	-287222
Hyperthyroidism	hyperthyroid	rs4576241	6	25572082	C	G	0.102458	0.013561	0.268205	13.3604	4.36e-14	14	FALSE	LRRC16A	-292776
Hyperthyroidism	hyperthyroid	rs4711086	6	25573378	G	C	0.101831	0.01356	0.268244	13.2077	6.2e-14	14	FALSE	LRRC16A	-294072
Hyperthyroidism	hyperthyroid	rs926326	6	25575402	A	G	0.102374	0.013563	0.268076	13.3356	4.62e-14	14	FALSE	LRRC16A	-296096
Hyperthyroidism	hyperthyroid	rs9358863	6	25586592	A	G	0.102849	0.013564	0.268612	13.4502	3.55e-14	14	FALSE	LRRC16A	-307286
Hyperthyroidism	hyperthyroid	rs13212936	6	25588815	C	T	-0.196863	0.028946	0.920146	10.9675	1.08e-11	14	FALSE	LRRC16A	-309509
Hyperthyroidism	hyperthyroid	rs6903257	6	25600191	T	C	0.104772	0.013593	0.266259	13.873	1.34e-14	14	FALSE	LRRC16A	-320885
Hyperthyroidism	hyperthyroid	rs721803	6	25603622	G	A	0.093309	0.013411	0.278844	11.4447	3.59e-12	14	FALSE	LRRC16A	-324316
Hyperthyroidism	hyperthyroid	rs1012899	6	25605091	G	A	0.093091	0.01341	0.278885	11.3957	4.02e-12	14	FALSE	LRRC16A	-325785
Hyperthyroidism	hyperthyroid	rs1980453	6	25605918	C	T	0.093378	0.013413	0.278827	11.4569	3.49e-12	14	FALSE	LRRC16A	-326612
Hyperthyroidism	hyperthyroid	rs3804110	6	25607968	A	G	0.069353	0.012331	0.420258	7.71922	1.91e-08	14	FALSE	LRRC16A	-328662
Hyperthyroidism	hyperthyroid	rs3804107	6	25608359	T	C	0.069665	0.01233	0.420155	7.78381	1.65e-08	14	FALSE	LRRC16A	-329053
Hyperthyroidism	hyperthyroid	rs9379775	6	25609278	T	G	0.069331	0.012329	0.420574	7.71723	1.92e-08	14	FALSE	LRRC16A	-329972
Hyperthyroidism	hyperthyroid	rs2024874	6	25614046	A	G	0.068952	0.012329	0.420293	7.64009	2.29e-08	14	FALSE	LRRC16A	-334740
Hyperthyroidism	hyperthyroid	rs7771765	6	25616687	T	C	0.068696	0.012331	0.420477	7.58606	2.59e-08	14	FALSE	LRRC16A	-337381
Hyperthyroidism	hyperthyroid	rs3804102	6	25617445	A	G	0.069382	0.012327	0.420498	7.72949	1.86e-08	14	FALSE	LRRC16A	-338139
Hyperthyroidism	hyperthyroid	rs2281073	6	25622558	A	G	0.075225	0.012636	0.356568	8.56837	2.7e-09	14	FALSE	LRRC16A	1800
Hyperthyroidism	hyperthyroid	rs6456685	6	25626549	T	C	0.104963	0.013702	0.260453	13.7129	1.94e-14	14	FALSE	LRRC16A	5791
Hyperthyroidism	hyperthyroid	rs1980448	6	25626639	A	G	0.075342	0.012635	0.356653	8.59359	2.55e-09	14	FALSE	LRRC16A	5881
Hyperthyroidism	hyperthyroid	rs4383809	6	25626967	T	C	0.10478	0.013701	0.260469	13.6693	2.14e-14	14	FALSE	LRRC16A	6209
Hyperthyroidism	hyperthyroid	rs6905986	6	25627658	C	T	0.102269	0.013679	0.261962	13.0977	7.99e-14	14	FALSE	LRRC16A	6900
Hyperthyroidism	hyperthyroid	rs2328889	6	25645463	A	G	0.101084	0.013773	0.258437	12.6492	2.24e-13	14	FALSE	SCGN	7001
Hyperthyroidism	hyperthyroid	rs2011472	6	25657463	A	C	0.101915	0.013755	0.259061	12.8783	1.32e-13	14	FALSE	SCGN	-4999
Hyperthyroidism	hyperthyroid	rs2011465	6	25657540	A	G	0.101953	0.013755	0.259054	12.8871	1.3e-13	14	FALSE	SCGN	-5076
Hyperthyroidism	hyperthyroid	rs9393654	6	25664981	T	A	0.101587	0.013749	0.259279	12.8098	1.55e-13	14	FALSE	SCGN	-12517
Hyperthyroidism	hyperthyroid	rs4711090	6	25673267	A	C	0.098767	0.013824	0.254377	12.028	9.38e-13	14	FALSE	SCGN	-20803
Hyperthyroidism	hyperthyroid	rs7755903	6	25674919	A	G	0.067981	0.012217	0.456658	7.5695	2.69e-08	14	FALSE	SCGN	-22455
Hyperthyroidism	hyperthyroid	rs9467558	6	25675368	C	T	0.067969	0.012215	0.456717	7.56895	2.7e-08	14	FALSE	SCGN	-22904
Hyperthyroidism	hyperthyroid	rs2010291	6	25675764	T	G	0.090966	0.013719	0.263003	10.4614	3.46e-11	14	FALSE	SCGN	-23300
Hyperthyroidism	hyperthyroid	rs932319	6	25676114	T	C	0.091065	0.013719	0.262982	10.4819	3.3e-11	14	FALSE	SCGN	-23650
Hyperthyroidism	hyperthyroid	rs1074707	6	25676397	G	A	0.091686	0.014842	0.294813	9.17267	6.72e-10	14	FALSE	SCGN	-23933
Hyperthyroidism	hyperthyroid	rs1074706	6	25676740	T	C	0.091036	0.013718	0.263024	10.4768	3.34e-11	14	FALSE	SCGN	-24276
Hyperthyroidism	hyperthyroid	rs6931627	6	25676815	G	A	0.068525	0.012217	0.456623	7.68065	2.09e-08	14	FALSE	SCGN	-24351
Hyperthyroidism	hyperthyroid	rs6932536	6	25677315	G	A	0.091271	0.013865	0.263082	10.3207	4.78e-11	14	FALSE	SCGN	-24851
Hyperthyroidism	hyperthyroid	rs9467561	6	25677954	A	C	0.068673	0.012219	0.456679	7.70927	1.95e-08	14	FALSE	SCGN	-25490
Hyperthyroidism	hyperthyroid	rs6900762	6	25679044	A	G	0.091502	0.013895	0.262953	10.3284	4.69e-11	14	FALSE	SCGN	-26580
Hyperthyroidism	hyperthyroid	rs1883259	6	25683280	A	C	0.095048	0.017181	0.262993	7.48921	3.24e-08	14	FALSE	SCGN	-30816
Hyperthyroidism	hyperthyroid	rs13191296	6	25684606	C	T	-0.264112	0.022906	0.933149	29.9964	1.01e-30	14	FALSE	SCGN	-32142
Hyperthyroidism	hyperthyroid	rs34438249	6	25690936	C	A	-0.087352	0.015168	0.801435	8.06112	8.69e-09	14	FALSE	SCGN	-38472
Hyperthyroidism	hyperthyroid	rs28360622	6	25691898	G	A	-0.087445	0.015169	0.801441	8.07568	8.4e-09	14	FALSE	SCGN	-39434
Hyperthyroidism	hyperthyroid	rs35436081	6	25700342	G	A	-0.212025	0.020807	0.915327	23.6286	2.35e-24	14	FALSE	SCGN	-47878
Hyperthyroidism	hyperthyroid	rs34589724	6	25703286	T	G	-0.088338	0.015139	0.801084	8.25824	5.52e-09	14	FALSE	SCGN	1275
Hyperthyroidism	hyperthyroid	rs68006638	6	25710571	G	A	-0.265235	0.0226	0.932216	31.0429	9.06e-32	14	FALSE	SCGN	8560
Hyperthyroidism	hyperthyroid	rs7771468	6	25713568	A	T	-0.088305	0.01513	0.801064	8.26158	5.48e-09	14	FALSE	SCGN	11557
Hyperthyroidism	hyperthyroid	rs34493019	6	25714959	A	G	-0.262724	0.022513	0.931704	30.7059	1.97e-31	14	FALSE	HIST1H2AA	11332
Hyperthyroidism	hyperthyroid	rs17320614	6	25727921	C	T	-0.088148	0.015123	0.801306	8.24127	5.74e-09	14	FALSE	HIST1H2BA	348
Hyperthyroidism	hyperthyroid	rs7775820	6	25734800	T	C	-0.087927	0.015114	0.801191	8.21277	6.13e-09	14	FALSE	HIST1H2BA	7227
Hyperthyroidism	hyperthyroid	rs28385589	6	25734882	C	T	-0.088071	0.015114	0.801188	8.23768	5.79e-09	14	FALSE	HIST1H2BA	7309
Hyperthyroidism	hyperthyroid	rs11751622	6	25742888	C	T	-0.087344	0.015128	0.80161	8.09887	7.96e-09	14	FALSE	SLC17A4	12039
Hyperthyroidism	hyperthyroid	rs6906814	6	25743645	C	T	-0.087829	0.015129	0.801721	8.18037	6.6e-09	14	FALSE	SLC17A4	11282
Hyperthyroidism	hyperthyroid	rs4236040	6	25761209	T	C	0.228851	0.021629	0.075982	25.4042	3.94e-26	14	FALSE	SLC17A4	-6282
Hyperthyroidism	hyperthyroid	rs4712969	6	25764192	A	G	0.22948	0.021613	0.07608	25.5768	2.65e-26	14	FALSE	SLC17A4	-9265
Hyperthyroidism	hyperthyroid	rs6902211	6	25767437	G	A	0.22945	0.021611	0.076088	25.5736	2.67e-26	14	FALSE	SLC17A4	-12510
Hyperthyroidism	hyperthyroid	rs1892250	6	25769024	T	C	0.229365	0.021611	0.07607	25.5566	2.78e-26	14	FALSE	SLC17A4	-14097
Hyperthyroidism	hyperthyroid	rs1892251	6	25769349	T	C	0.208095	0.020437	0.087787	23.5943	2.55e-24	14	FALSE	SLC17A4	-14422
Hyperthyroidism	hyperthyroid	rs1937126	6	25769608	G	C	0.207955	0.020437	0.087735	23.5626	2.74e-24	14	FALSE	SLC17A4	-14681
Hyperthyroidism	hyperthyroid	rs4712972	6	25772047	A	G	0.163492	0.029636	0.112908	7.4512	3.54e-08	14	FALSE	SLC17A4	-17120
Hyperthyroidism	hyperthyroid	rs1892252	6	25772639	G	C	0.159267	0.029021	0.117052	7.38074	4.16e-08	14	FALSE	SLC17A4	-17712
Hyperthyroidism	hyperthyroid	rs6456701	6	25774130	C	T	0.228759	0.021607	0.076084	25.4353	3.67e-26	14	FALSE	SLC17A4	-19203
Hyperthyroidism	hyperthyroid	rs28412066	6	25775570	T	A	0.229112	0.021603	0.076098	25.521	3.01e-26	14	FALSE	SLC17A4	-20643
Hyperthyroidism	hyperthyroid	rs1954598	6	25776060	T	C	0.2286	0.021607	0.076087	25.4002	3.98e-26	14	FALSE	SLC17A4	-21133
Hyperthyroidism	hyperthyroid	rs3949215	6	25777497	A	T	0.228533	0.021608	0.076087	25.385	4.12e-26	14	FALSE	SLC17A4	-22570
Hyperthyroidism	hyperthyroid	rs6910549	6	25780811	A	G	0.207443	0.020439	0.087747	23.447	3.57e-24	14	FALSE	SLC17A4	-25884
Hyperthyroidism	hyperthyroid	rs1892253	6	25782314	T	G	0.207464	0.02044	0.087743	23.4492	3.55e-24	14	FALSE	SLC17A1	811
Hyperthyroidism	hyperthyroid	rs6909187	6	25785925	C	T	0.074915	0.012465	0.594748	8.71932	1.91e-09	14	FALSE	SLC17A1	-2800
Hyperthyroidism	hyperthyroid	rs13213957	6	25786226	T	C	-0.261484	0.022494	0.93189	30.4742	3.36e-31	14	FALSE	SLC17A1	-3101
Hyperthyroidism	hyperthyroid	rs3799344	6	25786993	C	T	0.074111	0.012849	0.594155	8.08351	8.25e-09	14	FALSE	SLC17A1	-3868
Hyperthyroidism	hyperthyroid	rs13200921	6	25790378	T	C	-0.232552	0.021793	0.925641	25.8243	1.5e-26	14	FALSE	SLC17A1	-7253
Hyperthyroidism	hyperthyroid	rs9467600	6	25792768	C	T	-0.23163	0.021794	0.925631	25.624	2.38e-26	14	FALSE	SLC17A1	-9643
Hyperthyroidism	hyperthyroid	rs9467603	6	25803712	A	G	-0.231569	0.021792	0.925621	25.616	2.42e-26	14	FALSE	SLC17A1	-20587
Hyperthyroidism	hyperthyroid	rs9461216	6	25808743	A	T	-0.2311	0.021791	0.925576	25.5195	3.02e-26	14	FALSE	SLC17A1	-25618
Hyperthyroidism	hyperthyroid	rs9467606	6	25809218	A	G	-0.231587	0.021791	0.92562	25.6236	2.38e-26	14	FALSE	SLC17A1	-26093
Hyperthyroidism	hyperthyroid	rs9467607	6	25809477	G	A	-0.231055	0.021794	0.925616	25.5013	3.15e-26	14	FALSE	SLC17A1	-26352
Hyperthyroidism	hyperthyroid	rs9467609	6	25809751	A	G	-0.231535	0.021791	0.925611	25.6116	2.45e-26	14	FALSE	SLC17A1	-26626
Hyperthyroidism	hyperthyroid	rs9467613	6	25812641	T	C	-0.231337	0.02179	0.925602	25.5724	2.68e-26	14	FALSE	SLC17A1	-29516
Hyperthyroidism	hyperthyroid	rs6939997	6	25821224	C	T	-0.231757	0.021782	0.925573	25.6803	2.09e-26	14	FALSE	SLC17A1	-38099
Hyperthyroidism	hyperthyroid	rs6940698	6	25821580	C	T	-0.231311	0.021773	0.92556	25.6044	2.49e-26	14	FALSE	SLC17A1	-38455
Hyperthyroidism	hyperthyroid	rs13201341	6	25822661	C	T	-0.261084	0.022426	0.931583	30.5622	2.74e-31	14	FALSE	SLC17A1	-39536
Hyperthyroidism	hyperthyroid	rs184309862	6	25828426	G	A	-0.517665	0.066532	0.96625	14.1215	7.56e-15	14	FALSE	SLC17A1	-45301
Hyperthyroidism	hyperthyroid	rs13199775	6	25828782	A	T	-0.232263	0.021777	0.92557	25.7981	1.59e-26	14	FALSE	SLC17A1	-45657
Hyperthyroidism	hyperthyroid	rs3757132	6	25832691	C	T	-0.13099	0.021067	0.742853	9.28404	5.2e-10	14	FALSE	SLC17A1	404
Hyperthyroidism	hyperthyroid	rs34351439	6	25833010	T	C	-0.232361	0.021777	0.925571	25.82	1.51e-26	14	FALSE	SLC17A3	284
Hyperthyroidism	hyperthyroid	rs9461219	6	25836927	C	G	-0.232396	0.021777	0.925571	25.8277	1.49e-26	14	FALSE	SLC17A3	-3633
Hyperthyroidism	hyperthyroid	rs6913795	6	25848025	T	C	-0.233806	0.021815	0.92573	26.0437	9.04e-27	14	FALSE	SLC17A3	-14731
Hyperthyroidism	hyperthyroid	rs9467621	6	25851338	G	A	-0.23331	0.021775	0.925574	26.0277	9.38e-27	14	FALSE	SLC17A3	-18044
Hyperthyroidism	hyperthyroid	rs185123354	6	25853521	T	C	-0.217368	0.029489	0.871063	12.7533	1.76e-13	14	FALSE	SLC17A3	-20227
Hyperthyroidism	hyperthyroid	rs9467622	6	25854644	C	A	-0.240801	0.02817	0.886123	16.8796	1.32e-17	14	FALSE	SLC17A3	-21350
Hyperthyroidism	hyperthyroid	rs9467623	6	25860580	G	A	-0.233503	0.021774	0.925575	26.0731	8.45e-27	14	FALSE	SLC17A3	-27286
Hyperthyroidism	hyperthyroid	rs13211947	6	25864818	C	T	-0.264992	0.022423	0.931805	31.465	3.43e-32	14	FALSE	SLC17A3	-31524
Hyperthyroidism	hyperthyroid	rs67554133	6	25866232	T	A	-0.242406	0.021957	0.927306	27.5766	2.65e-28	14	FALSE	SLC17A3	-32938
Hyperthyroidism	hyperthyroid	rs68194335	6	25866243	A	T	-0.242381	0.021957	0.927305	27.5714	2.68e-28	14	FALSE	SLC17A3	-32949
Hyperthyroidism	hyperthyroid	rs55912630	6	25866935	T	C	-0.264457	0.022413	0.931773	31.3692	4.27e-32	14	FALSE	SLC17A3	-33641
Hyperthyroidism	hyperthyroid	rs1165202	6	25871649	T	C	-0.196326	0.025589	0.856096	13.7529	1.77e-14	14	FALSE	SLC17A3	-38355
Hyperthyroidism	hyperthyroid	rs9467626	6	25873746	C	A	-0.233227	0.021771	0.925543	26.0195	9.56e-27	14	FALSE	SLC17A3	-40452
Hyperthyroidism	hyperthyroid	rs13198474	6	25874423	G	A	-0.264739	0.022525	0.932706	31.1309	7.4e-32	14	FALSE	SLC17A3	-41129
Hyperthyroidism	hyperthyroid	rs34043431	6	25875084	T	C	-0.265136	0.02241	0.931777	31.5324	2.94e-32	14	FALSE	SLC17A3	-41790
Hyperthyroidism	hyperthyroid	rs36014129	6	25884519	G	A	-0.266165	0.022378	0.931591	31.8598	1.38e-32	14	FALSE	SLC17A3	2005
Hyperthyroidism	hyperthyroid	rs7766531	6	25886577	T	C	-0.21103	0.020579	0.914206	23.917	1.21e-24	14	FALSE	SLC17A3	4063
Hyperthyroidism	hyperthyroid	rs7750960	6	25887217	A	C	-0.211837	0.020571	0.914165	24.1111	7.74e-25	14	FALSE	SLC17A3	4703
Hyperthyroidism	hyperthyroid	rs9467632	6	25889706	A	G	-0.213038	0.02076	0.916048	23.9505	1.12e-24	14	FALSE	SLC17A3	7192
Hyperthyroidism	hyperthyroid	rs13214169	6	25890656	A	G	-0.211458	0.020584	0.914235	23.9987	1e-24	14	FALSE	SLC17A3	8142
Hyperthyroidism	hyperthyroid	rs13208859	6	25894609	G	A	-0.222595	0.020909	0.917774	25.708	1.96e-26	14	FALSE	SLC17A3	12095
Hyperthyroidism	hyperthyroid	rs13220488	6	25896907	A	G	-0.222832	0.02091	0.917778	25.7578	1.75e-26	14	FALSE	SLC17A3	14393
Hyperthyroidism	hyperthyroid	rs13207673	6	25901133	C	T	-0.222493	0.020858	0.917452	25.8058	1.56e-26	14	FALSE	SLC17A2	11849
Hyperthyroidism	hyperthyroid	rs6903228	6	25903047	A	G	-0.220235	0.02067	0.915534	25.7499	1.78e-26	14	FALSE	SLC17A2	9935
Hyperthyroidism	hyperthyroid	rs7748167	6	25904652	A	C	-0.215163	0.020485	0.913379	25.0484	8.94e-26	14	FALSE	SLC17A2	8330
Hyperthyroidism	hyperthyroid	rs9461222	6	25905111	G	A	-0.220172	0.020666	0.915504	25.7447	1.8e-26	14	FALSE	SLC17A2	7871
Hyperthyroidism	hyperthyroid	rs9467635	6	25909166	A	C	-0.220379	0.02067	0.915513	25.7814	1.65e-26	14	FALSE	SLC17A2	3816
Hyperthyroidism	hyperthyroid	rs34525648	6	25914853	G	A	-0.220044	0.020668	0.915519	25.7106	1.95e-26	14	FALSE	SLC17A2	-1871
Hyperthyroidism	hyperthyroid	rs35169013	6	25918027	A	C	-0.223341	0.020856	0.917456	26.0002	1e-26	14	FALSE	SLC17A2	-5045
Hyperthyroidism	hyperthyroid	rs9461223	6	25918335	T	C	-0.220324	0.020667	0.915518	25.7761	1.67e-26	14	FALSE	SLC17A2	-5353
Hyperthyroidism	hyperthyroid	rs9295675	6	25918473	C	T	-0.220614	0.020524	0.913887	26.1914	6.44e-27	14	FALSE	SLC17A2	-5491
Hyperthyroidism	hyperthyroid	rs17526722	6	25918855	G	A	-0.268364	0.02231	0.931229	32.5654	2.72e-33	14	FALSE	SLC17A2	-5873
Hyperthyroidism	hyperthyroid	rs13195279	6	25919431	T	A	-0.223381	0.020854	0.917436	26.0146	9.67e-27	14	FALSE	SLC17A2	-6449
Hyperthyroidism	hyperthyroid	rs34804024	6	25925496	C	T	-0.223282	0.020852	0.917414	25.9971	1.01e-26	14	FALSE	SLC17A2	-12514
Hyperthyroidism	hyperthyroid	rs6931120	6	25925634	G	A	-0.220192	0.020666	0.915501	25.7492	1.78e-26	14	FALSE	SLC17A2	-12652
Hyperthyroidism	hyperthyroid	rs3734523	6	25925987	G	A	-0.220155	0.020665	0.915497	25.7428	1.81e-26	14	FALSE	SLC17A2	-13005
Hyperthyroidism	hyperthyroid	rs17586553	6	25928775	G	A	-0.223307	0.020852	0.917414	26.0029	9.93e-27	14	FALSE	SLC17A2	-15793
Hyperthyroidism	hyperthyroid	rs3884025	6	25930088	G	A	-0.268391	0.022318	0.931227	32.5473	2.84e-33	14	FALSE	SLC17A2	-17106
Hyperthyroidism	hyperthyroid	rs67844427	6	25931020	G	A	-0.223654	0.020853	0.917401	26.0775	8.37e-27	14	FALSE	SLC17A2	74
Hyperthyroidism	hyperthyroid	rs6940007	6	25931957	A	C	-0.221609	0.020664	0.915469	26.0738	8.44e-27	14	FALSE	SLC17A2	1011
Hyperthyroidism	hyperthyroid	rs34233736	6	25934099	A	T	-0.223991	0.020851	0.917409	26.1602	6.92e-27	14	FALSE	SLC17A2	3153
Hyperthyroidism	hyperthyroid	rs17586784	6	25935227	C	A	-0.224022	0.020849	0.917409	26.1704	6.76e-27	14	FALSE	SLC17A2	4281
Hyperthyroidism	hyperthyroid	rs13202371	6	25935489	A	G	-0.223155	0.020848	0.917339	25.9796	1.05e-26	14	FALSE	SLC17A2	4543
Hyperthyroidism	hyperthyroid	rs13202592	6	25935591	C	T	-0.266837	0.022263	0.930701	32.3373	4.6e-33	14	FALSE	SLC17A2	4645
Hyperthyroidism	hyperthyroid	rs34116162	6	25937652	G	A	-0.223952	0.020852	0.917435	26.1486	7.1e-27	14	FALSE	SLC17A2	6706
Hyperthyroidism	hyperthyroid	rs115648484	6	25938767	T	A	-0.289016	0.030196	0.905049	20.9487	1.13e-21	14	FALSE	SLC17A2	7821
Hyperthyroidism	hyperthyroid	rs7762235	6	25940503	T	A	-0.254042	0.035482	0.906444	12.075	8.41e-13	14	FALSE	SLC17A2	9557
Hyperthyroidism	hyperthyroid	rs13192713	6	25943234	C	A	-0.22289	0.020849	0.917352	25.916	1.21e-26	14	FALSE	SLC17A2	12288
Hyperthyroidism	hyperthyroid	rs13193424	6	25943646	G	C	-0.222882	0.020849	0.917352	25.9145	1.22e-26	14	FALSE	SLC17A2	12700
Hyperthyroidism	hyperthyroid	rs35778245	6	25944803	G	A	-0.222914	0.020849	0.917356	25.9221	1.2e-26	14	FALSE	SLC17A2	13857
Hyperthyroidism	hyperthyroid	rs62394512	6	25946627	A	G	-0.225134	0.027551	0.882029	15.4944	3.2e-16	14	FALSE	SLC17A2	15681
Hyperthyroidism	hyperthyroid	rs2051539	6	25947259	G	C	-0.222854	0.020848	0.917347	25.9107	1.23e-26	14	FALSE	TRIM38	15771
Hyperthyroidism	hyperthyroid	rs13191776	6	25955741	C	T	-0.223667	0.020851	0.917415	26.0872	8.18e-27	14	FALSE	TRIM38	7289
Hyperthyroidism	hyperthyroid	rs35069699	6	25957282	C	T	-0.223555	0.020854	0.917438	26.0535	8.84e-27	14	FALSE	TRIM38	5748
Hyperthyroidism	hyperthyroid	rs67491322	6	25961352	C	T	-0.242165	0.021226	0.921879	29.3886	4.09e-30	14	FALSE	TRIM38	1678
Hyperthyroidism	hyperthyroid	rs17587226	6	25962304	C	T	-0.241881	0.021231	0.921885	29.3075	4.93e-30	14	FALSE	TRIM38	726
Hyperthyroidism	hyperthyroid	rs72832596	6	25962951	C	A	-0.222931	0.020856	0.917346	25.9085	1.23e-26	14	FALSE	TRIM38	79
Hyperthyroidism	hyperthyroid	rs569918634	6	25965092	T	G	-0.424401	0.073918	0.970209	8.01644	9.63e-09	14	FALSE	TRIM38	-2062
Hyperthyroidism	hyperthyroid	rs13196552	6	25974204	A	G	-0.21879	0.020505	0.913576	25.8206	1.51e-26	14	FALSE	TRIM38	-11174
Hyperthyroidism	hyperthyroid	rs35116528	6	25975669	A	G	-0.217736	0.020526	0.913718	25.5301	2.95e-26	14	FALSE	TRIM38	-12639
Hyperthyroidism	hyperthyroid	rs56294283	6	25976099	A	G	-0.21776	0.020525	0.913713	25.538	2.9e-26	14	FALSE	TRIM38	-13069
Hyperthyroidism	hyperthyroid	rs56195001	6	25976165	C	T	-0.217756	0.020525	0.913712	25.5377	2.9e-26	14	FALSE	TRIM38	-13135
Hyperthyroidism	hyperthyroid	rs13203673	6	25979122	T	C	-0.226035	0.020834	0.917359	26.6633	2.17e-27	14	FALSE	TRIM38	-16092
Hyperthyroidism	hyperthyroid	rs36012762	6	25980523	A	C	-0.217848	0.020523	0.913696	25.5622	2.74e-26	14	FALSE	TRIM38	-17493
Hyperthyroidism	hyperthyroid	rs13212534	6	25983010	G	A	-0.271632	0.022271	0.931089	33.4528	3.53e-34	14	FALSE	TRIM38	-19980
Hyperthyroidism	hyperthyroid	rs17528178	6	25983777	C	T	-0.271429	0.022275	0.9311	33.3908	4.07e-34	14	FALSE	TRIM38	-20747
Hyperthyroidism	hyperthyroid	rs17587597	6	25986451	G	A	-0.226071	0.020834	0.917361	26.6721	2.13e-27	14	FALSE	TRIM38	-23421
Hyperthyroidism	hyperthyroid	rs183879	6	25987441	G	C	-0.153514	0.022532	0.736073	11.0039	9.91e-12	14	FALSE	TRIM38	57
Hyperthyroidism	hyperthyroid	rs13202688	6	25993469	A	G	-0.271192	0.022278	0.931103	33.3272	4.71e-34	14	FALSE	TRIM38	6085
Hyperthyroidism	hyperthyroid	rs13192365	6	25993968	T	C	-0.218102	0.02052	0.913687	25.6269	2.36e-26	14	FALSE	TRIM38	6584
Hyperthyroidism	hyperthyroid	rs35528636	6	25995701	A	C	-0.218156	0.02052	0.913692	25.6392	2.3e-26	14	FALSE	TRIM38	8317
Hyperthyroidism	hyperthyroid	rs116201501	6	25999149	C	T	-0.218155	0.020521	0.913687	25.638	2.3e-26	14	FALSE	TRIM38	11765
Hyperthyroidism	hyperthyroid	rs72834617	6	25999175	G	A	-0.218193	0.020521	0.913691	25.6466	2.26e-26	14	FALSE	TRIM38	11791
Hyperthyroidism	hyperthyroid	rs71557312	6	26003070	C	G	-0.271178	0.022294	0.931143	33.2757	5.3e-34	14	FALSE	HIST1H1A	14190
Hyperthyroidism	hyperthyroid	rs13214280	6	26008620	C	T	-0.218204	0.02052	0.913675	25.6501	2.24e-26	14	FALSE	HIST1H1A	8640
Hyperthyroidism	hyperthyroid	rs72834623	6	26014852	G	A	-0.217287	0.020511	0.913574	25.4652	3.43e-26	14	FALSE	HIST1H1A	2408
Hyperthyroidism	hyperthyroid	rs13191445	6	26015489	G	A	-0.27017	0.022282	0.93109	33.0715	8.48e-34	14	FALSE	HIST1H1A	1771
Hyperthyroidism	hyperthyroid	rs16891235	6	26017542	T	C	-0.217289	0.02051	0.913564	25.4671	3.41e-26	14	FALSE	HIST1H1A	-282
Hyperthyroidism	hyperthyroid	rs41266779	6	26021872	C	T	-0.270919	0.022307	0.931218	33.1764	6.66e-34	14	FALSE	HIST1H4A	35
Hyperthyroidism	hyperthyroid	rs3734528	6	26022244	A	G	-0.216509	0.020514	0.913558	25.2817	5.23e-26	14	FALSE	HIST1H4A	-337
Hyperthyroidism	hyperthyroid	rs34391493	6	26022648	A	C	-0.205409	0.026605	0.864119	13.9166	1.21e-14	14	FALSE	HIST1H4A	370
Hyperthyroidism	hyperthyroid	rs35249036	6	26026163	C	G	-0.216617	0.020512	0.913538	25.3113	4.88e-26	14	FALSE	HIST1H4B	961
Hyperthyroidism	hyperthyroid	rs28360595	6	26030044	A	G	-0.224036	0.020826	0.917197	26.2305	5.88e-27	14	FALSE	HIST1H3B	1773
Hyperthyroidism	hyperthyroid	rs10484433	6	26030492	C	A	-0.216617	0.020511	0.913536	25.3124	4.87e-26	14	FALSE	HIST1H3B	1325
Hyperthyroidism	hyperthyroid	rs10484435	6	26031811	T	G	-0.223971	0.020823	0.917163	26.2235	5.98e-27	14	FALSE	HIST1H3B	6
Hyperthyroidism	hyperthyroid	rs34791189	6	26035806	G	A	-0.217009	0.02051	0.913532	25.4054	3.93e-26	14	FALSE	HIST1H2AB	2010
Hyperthyroidism	hyperthyroid	rs13210041	6	26037601	G	A	-0.270364	0.022288	0.931137	33.0993	7.96e-34	14	FALSE	HIST1H2AB	3805
Hyperthyroidism	hyperthyroid	rs35335639	6	26038681	C	G	-0.217114	0.020509	0.913538	25.4298	3.72e-26	14	FALSE	HIST1H2BB	4774
Hyperthyroidism	hyperthyroid	rs35367169	6	26040595	G	A	-0.218153	0.020512	0.91362	25.6598	2.19e-26	14	FALSE	HIST1H2BB	2860
Hyperthyroidism	hyperthyroid	rs71557315	6	26041870	G	T	-0.218173	0.020511	0.91362	25.6647	2.16e-26	14	FALSE	HIST1H2BB	1585
Hyperthyroidism	hyperthyroid	rs13195692	6	26044373	C	T	-0.218296	0.020511	0.913627	25.6926	2.03e-26	14	FALSE	HIST1H2BB	488
Hyperthyroidism	hyperthyroid	rs35506517	6	26044864	T	C	-0.27063	0.022284	0.931114	33.1751	6.68e-34	14	FALSE	HIST1H3C	775
Hyperthyroidism	hyperthyroid	rs3752417	6	26045905	G	C	-0.227563	0.020769	0.916805	27.1766	6.66e-28	14	FALSE	HIST1H3C	-266
Hyperthyroidism	hyperthyroid	rs67296946	6	26048559	T	G	-0.220023	0.02046	0.913147	26.2137	6.11e-27	14	FALSE	HIST1H3C	2462
Hyperthyroidism	hyperthyroid	rs60512607	6	26054171	T	A	-0.221009	0.026776	0.872908	15.7921	1.61e-16	14	FALSE	HIST1H1C	1797
Hyperthyroidism	hyperthyroid	rs13220395	6	26055368	G	A	-0.224023	0.020796	0.91717	26.3009	5e-27	14	FALSE	HIST1H1C	600
Hyperthyroidism	hyperthyroid	rs13201821	6	26057781	A	C	-0.22066	0.020457	0.913143	26.3674	4.29e-27	14	FALSE	HIST1H1C	1082
Hyperthyroidism	hyperthyroid	rs35378061	6	26059157	C	A	-0.228048	0.020766	0.916737	27.2967	5.05e-28	14	FALSE	HIST1H1C	2458
Hyperthyroidism	hyperthyroid	rs16891261	6	26062631	A	G	-0.228226	0.020764	0.91678	27.3446	4.52e-28	14	FALSE	HIST1H1C	5932
Hyperthyroidism	hyperthyroid	rs35050608	6	26067360	A	G	-0.271148	0.022276	0.931082	33.3231	4.75e-34	14	FALSE	HIST1H1C	10661
Hyperthyroidism	hyperthyroid	rs1935234	6	26067785	C	T	-0.111064	0.014604	0.783707	13.5255	2.98e-14	14	FALSE	HIST1H1C	11086
Hyperthyroidism	hyperthyroid	rs16891264	6	26072445	T	C	-0.227277	0.020765	0.916777	27.1209	7.57e-28	14	FALSE	HFE	15064
Hyperthyroidism	hyperthyroid	rs71557316	6	26072981	G	A	-0.227823	0.020764	0.916779	27.2495	5.63e-28	14	FALSE	HFE	14528
Hyperthyroidism	hyperthyroid	rs34888489	6	26073375	C	A	-0.270764	0.02229	0.931137	33.1908	6.44e-34	14	FALSE	HFE	14134
Hyperthyroidism	hyperthyroid	rs34027471	6	26073411	T	G	-0.226327	0.02082	0.917266	26.7668	1.71e-27	14	FALSE	HFE	14098
Hyperthyroidism	hyperthyroid	rs7749414	6	26074884	G	T	-0.227147	0.020762	0.916728	27.098	7.98e-28	14	FALSE	HFE	12625
Hyperthyroidism	hyperthyroid	rs546156706	6	26075943	T	A	-0.544023	0.078271	0.972953	11.4224	3.78e-12	14	FALSE	HFE	11566
Hyperthyroidism	hyperthyroid	rs13216785	6	26079185	C	T	-0.220508	0.020425	0.912766	26.4109	3.88e-27	14	FALSE	HFE	8324
Hyperthyroidism	hyperthyroid	rs34197618	6	26083519	T	C	-0.271193	0.02228	0.931113	33.3217	4.77e-34	14	FALSE	HFE	3990
Hyperthyroidism	hyperthyroid	rs61472021	6	26090025	T	C	-0.202802	0.019862	0.905508	23.7195	1.91e-24	14	FALSE	HFE	-2516
Hyperthyroidism	hyperthyroid	rs13196986	6	26090452	T	C	-0.109811	0.014833	0.783141	12.8576	1.39e-13	14	FALSE	HFE	-2943
Hyperthyroidism	hyperthyroid	rs13210399	6	26095643	G	A	-0.227649	0.020487	0.913743	27.9268	1.18e-28	14	FALSE	HFE	-8134
Hyperthyroidism	hyperthyroid	rs141542804	6	26095746	A	G	-0.271192	0.031678	0.897841	16.9277	1.18e-17	14	FALSE	HFE	-8237
Hyperthyroidism	hyperthyroid	rs1045537	6	26096748	G	C	-0.228258	0.020495	0.913701	28.0484	8.95e-29	14	FALSE	HFE	-9239
Hyperthyroidism	hyperthyroid	rs6918586	6	26097384	T	C	-0.082195	0.013253	0.667042	9.24122	5.74e-10	14	FALSE	HFE	-9875
Hyperthyroidism	hyperthyroid	rs13212652	6	26099279	T	G	-0.222007	0.020382	0.912354	26.8695	1.35e-27	14	FALSE	HFE	708
Hyperthyroidism	hyperthyroid	rs35402046	6	26099472	G	A	-0.227733	0.020472	0.913606	27.9866	1.03e-28	14	FALSE	HFE	901
Hyperthyroidism	hyperthyroid	rs13200888	6	26100198	G	A	-0.226249	0.020561	0.914563	27.4037	3.95e-28	14	FALSE	HFE	1627
Hyperthyroidism	hyperthyroid	rs2237228	6	26104630	C	T	-0.225937	0.020581	0.914696	27.2785	5.27e-28	14	FALSE	HIST1H4C	112
Hyperthyroidism	hyperthyroid	rs35484309	6	26105369	C	T	-0.22674	0.020555	0.914516	27.5332	2.93e-28	14	FALSE	HIST1H4C	851
Hyperthyroidism	hyperthyroid	rs9393686	6	26106601	C	A	-0.171009	0.02342	0.814705	12.5292	2.96e-13	14	FALSE	HIST1H1T	1039
Hyperthyroidism	hyperthyroid	rs72834677	6	26106604	C	A	-0.231873	0.027018	0.876589	17.0071	9.84e-18	14	FALSE	HIST1H1T	1036
Hyperthyroidism	hyperthyroid	rs66790453	6	26107088	C	T	-0.227443	0.020469	0.913613	27.923	1.19e-28	14	FALSE	HIST1H1T	552
Hyperthyroidism	hyperthyroid	rs13206501	6	26110148	T	C	-0.221658	0.020386	0.912381	26.7763	1.67e-27	14	FALSE	HIST1H1T	1784
Hyperthyroidism	hyperthyroid	rs68149500	6	26111271	C	T	-0.219808	0.020477	0.913193	26.1218	7.55e-27	14	FALSE	HIST1H1T	2907
Hyperthyroidism	hyperthyroid	rs16891315	6	26111756	T	C	-0.221397	0.020354	0.911995	26.7963	1.6e-27	14	FALSE	HIST1H2BC	3345
Hyperthyroidism	hyperthyroid	rs35825164	6	26117404	T	C	-0.226472	0.020558	0.914546	27.4616	3.45e-28	14	FALSE	HIST1H2BC	-2303
Hyperthyroidism	hyperthyroid	rs13206443	6	26119245	C	T	-0.227073	0.020564	0.914602	27.589	2.58e-28	14	FALSE	HIST1H2BC	-4144
Hyperthyroidism	hyperthyroid	rs13197334	6	26122648	G	C	-0.227986	0.020469	0.913625	28.0542	8.83e-29	14	FALSE	HIST1H2BC	-7547
Hyperthyroidism	hyperthyroid	rs13200797	6	26122957	G	A	-0.227472	0.020565	0.914717	27.6782	2.1e-28	14	FALSE	HIST1H2BC	-7856
Hyperthyroidism	hyperthyroid	rs16891334	6	26124303	T	C	-0.227391	0.020467	0.913603	27.9167	1.21e-28	14	FALSE	HIST1H2AC	70
Hyperthyroidism	hyperthyroid	rs198811	6	26128446	C	T	0.081532	0.01292	0.331944	9.54153	2.87e-10	14	FALSE	HIST1H2AC	-4073
Hyperthyroidism	hyperthyroid	rs35902160	6	26128538	C	G	-0.227515	0.020472	0.913629	27.9325	1.17e-28	14	FALSE	HIST1H2AC	-4165
Hyperthyroidism	hyperthyroid	rs36109883	6	26133070	G	A	-0.276415	0.022291	0.931016	34.5466	2.84e-35	14	FALSE	HIST1H2AC	-8697
Hyperthyroidism	hyperthyroid	rs198806	6	26133616	A	G	0.082824	0.013689	0.330101	8.82811	1.49e-09	14	FALSE	HIST1H2AC	-9243
Hyperthyroidism	hyperthyroid	rs3857546	6	26157762	C	T	-0.226771	0.019799	0.905259	29.6117	2.45e-30	14	FALSE	HIST1H1E	419
Hyperthyroidism	hyperthyroid	rs7749823	6	26158079	A	C	-0.22694	0.019828	0.905675	29.5706	2.69e-30	14	FALSE	HIST1H2BD	270
Hyperthyroidism	hyperthyroid	rs1417998	6	26162019	T	A	-0.227802	0.019803	0.905328	29.8626	1.37e-30	14	FALSE	HIST1H2BD	-3670
Hyperthyroidism	hyperthyroid	rs34661691	6	26173478	T	G	-0.229657	0.019797	0.905429	30.3526	4.44e-31	14	FALSE	HIST1H2BD	1901
Hyperthyroidism	hyperthyroid	rs17598658	6	26175866	A	C	-0.287672	0.021728	0.927802	39.2463	5.67e-40	14	FALSE	HIST1H2BD	4289
Hyperthyroidism	hyperthyroid	rs13204572	6	26189356	G	C	-0.286769	0.021757	0.927866	38.9031	1.25e-39	14	FALSE	HIST1H4D	52
Hyperthyroidism	hyperthyroid	rs76827793	6	26199064	A	G	-0.440419	0.051078	0.985665	17.1598	6.92e-18	14	FALSE	HIST1H3D	-1996
Hyperthyroidism	hyperthyroid	rs34961555	6	26199903	C	T	-0.288222	0.021785	0.928054	39.1903	6.45e-40	14	FALSE	HIST1H2BF	-155
Hyperthyroidism	hyperthyroid	rs531852021	6	26236689	T	G	-0.596228	0.079099	0.973007	13.3014	5e-14	14	FALSE	HIST1H1D	1473
Hyperthyroidism	hyperthyroid	rs55706012	6	26266311	A	C	-0.289459	0.021503	0.926317	40.535	2.92e-41	14	FALSE	HIST1H3G	4835
Hyperthyroidism	hyperthyroid	rs7769028	6	26267568	C	T	0.067808	0.012381	0.415093	7.35297	4.44e-08	14	FALSE	HIST1H3G	3578
Hyperthyroidism	hyperthyroid	rs7450556	6	26299900	C	T	0.067593	0.01238	0.415091	7.31142	4.88e-08	14	FALSE	HIST1H4H	14138
Hyperthyroidism	hyperthyroid	rs10484439	6	26309908	G	A	-0.284705	0.021348	0.924917	39.8046	1.57e-40	14	FALSE	HIST1H4H	24146
Hyperthyroidism	hyperthyroid	rs9467701	6	26312170	G	C	-0.275815	0.020616	0.917785	40.0508	8.9e-41	14	FALSE	HIST1H4H	26408
Hyperthyroidism	hyperthyroid	rs6923139	6	26313348	C	T	-0.275753	0.020612	0.917784	40.0481	8.95e-41	14	FALSE	HIST1H4H	27586
Hyperthyroidism	hyperthyroid	rs1883215	6	26314233	G	C	-0.275469	0.020784	0.91931	39.3273	4.71e-40	14	FALSE	HIST1H4H	28471
Hyperthyroidism	hyperthyroid	rs13220522	6	26316295	G	A	-0.289286	0.021496	0.926326	40.5158	3.05e-41	14	FALSE	HIST1H4H	30533
Hyperthyroidism	hyperthyroid	rs11966360	6	26316982	A	G	-0.228338	0.01913	0.89894	32.0777	8.36e-33	14	FALSE	HIST1H4H	31220
Hyperthyroidism	hyperthyroid	rs35162296	6	26318262	C	T	-0.28537	0.021352	0.924933	39.9743	1.06e-40	14	FALSE	HIST1H4H	32500
Hyperthyroidism	hyperthyroid	rs9467704	6	26319486	C	T	-0.273051	0.020652	0.918105	39.1407	7.23e-40	14	FALSE	HIST1H4H	33724
Hyperthyroidism	hyperthyroid	rs6902392	6	26322115	C	T	-0.276209	0.020615	0.91779	40.1674	6.8e-41	14	FALSE	HIST1H4H	36353
Hyperthyroidism	hyperthyroid	rs6902389	6	26322153	A	G	-0.276209	0.020615	0.91779	40.1672	6.8e-41	14	FALSE	HIST1H4H	36391
Hyperthyroidism	hyperthyroid	rs6903015	6	26322526	A	G	-0.275294	0.020618	0.917762	39.8982	1.26e-40	14	FALSE	HIST1H4H	36764
Hyperthyroidism	hyperthyroid	rs6908156	6	26322861	C	T	-0.276248	0.020612	0.917778	40.1904	6.45e-41	14	FALSE	HIST1H4H	37099
Hyperthyroidism	hyperthyroid	rs9467707	6	26327905	G	C	-0.277143	0.020614	0.91771	40.4359	3.67e-41	14	FALSE	BTN3A2	37482
Hyperthyroidism	hyperthyroid	rs9467708	6	26327956	T	C	-0.277201	0.020614	0.917716	40.4527	3.53e-41	14	FALSE	BTN3A2	37431
Hyperthyroidism	hyperthyroid	rs34107459	6	26328353	T	C	-0.290379	0.021491	0.926176	40.8318	1.47e-41	14	FALSE	BTN3A2	37034
Hyperthyroidism	hyperthyroid	rs6939799	6	26328366	G	A	-0.277172	0.020713	0.918185	40.0694	8.52e-41	14	FALSE	BTN3A2	37021
Hyperthyroidism	hyperthyroid	rs6939978	6	26328462	G	C	-0.278115	0.020688	0.917628	40.4323	3.7e-41	14	FALSE	BTN3A2	36925
Hyperthyroidism	hyperthyroid	rs9467711	6	26332605	A	C	-0.277277	0.02066	0.91788	40.3011	5e-41	14	FALSE	BTN3A2	32782
Hyperthyroidism	hyperthyroid	rs34569761	6	26334306	A	G	-0.278359	0.02068	0.917596	40.5302	2.95e-41	14	FALSE	BTN3A2	31081
Hyperthyroidism	hyperthyroid	rs34158769	6	26336572	G	A	-0.289388	0.02145	0.925197	40.7142	1.93e-41	14	FALSE	BTN3A2	28815
Hyperthyroidism	hyperthyroid	rs9467713	6	26338128	T	C	-0.288805	0.026807	0.876999	26.3055	4.95e-27	14	FALSE	BTN3A2	27259
Hyperthyroidism	hyperthyroid	rs35942569	6	26339131	A	G	-0.289375	0.021443	0.924925	40.734	1.85e-41	14	FALSE	BTN3A2	26256
Hyperthyroidism	hyperthyroid	rs9467714	6	26340785	G	A	-0.231686	0.019566	0.904654	31.5872	2.59e-32	14	FALSE	BTN3A2	24602
Hyperthyroidism	hyperthyroid	rs9379850	6	26343057	C	G	-0.185709	0.021791	0.878507	16.7822	1.65e-17	14	FALSE	BTN3A2	22330
Hyperthyroidism	hyperthyroid	rs9467725	6	26356822	A	G	-0.12093	0.020311	0.706626	8.57	2.69e-09	14	FALSE	BTN3A2	8565
Hyperthyroidism	hyperthyroid	rs9358930	6	26357011	C	T	-0.249209	0.02601	0.866997	20.9909	1.02e-21	14	FALSE	BTN3A2	8376
Hyperthyroidism	hyperthyroid	rs9393704	6	26358775	T	C	-0.249532	0.026011	0.867071	21.0416	9.09e-22	14	FALSE	BTN3A2	6612
Hyperthyroidism	hyperthyroid	rs58825580	6	26365679	T	G	-0.255602	0.025433	0.860043	23.0075	9.83e-24	14	FALSE	BTN3A2	-292
Hyperthyroidism	hyperthyroid	rs13216828	6	26373507	G	A	-0.251042	0.026069	0.86814	21.1948	6.39e-22	14	FALSE	BTN3A2	-8120
Hyperthyroidism	hyperthyroid	rs9393714	6	26373740	G	T	-0.251916	0.026068	0.868082	21.3395	4.58e-22	14	FALSE	BTN3A2	-8353
Hyperthyroidism	hyperthyroid	rs28551159	6	26376368	A	G	-0.250792	0.02607	0.868108	21.1538	7.02e-22	14	FALSE	BTN3A2	-10981
Hyperthyroidism	hyperthyroid	rs75782365	6	26408551	T	G	-0.311215	0.021252	0.925333	47.7865	1.64e-48	14	FALSE	BTN3A1	-6086
Hyperthyroidism	hyperthyroid	rs41266839	6	26409890	G	C	-0.311293	0.021247	0.925294	47.8338	1.47e-48	14	FALSE	BTN3A1	-7425
Hyperthyroidism	hyperthyroid	rs13220495	6	26441640	C	T	-0.313162	0.021274	0.925361	48.2784	5.27e-49	14	FALSE	BTN3A3	-940
Hyperthyroidism	hyperthyroid	rs34605993	6	26454363	C	T	-0.272952	0.020158	0.913976	41.004	9.91e-42	14	FALSE	BTN3A3	720
Hyperthyroidism	hyperthyroid	rs66757203	6	26454956	C	T	-0.272838	0.020128	0.913663	41.0906	8.12e-42	14	FALSE	BTN3A3	1313
Hyperthyroidism	hyperthyroid	rs35680819	6	26455814	T	C	-0.272864	0.020161	0.914018	40.966	1.08e-41	14	FALSE	BTN3A3	2171
Hyperthyroidism	hyperthyroid	rs36033628	6	26456074	T	G	-0.27311	0.020165	0.914039	41.0228	9.49e-42	14	FALSE	BTN2A1	2076
Hyperthyroidism	hyperthyroid	rs35627490	6	26462104	C	T	-0.273239	0.020158	0.913999	41.0886	8.16e-42	14	FALSE	BTN2A1	-3954
Hyperthyroidism	hyperthyroid	rs3823158	6	26463271	T	A	-0.273439	0.020157	0.914013	41.1493	7.09e-42	14	FALSE	BTN2A1	-5121
Hyperthyroidism	hyperthyroid	rs13195401	6	26463574	G	T	-0.313416	0.021279	0.925345	48.329	4.69e-49	14	FALSE	BTN2A1	-5424
Hyperthyroidism	hyperthyroid	rs13195402	6	26463575	G	T	-0.312041	0.021226	0.924526	48.149	7.1e-49	14	FALSE	BTN2A1	-5425
Hyperthyroidism	hyperthyroid	rs13195509	6	26463660	G	A	-0.275499	0.020155	0.91415	41.7678	1.71e-42	14	FALSE	BTN2A1	-5510
Hyperthyroidism	hyperthyroid	rs3799380	6	26467182	T	C	-0.133742	0.017288	0.837571	13.9695	1.07e-14	14	FALSE	BTN2A1	-9032
Hyperthyroidism	hyperthyroid	rs4518487	6	26467531	A	G	-0.134172	0.017166	0.837666	14.2429	5.72e-15	14	FALSE	BTN2A1	-9381
Hyperthyroidism	hyperthyroid	rs3734542	6	26468326	G	A	-0.273123	0.020158	0.913818	41.0539	8.83e-42	14	FALSE	BTN2A1	-10176
Hyperthyroidism	hyperthyroid	rs3734543	6	26468545	G	C	-0.270647	0.020174	0.913717	40.2691	5.38e-41	14	FALSE	BTN2A1	-10395
Hyperthyroidism	hyperthyroid	rs3734544	6	26468660	G	A	-0.140009	0.017774	0.842349	14.4541	3.52e-15	14	FALSE	BTN2A1	-10510
Hyperthyroidism	hyperthyroid	rs9366658	6	26469866	G	A	-0.139814	0.017576	0.84239	14.725	1.88e-15	14	FALSE	BTN2A1	-11716
Hyperthyroidism	hyperthyroid	rs9358944	6	26469875	A	C	-0.13937	0.018265	0.842293	13.6114	2.45e-14	14	FALSE	BTN2A1	-11725
Hyperthyroidism	hyperthyroid	rs9348719	6	26470032	T	C	-0.140031	0.017808	0.842357	14.4062	3.92e-15	14	FALSE	BTN2A1	-11882
Hyperthyroidism	hyperthyroid	rs6456727	6	26471155	T	C	-0.1342	0.01722	0.837675	14.1649	6.84e-15	14	FALSE	BTN2A1	-13005
Hyperthyroidism	hyperthyroid	rs9358945	6	26472114	A	G	-0.139381	0.0182	0.842294	13.7046	1.97e-14	14	FALSE	BTN2A1	-13964
Hyperthyroidism	hyperthyroid	rs7773938	6	26474044	C	T	-0.139736	0.018652	0.842326	13.1483	7.11e-14	14	FALSE	BTN2A1	-15894
Hyperthyroidism	hyperthyroid	rs56296968	6	26474571	C	T	-0.139891	0.017671	0.842371	14.5907	2.57e-15	14	FALSE	BTN2A1	-16421
Hyperthyroidism	hyperthyroid	rs3757150	6	26476782	T	A	-0.140037	0.018	0.842401	14.1195	7.59e-15	14	FALSE	BTN2A1	-18632
Hyperthyroidism	hyperthyroid	rs16891717	6	26477143	T	A	-0.140128	0.0179	0.842369	14.2852	5.19e-15	14	FALSE	BTN2A1	294
Hyperthyroidism	hyperthyroid	rs6456728	6	26477779	G	A	-0.151727	0.022797	0.7999	10.5346	2.92e-11	14	FALSE	BTN2A1	930
Hyperthyroidism	hyperthyroid	rs34104395	6	26478252	C	T	-0.273633	0.020157	0.913925	41.2082	6.19e-42	14	FALSE	BTN2A1	1403
Hyperthyroidism	hyperthyroid	rs6926677	6	26478825	G	C	-0.142808	0.016274	0.843929	17.7447	1.8e-18	14	FALSE	BTN2A1	1976
Hyperthyroidism	hyperthyroid	rs9358946	6	26478927	G	A	-0.139718	0.018307	0.84232	13.6164	2.42e-14	14	FALSE	BTN2A1	2078
Hyperthyroidism	hyperthyroid	rs9358947	6	26479000	G	A	-0.140283	0.018053	0.842399	14.0865	8.19e-15	14	FALSE	BTN2A1	2151
Hyperthyroidism	hyperthyroid	rs7756567	6	26481642	T	G	-0.139655	0.018011	0.842277	14.0295	9.34e-15	14	FALSE	BTN2A1	4793
Hyperthyroidism	hyperthyroid	rs9348720	6	26482468	G	A	-0.139986	0.017921	0.842349	14.2262	5.94e-15	14	FALSE	BTN2A1	5619
Hyperthyroidism	hyperthyroid	rs9358948	6	26483806	G	A	-0.139987	0.017921	0.842349	14.2264	5.94e-15	14	FALSE	BTN2A1	6957
Hyperthyroidism	hyperthyroid	rs9348721	6	26485573	A	G	-0.220119	0.038954	0.895663	7.78576	1.64e-08	14	FALSE	BTN2A1	8724
Hyperthyroidism	hyperthyroid	rs9358949	6	26485717	A	C	-0.155595	0.023593	0.80854	10.3564	4.4e-11	14	FALSE	BTN2A1	8868
Hyperthyroidism	hyperthyroid	rs1884943	6	26485725	G	A	-0.160897	0.02311	0.802862	11.4586	3.48e-12	14	FALSE	BTN2A1	8876
Hyperthyroidism	hyperthyroid	rs56303243	6	26485727	G	A	-0.158811	0.023203	0.806423	11.0986	7.97e-12	14	FALSE	BTN2A1	8878
Hyperthyroidism	hyperthyroid	rs9379879	6	26485733	G	T	-0.155848	0.023402	0.809273	10.5458	2.85e-11	14	FALSE	BTN2A1	8884
Hyperthyroidism	hyperthyroid	rs6900665	6	26487169	C	T	-0.219814	0.038649	0.895659	7.87847	1.32e-08	14	FALSE	BTN2A1	10320
Hyperthyroidism	hyperthyroid	rs16891727	6	26488860	C	A	-0.219836	0.038672	0.895662	7.87134	1.34e-08	14	FALSE	BTN2A1	12011
Hyperthyroidism	hyperthyroid	rs34313099	6	26489607	C	T	-0.148647	0.016437	0.848595	18.7921	1.61e-19	14	FALSE	BTN1A1	11842
Hyperthyroidism	hyperthyroid	rs67014387	6	26489866	A	T	-0.159869	0.023405	0.813263	11.0569	8.77e-12	14	FALSE	BTN1A1	11583
Hyperthyroidism	hyperthyroid	rs6924727	6	26491234	A	G	-0.153075	0.022904	0.802608	10.6165	2.42e-11	14	FALSE	BTN1A1	10215
Hyperthyroidism	hyperthyroid	rs6941920	6	26492149	C	T	-0.143649	0.016276	0.844033	17.9397	1.15e-18	14	FALSE	BTN1A1	9300
Hyperthyroidism	hyperthyroid	rs13195047	6	26493384	G	T	-0.149123	0.016439	0.848668	18.903	1.25e-19	14	FALSE	BTN1A1	8065
Hyperthyroidism	hyperthyroid	rs6933213	6	26493909	T	C	-0.143653	0.016277	0.844048	17.9389	1.15e-18	14	FALSE	BTN1A1	7540
Hyperthyroidism	hyperthyroid	rs2093169	6	26495099	C	T	-0.139603	0.018416	0.842268	13.4433	3.6e-14	14	FALSE	BTN1A1	6350
Hyperthyroidism	hyperthyroid	rs9467772	6	26496578	A	T	-0.135254	0.018435	0.837824	12.6419	2.28e-13	14	FALSE	BTN1A1	4871
Hyperthyroidism	hyperthyroid	rs9379880	6	26496916	G	A	-0.139378	0.01738	0.842471	14.9518	1.12e-15	14	FALSE	BTN1A1	4533
Hyperthyroidism	hyperthyroid	rs72843784	6	26498758	G	T	-0.313072	0.021273	0.925496	48.2528	5.59e-49	14	FALSE	BTN1A1	2691
Hyperthyroidism	hyperthyroid	rs13220261	6	26499185	C	T	-0.274793	0.020213	0.914439	41.3265	4.71e-42	14	FALSE	BTN1A1	2264
Hyperthyroidism	hyperthyroid	rs35555795	6	26509382	C	T	-0.275108	0.02021	0.914467	41.429	3.72e-42	14	FALSE	BTN1A1	-7933
Hyperthyroidism	hyperthyroid	rs34148261	6	26511744	G	C	-0.275495	0.020209	0.914463	41.547	2.84e-42	14	FALSE	BTN1A1	1094
Hyperthyroidism	hyperthyroid	rs35433030	6	26529890	G	A	-0.274505	0.020205	0.914336	41.2736	5.33e-42	14	FALSE	HMGN4	8743
Hyperthyroidism	hyperthyroid	rs66941101	6	26530376	C	T	-0.27449	0.020205	0.914336	41.2698	5.37e-42	14	FALSE	HMGN4	8257
Hyperthyroidism	hyperthyroid	rs6939532	6	26534024	G	T	-0.248255	0.02624	0.856581	20.4884	3.25e-21	14	FALSE	HMGN4	4609
Hyperthyroidism	hyperthyroid	rs34246779	6	26549212	G	A	-0.274894	0.020207	0.914362	41.3775	4.19e-42	14	FALSE	HMGN4	2730
Hyperthyroidism	hyperthyroid	rs72845428	6	26550144	C	T	-0.275004	0.020207	0.91437	41.4091	3.9e-42	14	FALSE	HMGN4	3662
Hyperthyroidism	hyperthyroid	rs11967935	6	26560672	A	C	-0.1385	0.022168	0.780689	9.36717	4.29e-10	14	FALSE	HMGN4	14190
Hyperthyroidism	hyperthyroid	rs35277236	6	26562269	G	T	-0.27491	0.020208	0.914395	41.3774	4.19e-42	14	FALSE	HMGN4	15787
Hyperthyroidism	hyperthyroid	rs72844462	6	26563864	A	C	-0.274903	0.020208	0.914391	41.3754	4.21e-42	14	FALSE	HMGN4	17382
Hyperthyroidism	hyperthyroid	rs36162392	6	26569135	T	C	-0.273914	0.020144	0.913601	41.3418	4.55e-42	14	FALSE	HMGN4	22653
Hyperthyroidism	hyperthyroid	rs13198716	6	26582035	C	T	-0.31249	0.021258	0.925312	48.144	7.18e-49	14	FALSE	ABT1	15145
Hyperthyroidism	hyperthyroid	rs9379893	6	26584668	C	T	-0.134412	0.01568	0.826809	16.9707	1.07e-17	14	FALSE	ABT1	12512
Hyperthyroidism	hyperthyroid	rs13190739	6	26587373	G	T	-0.282673	0.020183	0.914621	43.7958	1.6e-44	14	FALSE	ABT1	9807
Hyperthyroidism	hyperthyroid	rs13190754	6	26587406	G	A	-0.134363	0.015679	0.826803	16.9604	1.1e-17	14	FALSE	ABT1	9774
Hyperthyroidism	hyperthyroid	rs9379895	6	26592707	A	G	-0.134225	0.015676	0.826766	16.9325	1.17e-17	14	FALSE	ABT1	4473
Hyperthyroidism	hyperthyroid	rs34781270	6	26593037	A	G	-0.282347	0.020179	0.91459	43.7159	1.92e-44	14	FALSE	ABT1	4143
Hyperthyroidism	hyperthyroid	rs35400317	6	26593275	C	T	-0.318937	0.021245	0.925595	50.167	6.81e-51	14	FALSE	ABT1	3905
Hyperthyroidism	hyperthyroid	rs45527431	6	26599509	A	G	-0.316253	0.021203	0.925044	49.535	2.92e-50	14	FALSE	ABT1	-2329
Hyperthyroidism	hyperthyroid	rs9379900	6	26603811	A	C	-0.255311	0.026033	0.867704	21.9517	1.12e-22	14	FALSE	ABT1	3533
Hyperthyroidism	hyperthyroid	rs35076545	6	26603924	C	A	-0.28224	0.020179	0.914588	43.684	2.07e-44	14	FALSE	ABT1	3646
Hyperthyroidism	hyperthyroid	rs6456739	6	26604140	T	C	-0.07459	0.012218	0.500769	8.97439	1.06e-09	14	FALSE	ABT1	3862
Hyperthyroidism	hyperthyroid	rs13212985	6	26609989	G	C	-0.28227	0.020179	0.914591	43.6905	2.04e-44	14	FALSE	ABT1	9711
Hyperthyroidism	hyperthyroid	rs9368443	6	26610426	G	T	-0.134169	0.015681	0.826892	16.9102	1.23e-17	14	FALSE	ABT1	10148
Hyperthyroidism	hyperthyroid	rs11967852	6	26612870	G	T	-0.133669	0.015656	0.826543	16.8411	1.44e-17	14	FALSE	ABT1	12592
Hyperthyroidism	hyperthyroid	rs9393737	6	26617306	G	A	-0.132974	0.015639	0.826578	16.7099	1.95e-17	14	FALSE	ABT1	17028
Hyperthyroidism	hyperthyroid	rs7754159	6	26620312	G	A	-0.134353	0.015683	0.827074	16.9484	1.13e-17	14	FALSE	ZNF322	16206
Hyperthyroidism	hyperthyroid	rs9393738	6	26620658	G	A	-0.134376	0.015684	0.82708	16.9538	1.11e-17	14	FALSE	ZNF322	15860
Hyperthyroidism	hyperthyroid	rs202140557	6	26622549	T	C	-0.139591	0.022328	0.784987	9.37865	4.18e-10	14	FALSE	ZNF322	13969
Hyperthyroidism	hyperthyroid	rs9379905	6	26630990	G	A	-0.134342	0.015684	0.82707	16.945	1.13e-17	14	FALSE	ZNF322	5528
Hyperthyroidism	hyperthyroid	rs66488313	6	26631568	G	T	-0.318538	0.021252	0.925587	50.015	9.66e-51	14	FALSE	ZNF322	4950
Hyperthyroidism	hyperthyroid	rs67777156	6	26633711	T	A	-0.318364	0.021251	0.925608	49.9651	1.08e-50	14	FALSE	ZNF322	2807
Hyperthyroidism	hyperthyroid	rs9295702	6	26634040	T	C	-0.133467	0.015689	0.826985	16.7249	1.88e-17	14	FALSE	ZNF322	2478
Hyperthyroidism	hyperthyroid	rs9348728	6	26634436	G	A	-0.134377	0.015684	0.827079	16.954	1.11e-17	14	FALSE	ZNF322	2082
Hyperthyroidism	hyperthyroid	rs139332558	6	26637724	T	C	-0.330203	0.02858	0.894248	30.1152	7.67e-31	14	FALSE	ZNF322	-1206
Hyperthyroidism	hyperthyroid	rs9368444	6	26638503	G	A	-0.138143	0.022435	0.786101	9.11823	7.62e-10	14	FALSE	ZNF322	-1985
Hyperthyroidism	hyperthyroid	rs6936555	6	26640886	C	T	-0.134577	0.015684	0.827109	17.0009	9.98e-18	14	FALSE	ZNF322	-4368
Hyperthyroidism	hyperthyroid	rs6936561	6	26640895	C	T	-0.134142	0.015691	0.827258	16.883	1.31e-17	14	FALSE	ZNF322	-4377
Hyperthyroidism	hyperthyroid	rs9368445	6	26642305	G	A	-0.13432	0.015684	0.827073	16.9402	1.15e-17	14	FALSE	ZNF322	-5787
Hyperthyroidism	hyperthyroid	rs13195210	6	26646521	C	T	-0.13629	0.015677	0.826992	17.4314	3.7e-18	14	FALSE	ZNF322	-10003
Hyperthyroidism	hyperthyroid	rs9368447	6	26646674	A	C	-0.135359	0.015673	0.826847	17.2136	6.12e-18	14	FALSE	ZNF322	-10156
Hyperthyroidism	hyperthyroid	rs9393739	6	26646966	T	G	-0.135358	0.015673	0.826846	17.2134	6.12e-18	14	FALSE	ZNF322	-10448
Hyperthyroidism	hyperthyroid	rs9368448	6	26649355	T	C	-0.135354	0.015673	0.826846	17.2124	6.13e-18	14	FALSE	ZNF322	-12837
Hyperthyroidism	hyperthyroid	rs3999471	6	26650306	T	C	-0.134864	0.015671	0.82657	17.0972	7.99e-18	14	FALSE	ZNF322	-13788
Hyperthyroidism	hyperthyroid	rs13201782	6	26651053	T	A	-0.319243	0.021234	0.925555	50.3137	4.86e-51	14	FALSE	ZNF322	-14535
Hyperthyroidism	hyperthyroid	rs9368450	6	26652489	A	C	-0.136096	0.015677	0.827043	17.3831	4.14e-18	14	FALSE	ZNF322	-15971
Hyperthyroidism	hyperthyroid	rs9393741	6	26654189	A	G	-0.133713	0.015712	0.827658	16.7377	1.83e-17	14	FALSE	ZNF322	-17671
Hyperthyroidism	hyperthyroid	rs9379907	6	26654318	C	T	-0.135002	0.015675	0.826844	17.1232	7.53e-18	14	FALSE	ZNF322	-17800
Hyperthyroidism	hyperthyroid	rs9368451	6	26654333	A	G	-0.135052	0.015675	0.826852	17.135	7.33e-18	14	FALSE	ZNF322	-17815
Hyperthyroidism	hyperthyroid	rs13210025	6	26654817	A	C	-0.13502	0.015675	0.826861	17.1266	7.47e-18	14	FALSE	ZNF322	-18299
Hyperthyroidism	hyperthyroid	rs13215020	6	26656073	G	A	-0.135054	0.015675	0.826853	17.1356	7.32e-18	14	FALSE	ZNF322	-19555
Hyperthyroidism	hyperthyroid	rs2451714	6	26657204	T	C	-0.068608	0.012465	0.432462	7.42025	3.8e-08	14	FALSE	ZNF322	-20686
Hyperthyroidism	hyperthyroid	rs7759969	6	26663096	T	A	-0.135994	0.015651	0.825935	17.4133	3.86e-18	14	FALSE	ZNF322	3116
Hyperthyroidism	hyperthyroid	rs7740197	6	26663478	A	G	-0.135704	0.015623	0.825285	17.4012	3.97e-18	14	FALSE	ZNF322	3498
Hyperthyroidism	hyperthyroid	rs9348729	6	26664268	T	C	-0.136437	0.015637	0.825723	17.552	2.81e-18	14	FALSE	ZNF322	4288
Hyperthyroidism	hyperthyroid	rs1104871	6	26665235	T	G	-0.136461	0.015638	0.825738	17.5549	2.79e-18	14	FALSE	ZNF322	5255
Hyperthyroidism	hyperthyroid	rs149123117	6	26670618	A	G	-0.280963	0.020067	0.91287	43.7723	1.69e-44	14	FALSE	ZNF322	10638
Hyperthyroidism	hyperthyroid	rs376904407	6	26673953	C	T	-0.337052	0.029178	0.896391	30.1038	7.87e-31	14	FALSE	ZNF322	13973
Hyperthyroidism	hyperthyroid	rs74896051	6	26678939	A	G	-0.336188	0.029151	0.896249	30.0086	9.8e-31	14	FALSE	ZNF322	18959
Hyperthyroidism	hyperthyroid	rs71557345	6	26680698	G	A	-0.34219	0.029938	0.899345	29.4936	3.21e-30	14	FALSE	ZNF322	20718
Hyperthyroidism	hyperthyroid	rs76091509	6	26706602	T	A	-0.357576	0.030832	0.902774	30.337	4.6e-31	14	FALSE	ZNF322	46622
Hyperthyroidism	hyperthyroid	rs560555336	6	26732744	A	T	0.121225	0.022012	0.503965	7.42832	3.73e-08	14	FALSE	ZNF322	72764
Hyperthyroidism	hyperthyroid	rs34073492	6	26739452	C	T	-0.316786	0.027183	0.877736	30.6234	2.38e-31	14	FALSE	ZNF322	79472
Hyperthyroidism	hyperthyroid	rs13211434	6	26743531	G	C	-0.314516	0.027187	0.87739	30.1917	6.43e-31	14	FALSE	ZNF322	83551
Hyperthyroidism	hyperthyroid	rs9368467	6	26745105	G	A	-0.238143	0.025082	0.807597	20.6277	2.36e-21	14	FALSE	ZNF322	85125
Hyperthyroidism	hyperthyroid	rs6904024	6	26746421	G	A	-0.240862	0.025105	0.807189	21.0446	9.02e-22	14	FALSE	ZNF322	86441
Hyperthyroidism	hyperthyroid	rs528657806	6	26749353	T	C	-0.315106	0.027194	0.876739	30.2862	5.17e-31	14	FALSE	ZNF322	89373
Hyperthyroidism	hyperthyroid	rs9393754	6	26753131	G	T	-0.141384	0.022734	0.72911	9.28767	5.16e-10	14	FALSE	ZNF322	93151
Hyperthyroidism	hyperthyroid	rs9295707	6	26753459	C	A	-0.217652	0.024522	0.798443	18.1336	7.35e-19	14	FALSE	ZNF322	93479
Hyperthyroidism	hyperthyroid	rs13220570	6	26753800	T	C	-0.281065	0.026499	0.866028	25.5241	2.99e-26	14	FALSE	ZNF322	93820
Hyperthyroidism	hyperthyroid	rs9393755	6	26755267	A	C	-0.22804	0.024735	0.843794	19.4977	3.18e-20	14	FALSE	ZNF322	95287
Hyperthyroidism	hyperthyroid	rs34244947	6	26761745	T	C	-0.282845	0.020116	0.91425	44.1346	7.33e-45	14	FALSE	NA	NA
Hyperthyroidism	hyperthyroid	rs13216484	6	26762087	C	T	-0.282677	0.020171	0.914493	43.8508	1.41e-44	14	FALSE	NA	NA
Hyperthyroidism	hyperthyroid	rs552578533	6	26775020	C	A	-0.433791	0.045925	0.929801	20.4249	3.76e-21	14	FALSE	NA	NA
Hyperthyroidism	hyperthyroid	rs563236399	6	26775023	C	T	-0.43379	0.045925	0.929801	20.4248	3.76e-21	14	FALSE	NA	NA
Hyperthyroidism	hyperthyroid	rs531808876	6	26775026	C	T	-0.433782	0.045925	0.929801	20.424	3.77e-21	14	FALSE	NA	NA
Hyperthyroidism	hyperthyroid	rs539485047	6	26778827	T	G	-0.126119	0.019514	0.605733	9.97395	1.06e-10	14	FALSE	NA	NA
Hyperthyroidism	hyperthyroid	rs371152854	6	26798784	G	A	-0.289234	0.020699	0.916783	43.6008	2.51e-44	14	FALSE	NA	NA
Hyperthyroidism	hyperthyroid	rs374593247	6	26798796	G	T	-0.288725	0.020741	0.917111	43.2787	5.26e-44	14	FALSE	NA	NA
Hyperthyroidism	hyperthyroid	rs2636425	6	26799460	A	G	0.077162	0.013035	0.311974	8.47956	3.31e-09	14	FALSE	NA	NA
Hyperthyroidism	hyperthyroid	rs7454868	6	26799828	C	G	-0.286577	0.026748	0.877189	26.0259	9.42e-27	14	FALSE	NA	NA
Hyperthyroidism	hyperthyroid	rs71557351	6	26803025	T	C	-0.133421	0.015681	0.827318	16.7316	1.86e-17	14	FALSE	NA	NA
Hyperthyroidism	hyperthyroid	rs4521582	6	26803782	A	G	0.078631	0.012943	0.318706	8.89443	1.28e-09	14	FALSE	NA	NA
Hyperthyroidism	hyperthyroid	rs4421190	6	26803877	C	A	0.080398	0.01295	0.317857	9.25762	5.53e-10	14	FALSE	NA	NA
Hyperthyroidism	hyperthyroid	rs11754686	6	26804022	G	C	0.07856	0.012945	0.318665	8.8773	1.33e-09	14	FALSE	NA	NA
Hyperthyroidism	hyperthyroid	rs10946853	6	26805725	T	C	0.080441	0.012947	0.318013	9.27136	5.35e-10	14	FALSE	NA	NA
Hyperthyroidism	hyperthyroid	rs12175704	6	26809124	G	A	-0.22151	0.024486	0.841643	18.8047	1.57e-19	14	FALSE	NA	NA
Hyperthyroidism	hyperthyroid	rs4711126	6	26811191	C	T	0.078561	0.012943	0.318698	8.87925	1.32e-09	14	FALSE	NA	NA
Hyperthyroidism	hyperthyroid	rs12189867	6	26817762	G	A	0.078396	0.012943	0.318706	8.84502	1.43e-09	14	FALSE	NA	NA
Hyperthyroidism	hyperthyroid	rs3004034	6	26818968	C	T	0.079838	0.012949	0.318408	9.14103	7.23e-10	14	FALSE	NA	NA
Hyperthyroidism	hyperthyroid	rs10946854	6	26819808	G	A	0.080314	0.012948	0.317884	9.24252	5.72e-10	14	FALSE	NA	NA
Hyperthyroidism	hyperthyroid	rs10946855	6	26820698	C	G	0.080152	0.012948	0.317945	9.20777	6.2e-10	14	FALSE	NA	NA
Hyperthyroidism	hyperthyroid	rs6936897	6	26822727	C	T	0.08034	0.012947	0.318019	9.24979	5.63e-10	14	FALSE	NA	NA
Hyperthyroidism	hyperthyroid	rs10946856	6	26823798	C	T	0.080482	0.012949	0.317974	9.2777	5.28e-10	14	FALSE	NA	NA
Hyperthyroidism	hyperthyroid	rs55664827	6	26824920	T	C	-0.283632	0.020136	0.914288	44.2906	5.12e-45	14	FALSE	NA	NA
Hyperthyroidism	hyperthyroid	rs55719821	6	26825090	C	T	0.08018	0.012949	0.318024	9.21352	6.12e-10	14	FALSE	NA	NA
Hyperthyroidism	hyperthyroid	rs2475068	6	26827896	T	C	0.080249	0.012981	0.320517	9.18518	6.53e-10	14	FALSE	NA	NA
Hyperthyroidism	hyperthyroid	rs7765222	6	26828299	G	A	0.080281	0.012951	0.317856	9.23147	5.87e-10	14	FALSE	NA	NA
Hyperthyroidism	hyperthyroid	rs190945449	6	26828359	C	T	-0.283662	0.020136	0.914291	44.2991	5.02e-45	14	FALSE	NA	NA
Hyperthyroidism	hyperthyroid	rs2893884	6	26828913	G	T	0.078329	0.012948	0.318578	8.82518	1.5e-09	14	FALSE	NA	NA
Hyperthyroidism	hyperthyroid	rs12200920	6	26829148	G	C	0.08013	0.01295	0.318008	9.20105	6.29e-10	14	FALSE	NA	NA
Hyperthyroidism	hyperthyroid	rs12200868	6	26829182	C	T	0.080112	0.01295	0.318021	9.1966	6.36e-10	14	FALSE	NA	NA
Hyperthyroidism	hyperthyroid	rs10755641	6	26833837	G	A	0.080149	0.012949	0.317936	9.20587	6.22e-10	14	FALSE	NA	NA
Hyperthyroidism	hyperthyroid	rs3999364	6	26839945	C	T	0.079929	0.01294	0.319086	9.1709	6.75e-10	14	FALSE	NA	NA
Hyperthyroidism	hyperthyroid	rs4711129	6	26841838	G	A	0.080011	0.012941	0.31911	9.1876	6.49e-10	14	FALSE	NA	NA
Hyperthyroidism	hyperthyroid	rs2004168	6	26843315	G	C	0.127242	0.020146	0.313596	9.55739	2.77e-10	14	FALSE	NA	NA
Hyperthyroidism	hyperthyroid	rs57440165	6	26843517	A	C	-0.32054	0.021229	0.925395	50.739	1.82e-51	14	FALSE	NA	NA
Hyperthyroidism	hyperthyroid	rs6911776	6	26844058	T	A	-0.073958	0.013185	0.692965	7.68182	2.08e-08	14	FALSE	NA	NA
Hyperthyroidism	hyperthyroid	rs3933235	6	26844942	T	C	0.076273	0.012929	0.321231	8.42578	3.75e-09	14	FALSE	NA	NA
Hyperthyroidism	hyperthyroid	rs3933236	6	26845033	A	G	0.07812	0.012933	0.320531	8.80089	1.58e-09	14	FALSE	NA	NA
Hyperthyroidism	hyperthyroid	rs62400804	6	26846161	T	C	0.078118	0.012933	0.320529	8.80038	1.58e-09	14	FALSE	NA	NA
Hyperthyroidism	hyperthyroid	rs62400806	6	26848448	C	T	0.078125	0.012933	0.320525	8.80185	1.58e-09	14	FALSE	NA	NA
Hyperthyroidism	hyperthyroid	rs12191453	6	26849933	T	C	0.077881	0.012942	0.320295	8.73964	1.82e-09	14	FALSE	NA	NA
Hyperthyroidism	hyperthyroid	rs77666565	6	26851415	G	A	-0.283624	0.020138	0.914266	44.2796	5.25e-45	14	FALSE	NA	NA
Hyperthyroidism	hyperthyroid	rs10807012	6	26851448	G	A	0.077493	0.012945	0.320103	8.65618	2.21e-09	14	FALSE	NA	NA
Hyperthyroidism	hyperthyroid	rs10807013	6	26851559	A	C	0.075739	0.012935	0.322044	8.31034	4.89e-09	14	FALSE	NA	NA
Hyperthyroidism	hyperthyroid	rs10946859	6	26851785	A	G	0.081728	0.013195	0.297037	9.21813	6.05e-10	14	FALSE	NA	NA
Hyperthyroidism	hyperthyroid	rs12191550	6	26852085	A	G	0.078123	0.012933	0.320527	8.80123	1.58e-09	14	FALSE	NA	NA
Hyperthyroidism	hyperthyroid	rs112368586	6	26855543	G	C	-0.139862	0.0224	0.787064	9.3562	4.4e-10	14	FALSE	NA	NA
Hyperthyroidism	hyperthyroid	rs9295709	6	26858220	A	G	0.077812	0.012992	0.325208	8.66351	2.17e-09	14	FALSE	NA	NA
Hyperthyroidism	hyperthyroid	rs3925440	6	26858527	T	C	0.077619	0.012968	0.319748	8.65399	2.22e-09	14	FALSE	NA	NA
Hyperthyroidism	hyperthyroid	rs9689945	6	26863518	G	A	0.073608	0.013126	0.344825	7.67755	2.1e-08	14	FALSE	NA	NA
Hyperthyroidism	hyperthyroid	rs10946861	6	26864281	T	C	0.076196	0.01293	0.321205	8.40869	3.9e-09	14	FALSE	NA	NA
Hyperthyroidism	hyperthyroid	rs4079824	6	26864789	A	G	0.07801	0.012933	0.320558	8.77779	1.67e-09	14	FALSE	NA	NA
Hyperthyroidism	hyperthyroid	rs71557358	6	26865600	C	T	-0.157952	0.023141	0.80613	11.0418	9.08e-12	14	FALSE	NA	NA
Hyperthyroidism	hyperthyroid	rs13217660	6	26865758	T	C	0.13681	0.021809	0.251346	9.43785	3.65e-10	14	FALSE	NA	NA
Hyperthyroidism	hyperthyroid	rs13201491	6	26865770	C	A	0.136812	0.021811	0.251425	9.43654	3.66e-10	14	FALSE	NA	NA
Hyperthyroidism	hyperthyroid	rs71557359	6	26865936	C	A	-0.139458	0.022327	0.767625	9.36272	4.34e-10	14	FALSE	NA	NA
Hyperthyroidism	hyperthyroid	rs9688769	6	26865972	G	T	0.135463	0.021622	0.258895	9.41482	3.85e-10	14	FALSE	NA	NA
Hyperthyroidism	hyperthyroid	rs62400840	6	26866085	C	G	0.130772	0.022028	0.301318	8.52412	2.99e-09	14	FALSE	NA	NA
Hyperthyroidism	hyperthyroid	rs13202503	6	26866367	G	A	0.138799	0.021761	0.254309	9.73315	1.85e-10	14	FALSE	NA	NA
Hyperthyroidism	hyperthyroid	rs9688768	6	26867722	C	G	0.078166	0.012948	0.320406	8.7918	1.62e-09	14	FALSE	NA	NA
Hyperthyroidism	hyperthyroid	rs375848868	6	26870627	T	G	-0.28312	0.026829	0.878583	25.2761	5.3e-26	14	FALSE	NA	NA
Hyperthyroidism	hyperthyroid	rs9295714	6	26871335	G	A	0.078769	0.013037	0.31781	8.80495	1.57e-09	14	FALSE	NA	NA
Hyperthyroidism	hyperthyroid	rs12204480	6	26871704	C	G	0.078105	0.012953	0.320692	8.77253	1.69e-09	14	FALSE	NA	NA
Hyperthyroidism	hyperthyroid	rs12202954	6	26871867	T	G	0.078161	0.01295	0.321248	8.78756	1.63e-09	14	FALSE	NA	NA
Hyperthyroidism	hyperthyroid	rs12195944	6	26871868	G	C	0.078104	0.012955	0.320815	8.7702	1.7e-09	14	FALSE	NA	NA
Hyperthyroidism	hyperthyroid	rs12195955	6	26872070	C	T	0.07808	0.012953	0.320685	8.76718	1.71e-09	14	FALSE	NA	NA
Hyperthyroidism	hyperthyroid	rs9348734	6	26872409	C	T	0.130154	0.015451	0.18092	16.4154	3.84e-17	14	FALSE	NA	NA
Hyperthyroidism	hyperthyroid	rs10755642	6	26873394	T	C	0.078256	0.012935	0.320352	8.82675	1.49e-09	14	FALSE	NA	NA
Hyperthyroidism	hyperthyroid	rs3933231	6	26873978	T	C	0.078092	0.012953	0.32069	8.76982	1.7e-09	14	FALSE	NA	NA
Hyperthyroidism	hyperthyroid	rs3902343	6	26874539	A	G	0.078108	0.012953	0.320693	8.77322	1.69e-09	14	FALSE	NA	NA
Hyperthyroidism	hyperthyroid	rs2754624	6	26874804	A	C	0.080344	0.01296	0.322809	9.23357	5.84e-10	14	FALSE	NA	NA
Hyperthyroidism	hyperthyroid	rs6938652	6	26875547	A	G	0.078172	0.012947	0.320399	8.79321	1.61e-09	14	FALSE	NA	NA
Hyperthyroidism	hyperthyroid	rs79743090	6	26875783	T	C	0.07825	0.012935	0.320352	8.82549	1.49e-09	14	FALSE	NA	NA
Hyperthyroidism	hyperthyroid	rs62400855	6	26875991	T	C	0.07817	0.012949	0.320472	8.79127	1.62e-09	14	FALSE	NA	NA
Hyperthyroidism	hyperthyroid	rs4713047	6	26876345	A	G	0.07816	0.012948	0.320402	8.79077	1.62e-09	14	FALSE	NA	NA
Hyperthyroidism	hyperthyroid	rs4713048	6	26876519	C	T	0.078162	0.012948	0.320412	8.79104	1.62e-09	14	FALSE	NA	NA
Hyperthyroidism	hyperthyroid	rs4713049	6	26876693	C	A	0.076403	0.012931	0.321052	8.44997	3.55e-09	14	FALSE	NA	NA
Hyperthyroidism	hyperthyroid	rs3933232	6	26877446	T	C	0.07816	0.012947	0.3204	8.79092	1.62e-09	14	FALSE	NA	NA
Hyperthyroidism	hyperthyroid	rs12207579	6	26878487	C	T	0.077851	0.012959	0.320148	8.7127	1.94e-09	14	FALSE	NA	NA
Hyperthyroidism	hyperthyroid	rs12194256	6	26878740	A	C	0.077898	0.012956	0.320908	8.72624	1.88e-09	14	FALSE	NA	NA
Hyperthyroidism	hyperthyroid	rs10946865	6	26878864	C	T	0.078255	0.012935	0.320393	8.82588	1.49e-09	14	FALSE	NA	NA
Hyperthyroidism	hyperthyroid	rs12189753	6	26879620	T	C	0.078285	0.012936	0.320445	8.83139	1.47e-09	14	FALSE	NA	NA
Hyperthyroidism	hyperthyroid	rs6925804	6	26880413	C	T	0.078164	0.012948	0.320434	8.79117	1.62e-09	14	FALSE	NA	NA
Hyperthyroidism	hyperthyroid	rs4713051	6	26882469	C	T	0.078297	0.012947	0.320416	8.81929	1.52e-09	14	FALSE	NA	NA
Hyperthyroidism	hyperthyroid	rs12193475	6	26883334	A	G	0.078519	0.013003	0.325584	8.79617	1.6e-09	14	FALSE	NA	NA
Hyperthyroidism	hyperthyroid	rs12207080	6	26883361	G	A	0.077831	0.013144	0.339321	8.48339	3.29e-09	14	FALSE	NA	NA
Hyperthyroidism	hyperthyroid	rs12207081	6	26883367	G	T	0.077567	0.013144	0.33926	8.43081	3.71e-09	14	FALSE	NA	NA
Hyperthyroidism	hyperthyroid	rs59806038	6	26883570	C	T	0.076354	0.012962	0.322681	8.40285	3.96e-09	14	FALSE	NA	NA
Hyperthyroidism	hyperthyroid	rs12528519	6	26884202	C	T	0.078116	0.01295	0.32056	8.77894	1.66e-09	14	FALSE	NA	NA
Hyperthyroidism	hyperthyroid	rs12530345	6	26884243	T	C	0.078214	0.012935	0.320352	8.81813	1.52e-09	14	FALSE	NA	NA
Hyperthyroidism	hyperthyroid	rs12664610	6	26885031	G	A	0.078236	0.012936	0.320416	8.82146	1.51e-09	14	FALSE	NA	NA
Hyperthyroidism	hyperthyroid	rs9393768	6	26885619	A	G	0.078212	0.01294	0.320751	8.81123	1.54e-09	14	FALSE	NA	NA
Hyperthyroidism	hyperthyroid	rs9295721	6	26885679	A	G	0.078579	0.012993	0.324799	8.82031	1.51e-09	14	FALSE	NA	NA
Hyperthyroidism	hyperthyroid	rs9295722	6	26885685	G	T	0.078575	0.012993	0.324801	8.81949	1.52e-09	14	FALSE	NA	NA
Hyperthyroidism	hyperthyroid	rs9295723	6	26885704	T	C	0.078579	0.012993	0.324799	8.82031	1.51e-09	14	FALSE	NA	NA
Hyperthyroidism	hyperthyroid	rs12176087	6	26886142	C	A	-0.221119	0.024451	0.841377	18.7921	1.61e-19	14	FALSE	NA	NA
Hyperthyroidism	hyperthyroid	rs12199155	6	26886356	A	G	0.078252	0.012948	0.320525	8.80927	1.55e-09	14	FALSE	NA	NA
Hyperthyroidism	hyperthyroid	rs12199166	6	26886412	A	G	0.078188	0.012946	0.320428	8.79788	1.59e-09	14	FALSE	NA	NA
Hyperthyroidism	hyperthyroid	rs12212822	6	26886586	C	G	0.07817	0.012947	0.320406	8.79373	1.61e-09	14	FALSE	NA	NA
Hyperthyroidism	hyperthyroid	rs12214739	6	26887617	C	A	0.07828	0.01294	0.321235	8.82549	1.49e-09	14	FALSE	NA	NA
Hyperthyroidism	hyperthyroid	rs12216233	6	26887798	C	G	0.078146	0.012947	0.320424	8.78848	1.63e-09	14	FALSE	NA	NA
Hyperthyroidism	hyperthyroid	rs74689501	6	26887821	G	A	-0.282159	0.02016	0.914338	43.7388	1.82e-44	14	FALSE	NA	NA
Hyperthyroidism	hyperthyroid	rs10946868	6	26887930	A	G	0.078192	0.012934	0.320353	8.81393	1.53e-09	14	FALSE	NA	NA
Hyperthyroidism	hyperthyroid	rs10946869	6	26888036	T	A	0.07812	0.012947	0.320433	8.78272	1.65e-09	14	FALSE	NA	NA
Hyperthyroidism	hyperthyroid	rs11960988	6	26888396	G	A	-0.196718	0.033742	0.851484	8.24473	5.69e-09	14	FALSE	NA	NA
Hyperthyroidism	hyperthyroid	rs6928511	6	26889645	T	C	0.077004	0.012988	0.316004	8.50404	3.13e-09	14	FALSE	NA	NA
Hyperthyroidism	hyperthyroid	rs6933132	6	26889752	T	G	0.077037	0.012988	0.315981	8.50984	3.09e-09	14	FALSE	NA	NA
Hyperthyroidism	hyperthyroid	rs9766136	6	26890193	G	T	0.077899	0.012948	0.321305	8.73553	1.84e-09	14	FALSE	NA	NA
Hyperthyroidism	hyperthyroid	rs9767110	6	26890194	A	C	0.077899	0.012948	0.321305	8.73553	1.84e-09	14	FALSE	NA	NA
Hyperthyroidism	hyperthyroid	rs10946870	6	26890635	T	A	0.07645	0.01293	0.321065	8.46056	3.46e-09	14	FALSE	NA	NA
Hyperthyroidism	hyperthyroid	rs11755326	6	26891044	T	C	0.076988	0.012987	0.316003	8.50103	3.15e-09	14	FALSE	NA	NA
Hyperthyroidism	hyperthyroid	rs7768643	6	26891919	C	T	0.078252	0.012934	0.320377	8.82676	1.49e-09	14	FALSE	NA	NA
Hyperthyroidism	hyperthyroid	rs7768763	6	26891953	C	G	0.07807	0.012935	0.32044	8.78814	1.63e-09	14	FALSE	NA	NA
Hyperthyroidism	hyperthyroid	rs7768814	6	26892036	C	A	0.076899	0.012942	0.320732	8.53787	2.9e-09	14	FALSE	NA	NA
Hyperthyroidism	hyperthyroid	rs7769520	6	26892264	G	C	0.078393	0.012934	0.320398	8.85565	1.39e-09	14	FALSE	NA	NA
Hyperthyroidism	hyperthyroid	rs12525227	6	26892880	T	C	0.076925	0.012993	0.315997	8.48214	3.3e-09	14	FALSE	NA	NA
Hyperthyroidism	hyperthyroid	rs9366673	6	26893329	C	G	-0.134481	0.015699	0.827808	16.9468	1.13e-17	14	FALSE	NA	NA
Hyperthyroidism	hyperthyroid	rs10946872	6	26893440	T	G	0.076975	0.012995	0.316013	8.48874	3.25e-09	14	FALSE	NA	NA
Hyperthyroidism	hyperthyroid	rs10946873	6	26893486	G	A	0.078351	0.012942	0.320358	8.83756	1.45e-09	14	FALSE	NA	NA
Hyperthyroidism	hyperthyroid	rs2984057	6	26893573	C	A	0.078705	0.012949	0.320913	8.90274	1.25e-09	14	FALSE	NA	NA
Hyperthyroidism	hyperthyroid	rs2754666	6	26894671	C	A	0.078497	0.012946	0.32048	8.86239	1.37e-09	14	FALSE	NA	NA
Hyperthyroidism	hyperthyroid	rs62401990	6	26894866	T	C	0.077229	0.013	0.315982	8.53486	2.92e-09	14	FALSE	NA	NA
Hyperthyroidism	hyperthyroid	rs58060922	6	26895248	C	A	-0.283439	0.020153	0.91421	44.1583	6.95e-45	14	FALSE	NA	NA
Hyperthyroidism	hyperthyroid	rs10946875	6	26895359	A	G	0.075379	0.012996	0.31674	8.16773	6.8e-09	14	FALSE	NA	NA
Hyperthyroidism	hyperthyroid	rs10456343	6	26895899	T	G	0.0773	0.013	0.316022	8.54895	2.83e-09	14	FALSE	NA	NA
Hyperthyroidism	hyperthyroid	rs3999329	6	26896482	C	T	0.077282	0.013002	0.31596	8.54359	2.86e-09	14	FALSE	NA	NA
Hyperthyroidism	hyperthyroid	rs2984060	6	26896869	C	A	0.078876	0.012953	0.320499	8.93333	1.17e-09	14	FALSE	NA	NA
Hyperthyroidism	hyperthyroid	rs10946877	6	26897428	A	T	0.077316	0.013029	0.318504	8.51718	3.04e-09	14	FALSE	NA	NA
Hyperthyroidism	hyperthyroid	rs12203823	6	26897441	T	A	0.077096	0.013032	0.318635	8.46966	3.39e-09	14	FALSE	NA	NA
Hyperthyroidism	hyperthyroid	rs9393772	6	26898331	C	T	0.076906	0.01301	0.316445	8.45724	3.49e-09	14	FALSE	NA	NA
Hyperthyroidism	hyperthyroid	rs9393773	6	26898388	T	C	0.074955	0.013061	0.320654	8.00947	9.78e-09	14	FALSE	NA	NA
Hyperthyroidism	hyperthyroid	rs3928743	6	26899293	A	G	0.077275	0.013123	0.325344	8.39753	4e-09	14	FALSE	NA	NA
Hyperthyroidism	hyperthyroid	rs12203346	6	26902619	T	C	0.085374	0.013276	0.291632	9.88266	1.31e-10	14	FALSE	NA	NA
Hyperthyroidism	hyperthyroid	rs12203347	6	26902626	T	C	0.085568	0.013275	0.291564	9.9244	1.19e-10	14	FALSE	NA	NA
Hyperthyroidism	hyperthyroid	rs71206067	6	26903379	C	T	-0.323949	0.021299	0.925659	51.4696	3.39e-52	14	FALSE	NA	NA
Hyperthyroidism	hyperthyroid	rs71557378	6	26903585	T	G	-0.319345	0.020981	0.923601	51.5397	2.89e-52	14	FALSE	NA	NA
Hyperthyroidism	hyperthyroid	rs62402007	6	26903647	A	G	0.085386	0.01327	0.291383	9.89334	1.28e-10	14	FALSE	NA	NA
Hyperthyroidism	hyperthyroid	rs3873203	6	26904360	C	T	0.085433	0.013269	0.291367	9.90422	1.25e-10	14	FALSE	NA	NA
Hyperthyroidism	hyperthyroid	rs12203512	6	26906017	C	T	0.085531	0.013265	0.291381	9.93089	1.17e-10	14	FALSE	NA	NA
Hyperthyroidism	hyperthyroid	rs12203782	6	26906310	G	A	0.085533	0.013265	0.291382	9.9314	1.17e-10	14	FALSE	NA	NA
Hyperthyroidism	hyperthyroid	rs12203828	6	26906389	G	A	0.085482	0.013268	0.291372	9.91574	1.21e-10	14	FALSE	NA	NA
Hyperthyroidism	hyperthyroid	rs4304151	6	26907223	A	G	0.085512	0.013268	0.291374	9.92276	1.19e-10	14	FALSE	NA	NA
Hyperthyroidism	hyperthyroid	rs7749896	6	26907779	C	T	0.086345	0.013282	0.290806	10.0828	8.26e-11	14	FALSE	NA	NA
Hyperthyroidism	hyperthyroid	rs60882115	6	26909096	C	G	-0.319504	0.02736	0.887702	30.7455	1.8e-31	14	FALSE	NA	NA
Hyperthyroidism	hyperthyroid	rs4515381	6	26910235	G	T	0.085567	0.013267	0.291378	9.93609	1.16e-10	14	FALSE	NA	NA
Hyperthyroidism	hyperthyroid	rs4634448	6	26911653	T	C	0.08539	0.013269	0.291287	9.89455	1.27e-10	14	FALSE	NA	NA
Hyperthyroidism	hyperthyroid	rs6911401	6	26913214	C	G	0.085647	0.013263	0.291396	9.95868	1.1e-10	14	FALSE	NA	NA
Hyperthyroidism	hyperthyroid	rs6916533	6	26913785	A	C	0.085652	0.013265	0.291385	9.95652	1.11e-10	14	FALSE	NA	NA
Hyperthyroidism	hyperthyroid	rs10946881	6	26914611	C	T	0.085111	0.013268	0.291215	9.83598	1.46e-10	14	FALSE	NA	NA
Hyperthyroidism	hyperthyroid	rs7755054	6	26914643	C	G	-0.08638	0.013371	0.717733	9.96697	1.08e-10	14	FALSE	NA	NA
Hyperthyroidism	hyperthyroid	rs374577630	6	26915439	T	G	-0.323047	0.021161	0.925113	51.8457	1.43e-52	14	FALSE	NA	NA
Hyperthyroidism	hyperthyroid	rs4711137	6	26917173	G	A	-0.087008	0.013365	0.717552	10.1102	7.76e-11	14	FALSE	NA	NA
Hyperthyroidism	hyperthyroid	rs12191522	6	26919366	C	T	0.08525	0.013264	0.291536	9.87187	1.34e-10	14	FALSE	NA	NA
Hyperthyroidism	hyperthyroid	rs6905284	6	26919450	A	C	-0.090132	0.0133	0.712444	10.8956	1.27e-11	14	FALSE	NA	NA
Hyperthyroidism	hyperthyroid	rs10946882	6	26919949	C	T	0.085375	0.013265	0.291466	9.89696	1.27e-10	14	FALSE	NA	NA
Hyperthyroidism	hyperthyroid	rs12206880	6	26920602	A	C	0.086201	0.013274	0.292758	10.0639	8.63e-11	14	FALSE	NA	NA
Hyperthyroidism	hyperthyroid	rs12202001	6	26920811	T	C	0.086338	0.013263	0.291512	10.1085	7.79e-11	14	FALSE	NA	NA
Hyperthyroidism	hyperthyroid	rs62402019	6	26920949	G	A	0.085311	0.013266	0.291605	9.88276	1.31e-10	14	FALSE	NA	NA
Hyperthyroidism	hyperthyroid	rs12202233	6	26921207	T	C	0.085227	0.013264	0.291522	9.86717	1.36e-10	14	FALSE	NA	NA
Hyperthyroidism	hyperthyroid	rs12202298	6	26921337	T	C	0.085459	0.013267	0.291622	9.91272	1.22e-10	14	FALSE	NA	NA
Hyperthyroidism	hyperthyroid	rs183280845	6	26921528	G	A	-0.322121	0.027579	0.889056	30.7569	1.75e-31	14	FALSE	NA	NA
Hyperthyroidism	hyperthyroid	rs4285313	6	26922183	G	A	0.085313	0.013263	0.291541	9.88742	1.3e-10	14	FALSE	NA	NA
Hyperthyroidism	hyperthyroid	rs62402024	6	26923976	T	C	0.085244	0.013263	0.291735	9.87193	1.34e-10	14	FALSE	NA	NA
Hyperthyroidism	hyperthyroid	rs62402025	6	26924050	G	A	0.08533	0.013262	0.291549	9.89184	1.28e-10	14	FALSE	NA	NA
Hyperthyroidism	hyperthyroid	rs71557395	6	26924357	C	G	-0.320603	0.020985	0.923623	51.9233	1.19e-52	14	FALSE	NA	NA
Hyperthyroidism	hyperthyroid	rs80264589	6	26927602	G	A	-0.320244	0.020974	0.923593	51.8611	1.38e-52	14	FALSE	NA	NA
Hyperthyroidism	hyperthyroid	rs6927280	6	26928222	C	T	0.086105	0.013208	0.295105	10.1367	7.3e-11	14	FALSE	NA	NA
Hyperthyroidism	hyperthyroid	rs9368478	6	26929518	A	G	-0.142531	0.018095	0.835784	14.4534	3.52e-15	14	FALSE	NA	NA
Hyperthyroidism	hyperthyroid	rs10946884	6	26930047	G	A	0.086039	0.013208	0.295148	10.1221	7.55e-11	14	FALSE	NA	NA
Hyperthyroidism	hyperthyroid	rs62402029	6	26930913	G	A	0.08607	0.013208	0.295099	10.1284	7.44e-11	14	FALSE	NA	NA
Hyperthyroidism	hyperthyroid	rs35173303	6	26935379	C	T	-0.320441	0.020972	0.923589	51.9306	1.17e-52	14	FALSE	NA	NA
Hyperthyroidism	hyperthyroid	rs10456344	6	26935797	A	T	0.086254	0.013204	0.295151	10.1737	6.7e-11	14	FALSE	NA	NA
Hyperthyroidism	hyperthyroid	rs12203587	6	26936240	C	T	0.086358	0.013208	0.295058	10.1908	6.44e-11	14	FALSE	NA	NA
Hyperthyroidism	hyperthyroid	rs11966690	6	26936918	G	A	0.086156	0.013206	0.295124	10.1502	7.08e-11	14	FALSE	NA	NA
Hyperthyroidism	hyperthyroid	rs10498732	6	26938361	G	A	0.086247	0.013204	0.295154	10.1726	6.72e-11	14	FALSE	NA	NA
Hyperthyroidism	hyperthyroid	rs3931463	6	26939797	G	A	0.086214	0.013209	0.295025	10.1578	6.95e-11	14	FALSE	NA	NA
Hyperthyroidism	hyperthyroid	rs3931464	6	26939856	C	A	0.086253	0.013204	0.295153	10.1742	6.7e-11	14	FALSE	NA	NA
Hyperthyroidism	hyperthyroid	rs2038538	6	26940592	G	A	0.086204	0.013204	0.29513	10.1627	6.88e-11	14	FALSE	NA	NA
Hyperthyroidism	hyperthyroid	rs66975207	6	26942146	A	C	-0.324376	0.021165	0.925067	52.2448	5.69e-53	14	FALSE	NA	NA
Hyperthyroidism	hyperthyroid	rs9379948	6	26944783	T	G	0.086206	0.013202	0.295162	10.1669	6.81e-11	14	FALSE	NA	NA
Hyperthyroidism	hyperthyroid	rs7771289	6	26945278	C	T	0.086485	0.0132	0.295389	10.2313	5.87e-11	14	FALSE	NA	NA
Hyperthyroidism	hyperthyroid	rs35869525	6	26946687	C	T	-0.320471	0.020972	0.923598	51.9412	1.14e-52	14	FALSE	NA	NA
Hyperthyroidism	hyperthyroid	rs34816374	6	26949672	A	G	-0.320931	0.021003	0.923715	51.9356	1.16e-52	14	FALSE	NA	NA
Hyperthyroidism	hyperthyroid	rs9368480	6	26955750	C	A	-0.092212	0.013378	0.719594	11.2453	5.68e-12	14	FALSE	NA	NA
Hyperthyroidism	hyperthyroid	rs13211019	6	26956185	G	C	0.090685	0.01328	0.289204	11.051	8.89e-12	14	FALSE	NA	NA
Hyperthyroidism	hyperthyroid	rs3999248	6	26957805	C	A	0.091382	0.013257	0.290997	11.2472	5.66e-12	14	FALSE	NA	NA
Hyperthyroidism	hyperthyroid	rs9467938	6	26959133	A	G	0.090981	0.013281	0.288559	11.1162	7.65e-12	14	FALSE	NA	NA
Hyperthyroidism	hyperthyroid	rs34546498	6	26961280	C	T	-0.323514	0.021239	0.925477	51.6162	2.42e-52	14	FALSE	NA	NA
Hyperthyroidism	hyperthyroid	rs9379950	6	26961548	T	C	-0.095722	0.013307	0.714203	12.1812	6.59e-13	14	FALSE	NA	NA
Hyperthyroidism	hyperthyroid	rs9348742	6	26961560	T	C	-0.095745	0.013307	0.714209	12.1868	6.5e-13	14	FALSE	NA	NA
Hyperthyroidism	hyperthyroid	rs9368481	6	26961761	C	T	-0.096031	0.013306	0.714345	12.2568	5.54e-13	14	FALSE	NA	NA
Hyperthyroidism	hyperthyroid	rs9393782	6	26963138	T	C	-0.09303	0.013486	0.719415	11.2629	5.46e-12	14	FALSE	NA	NA
Hyperthyroidism	hyperthyroid	rs9393783	6	26964048	T	A	-0.096147	0.013304	0.714271	12.2885	5.15e-13	14	FALSE	NA	NA
Hyperthyroidism	hyperthyroid	rs71559004	6	26964123	T	C	-0.095768	0.013306	0.714047	12.1937	6.4e-13	14	FALSE	NA	NA
Hyperthyroidism	hyperthyroid	rs9368483	6	26964601	C	A	-0.095806	0.013305	0.714265	12.2059	6.22e-13	14	FALSE	NA	NA
Hyperthyroidism	hyperthyroid	rs9368484	6	26964726	C	G	-0.098457	0.013293	0.713169	12.8696	1.35e-13	14	FALSE	NA	NA
Hyperthyroidism	hyperthyroid	rs9368485	6	26964855	G	A	-0.09609	0.01331	0.714823	12.2641	5.44e-13	14	FALSE	NA	NA
Hyperthyroidism	hyperthyroid	rs2754603	6	26965139	T	C	-0.096143	0.013304	0.71427	12.2878	5.15e-13	14	FALSE	NA	NA
Hyperthyroidism	hyperthyroid	rs9467951	6	26965646	T	A	-0.097937	0.013674	0.724294	12.0824	8.27e-13	14	FALSE	NA	NA
Hyperthyroidism	hyperthyroid	rs9467952	6	26965698	G	A	-0.096213	0.013309	0.714417	12.2962	5.06e-13	14	FALSE	NA	NA
Hyperthyroidism	hyperthyroid	rs9467953	6	26965804	C	T	-0.09682	0.013318	0.714622	12.4264	3.75e-13	14	FALSE	NA	NA
Hyperthyroidism	hyperthyroid	rs9348745	6	26966250	A	G	-0.096225	0.013305	0.714316	12.3049	4.96e-13	14	FALSE	NA	NA
Hyperthyroidism	hyperthyroid	rs9357028	6	26967224	T	G	-0.095949	0.013304	0.714261	12.2408	5.74e-13	14	FALSE	NA	NA
Hyperthyroidism	hyperthyroid	rs9467956	6	26967881	G	A	-0.095782	0.013304	0.714253	12.2003	6.3e-13	14	FALSE	NA	NA
Hyperthyroidism	hyperthyroid	rs114341433	6	26969042	A	C	-0.170401	0.025248	0.52325	10.8119	1.54e-11	14	FALSE	NA	NA
Hyperthyroidism	hyperthyroid	rs72838233	6	26969043	G	T	-0.170401	0.025248	0.52325	10.8119	1.54e-11	14	FALSE	NA	NA
Hyperthyroidism	hyperthyroid	rs9348746	6	26970357	C	G	-0.095739	0.01331	0.714812	12.1797	6.61e-13	14	FALSE	NA	NA
Hyperthyroidism	hyperthyroid	rs34864993	6	26970895	C	A	-0.250315	0.023702	0.895072	25.3125	4.87e-26	14	FALSE	NA	NA
Hyperthyroidism	hyperthyroid	rs9717913	6	26977952	G	T	-0.250365	0.023753	0.895073	25.2179	6.05e-26	14	FALSE	NA	NA
Hyperthyroidism	hyperthyroid	rs13215879	6	26978700	T	C	-0.251358	0.024263	0.899822	24.3916	4.06e-25	14	FALSE	NA	NA
Hyperthyroidism	hyperthyroid	rs9357030	6	26985026	G	T	-0.095654	0.013311	0.714895	12.1584	6.94e-13	14	FALSE	NA	NA
Hyperthyroidism	hyperthyroid	rs56874662	6	26985607	C	A	-0.250497	0.023893	0.895071	24.9589	1.1e-25	14	FALSE	NA	NA
Hyperthyroidism	hyperthyroid	rs9379952	6	26987900	A	T	-0.095948	0.013309	0.714815	12.2315	5.87e-13	14	FALSE	NA	NA
Hyperthyroidism	hyperthyroid	rs36022097	6	26995168	G	A	-0.250578	0.02398	0.895074	24.8013	1.58e-25	14	FALSE	HIST1H2BJ	98508
Hyperthyroidism	hyperthyroid	rs9393786	6	26997343	C	T	-0.095955	0.013321	0.714924	12.2127	6.13e-13	14	FALSE	HIST1H2BJ	96333
Hyperthyroidism	hyperthyroid	rs4358615	6	26998567	A	G	0.091062	0.013279	0.288616	11.1383	7.27e-12	14	FALSE	HIST1H2BJ	95109
Hyperthyroidism	hyperthyroid	rs35212793	6	26998693	T	C	-0.250429	0.024128	0.895025	24.4796	3.31e-25	14	FALSE	HIST1H2BJ	94983
Hyperthyroidism	hyperthyroid	rs13217285	6	26999845	C	T	-0.251566	0.024482	0.899826	24.0116	9.74e-25	14	FALSE	HIST1H2BJ	93831
Hyperthyroidism	hyperthyroid	rs35769282	6	26999908	G	C	-0.250582	0.023984	0.895076	24.7941	1.61e-25	14	FALSE	HIST1H2BJ	93768
Hyperthyroidism	hyperthyroid	rs12661756	6	27003483	C	T	-0.096381	0.013309	0.714796	12.3353	4.62e-13	14	FALSE	HIST1H2BJ	90193
Hyperthyroidism	hyperthyroid	rs57713596	6	27004098	C	T	-0.250465	0.02385	0.895032	25.0398	9.13e-26	14	FALSE	HIST1H2BJ	89578
Hyperthyroidism	hyperthyroid	rs6930959	6	27004551	G	T	-0.095965	0.013311	0.714798	12.2329	5.85e-13	14	FALSE	HIST1H2BJ	89125
Hyperthyroidism	hyperthyroid	rs35741362	6	27007687	T	C	-0.243413	0.019057	0.896924	36.595	2.54e-37	14	FALSE	HIST1H2BJ	85989
Hyperthyroidism	hyperthyroid	rs7775041	6	27009512	T	A	-0.093595	0.013445	0.723251	11.4562	3.5e-12	14	FALSE	HIST1H2BJ	84164
Hyperthyroidism	hyperthyroid	rs6918835	6	27017827	T	G	-0.091208	0.013449	0.722642	10.9105	1.23e-11	14	FALSE	HIST1H2BJ	75849
Hyperthyroidism	hyperthyroid	rs13191326	6	27031029	A	G	-0.254182	0.021108	0.90038	32.6337	2.32e-33	14	FALSE	HIST1H2BJ	62647
Hyperthyroidism	hyperthyroid	rs35608615	6	27040402	G	C	-0.253548	0.02045	0.900381	34.5351	2.92e-35	14	FALSE	HIST1H2BJ	53274
Hyperthyroidism	hyperthyroid	rs35526527	6	27042287	C	A	-0.254004	0.020961	0.900389	33.0337	9.25e-34	14	FALSE	HIST1H2BJ	51389
Hyperthyroidism	hyperthyroid	rs6904071	6	27047256	G	A	-0.175869	0.017022	0.862424	24.2641	5.44e-25	14	FALSE	HIST1H2BJ	46420
Hyperthyroidism	hyperthyroid	rs34388707	6	27050396	A	G	-0.17575	0.017023	0.862401	24.2315	5.87e-25	14	FALSE	HIST1H2BJ	43280
Hyperthyroidism	hyperthyroid	rs67092078	6	27054772	G	A	-0.327689	0.021198	0.925711	53.1311	7.39e-54	14	FALSE	HIST1H2BJ	38904
Hyperthyroidism	hyperthyroid	rs2393910	6	27057077	C	T	-0.13469	0.021184	0.714995	9.67604	2.11e-10	14	FALSE	HIST1H2BJ	36599
Hyperthyroidism	hyperthyroid	rs2393911	6	27057079	C	T	-0.146569	0.021487	0.760758	11.0286	9.36e-12	14	FALSE	HIST1H2BJ	36597
Hyperthyroidism	hyperthyroid	rs926300	6	27059443	A	T	-0.176636	0.017016	0.862308	24.4855	3.27e-25	14	FALSE	HIST1H2BJ	34233
Hyperthyroidism	hyperthyroid	rs9467989	6	27064275	C	T	-0.126425	0.018096	0.799217	11.5328	2.93e-12	14	FALSE	HIST1H2BJ	29401
Hyperthyroidism	hyperthyroid	rs72842197	6	27067083	C	T	-0.175866	0.017029	0.862436	24.2458	5.68e-25	14	FALSE	HIST1H2BJ	26593
Hyperthyroidism	hyperthyroid	rs55834529	6	27072542	A	G	-0.327333	0.02121	0.925804	52.9593	1.1e-53	14	FALSE	HIST1H2BJ	21134
Hyperthyroidism	hyperthyroid	rs6933999	6	27074929	G	A	-0.126411	0.018086	0.79922	11.543	2.86e-12	14	FALSE	HIST1H2BJ	18747
Hyperthyroidism	hyperthyroid	rs7745603	6	27090404	C	T	-0.126949	0.018484	0.799127	11.1706	6.75e-12	14	FALSE	HIST1H2BJ	3272
Hyperthyroidism	hyperthyroid	rs6913660	6	27091425	C	A	-0.175688	0.017029	0.862403	24.198	6.34e-25	14	FALSE	HIST1H2BJ	2251
Hyperthyroidism	hyperthyroid	rs66462181	6	27091661	T	C	-0.327572	0.021212	0.925729	53.0253	9.43e-54	14	FALSE	HIST1H2BJ	2015
Hyperthyroidism	hyperthyroid	rs67330695	6	27103654	G	A	-0.17603	0.017031	0.862415	24.2833	5.21e-25	14	FALSE	HIST1H2AG	584
Hyperthyroidism	hyperthyroid	rs61240102	6	27124904	G	C	-0.174244	0.023194	0.812073	13.2173	6.06e-14	14	FALSE	HIST1H2BK	10285
Hyperthyroidism	hyperthyroid	rs9368489	6	27133479	A	G	-0.126911	0.018429	0.799092	11.2269	5.93e-12	14	FALSE	HIST1H2BK	18860
Hyperthyroidism	hyperthyroid	rs13219181	6	27136225	A	G	-0.175625	0.017023	0.862375	24.1971	6.35e-25	14	FALSE	HIST1H2BK	21606
Hyperthyroidism	hyperthyroid	rs9379961	6	27138206	C	G	-0.126771	0.018295	0.799123	11.3568	4.4e-12	14	FALSE	HIST1H2BK	23587
Hyperthyroidism	hyperthyroid	rs6914824	6	27139048	C	T	-0.175606	0.017022	0.862359	24.1952	6.38e-25	14	FALSE	HIST1H2BK	24429
Hyperthyroidism	hyperthyroid	rs67540232	6	27140866	T	A	-0.17542	0.017021	0.862337	24.1481	7.11e-25	14	FALSE	HIST1H2BK	26247
Hyperthyroidism	hyperthyroid	rs35768595	6	27141904	C	T	-0.322343	0.027517	0.88971	30.9329	1.17e-31	14	FALSE	HIST1H2BK	27285
Hyperthyroidism	hyperthyroid	rs13194053	6	27143883	T	C	-0.175006	0.01702	0.862302	24.042	9.08e-25	14	FALSE	HIST1H2BK	29264
Hyperthyroidism	hyperthyroid	rs73740434	6	27144980	C	A	-0.312173	0.04347	0.917724	12.1434	7.19e-13	14	FALSE	HIST1H2BK	30361
Hyperthyroidism	hyperthyroid	rs9379962	6	27145311	C	T	-0.126488	0.017962	0.799067	11.7056	1.97e-12	14	FALSE	HIST1H2BK	30692
Hyperthyroidism	hyperthyroid	rs35565446	6	27145341	C	T	-0.325946	0.02119	0.925646	52.6201	2.4e-53	14	FALSE	HIST1H2BK	30722
Hyperthyroidism	hyperthyroid	rs911186	6	27150599	A	G	-0.154869	0.015826	0.83067	21.8582	1.39e-22	14	FALSE	HIST1H2BK	35980
Hyperthyroidism	hyperthyroid	rs34569203	6	27153984	A	C	-0.175765	0.017039	0.862335	24.1922	6.42e-25	14	FALSE	HIST1H2BK	39365
Hyperthyroidism	hyperthyroid	rs6934329	6	27158033	A	G	-0.169861	0.016915	0.859399	22.9729	1.06e-23	14	FALSE	HIST1H2BK	43414
Hyperthyroidism	hyperthyroid	rs35909544	6	27163456	G	A	-0.253443	0.022314	0.900029	29.1351	7.33e-30	14	FALSE	HIST1H2BK	48837
Hyperthyroidism	hyperthyroid	rs34783558	6	27171700	T	C	-0.174456	0.017025	0.861916	23.8838	1.31e-24	14	FALSE	PRSS16	43780
Hyperthyroidism	hyperthyroid	rs34817112	6	27176628	G	A	-0.254144	0.020933	0.899915	33.1544	7.01e-34	14	FALSE	PRSS16	38852
Hyperthyroidism	hyperthyroid	rs56862318	6	27185354	G	A	-0.254529	0.020249	0.899932	35.4706	3.38e-36	14	FALSE	PRSS16	30126
Hyperthyroidism	hyperthyroid	rs13219354	6	27185664	T	C	-0.2545	0.020215	0.899928	35.5797	2.63e-36	14	FALSE	PRSS16	29816
Hyperthyroidism	hyperthyroid	rs3800307	6	27185792	T	A	-0.160182	0.016296	0.844736	22.0469	8.98e-23	14	FALSE	PRSS16	29688
Hyperthyroidism	hyperthyroid	rs13211901	6	27187612	G	A	-0.160094	0.016309	0.844988	21.9888	1.03e-22	14	FALSE	PRSS16	27868
Hyperthyroidism	hyperthyroid	rs4713071	6	27187919	A	T	-0.174397	0.02537	0.818023	11.189	6.47e-12	14	FALSE	PRSS16	27561
Hyperthyroidism	hyperthyroid	rs67457459	6	27198343	T	G	-0.254318	0.020491	0.899991	34.6041	2.49e-35	14	FALSE	PRSS16	17137
Hyperthyroidism	hyperthyroid	rs13212921	6	27205422	C	T	-0.25559	0.019283	0.900179	39.3331	4.64e-40	14	FALSE	PRSS16	10058
Hyperthyroidism	hyperthyroid	rs35589403	6	27219491	C	G	-0.16321	0.016328	0.845591	22.7683	1.7e-23	14	FALSE	PRSS16	-4011
Hyperthyroidism	hyperthyroid	rs4452638	6	27229265	G	A	-0.25642	0.022259	0.90012	29.9452	1.13e-30	14	FALSE	PRSS16	4862
Hyperthyroidism	hyperthyroid	rs6938200	6	27231150	A	G	-0.160461	0.016275	0.843463	22.1762	6.66e-23	14	FALSE	PRSS16	6747
Hyperthyroidism	hyperthyroid	rs6456771	6	27232395	G	A	-0.109776	0.020019	0.684939	7.37031	4.26e-08	14	FALSE	PRSS16	7992
Hyperthyroidism	hyperthyroid	rs36034627	6	27237363	G	T	-0.162625	0.016328	0.845474	22.6122	2.44e-23	14	FALSE	PRSS16	12960
Hyperthyroidism	hyperthyroid	rs7759741	6	27241043	C	T	-0.158332	0.016235	0.84285	21.7155	1.93e-22	14	FALSE	POM121L2	12639
Hyperthyroidism	hyperthyroid	rs34843552	6	27241915	A	G	-0.139096	0.015252	0.810266	19.0968	8e-20	14	FALSE	POM121L2	11767
Hyperthyroidism	hyperthyroid	rs35982103	6	27243134	C	T	-0.149561	0.022389	0.788351	10.6069	2.47e-11	14	FALSE	POM121L2	10548
Hyperthyroidism	hyperthyroid	rs540860509	6	27244243	C	T	-0.479567	0.055132	0.936255	17.4494	3.55e-18	14	FALSE	POM121L2	9439
Hyperthyroidism	hyperthyroid	rs6932590	6	27248931	T	C	-0.133804	0.021108	0.738116	9.62209	2.39e-10	14	FALSE	POM121L2	4751
Hyperthyroidism	hyperthyroid	rs72839445	6	27249686	G	A	-0.329726	0.021235	0.926043	53.5991	2.52e-54	14	FALSE	POM121L2	3996
Hyperthyroidism	hyperthyroid	rs13207082	6	27251379	A	G	-0.330722	0.021145	0.925682	54.3649	4.32e-55	14	FALSE	POM121L2	2303
Hyperthyroidism	hyperthyroid	rs35454259	6	27254475	G	A	-0.143903	0.01581	0.827945	19.0267	9.4e-20	14	FALSE	POM121L2	-793
Hyperthyroidism	hyperthyroid	rs3800316	6	27256102	A	C	-0.140724	0.015332	0.809221	19.3329	4.65e-20	14	FALSE	POM121L2	-2420
Hyperthyroidism	hyperthyroid	rs3823427	6	27256346	G	C	-0.144023	0.015805	0.827932	19.0677	8.56e-20	14	FALSE	POM121L2	-2664
Hyperthyroidism	hyperthyroid	rs7746199	6	27261324	C	T	-0.204978	0.02195	0.874792	19.9832	1.04e-20	14	FALSE	POM121L2	-7642
Hyperthyroidism	hyperthyroid	rs72839449	6	27261661	A	C	-0.2053	0.02174	0.874768	20.4146	3.85e-21	14	FALSE	POM121L2	-7979
Hyperthyroidism	hyperthyroid	rs3800318	6	27263641	A	T	-0.20347	0.019892	0.874265	23.8005	1.58e-24	14	FALSE	POM121L2	-9959
Hyperthyroidism	hyperthyroid	rs13211166	6	27265940	T	A	-0.20444	0.020521	0.874257	22.6245	2.37e-23	14	FALSE	POM121L2	-12258
Hyperthyroidism	hyperthyroid	rs56114371	6	27274834	C	T	-0.331599	0.021196	0.925918	54.3914	4.06e-55	14	FALSE	POM121L2	-21152
Hyperthyroidism	hyperthyroid	rs16897515	6	27278020	C	A	-0.203647	0.020845	0.879684	21.79	1.62e-22	14	FALSE	POM121L2	-24338
Hyperthyroidism	hyperthyroid	rs2893910	6	27283254	A	T	-0.200562	0.021499	0.874094	19.9444	1.14e-20	14	FALSE	POM121L2	3305
Hyperthyroidism	hyperthyroid	rs9461363	6	27308175	G	A	0.077841	0.013573	0.710327	7.99969	1e-08	14	FALSE	POM121L2	28226
Hyperthyroidism	hyperthyroid	rs71537559	6	27309779	G	C	-0.339699	0.020966	0.92441	58.2643	5.44e-59	14	FALSE	POM121L2	29830
Hyperthyroidism	hyperthyroid	rs6922815	6	27311658	A	G	0.070953	0.012346	0.444347	8.03057	9.32e-09	14	FALSE	ZNF391	30736
Hyperthyroidism	hyperthyroid	rs764284	6	27312078	G	A	0.071272	0.012353	0.475499	8.08835	8.16e-09	14	FALSE	ZNF391	30316
Hyperthyroidism	hyperthyroid	rs72839477	6	27327000	C	T	-0.339521	0.021027	0.924945	57.8726	1.34e-58	14	FALSE	ZNF391	15394
Hyperthyroidism	hyperthyroid	rs9393813	6	27331596	C	A	0.070851	0.012348	0.477617	8.00739	9.83e-09	14	FALSE	ZNF391	10798
Hyperthyroidism	hyperthyroid	rs1011665	6	27332298	T	C	0.070606	0.012646	0.477632	7.61617	2.42e-08	14	FALSE	ZNF391	10096
Hyperthyroidism	hyperthyroid	rs28360634	6	27332891	T	C	-0.339505	0.02099	0.924585	58.0704	8.5e-59	14	FALSE	ZNF391	9503
Hyperthyroidism	hyperthyroid	rs1883403	6	27350329	G	A	-0.070796	0.012349	0.522132	7.99485	1.01e-08	14	FALSE	ZNF391	-7935
Hyperthyroidism	hyperthyroid	rs71559024	6	27352750	G	A	-0.339487	0.020994	0.924494	58.0405	9.11e-59	14	FALSE	ZNF391	-10356
Hyperthyroidism	hyperthyroid	rs6913166	6	27355460	C	T	-0.071062	0.012413	0.522103	7.97386	1.06e-08	14	FALSE	ZNF391	-13066
Hyperthyroidism	hyperthyroid	rs13220817	6	27356527	T	C	-0.071095	0.012346	0.52254	8.05977	8.71e-09	14	FALSE	ZNF391	-14133
Hyperthyroidism	hyperthyroid	rs34332556	6	27357414	C	G	-0.339882	0.020982	0.924533	58.2364	5.8e-59	14	FALSE	ZNF391	-15020
Hyperthyroidism	hyperthyroid	rs67859638	6	27357978	A	G	-0.338229	0.02098	0.924493	57.6969	2.01e-58	14	FALSE	ZNF391	-15584
Hyperthyroidism	hyperthyroid	rs35120058	6	27358166	A	G	-0.339259	0.020985	0.924532	58.0129	9.71e-59	14	FALSE	ZNF391	-15772
Hyperthyroidism	hyperthyroid	rs13207689	6	27369704	C	G	-0.339607	0.021021	0.924726	57.9327	1.17e-58	14	FALSE	ZNF391	-27310
Hyperthyroidism	hyperthyroid	rs13218537	6	27377235	A	G	-0.337276	0.027228	0.887828	34.4741	3.36e-35	14	FALSE	ZNF391	5552
Hyperthyroidism	hyperthyroid	rs13196692	6	27379119	C	T	-0.340624	0.021002	0.924759	58.3771	4.2e-59	14	FALSE	ZNF391	7436
Hyperthyroidism	hyperthyroid	rs34953377	6	27381660	T	C	-0.340261	0.02097	0.924444	58.4301	3.71e-59	14	FALSE	ZNF391	9977
Hyperthyroidism	hyperthyroid	rs66841633	6	27382386	G	T	-0.340283	0.02097	0.924446	58.4375	3.65e-59	14	FALSE	ZNF391	10703
Hyperthyroidism	hyperthyroid	rs2064220	6	27388027	C	G	0.120778	0.019175	0.38239	9.50871	3.1e-10	14	FALSE	ZNF391	16344
Hyperthyroidism	hyperthyroid	rs34150729	6	27388754	T	C	-0.340639	0.021002	0.924764	58.3849	4.12e-59	14	FALSE	ZNF391	17071
Hyperthyroidism	hyperthyroid	rs62401131	6	27389892	C	A	0.120677	0.019164	0.382383	9.50444	3.13e-10	14	FALSE	ZNF391	18209
Hyperthyroidism	hyperthyroid	rs535250458	6	27389931	G	A	0.132436	0.019892	0.400179	10.5404	2.88e-11	14	FALSE	ZNF391	18248
Hyperthyroidism	hyperthyroid	rs551668502	6	27389935	G	A	0.12169	0.019814	0.437601	9.07484	8.42e-10	14	FALSE	ZNF391	18252
Hyperthyroidism	hyperthyroid	rs6456784	6	27390021	A	T	0.121043	0.019165	0.382339	9.55699	2.77e-10	14	FALSE	ZNF391	18338
Hyperthyroidism	hyperthyroid	rs13191227	6	27390115	G	C	-0.340681	0.021002	0.924767	58.3992	3.99e-59	14	FALSE	ZNF391	18432
Hyperthyroidism	hyperthyroid	rs34071253	6	27391802	C	T	-0.340256	0.020962	0.924366	58.4761	3.34e-59	14	FALSE	ZNF391	20119
Hyperthyroidism	hyperthyroid	rs3918438	6	27398133	G	A	0.12024	0.019164	0.382938	9.44039	3.63e-10	14	FALSE	ZNF184	20389
Hyperthyroidism	hyperthyroid	rs35716472	6	27406607	C	G	-0.340643	0.020979	0.924469	58.51	3.09e-59	14	FALSE	ZNF184	11915
Hyperthyroidism	hyperthyroid	rs35984974	6	27410422	G	A	-0.334708	0.026617	0.881391	35.4994	3.17e-36	14	FALSE	ZNF184	8100
Hyperthyroidism	hyperthyroid	rs6914846	6	27410679	A	G	0.117301	0.019476	0.395826	8.7536	1.76e-09	14	FALSE	ZNF184	7843
Hyperthyroidism	hyperthyroid	rs13191474	6	27413345	C	T	-0.340573	0.020968	0.924455	58.5463	2.84e-59	14	FALSE	ZNF184	5177
Hyperthyroidism	hyperthyroid	rs13195040	6	27413924	A	G	-0.340206	0.020967	0.924424	58.4326	3.69e-59	14	FALSE	ZNF184	4598
Hyperthyroidism	hyperthyroid	rs11962357	6	27414851	C	A	0.135221	0.019983	0.354999	10.865	1.36e-11	14	FALSE	ZNF184	3671
Hyperthyroidism	hyperthyroid	rs41269265	6	27425349	T	C	-0.34003	0.020965	0.924395	58.3817	4.15e-59	14	FALSE	ZNF184	-6827
Hyperthyroidism	hyperthyroid	rs34196306	6	27425644	G	C	-0.34586	0.021256	0.926081	58.7517	1.77e-59	14	FALSE	ZNF184	-7122
Hyperthyroidism	hyperthyroid	rs34613987	6	27433029	C	T	-0.317394	0.020387	0.917791	53.8747	1.33e-54	14	FALSE	ZNF184	-14507
Hyperthyroidism	hyperthyroid	rs149866169	6	27441723	T	A	-0.314985	0.026225	0.87521	32.469	3.4e-33	14	FALSE	ZNF184	826
Hyperthyroidism	hyperthyroid	rs67240003	6	27443202	G	T	-0.316213	0.020364	0.917645	53.6018	2.5e-54	14	FALSE	ZNF184	2305
Hyperthyroidism	hyperthyroid	rs7749305	6	27446566	T	C	-0.315313	0.020292	0.917175	53.6769	2.1e-54	14	FALSE	ZNF184	5669
Hyperthyroidism	hyperthyroid	rs6918792	6	27451419	A	G	-0.314891	0.026223	0.875194	32.4553	3.51e-33	14	FALSE	ZNF184	10522
Hyperthyroidism	hyperthyroid	rs34864796	6	27459923	G	A	-0.316173	0.020364	0.917637	53.5864	2.59e-54	14	FALSE	ZNF184	19026
Hyperthyroidism	hyperthyroid	rs58616630	6	27474715	A	G	-0.330132	0.020901	0.923106	55.4247	3.76e-56	14	FALSE	ZNF184	33818
Hyperthyroidism	hyperthyroid	rs192481345	6	27476723	C	A	-0.675812	0.058584	0.952855	30.0249	9.44e-31	14	FALSE	ZNF184	35826
Hyperthyroidism	hyperthyroid	rs34573979	6	27480526	C	T	-0.329612	0.020878	0.923005	55.3751	4.22e-56	14	FALSE	ZNF184	39629
Hyperthyroidism	hyperthyroid	rs6904596	6	27491299	G	A	-0.319745	0.020225	0.91644	55.5247	2.99e-56	14	FALSE	ZNF184	50402
Hyperthyroidism	hyperthyroid	rs71537571	6	27493648	A	T	0.12281	0.020343	0.431958	8.79149	1.62e-09	14	FALSE	ZNF184	52751
Hyperthyroidism	hyperthyroid	rs13195636	6	27509493	A	C	-0.333136	0.020727	0.921858	57.3507	4.46e-58	14	FALSE	ZNF184	68596
Hyperthyroidism	hyperthyroid	rs13209332	6	27520752	T	A	-0.333153	0.020721	0.921839	57.3882	4.09e-58	14	FALSE	ZNF184	79855
Hyperthyroidism	hyperthyroid	rs35848276	6	27521096	C	T	-0.343122	0.020876	0.92357	59.928	1.18e-60	14	FALSE	ZNF184	80199
Hyperthyroidism	hyperthyroid	rs34965299	6	27521856	A	G	-0.333232	0.020721	0.921858	57.4159	3.84e-58	14	FALSE	ZNF184	80959
Hyperthyroidism	hyperthyroid	rs66785117	6	27523298	T	G	-0.333231	0.020721	0.921857	57.4154	3.84e-58	14	FALSE	ZNF184	82401
Hyperthyroidism	hyperthyroid	rs140365013	6	27523869	G	A	-0.33323	0.020721	0.921857	57.4153	3.84e-58	14	FALSE	ZNF184	82972
Hyperthyroidism	hyperthyroid	rs10484399	6	27534528	A	G	-0.333392	0.020717	0.921835	57.4923	3.22e-58	14	FALSE	ZNF184	93631
Hyperthyroidism	hyperthyroid	rs13201294	6	27556141	A	T	-0.304447	0.02588	0.869423	31.185	6.53e-32	14	FALSE	NA	NA
Hyperthyroidism	hyperthyroid	rs9468164	6	27556144	T	A	0.184646	0.021068	0.295568	17.7016	1.99e-18	14	FALSE	NA	NA
Hyperthyroidism	hyperthyroid	rs376889071	6	27557796	A	G	0.148181	0.024857	0.457549	8.58928	2.57e-09	14	FALSE	NA	NA
Hyperthyroidism	hyperthyroid	rs34105070	6	27560805	C	T	-0.332422	0.020732	0.9219	57.0855	8.21e-58	14	FALSE	NA	NA
Hyperthyroidism	hyperthyroid	rs13202775	6	27564879	T	C	-0.331987	0.020739	0.921925	56.901	1.26e-57	14	FALSE	NA	NA
Hyperthyroidism	hyperthyroid	rs571776023	6	27572331	C	G	-0.577851	0.045435	0.927114	36.2897	5.13e-37	14	FALSE	NA	NA
Hyperthyroidism	hyperthyroid	rs72845046	6	27575268	T	A	-0.332375	0.020739	0.921979	57.0298	9.34e-58	14	FALSE	NA	NA
Hyperthyroidism	hyperthyroid	rs67652222	6	27586220	C	T	-0.332853	0.020726	0.921874	57.2598	5.5e-58	14	FALSE	NA	NA
Hyperthyroidism	hyperthyroid	rs35715914	6	27592003	C	T	-0.345103	0.021052	0.924072	59.6175	2.41e-60	14	FALSE	NA	NA
Hyperthyroidism	hyperthyroid	rs13212093	6	27606716	C	T	-0.332922	0.020727	0.921875	57.2809	5.24e-58	14	FALSE	NA	NA
Hyperthyroidism	hyperthyroid	rs34038546	6	27607660	C	A	-0.332956	0.020727	0.921875	57.2931	5.09e-58	14	FALSE	NA	NA
Hyperthyroidism	hyperthyroid	rs144969912	6	27616843	C	T	-0.332974	0.027172	0.884661	33.7604	1.74e-34	14	FALSE	NA	NA
Hyperthyroidism	hyperthyroid	rs6899903	6	27616887	T	C	-0.150199	0.019197	0.618376	14.2714	5.35e-15	14	FALSE	NA	NA
Hyperthyroidism	hyperthyroid	rs141342723	6	27622084	T	C	-0.332931	0.020727	0.921872	57.2846	5.19e-58	14	FALSE	NA	NA
Hyperthyroidism	hyperthyroid	rs34543938	6	27624640	A	G	-0.332922	0.020727	0.921873	57.281	5.24e-58	14	FALSE	NA	NA
Hyperthyroidism	hyperthyroid	rs56405707	6	27640246	G	A	-0.332753	0.020727	0.921867	57.2244	5.97e-58	14	FALSE	NA	NA
Hyperthyroidism	hyperthyroid	rs71559038	6	27640989	A	G	-0.33041	0.026842	0.883138	34.0554	8.8e-35	14	FALSE	NA	NA
Hyperthyroidism	hyperthyroid	rs13210634	6	27646492	A	G	-0.332891	0.020723	0.92186	57.2932	5.09e-58	14	FALSE	NA	NA
Hyperthyroidism	hyperthyroid	rs13215275	6	27647509	G	T	-0.332894	0.020723	0.921861	57.2943	5.08e-58	14	FALSE	NA	NA
Hyperthyroidism	hyperthyroid	rs13217620	6	27653120	C	T	-0.351015	0.021203	0.925016	60.7801	1.66e-61	14	FALSE	NA	NA
Hyperthyroidism	hyperthyroid	rs9348772	6	27656090	G	T	-0.165598	0.019486	0.658451	16.693	2.03e-17	14	FALSE	NA	NA
Hyperthyroidism	hyperthyroid	rs72845070	6	27668300	A	C	-0.332806	0.027097	0.884245	33.9083	1.24e-34	14	FALSE	NA	NA
Hyperthyroidism	hyperthyroid	rs17749927	6	27669976	A	G	-0.331801	0.020723	0.921798	56.9255	1.19e-57	14	FALSE	NA	NA
Hyperthyroidism	hyperthyroid	rs13192965	6	27671825	G	A	-0.33274	0.020722	0.921796	57.2428	5.72e-58	14	FALSE	NA	NA
Hyperthyroidism	hyperthyroid	rs12179134	6	27675469	A	G	-0.200905	0.019853	0.840889	23.3153	4.84e-24	14	FALSE	HIST1H2BL	99788
Hyperthyroidism	hyperthyroid	rs9393846	6	27679717	T	C	-0.170669	0.020314	0.712489	16.3331	4.64e-17	14	FALSE	HIST1H2BL	95540
Hyperthyroidism	hyperthyroid	rs34409918	6	27685348	A	G	-0.332277	0.020698	0.921562	57.219	6.04e-58	14	FALSE	HIST1H2BL	89909
Hyperthyroidism	hyperthyroid	rs34432857	6	27685825	G	A	-0.332274	0.020698	0.921562	57.2177	6.06e-58	14	FALSE	HIST1H2BL	89432
Hyperthyroidism	hyperthyroid	rs34064842	6	27688625	G	T	-0.331759	0.020695	0.92155	57.0597	8.72e-58	14	FALSE	HIST1H2BL	86632
Hyperthyroidism	hyperthyroid	rs13212318	6	27688841	A	C	-0.331711	0.020695	0.921549	57.0437	9.04e-58	14	FALSE	HIST1H2BL	86416
Hyperthyroidism	hyperthyroid	rs9357045	6	27688927	G	A	-0.212231	0.038511	0.842921	7.43714	3.65e-08	14	FALSE	HIST1H2BL	86330
Hyperthyroidism	hyperthyroid	rs9348774	6	27688930	C	T	-0.211913	0.038486	0.843104	7.42559	3.75e-08	14	FALSE	HIST1H2BL	86327
Hyperthyroidism	hyperthyroid	rs2056923	6	27689939	T	C	-0.226371	0.035443	0.857516	9.75747	1.75e-10	14	FALSE	HIST1H2BL	85318
Hyperthyroidism	hyperthyroid	rs9366699	6	27693641	T	A	-0.182453	0.019889	0.669031	19.3133	4.86e-20	14	FALSE	HIST1H2BL	81616
Hyperthyroidism	hyperthyroid	rs13202295	6	27698837	C	T	-0.343202	0.020973	0.923482	59.4104	3.89e-60	14	FALSE	HIST1H2BL	76420
Hyperthyroidism	hyperthyroid	rs13202291	6	27698857	A	G	-0.332114	0.02069	0.921543	57.2079	6.2e-58	14	FALSE	HIST1H2BL	76400
Hyperthyroidism	hyperthyroid	rs17750424	6	27701122	T	C	-0.332174	0.020623	0.920984	57.5913	2.56e-58	14	FALSE	HIST1H2BL	74135
Hyperthyroidism	hyperthyroid	rs13193542	6	27702425	G	T	-0.332184	0.020689	0.921541	57.2341	5.83e-58	14	FALSE	HIST1H2BL	72832
Hyperthyroidism	hyperthyroid	rs13193480	6	27702561	A	G	-0.332191	0.020689	0.921541	57.2369	5.8e-58	14	FALSE	HIST1H2BL	72696
Hyperthyroidism	hyperthyroid	rs6940116	6	27708732	A	G	-0.223811	0.038148	0.856142	8.34087	4.56e-09	14	FALSE	HIST1H2BL	66525
Hyperthyroidism	hyperthyroid	rs17693963	6	27710165	A	C	-0.31542	0.019809	0.912692	56.3117	4.88e-57	14	FALSE	HIST1H2BL	65092
Hyperthyroidism	hyperthyroid	rs36042294	6	27720712	C	G	-0.175335	0.019508	0.663099	18.5722	2.68e-19	14	FALSE	HIST1H2BL	54545
Hyperthyroidism	hyperthyroid	rs192804591	6	27729706	T	A	-0.415097	0.034121	0.910446	33.2864	5.17e-34	14	FALSE	HIST1H2BL	45551
Hyperthyroidism	hyperthyroid	rs9295746	6	27730064	T	C	-0.191051	0.021047	0.750683	18.928	1.18e-19	14	FALSE	HIST1H2BL	45193
Hyperthyroidism	hyperthyroid	rs72847313	6	27730082	C	T	-0.332602	0.020686	0.9215	57.3945	4.03e-58	14	FALSE	HIST1H2BL	45175
Hyperthyroidism	hyperthyroid	rs17750747	6	27730334	T	C	-0.332604	0.020686	0.921499	57.3953	4.02e-58	14	FALSE	HIST1H2BL	44923
Hyperthyroidism	hyperthyroid	rs9468219	6	27731755	C	A	-0.186749	0.02088	0.74317	18.4	3.98e-19	14	FALSE	HIST1H2BL	43502
Hyperthyroidism	hyperthyroid	rs2893928	6	27738430	C	A	-0.185146	0.021245	0.756911	17.5113	3.08e-18	14	FALSE	HIST1H2BL	36827
Hyperthyroidism	hyperthyroid	rs35501037	6	27739566	T	A	-0.332791	0.020685	0.921474	57.4632	3.44e-58	14	FALSE	HIST1H2BL	35691
Hyperthyroidism	hyperthyroid	rs9468225	6	27745719	T	G	-0.184819	0.020876	0.742731	18.0448	9.02e-19	14	FALSE	HIST1H2BL	29538
Hyperthyroidism	hyperthyroid	rs9461407	6	27745738	G	A	-0.183595	0.020884	0.742672	17.805	1.57e-18	14	FALSE	HIST1H2BL	29519
Hyperthyroidism	hyperthyroid	rs35037868	6	27759115	G	C	-0.341382	0.020835	0.922742	59.5617	2.74e-60	14	FALSE	HIST1H2BL	16142
Hyperthyroidism	hyperthyroid	rs13195728	6	27771106	T	C	-0.331563	0.020667	0.921335	57.144	7.18e-58	14	FALSE	HIST1H2BL	4151
Hyperthyroidism	hyperthyroid	rs200481	6	27773832	T	A	-0.288549	0.019297	0.905599	49.7824	1.65e-50	14	FALSE	HIST1H2BL	1425
Hyperthyroidism	hyperthyroid	rs200482	6	27773904	G	A	-0.289239	0.019315	0.90562	49.9234	1.19e-50	14	FALSE	HIST1H2BL	1353
Hyperthyroidism	hyperthyroid	rs200483	6	27774824	G	A	-0.290427	0.019317	0.905748	50.3134	4.86e-51	14	FALSE	HIST1H2BL	433
Hyperthyroidism	hyperthyroid	rs17751184	6	27775028	C	T	-0.333546	0.020681	0.921516	57.7426	1.81e-58	14	FALSE	HIST1H2BL	229
Hyperthyroidism	hyperthyroid	rs200484	6	27775674	A	G	-0.290267	0.019315	0.905734	50.2693	5.38e-51	14	FALSE	HIST1H2BL	-417
Hyperthyroidism	hyperthyroid	rs200485	6	27775697	G	C	-0.289862	0.019318	0.905694	50.1191	7.6e-51	14	FALSE	HIST1H2BL	-440
Hyperthyroidism	hyperthyroid	rs200486	6	27779506	C	T	-0.1915	0.024759	0.836799	13.9642	1.09e-14	14	FALSE	HIST1H3H	1192
Hyperthyroidism	hyperthyroid	rs9368531	6	27781872	G	C	-0.305097	0.025403	0.863642	32.4672	3.41e-33	14	FALSE	HIST1H2AJ	240
Hyperthyroidism	hyperthyroid	rs370155	6	27782031	T	G	-0.289117	0.019315	0.905639	49.8799	1.32e-50	14	FALSE	HIST1H2AJ	81
Hyperthyroidism	hyperthyroid	rs401763	6	27782528	T	C	-0.294098	0.02263	0.908331	37.8497	1.41e-38	14	FALSE	HIST1H2AJ	-416
Hyperthyroidism	hyperthyroid	rs390764	6	27782535	C	T	-0.292991	0.019707	0.907639	49.2252	5.95e-50	14	FALSE	HIST1H2AJ	-423
Hyperthyroidism	hyperthyroid	rs401754	6	27782538	T	A	-0.294344	0.022523	0.908421	38.2639	5.45e-39	14	FALSE	HIST1H2AJ	-426
Hyperthyroidism	hyperthyroid	rs2747054	6	27783359	A	G	-0.290223	0.019318	0.905732	50.2411	5.74e-51	14	FALSE	HIST1H2BM	92
Hyperthyroidism	hyperthyroid	rs34718920	6	27783941	C	T	-0.3334	0.02068	0.921512	57.6964	2.01e-58	14	FALSE	HIST1H2BM	674
Hyperthyroidism	hyperthyroid	rs200504	6	27785820	T	C	-0.191726	0.024704	0.836742	14.0542	8.83e-15	14	FALSE	HIST1H2BM	2553
Hyperthyroidism	hyperthyroid	rs200501	6	27788942	C	T	-0.286899	0.021952	0.904543	38.266	5.42e-39	14	FALSE	HIST1H4J	2942
Hyperthyroidism	hyperthyroid	rs200497	6	27792640	C	T	-0.290572	0.019322	0.905803	50.3374	4.6e-51	14	FALSE	HIST1H4J	383
Hyperthyroidism	hyperthyroid	rs35706352	6	27793992	G	A	-0.333265	0.020684	0.92154	57.6308	2.34e-58	14	FALSE	HIST1H4J	1735
Hyperthyroidism	hyperthyroid	rs6928403	6	27794658	G	T	-0.174296	0.020957	0.732487	16.0221	9.5e-17	14	FALSE	HIST1H4J	2401
Hyperthyroidism	hyperthyroid	rs200494	6	27795237	T	G	-0.149435	0.023238	0.768632	9.88189	1.31e-10	14	FALSE	HIST1H4J	2980
Hyperthyroidism	hyperthyroid	rs200493	6	27795418	G	A	-0.290567	0.019321	0.905781	50.3449	4.52e-51	14	FALSE	HIST1H4J	3161
Hyperthyroidism	hyperthyroid	rs200492	6	27795578	A	G	-0.223497	0.022694	0.803478	22.1275	7.46e-23	14	FALSE	HIST1H4J	3321
Hyperthyroidism	hyperthyroid	rs200490	6	27796935	G	T	-0.289486	0.019322	0.905713	49.9703	1.07e-50	14	FALSE	HIST1H4K	2017
Hyperthyroidism	hyperthyroid	rs71559050	6	27797416	C	A	-0.333045	0.020683	0.921502	57.56	2.75e-58	14	FALSE	HIST1H4K	1536
Hyperthyroidism	hyperthyroid	rs200489	6	27798257	T	C	-0.29057	0.019321	0.905787	50.3452	4.52e-51	14	FALSE	HIST1H4K	695
Hyperthyroidism	hyperthyroid	rs67101035	6	27798887	C	G	-0.333065	0.020682	0.921518	57.5703	2.69e-58	14	FALSE	HIST1H4K	65
Hyperthyroidism	hyperthyroid	rs71559051	6	27799470	A	G	-0.521611	0.047201	0.937225	27.6301	2.34e-28	14	FALSE	HIST1H4K	165
Hyperthyroidism	hyperthyroid	rs35202262	6	27799514	C	T	-0.346384	0.021603	0.925583	57.0802	8.31e-58	14	FALSE	HIST1H4K	209
Hyperthyroidism	hyperthyroid	rs201004	6	27804934	T	C	-0.191428	0.024545	0.836752	14.1843	6.54e-15	14	FALSE	HIST1H2AK	724
Hyperthyroidism	hyperthyroid	rs34706883	6	27805255	A	C	-0.332661	0.02068	0.921489	57.4447	3.59e-58	14	FALSE	HIST1H2AK	403
Hyperthyroidism	hyperthyroid	rs13212651	6	27806985	A	G	-0.333231	0.020681	0.921515	57.6349	2.32e-58	14	FALSE	HIST1H2BN	-662
Hyperthyroidism	hyperthyroid	rs201002	6	27808192	A	G	-0.289978	0.019296	0.905343	50.2697	5.37e-51	14	FALSE	HIST1H2BN	-1869
Hyperthyroidism	hyperthyroid	rs562342733	6	27808520	A	T	-0.819046	0.068686	0.960573	32.0181	9.59e-33	14	FALSE	HIST1H2BN	-2197
Hyperthyroidism	hyperthyroid	rs201001	6	27808899	T	C	-0.19226	0.025226	0.836826	13.5814	2.62e-14	14	FALSE	HIST1H2BN	-2576
Hyperthyroidism	hyperthyroid	rs201000	6	27809159	C	T	-0.192042	0.025011	0.836834	13.7725	1.69e-14	14	FALSE	HIST1H2BN	-2836
Hyperthyroidism	hyperthyroid	rs35819751	6	27810569	A	G	-0.333411	0.02068	0.921515	57.7021	1.99e-58	14	FALSE	HIST1H2BN	-4246
Hyperthyroidism	hyperthyroid	rs175597	6	27810626	T	C	-0.29128	0.019467	0.905704	49.8449	1.43e-50	14	FALSE	HIST1H2BN	-4303
Hyperthyroidism	hyperthyroid	rs200999	6	27810699	A	G	-0.332241	0.028189	0.878124	31.3009	5e-32	14	FALSE	HIST1H2BN	-4376
Hyperthyroidism	hyperthyroid	rs200996	6	27811828	G	A	-0.291471	0.019319	0.905813	50.6578	2.2e-51	14	FALSE	HIST1H2BN	-5505
Hyperthyroidism	hyperthyroid	rs200995	6	27813694	T	C	-0.291343	0.019324	0.9058	50.5921	2.56e-51	14	FALSE	HIST1H2BN	-7371
Hyperthyroidism	hyperthyroid	rs200993	6	27814670	G	A	-0.246586	0.023486	0.804404	25.0299	9.34e-26	14	FALSE	HIST1H2BN	-8347
Hyperthyroidism	hyperthyroid	rs200992	6	27814677	A	G	-0.317851	0.026912	0.872569	31.427	3.74e-32	14	FALSE	HIST1H2BN	-8354
Hyperthyroidism	hyperthyroid	rs200991	6	27815494	C	A	-0.22709	0.028446	0.864806	14.8248	1.5e-15	14	FALSE	HIST1H2BN	-9171
Hyperthyroidism	hyperthyroid	rs13194781	6	27815639	A	G	-0.333668	0.020679	0.921539	57.7922	1.61e-58	14	FALSE	HIST1H2BN	-9316
Hyperthyroidism	hyperthyroid	rs200990	6	27815823	T	G	-0.290867	0.019317	0.905717	50.4675	3.41e-51	14	FALSE	HIST1H2BN	-9500
Hyperthyroidism	hyperthyroid	rs200989	6	27816442	A	G	-0.291549	0.019317	0.905778	50.6966	2.01e-51	14	FALSE	HIST1H2BN	-10119
Hyperthyroidism	hyperthyroid	rs36116761	6	27818482	C	G	-0.333751	0.020681	0.921542	57.8138	1.54e-58	14	FALSE	HIST1H2BN	-12159
Hyperthyroidism	hyperthyroid	rs34194357	6	27818535	A	G	-0.333751	0.020681	0.921542	57.8138	1.54e-58	14	FALSE	HIST1H2BN	-12212
Hyperthyroidism	hyperthyroid	rs34295134	6	27828151	T	A	-0.291266	0.019319	0.905812	50.5882	2.58e-51	14	FALSE	HIST1H2BN	4664
Hyperthyroidism	hyperthyroid	rs200983	6	27830326	C	T	-0.291179	0.01932	0.905814	50.5558	2.78e-51	14	FALSE	HIST1H2AL	2708
Hyperthyroidism	hyperthyroid	rs200981	6	27833174	A	G	-0.290411	0.01932	0.905762	50.2934	5.09e-51	14	FALSE	HIST1H2AL	-140
Hyperthyroidism	hyperthyroid	rs13199772	6	27834085	A	G	-0.33318	0.020687	0.921548	57.584	2.61e-58	14	FALSE	HIST1H2AL	479
Hyperthyroidism	hyperthyroid	rs13199906	6	27834139	C	G	-0.333202	0.020686	0.921556	57.5991	2.52e-58	14	FALSE	HIST1H1B	431
Hyperthyroidism	hyperthyroid	rs200948	6	27835272	T	C	-0.291	0.01932	0.905821	50.4926	3.22e-51	14	FALSE	HIST1H1B	-702
Hyperthyroidism	hyperthyroid	rs200949	6	27835435	A	G	-0.289484	0.0191	0.902903	51.1167	7.64e-52	14	FALSE	HIST1H1B	76
Hyperthyroidism	hyperthyroid	rs200950	6	27835772	A	G	-0.290998	0.01932	0.90582	50.4918	3.22e-51	14	FALSE	HIST1H1B	413
Hyperthyroidism	hyperthyroid	rs200952	6	27836976	C	T	-0.291001	0.01932	0.90582	50.4932	3.21e-51	14	FALSE	HIST1H1B	1617
Hyperthyroidism	hyperthyroid	rs17695758	6	27837183	T	C	-0.333263	0.020684	0.921556	57.628	2.36e-58	14	FALSE	HIST1H1B	1824
Hyperthyroidism	hyperthyroid	rs200953	6	27837267	T	C	-0.290622	0.019318	0.905754	50.375	4.22e-51	14	FALSE	HIST1H1B	1908
Hyperthyroidism	hyperthyroid	rs200954	6	27838764	C	G	-0.291102	0.019318	0.905813	50.5382	2.9e-51	14	FALSE	HIST1H3I	859
Hyperthyroidism	hyperthyroid	rs200956	6	27839746	T	C	-0.226383	0.02754	0.862428	15.6697	2.14e-16	14	FALSE	HIST1H3I	-123
Hyperthyroidism	hyperthyroid	rs45509595	6	27840926	T	C	-0.344694	0.020816	0.923472	60.8089	1.55e-61	14	FALSE	HIST1H4L	0
Hyperthyroidism	hyperthyroid	rs557042	6	27845129	C	T	-0.299611	0.021762	0.907797	42.3568	4.4e-43	14	FALSE	HIST1H4L	3840
Hyperthyroidism	hyperthyroid	rs483143	6	27846744	G	C	-0.298983	0.02105	0.907717	45.0164	9.63e-46	14	FALSE	HIST1H4L	5455
Hyperthyroidism	hyperthyroid	rs493161	6	27850714	A	T	-0.29969	0.021928	0.907778	41.7552	1.76e-42	14	FALSE	HIST1H3J	7379
Hyperthyroidism	hyperthyroid	rs200980	6	27852011	C	T	-0.223765	0.022786	0.807203	22.007	9.84e-23	14	FALSE	HIST1H3J	6082
Hyperthyroidism	hyperthyroid	rs200977	6	27854301	T	C	-0.299798	0.022081	0.907771	41.2212	6.01e-42	14	FALSE	HIST1H3J	3792
Hyperthyroidism	hyperthyroid	rs66868086	6	27865902	A	T	-0.345897	0.020839	0.92348	61.0941	8.05e-62	14	FALSE	HIST1H2BO	4233
Hyperthyroidism	hyperthyroid	rs13199649	6	27868792	C	T	-0.347472	0.02075	0.92259	62.1658	6.83e-63	14	FALSE	HIST1H2BO	7123
Hyperthyroidism	hyperthyroid	rs188015	6	27877446	T	A	-0.276232	0.018883	0.899164	47.6876	2.05e-48	14	FALSE	OR2B2	1517
Hyperthyroidism	hyperthyroid	rs149878	6	27878738	T	G	-0.164306	0.020429	0.716526	15.0352	9.22e-16	14	FALSE	OR2B2	225
Hyperthyroidism	hyperthyroid	rs34788973	6	27879200	C	A	-0.339613	0.020728	0.922399	59.5538	2.79e-60	14	FALSE	OR2B2	-237
Hyperthyroidism	hyperthyroid	rs61742093	6	27879982	A	G	-0.348226	0.020649	0.922065	63.0326	9.28e-64	14	FALSE	OR2B2	-1019
Hyperthyroidism	hyperthyroid	rs13218875	6	27884012	C	T	-0.348659	0.020689	0.922433	62.9441	1.14e-63	14	FALSE	OR2B2	3838
Hyperthyroidism	hyperthyroid	rs530799722	6	27890860	T	G	-0.657371	0.052863	0.934811	34.7361	1.84e-35	14	FALSE	OR2B2	10686
Hyperthyroidism	hyperthyroid	rs71559054	6	27896799	A	C	-0.348888	0.020684	0.922441	63.0565	8.78e-64	14	FALSE	OR2B2	16625
Hyperthyroidism	hyperthyroid	rs67040724	6	27905509	T	C	-0.348848	0.020684	0.922442	63.0446	9.02e-64	14	FALSE	OR2B6	19510
Hyperthyroidism	hyperthyroid	rs149583087	6	27912437	G	A	-0.347079	0.020715	0.922605	62.2321	5.86e-63	14	FALSE	OR2B6	12582
Hyperthyroidism	hyperthyroid	rs547190239	6	27912724	A	G	-0.348187	0.026945	0.884747	37.4314	3.7e-38	14	FALSE	OR2B6	12295
Hyperthyroidism	hyperthyroid	rs67662114	6	27932301	G	A	-0.349008	0.020687	0.92246	63.0828	8.26e-64	14	FALSE	OR2B6	6341
Hyperthyroidism	hyperthyroid	rs13216117	6	27938484	A	G	-0.349089	0.020686	0.922456	63.1135	7.7e-64	14	FALSE	OR2B6	12524
Hyperthyroidism	hyperthyroid	rs36101351	6	27943369	C	T	-0.349	0.020687	0.922464	63.079	8.34e-64	14	FALSE	OR2B6	17409
Hyperthyroidism	hyperthyroid	rs28360499	6	27945396	G	A	-0.349	0.020687	0.922462	63.0789	8.34e-64	14	FALSE	OR2B6	19436
Hyperthyroidism	hyperthyroid	rs1853098	6	27956055	G	A	0.2142	0.023406	0.208582	19.2246	5.96e-20	14	FALSE	OR2B6	30095
Hyperthyroidism	hyperthyroid	rs156743	6	27967089	T	C	-0.277564	0.018932	0.899752	47.8953	1.27e-48	14	FALSE	OR2B6	41129
Hyperthyroidism	hyperthyroid	rs71537572	6	27970715	T	C	-0.351953	0.020875	0.923198	63.0045	9.9e-64	14	FALSE	OR2B6	44755
Hyperthyroidism	hyperthyroid	rs142965311	6	27989252	C	T	-0.348888	0.020679	0.922333	63.0874	8.18e-64	14	FALSE	ZNF165	59501
Hyperthyroidism	hyperthyroid	rs138234416	6	27992898	G	A	-0.348561	0.020668	0.922275	63.0358	9.21e-64	14	FALSE	ZNF165	55855
Hyperthyroidism	hyperthyroid	rs149984	6	27993335	T	C	-0.178629	0.021174	0.752851	16.4612	3.46e-17	14	FALSE	ZNF165	55418
Hyperthyroidism	hyperthyroid	rs149985	6	27993388	T	C	-0.219874	0.031973	0.864819	11.1969	6.35e-12	14	FALSE	ZNF165	55365
Hyperthyroidism	hyperthyroid	rs149986	6	27993411	G	C	-0.320702	0.042574	0.910227	13.2847	5.19e-14	14	FALSE	ZNF165	55342
Hyperthyroidism	hyperthyroid	rs149987	6	27993417	T	C	-0.320702	0.042574	0.910227	13.2847	5.19e-14	14	FALSE	ZNF165	55336
Hyperthyroidism	hyperthyroid	rs71559067	6	27994416	A	T	-0.348808	0.020684	0.922426	63.0281	9.37e-64	14	FALSE	ZNF165	54337
Hyperthyroidism	hyperthyroid	rs149990	6	27998258	G	A	-0.277083	0.018937	0.899806	47.7082	1.96e-48	14	FALSE	ZNF165	50495
Hyperthyroidism	hyperthyroid	rs149943	6	28002388	G	A	-0.2786	0.018897	0.899578	48.4222	3.78e-49	14	FALSE	ZNF165	46365
Hyperthyroidism	hyperthyroid	rs13193295	6	28003228	C	G	-0.348824	0.020684	0.922421	63.0341	9.24e-64	14	FALSE	ZNF165	45525
Hyperthyroidism	hyperthyroid	rs149949	6	28011516	T	C	-0.276402	0.018886	0.899159	47.7326	1.85e-48	14	FALSE	ZNF165	37237
Hyperthyroidism	hyperthyroid	rs202906	6	28011652	T	C	-0.276346	0.018886	0.899212	47.7141	1.93e-48	14	FALSE	ZNF165	37101
Hyperthyroidism	hyperthyroid	rs13200214	6	28017250	C	T	-0.349152	0.020687	0.922442	63.1341	7.34e-64	14	FALSE	ZNF165	31503
Hyperthyroidism	hyperthyroid	rs12173797	6	28022723	C	A	-0.156682	0.020214	0.706959	14.0208	9.53e-15	14	FALSE	ZNF165	26030
Hyperthyroidism	hyperthyroid	rs12174026	6	28023300	C	A	-0.178473	0.021152	0.754481	16.4663	3.42e-17	14	FALSE	ZNF165	25453
Hyperthyroidism	hyperthyroid	rs35949109	6	28025926	T	C	-0.282506	0.024737	0.851866	29.4451	3.59e-30	14	FALSE	ZNF165	22827
Hyperthyroidism	hyperthyroid	rs71559070	6	28038929	G	A	-0.349552	0.020677	0.922384	63.3319	4.66e-64	14	FALSE	ZNF165	9824
Hyperthyroidism	hyperthyroid	rs34712084	6	28043828	A	G	-0.237368	0.018866	0.88729	35.5355	2.91e-36	14	FALSE	ZNF165	4925
Hyperthyroidism	hyperthyroid	rs1321505	6	28052823	A	C	-0.23737	0.018868	0.887292	35.5306	2.95e-36	14	FALSE	ZNF165	-4070
Hyperthyroidism	hyperthyroid	rs35902873	6	28058949	G	C	-0.349529	0.020677	0.922384	63.3255	4.73e-64	14	FALSE	ZNF165	1608
Hyperthyroidism	hyperthyroid	rs13197574	6	28060239	T	C	-0.349622	0.020673	0.922362	63.3846	4.12e-64	14	FALSE	ZNF165	2898
Hyperthyroidism	hyperthyroid	rs34166054	6	28065801	T	C	-0.349529	0.020677	0.922384	63.3253	4.73e-64	14	FALSE	ZNF165	8460
Hyperthyroidism	hyperthyroid	rs34662244	6	28073881	G	A	-0.350213	0.020672	0.922381	63.6026	2.5e-64	14	FALSE	ZNF165	16540
Hyperthyroidism	hyperthyroid	rs35952432	6	28074901	C	T	-0.350211	0.020672	0.922381	63.6022	2.5e-64	14	FALSE	ZSCAN16	17437
Hyperthyroidism	hyperthyroid	rs34131763	6	28075000	A	C	-0.17565	0.021353	0.758735	15.6913	2.04e-16	14	FALSE	ZSCAN16	17338
Hyperthyroidism	hyperthyroid	rs73396594	6	28075871	C	T	-0.447509	0.038459	0.904096	30.5327	2.93e-31	14	FALSE	ZSCAN16	16467
Hyperthyroidism	hyperthyroid	rs112615652	6	28075911	G	A	-0.186806	0.022497	0.772519	15.9734	1.06e-16	14	FALSE	ZSCAN16	16427
Hyperthyroidism	hyperthyroid	rs13203816	6	28079598	T	C	-0.350213	0.020672	0.922381	63.6026	2.5e-64	14	FALSE	ZSCAN16	12740
Hyperthyroidism	hyperthyroid	rs9468287	6	28079741	C	A	-0.23709	0.019066	0.887082	34.7355	1.84e-35	14	FALSE	ZSCAN16	12597
Hyperthyroidism	hyperthyroid	rs34588114	6	28080628	C	A	-0.350169	0.020672	0.922377	63.5878	2.58e-64	14	FALSE	ZSCAN16	11710
Hyperthyroidism	hyperthyroid	rs68188794	6	28080777	T	C	-0.352188	0.026843	0.884924	38.5585	2.76e-39	14	FALSE	ZSCAN16	11561
Hyperthyroidism	hyperthyroid	rs34371502	6	28081758	T	C	-0.350169	0.020672	0.922377	63.5878	2.58e-64	14	FALSE	ZSCAN16	10580
Hyperthyroidism	hyperthyroid	rs375370818	6	28084722	T	C	-0.175723	0.02136	0.758884	15.6944	2.02e-16	14	FALSE	ZSCAN16	7616
Hyperthyroidism	hyperthyroid	rs528643505	6	28084723	A	T	-0.175723	0.02136	0.758884	15.6944	2.02e-16	14	FALSE	ZSCAN16	7615
Hyperthyroidism	hyperthyroid	rs545708037	6	28084729	A	T	-0.175723	0.02136	0.758884	15.6944	2.02e-16	14	FALSE	ZSCAN16	7609
Hyperthyroidism	hyperthyroid	rs201123382	6	28084731	C	T	-0.19304	0.022043	0.770252	17.6755	2.11e-18	14	FALSE	ZSCAN16	7607
Hyperthyroidism	hyperthyroid	rs199556118	6	28084732	A	C	-0.19304	0.022043	0.770252	17.6755	2.11e-18	14	FALSE	ZSCAN16	7606
Hyperthyroidism	hyperthyroid	rs9461432	6	28086883	T	C	-0.230648	0.018041	0.885039	36.6606	2.18e-37	14	FALSE	ZSCAN16	5455
Hyperthyroidism	hyperthyroid	rs71559072	6	28089481	C	T	-0.350283	0.020669	0.922362	63.6448	2.27e-64	14	FALSE	ZSCAN16	2857
Hyperthyroidism	hyperthyroid	rs66886492	6	28089731	C	T	-0.350335	0.020668	0.92237	63.6709	2.13e-64	14	FALSE	ZSCAN16	2607
Hyperthyroidism	hyperthyroid	rs35345226	6	28091580	A	G	-0.350423	0.020666	0.92237	63.7095	1.95e-64	14	FALSE	ZSCAN16	758
Hyperthyroidism	hyperthyroid	rs4713139	6	28092685	C	T	-0.230471	0.018032	0.885096	36.6395	2.29e-37	14	FALSE	ZSCAN16	-347
Hyperthyroidism	hyperthyroid	rs4713140	6	28097193	G	A	-0.23101	0.018029	0.885057	36.8218	1.51e-37	14	FALSE	ZSCAN16	-4855
Hyperthyroidism	hyperthyroid	rs34130214	6	28102378	C	T	-0.243475	0.024467	0.84361	22.5733	2.67e-23	14	FALSE	ZSCAN16	4518
Hyperthyroidism	hyperthyroid	rs9461434	6	28102465	A	C	-0.174543	0.022089	0.769855	14.5405	2.88e-15	14	FALSE	ZSCAN16	4605
Hyperthyroidism	hyperthyroid	rs3757188	6	28107357	T	C	-0.229095	0.018018	0.884472	36.2721	5.34e-37	14	FALSE	ZKSCAN8	2331
Hyperthyroidism	hyperthyroid	rs2791332	6	28108788	C	T	-0.159879	0.020276	0.708503	14.4816	3.3e-15	14	FALSE	ZKSCAN8	900
Hyperthyroidism	hyperthyroid	rs35749575	6	28114818	G	T	-0.349506	0.020673	0.922365	63.3415	4.55e-64	14	FALSE	ZKSCAN8	-5130
Hyperthyroidism	hyperthyroid	rs72846780	6	28119055	T	C	-0.349498	0.020673	0.922364	63.3388	4.58e-64	14	FALSE	ZKSCAN8	-9367
Hyperthyroidism	hyperthyroid	rs13205911	6	28124114	C	T	-0.347144	0.020691	0.922378	62.3952	4.03e-63	14	FALSE	ZKSCAN8	-14426
Hyperthyroidism	hyperthyroid	rs9468300	6	28126840	C	T	-0.230415	0.018042	0.88518	36.586	2.59e-37	14	FALSE	ZKSCAN8	-17152
Hyperthyroidism	hyperthyroid	rs9393896	6	28127703	C	T	-0.177065	0.021369	0.758454	15.9087	1.23e-16	14	FALSE	ZKSCAN8	453
Hyperthyroidism	hyperthyroid	rs9393897	6	28127710	G	T	-0.17674	0.021379	0.758034	15.8404	1.44e-16	14	FALSE	ZKSCAN8	460
Hyperthyroidism	hyperthyroid	rs13197175	6	28129231	C	T	-0.349532	0.020673	0.922366	63.3504	4.46e-64	14	FALSE	ZKSCAN8	1981
Hyperthyroidism	hyperthyroid	rs13197176	6	28129232	C	T	-0.351995	0.020789	0.922867	63.5301	2.95e-64	14	FALSE	ZKSCAN8	1982
Hyperthyroidism	hyperthyroid	rs13201308	6	28130089	C	T	-0.349532	0.020674	0.922311	63.3484	4.48e-64	14	FALSE	ZKSCAN8	2839
Hyperthyroidism	hyperthyroid	rs34765154	6	28130450	G	A	-0.349502	0.020673	0.922364	63.3403	4.57e-64	14	FALSE	ZKSCAN8	3200
Hyperthyroidism	hyperthyroid	rs34505829	6	28133239	A	T	-0.349484	0.020673	0.922364	63.3345	4.63e-64	14	FALSE	ZKSCAN8	5989
Hyperthyroidism	hyperthyroid	rs35098436	6	28134221	T	C	-0.349501	0.020673	0.922364	63.3398	4.57e-64	14	FALSE	ZKSCAN8	6971
Hyperthyroidism	hyperthyroid	rs72846794	6	28137499	G	A	-0.35073	0.026853	0.884923	38.2187	6.04e-39	14	FALSE	ZKSCAN8	10249
Hyperthyroidism	hyperthyroid	rs13217984	6	28139710	A	T	-0.349501	0.020673	0.922357	63.3385	4.59e-64	14	FALSE	ZKSCAN8	12460
Hyperthyroidism	hyperthyroid	rs67297533	6	28141253	G	T	-0.350807	0.026854	0.88493	38.2321	5.86e-39	14	FALSE	ZKSCAN8	14003
Hyperthyroidism	hyperthyroid	rs8180562	6	28141460	G	A	-0.229903	0.018033	0.885034	36.4594	3.47e-37	14	FALSE	ZKSCAN8	14210
Hyperthyroidism	hyperthyroid	rs9380064	6	28143118	A	G	-0.229949	0.018036	0.885098	36.4646	3.43e-37	14	FALSE	ZKSCAN8	15868
Hyperthyroidism	hyperthyroid	rs574752547	6	28143382	A	G	-0.979002	0.086898	0.968737	28.6804	2.09e-29	14	FALSE	ZKSCAN8	16132
Hyperthyroidism	hyperthyroid	rs35781323	6	28144832	T	C	-0.349668	0.020674	0.922371	63.3963	4.02e-64	14	FALSE	ZKSCAN8	17582
Hyperthyroidism	hyperthyroid	rs34832585	6	28150878	C	T	-0.349921	0.020689	0.922495	63.3946	4.03e-64	14	FALSE	ZKSCAN8	23628
Hyperthyroidism	hyperthyroid	rs1150679	6	28151056	T	C	-0.111109	0.019137	0.603737	8.18263	6.57e-09	14	FALSE	ZKSCAN8	23806
Hyperthyroidism	hyperthyroid	rs9368561	6	28168343	C	T	-0.238148	0.019253	0.887239	34.38	4.17e-35	14	FALSE	ZSCAN9	24321
Hyperthyroidism	hyperthyroid	rs1233700	6	28168921	C	G	-0.219845	0.02427	0.769634	18.852	1.41e-19	14	FALSE	ZSCAN9	23743
Hyperthyroidism	hyperthyroid	rs13195291	6	28169241	G	A	-0.350537	0.020664	0.922326	63.7661	1.71e-64	14	FALSE	ZSCAN9	23423
Hyperthyroidism	hyperthyroid	rs735765	6	28170297	G	A	-0.223377	0.018791	0.882949	31.8235	1.5e-32	14	FALSE	ZSCAN9	22367
Hyperthyroidism	hyperthyroid	rs13197633	6	28174757	G	A	-0.351888	0.020714	0.922529	63.9458	1.13e-64	14	FALSE	ZSCAN9	17907
Hyperthyroidism	hyperthyroid	rs35001169	6	28187632	T	G	-0.353433	0.020623	0.921926	65.0557	8.8e-66	14	FALSE	ZSCAN9	5032
Hyperthyroidism	hyperthyroid	rs9393908	6	28190830	T	A	-0.240488	0.019634	0.88834	33.73	1.86e-34	14	FALSE	ZSCAN9	1834
Hyperthyroidism	hyperthyroid	rs9366717	6	28191057	C	T	-0.258699	0.02472	0.849022	24.8732	1.34e-25	14	FALSE	ZSCAN9	1607
Hyperthyroidism	hyperthyroid	rs35656932	6	28191288	G	T	-0.352883	0.020631	0.922063	64.8094	1.55e-65	14	FALSE	ZSCAN9	1376
Hyperthyroidism	hyperthyroid	rs34243448	6	28193102	C	A	-0.352764	0.020631	0.922063	64.7652	1.72e-65	14	FALSE	ZSCAN9	-438
Hyperthyroidism	hyperthyroid	rs34787248	6	28197886	C	T	-0.198168	0.033112	0.85169	8.65211	2.23e-09	14	FALSE	ZSCAN9	-5222
Hyperthyroidism	hyperthyroid	rs9468317	6	28198456	T	C	-0.197786	0.033411	0.851324	8.47956	3.31e-09	14	FALSE	ZSCAN9	-5792
Hyperthyroidism	hyperthyroid	rs2299029	6	28198831	G	A	-0.19766	0.033382	0.851491	8.48341	3.29e-09	14	FALSE	ZSCAN9	-6167
Hyperthyroidism	hyperthyroid	rs11962305	6	28199937	G	C	-0.197637	0.033359	0.851484	8.49218	3.22e-09	14	FALSE	ZSCAN9	-7273
Hyperthyroidism	hyperthyroid	rs13204012	6	28201531	G	A	-0.352715	0.02063	0.922114	64.7569	1.75e-65	14	FALSE	ZSCAN9	271
Hyperthyroidism	hyperthyroid	rs13205211	6	28203056	T	G	-0.352833	0.02063	0.922103	64.7999	1.59e-65	14	FALSE	ZSCAN9	1796
Hyperthyroidism	hyperthyroid	rs9380069	6	28203300	A	G	-0.229023	0.025833	0.882297	18.0929	8.07e-19	14	FALSE	ZSCAN9	2040
Hyperthyroidism	hyperthyroid	rs9393909	6	28207200	C	T	-0.198024	0.032953	0.851533	8.71749	1.92e-09	14	FALSE	ZKSCAN4	5201
Hyperthyroidism	hyperthyroid	rs9393910	6	28208192	C	G	-0.198069	0.032981	0.851475	8.70724	1.96e-09	14	FALSE	ZKSCAN4	4209
Hyperthyroidism	hyperthyroid	rs9368563	6	28208558	A	G	-0.198088	0.033001	0.851476	8.69912	2e-09	14	FALSE	ZKSCAN4	3843
Hyperthyroidism	hyperthyroid	rs9295768	6	28209102	G	A	-0.19725	0.034134	0.851438	8.11204	7.73e-09	14	FALSE	ZKSCAN4	3299
Hyperthyroidism	hyperthyroid	rs9468318	6	28209531	T	A	-0.198068	0.032981	0.851476	8.70744	1.96e-09	14	FALSE	ZKSCAN4	2870
Hyperthyroidism	hyperthyroid	rs9357067	6	28210293	C	G	-0.1979	0.032815	0.851568	8.77512	1.68e-09	14	FALSE	ZKSCAN4	2108
Hyperthyroidism	hyperthyroid	rs967005	6	28210688	C	T	-0.197162	0.034264	0.851514	8.04882	8.94e-09	14	FALSE	ZKSCAN4	1713
Hyperthyroidism	hyperthyroid	rs17720293	6	28214698	C	T	-0.278537	0.019054	0.902109	47.6248	2.37e-48	14	FALSE	ZKSCAN4	-2297
Hyperthyroidism	hyperthyroid	rs7740487	6	28216486	C	G	-0.226615	0.01906	0.883052	31.8348	1.46e-32	14	FALSE	ZKSCAN4	-4085
Hyperthyroidism	hyperthyroid	rs68141011	6	28217797	G	T	-0.226855	0.019797	0.882757	29.6402	2.29e-30	14	FALSE	ZKSCAN4	-5396
Hyperthyroidism	hyperthyroid	rs13200462	6	28218199	A	C	-0.226028	0.019614	0.882943	29.9656	1.08e-30	14	FALSE	ZKSCAN4	-5798
Hyperthyroidism	hyperthyroid	rs9986596	6	28219661	G	A	-0.226603	0.019095	0.883052	31.7187	1.91e-32	14	FALSE	ZKSCAN4	-7260
Hyperthyroidism	hyperthyroid	rs1679732	6	28221264	G	A	0.224786	0.020147	0.117546	28.146	7.15e-29	14	FALSE	ZKSCAN4	-8863
Hyperthyroidism	hyperthyroid	rs10456362	6	28221816	A	G	0.224714	0.020571	0.117041	27.0192	9.57e-28	14	FALSE	ZKSCAN4	-9415
Hyperthyroidism	hyperthyroid	rs13208096	6	28225311	C	G	-0.35252	0.020619	0.922016	64.7541	1.76e-65	14	FALSE	ZKSCAN4	-12910
Hyperthyroidism	hyperthyroid	rs1679709	6	28228342	A	G	0.224776	0.020691	0.117696	26.7311	1.86e-27	14	FALSE	NKAPL	-1244
Hyperthyroidism	hyperthyroid	rs1778511	6	28229411	G	A	0.22494	0.021215	0.11774	25.5063	3.12e-26	14	FALSE	NKAPL	675
Hyperthyroidism	hyperthyroid	rs1778508	6	28229881	C	T	0.225211	0.021223	0.11768	25.5475	2.83e-26	14	FALSE	NKAPL	1145
Hyperthyroidism	hyperthyroid	rs2799077	6	28234597	C	T	-0.223767	0.020899	0.882007	25.9936	1.01e-26	14	FALSE	NKAPL	5861
Hyperthyroidism	hyperthyroid	rs2799079	6	28235176	A	C	-0.224417	0.020382	0.882224	27.4364	3.66e-28	14	FALSE	NKAPL	6440
Hyperthyroidism	hyperthyroid	rs67998226	6	28238059	T	C	-0.353019	0.020544	0.921371	65.3992	3.99e-66	14	FALSE	NKAPL	9323
Hyperthyroidism	hyperthyroid	rs11965538	6	28239915	G	A	-0.225153	0.019865	0.882261	29.0172	9.61e-30	14	FALSE	PGBD1	9399
Hyperthyroidism	hyperthyroid	rs1778484	6	28240798	A	G	-0.116602	0.017458	0.728621	10.6029	2.5e-11	14	FALSE	PGBD1	8516
Hyperthyroidism	hyperthyroid	rs1778483	6	28240991	T	G	-0.126445	0.014286	0.768332	18.0368	9.19e-19	14	FALSE	PGBD1	8323
Hyperthyroidism	hyperthyroid	rs1778482	6	28240992	G	C	-0.1266	0.014281	0.768223	18.0905	8.12e-19	14	FALSE	PGBD1	8322
Hyperthyroidism	hyperthyroid	rs2743555	6	28241081	G	A	-0.225336	0.020491	0.882324	27.369	4.28e-28	14	FALSE	PGBD1	8233
Hyperthyroidism	hyperthyroid	rs1419183	6	28242794	A	C	-0.221629	0.018254	0.880868	33.1582	6.95e-34	14	FALSE	PGBD1	6520
Hyperthyroidism	hyperthyroid	rs1150726	6	28243042	G	A	-0.116794	0.017537	0.728642	10.5467	2.84e-11	14	FALSE	PGBD1	6272
Hyperthyroidism	hyperthyroid	rs34878803	6	28250179	T	C	-0.353266	0.020545	0.921394	65.4846	3.28e-66	14	FALSE	PGBD1	-865
Hyperthyroidism	hyperthyroid	rs1150724	6	28250236	C	T	-0.116629	0.016829	0.728703	11.3601	4.36e-12	14	FALSE	PGBD1	-922
Hyperthyroidism	hyperthyroid	rs34396849	6	28250955	A	C	-0.353987	0.020559	0.921521	65.6571	2.2e-66	14	FALSE	PGBD1	-1641
Hyperthyroidism	hyperthyroid	rs6901575	6	28250984	G	A	-0.225523	0.0198	0.882472	29.2956	5.06e-30	14	FALSE	PGBD1	-1670
Hyperthyroidism	hyperthyroid	rs1150721	6	28255040	G	C	-0.117007	0.017031	0.728688	11.1775	6.64e-12	14	FALSE	PGBD1	-5726
Hyperthyroidism	hyperthyroid	rs1150718	6	28256947	C	A	-0.117096	0.016975	0.728652	11.262	5.47e-12	14	FALSE	PGBD1	-7633
Hyperthyroidism	hyperthyroid	rs13211507	6	28257377	T	C	-0.352736	0.020544	0.921239	65.3006	5.01e-66	14	FALSE	PGBD1	-8063
Hyperthyroidism	hyperthyroid	rs34691223	6	28258208	C	A	-0.353048	0.020548	0.921384	65.3857	4.11e-66	14	FALSE	PGBD1	-8894
Hyperthyroidism	hyperthyroid	rs148484870	6	28259434	A	C	0.525152	0.093103	0.993639	7.75998	1.74e-08	14	FALSE	PGBD1	-10120
Hyperthyroidism	hyperthyroid	rs1233660	6	28260249	T	A	-0.117623	0.017266	0.728735	11.0022	9.95e-12	14	FALSE	PGBD1	-10935
Hyperthyroidism	hyperthyroid	rs6905391	6	28262686	G	A	-0.239975	0.018301	0.888576	38.5125	3.07e-39	14	FALSE	PGBD1	-13372
Hyperthyroidism	hyperthyroid	rs13207345	6	28265572	C	T	-0.355351	0.026769	0.884415	39.4467	3.57e-40	14	FALSE	PGBD1	-16258
Hyperthyroidism	hyperthyroid	rs72854513	6	28265954	A	T	-0.352092	0.020613	0.921886	64.6385	2.3e-65	14	FALSE	PGBD1	-16640
Hyperthyroidism	hyperthyroid	rs1936365	6	28268452	G	C	-0.239838	0.018274	0.888392	38.583	2.61e-39	14	FALSE	PGBD1	-19138
Hyperthyroidism	hyperthyroid	rs33932084	6	28268824	A	G	-0.347571	0.020594	0.921455	63.1284	7.44e-64	14	FALSE	PGBD1	-19510
Hyperthyroidism	hyperthyroid	rs1997660	6	28269663	A	G	-0.121751	0.017198	0.748737	11.8227	1.5e-12	14	FALSE	PGBD1	-20349
Hyperthyroidism	hyperthyroid	rs2799081	6	28270584	T	C	-0.138828	0.0149	0.796517	19.8965	1.27e-20	14	FALSE	PGBD1	258
Hyperthyroidism	hyperthyroid	rs9468333	6	28271198	C	T	-0.121945	0.016996	0.748869	12.123	7.53e-13	14	FALSE	PGBD1	872
Hyperthyroidism	hyperthyroid	rs56189111	6	28271973	C	A	-0.352103	0.020612	0.921884	64.6434	2.27e-65	14	FALSE	PGBD1	1647
Hyperthyroidism	hyperthyroid	rs13191786	6	28277671	T	G	-0.352358	0.020611	0.921886	64.7448	1.8e-65	14	FALSE	PGBD1	7345
Hyperthyroidism	hyperthyroid	rs4713158	6	28277771	C	A	-0.122042	0.01721	0.748862	11.8595	1.38e-12	14	FALSE	PGBD1	7445
Hyperthyroidism	hyperthyroid	rs34950484	6	28278688	G	A	-0.35183	0.020552	0.921314	64.9207	1.2e-65	14	FALSE	PGBD1	8362
Hyperthyroidism	hyperthyroid	rs853694	6	28279100	A	T	-0.240303	0.018283	0.888469	38.6916	2.03e-39	14	FALSE	PGBD1	8774
Hyperthyroidism	hyperthyroid	rs35072899	6	28281541	C	T	-0.352548	0.02061	0.921859	64.8218	1.51e-65	14	FALSE	ZSCAN31	10929
Hyperthyroidism	hyperthyroid	rs34661125	6	28281894	G	A	-0.351986	0.020551	0.921314	64.9844	1.04e-65	14	FALSE	ZSCAN31	10576
Hyperthyroidism	hyperthyroid	rs853693	6	28282648	G	A	-0.122165	0.017307	0.748852	11.7581	1.75e-12	14	FALSE	ZSCAN31	9822
Hyperthyroidism	hyperthyroid	rs853690	6	28285482	G	A	-0.122195	0.017361	0.748853	11.695	2.02e-12	14	FALSE	ZSCAN31	6988
Hyperthyroidism	hyperthyroid	rs13190888	6	28285985	G	A	-0.352054	0.02055	0.921304	65.0108	9.75e-66	14	FALSE	ZSCAN31	6485
Hyperthyroidism	hyperthyroid	rs853685	6	28288785	C	T	-0.241425	0.018269	0.888317	39.1033	7.88e-40	14	FALSE	ZSCAN31	3685
Hyperthyroidism	hyperthyroid	rs56075693	6	28290328	T	G	-0.352525	0.02061	0.921882	64.812	1.54e-65	14	FALSE	ZSCAN31	2142
Hyperthyroidism	hyperthyroid	rs34218844	6	28290647	T	C	-0.352319	0.020598	0.92183	64.8122	1.54e-65	14	FALSE	ZSCAN31	1823
Hyperthyroidism	hyperthyroid	rs707907	6	28291240	A	G	-0.122168	0.017294	0.748847	11.7752	1.68e-12	14	FALSE	ZSCAN31	1230
Hyperthyroidism	hyperthyroid	rs853683	6	28295039	A	G	-0.121951	0.017074	0.748839	12.0211	9.53e-13	14	FALSE	ZSCAN31	-2569
Hyperthyroidism	hyperthyroid	rs853682	6	28295875	T	C	-0.241596	0.01827	0.888356	39.1525	7.04e-40	14	FALSE	ZSCAN31	-3405
Hyperthyroidism	hyperthyroid	rs853681	6	28296650	C	A	-0.241423	0.018271	0.888358	39.0931	8.07e-40	14	FALSE	ZSCAN31	-4180
Hyperthyroidism	hyperthyroid	rs853679	6	28296863	C	A	-0.241331	0.018272	0.8884	39.0587	8.74e-40	14	FALSE	ZSCAN31	-4393
Hyperthyroidism	hyperthyroid	rs853678	6	28297313	T	A	-0.241539	0.018265	0.888261	39.1551	7e-40	14	FALSE	ZSCAN31	-4843
Hyperthyroidism	hyperthyroid	rs853676	6	28299687	C	T	-0.235841	0.018211	0.887156	37.5921	2.56e-38	14	FALSE	ZSCAN31	-7217
Hyperthyroidism	hyperthyroid	rs17312661	6	28300336	A	G	-0.196742	0.016856	0.858122	30.7155	1.93e-31	14	FALSE	ZSCAN31	-7866
Hyperthyroidism	hyperthyroid	rs7752448	6	28301099	A	G	-0.321975	0.019887	0.913596	58.1783	6.63e-59	14	FALSE	ZSCAN31	-8629
Hyperthyroidism	hyperthyroid	rs7772827	6	28301143	T	C	-0.148877	0.025717	0.78277	8.13871	7.27e-09	14	FALSE	ZSCAN31	-8673
Hyperthyroidism	hyperthyroid	rs7752608	6	28301195	A	G	-0.331192	0.020154	0.916676	59.9034	1.25e-60	14	FALSE	ZSCAN31	-8725
Hyperthyroidism	hyperthyroid	rs11970439	6	28303464	C	G	-0.17673	0.015742	0.829361	28.486	3.27e-29	14	FALSE	ZSCAN31	-10994
Hyperthyroidism	hyperthyroid	rs67340775	6	28304384	A	C	-0.353168	0.020539	0.921264	65.4867	3.26e-66	14	FALSE	ZSCAN31	-11914
Hyperthyroidism	hyperthyroid	rs35030260	6	28305508	G	A	-0.352104	0.0206	0.921796	64.7202	1.9e-65	14	FALSE	ZSCAN31	-13038
Hyperthyroidism	hyperthyroid	rs6456814	6	28305812	C	A	-0.174167	0.015643	0.826192	28.0327	9.28e-29	14	FALSE	ZSCAN31	-13342
Hyperthyroidism	hyperthyroid	rs13217619	6	28306671	T	C	-0.352144	0.0206	0.921799	64.7328	1.85e-65	14	FALSE	ZSCAN31	-14201
Hyperthyroidism	hyperthyroid	rs7757003	6	28307251	G	A	-0.174528	0.015646	0.826306	28.1355	7.32e-29	14	FALSE	ZSCAN31	-14781
Hyperthyroidism	hyperthyroid	rs79491407	6	28307747	A	G	-0.180688	0.026199	0.809431	11.2578	5.52e-12	14	FALSE	ZSCAN31	-15277
Hyperthyroidism	hyperthyroid	rs76651949	6	28307750	A	G	-0.180642	0.026199	0.809421	11.2526	5.59e-12	14	FALSE	ZSCAN31	-15280
Hyperthyroidism	hyperthyroid	rs17301128	6	28308034	C	G	-0.177485	0.015741	0.829419	28.7261	1.88e-29	14	FALSE	ZSCAN31	-15564
Hyperthyroidism	hyperthyroid	rs13210258	6	28308671	G	T	-0.180662	0.021174	0.753662	16.8192	1.52e-17	14	FALSE	ZSCAN31	-16201
Hyperthyroidism	hyperthyroid	rs1119211	6	28309136	G	C	-0.174471	0.015643	0.826259	28.1262	7.48e-29	14	FALSE	ZSCAN31	-16666
Hyperthyroidism	hyperthyroid	rs6912584	6	28309590	T	C	-0.177597	0.015737	0.829177	28.7747	1.68e-29	14	FALSE	ZSCAN31	-17120
Hyperthyroidism	hyperthyroid	rs6456816	6	28311421	C	T	-0.180733	0.021179	0.753352	16.8253	1.5e-17	14	FALSE	ZSCAN31	-18951
Hyperthyroidism	hyperthyroid	rs35016036	6	28314880	C	T	-0.352311	0.020657	0.922273	64.4463	3.58e-65	14	FALSE	ZSCAN31	-22410
Hyperthyroidism	hyperthyroid	rs6942030	6	28315958	A	T	-0.145969	0.02634	0.77947	7.51303	3.07e-08	14	FALSE	ZSCAN31	-23488
Hyperthyroidism	hyperthyroid	rs12180820	6	28316478	C	T	-0.145877	0.026356	0.779454	7.4963	3.19e-08	14	FALSE	ZSCAN31	-24008
Hyperthyroidism	hyperthyroid	rs35744819	6	28318331	G	T	-0.352578	0.020657	0.922272	64.5422	2.87e-65	14	FALSE	ZSCAN31	-25861
Hyperthyroidism	hyperthyroid	rs9468350	6	28319107	A	G	-0.172241	0.015624	0.825307	27.4999	3.16e-28	14	FALSE	ZSCAN31	-26637
Hyperthyroidism	hyperthyroid	rs758398	6	28320674	C	T	-0.143783	0.024748	0.777724	8.19221	6.42e-09	14	FALSE	ZSCAN31	-28204
Hyperthyroidism	hyperthyroid	rs56131013	6	28320677	G	A	-0.172669	0.015691	0.827093	27.4054	3.93e-28	14	FALSE	ZSCAN31	-28207
Hyperthyroidism	hyperthyroid	rs6903652	6	28322120	C	G	-0.172584	0.015692	0.827124	27.3755	4.21e-28	14	FALSE	ZSCAN31	-29650
Hyperthyroidism	hyperthyroid	rs6903823	6	28322296	A	G	-0.173829	0.015695	0.827077	27.7477	1.79e-28	14	FALSE	ZSCAN31	-29826
Hyperthyroidism	hyperthyroid	rs13198809	6	28323702	G	A	-0.352264	0.020634	0.922021	64.5706	2.69e-65	14	FALSE	ZSCAN31	-31232
Hyperthyroidism	hyperthyroid	rs35353359	6	28324378	C	T	-0.352744	0.020635	0.922065	64.7329	1.85e-65	14	FALSE	ZKSCAN3	-6687
Hyperthyroidism	hyperthyroid	rs6921919	6	28325201	C	G	-0.180087	0.015819	0.831609	29.266	5.42e-30	14	FALSE	ZKSCAN3	-7510
Hyperthyroidism	hyperthyroid	rs6922111	6	28325308	C	T	-0.180159	0.015819	0.831617	29.2895	5.13e-30	14	FALSE	ZKSCAN3	-7617
Hyperthyroidism	hyperthyroid	rs213230	6	28330264	A	G	-0.156606	0.023696	0.79331	10.3977	4e-11	14	FALSE	ZKSCAN3	-12573
Hyperthyroidism	hyperthyroid	rs35875412	6	28331818	C	T	-0.188756	0.01623	0.842043	30.5041	3.13e-31	14	FALSE	ZKSCAN3	-14127
Hyperthyroidism	hyperthyroid	rs13199081	6	28331834	T	C	-0.12527	0.020741	0.783521	8.7992	1.59e-09	14	FALSE	ZKSCAN3	-14143
Hyperthyroidism	hyperthyroid	rs13214023	6	28332141	G	A	-0.352751	0.020622	0.921933	64.8208	1.51e-65	14	FALSE	ZKSCAN3	-14450
Hyperthyroidism	hyperthyroid	rs11752496	6	28335903	C	G	-0.144438	0.019816	0.678156	12.4874	3.26e-13	14	FALSE	ZKSCAN3	-18212
Hyperthyroidism	hyperthyroid	rs7750526	6	28336004	A	T	-0.123556	0.019033	0.783012	10.057	8.77e-11	14	FALSE	ZKSCAN3	-18313
Hyperthyroidism	hyperthyroid	rs4455662	6	28340529	G	A	0.119256	0.019052	0.405853	9.39943	3.99e-10	14	FALSE	ZKSCAN3	3582
Hyperthyroidism	hyperthyroid	rs142180737	6	28344731	T	C	0.524915	0.094283	0.993866	7.57711	2.65e-08	14	FALSE	ZSCAN12	2001
Hyperthyroidism	hyperthyroid	rs35017208	6	28345282	C	T	-0.353668	0.020616	0.921947	65.1891	6.47e-66	14	FALSE	ZSCAN12	1450
Hyperthyroidism	hyperthyroid	rs7774981	6	28346910	T	C	-0.123669	0.018949	0.78298	10.1572	6.96e-11	14	FALSE	ZSCAN12	-178
Hyperthyroidism	hyperthyroid	rs7754960	6	28346945	G	C	-0.123582	0.019031	0.782978	10.0624	8.66e-11	14	FALSE	ZSCAN12	-213
Hyperthyroidism	hyperthyroid	rs13213152	6	28349698	A	G	-0.353109	0.020627	0.922022	64.9154	1.21e-65	14	FALSE	ZSCAN12	-2966
Hyperthyroidism	hyperthyroid	rs3799499	6	28354250	G	T	-0.123532	0.01898	0.782964	10.1051	7.85e-11	14	FALSE	ZSCAN12	-7518
Hyperthyroidism	hyperthyroid	rs67981811	6	28354835	C	G	-0.353601	0.020616	0.921945	65.1643	6.85e-66	14	FALSE	ZSCAN12	-8103
Hyperthyroidism	hyperthyroid	rs36092177	6	28357807	C	T	-0.353613	0.020616	0.921946	65.1684	6.79e-66	14	FALSE	ZSCAN12	-11075
Hyperthyroidism	hyperthyroid	rs13213986	6	28358009	T	A	-0.353103	0.020628	0.922022	64.9113	1.23e-65	14	FALSE	ZSCAN12	-11277
Hyperthyroidism	hyperthyroid	rs2232429	6	28359632	T	G	-0.353213	0.020617	0.921947	65.014	9.68e-66	14	FALSE	ZSCAN12	-12900
Hyperthyroidism	hyperthyroid	rs2232427	6	28359709	T	G	-0.123546	0.019099	0.783021	9.99053	1.02e-10	14	FALSE	ZSCAN12	-12977
Hyperthyroidism	hyperthyroid	rs2232426	6	28360659	G	C	-0.353954	0.020609	0.921915	65.3367	4.61e-66	14	FALSE	ZSCAN12	-13927
Hyperthyroidism	hyperthyroid	rs34546986	6	28362309	G	A	-0.352501	0.020628	0.922014	64.6907	2.04e-65	14	FALSE	ZSCAN12	-15577
Hyperthyroidism	hyperthyroid	rs34871267	6	28364232	G	A	-0.352501	0.020628	0.922015	64.6907	2.04e-65	14	FALSE	ZSCAN12	-17500
Hyperthyroidism	hyperthyroid	rs2232423	6	28366151	A	G	-0.353204	0.020616	0.921937	65.0166	9.62e-66	14	FALSE	ZSCAN12	-19419
Hyperthyroidism	hyperthyroid	rs1005126	6	28367623	C	G	-0.123583	0.019094	0.783025	10.0014	9.97e-11	14	FALSE	ZSCAN12	112
Hyperthyroidism	hyperthyroid	rs35883476	6	28368508	G	C	-0.352493	0.020628	0.922012	64.6877	2.05e-65	14	FALSE	ZSCAN12	997
Hyperthyroidism	hyperthyroid	rs13196606	6	28370078	G	A	-0.123397	0.018611	0.782969	10.4598	3.47e-11	14	FALSE	ZSCAN12	2567
Hyperthyroidism	hyperthyroid	rs58020991	6	28371794	G	A	-0.123616	0.019141	0.783643	9.9604	1.1e-10	14	FALSE	ZSCAN12	4283
Hyperthyroidism	hyperthyroid	rs71559081	6	28372069	T	A	-0.123614	0.019141	0.783642	9.96009	1.1e-10	14	FALSE	ZSCAN12	4558
Hyperthyroidism	hyperthyroid	rs71559082	6	28372192	C	T	-0.186171	0.016225	0.841677	29.7142	1.93e-30	14	FALSE	ZSCAN12	4681
Hyperthyroidism	hyperthyroid	rs6931359	6	28372483	C	T	-0.124002	0.019523	0.783567	9.65786	2.2e-10	14	FALSE	ZSCAN12	4972
Hyperthyroidism	hyperthyroid	rs13217326	6	28373155	G	A	-0.12372	0.019114	0.783659	10.0022	9.95e-11	14	FALSE	ZSCAN12	5644
Hyperthyroidism	hyperthyroid	rs6905380	6	28374902	A	G	-0.123631	0.018616	0.78335	10.4921	3.22e-11	14	FALSE	ZSCAN12	7391
Hyperthyroidism	hyperthyroid	rs16901847	6	28375851	G	A	-0.187369	0.016217	0.841521	30.1165	7.65e-31	14	FALSE	ZSCAN12	8340
Hyperthyroidism	hyperthyroid	rs13203055	6	28382410	G	A	-0.123982	0.019514	0.783565	9.66285	2.17e-10	14	FALSE	ZSCAN12	14899
Hyperthyroidism	hyperthyroid	rs6940744	6	28385957	G	A	-0.124179	0.019715	0.783621	9.50941	3.09e-10	14	FALSE	ZSCAN23	13750
Hyperthyroidism	hyperthyroid	rs16894091	6	28390137	T	A	-0.123992	0.019507	0.783567	9.67074	2.13e-10	14	FALSE	ZSCAN23	9570
Hyperthyroidism	hyperthyroid	rs13193272	6	28392743	C	A	-0.123612	0.019152	0.783644	9.94972	1.12e-10	14	FALSE	ZSCAN23	6964
Hyperthyroidism	hyperthyroid	rs13201681	6	28394680	C	T	-0.351869	0.020626	0.921968	64.4729	3.37e-65	14	FALSE	ZSCAN23	5027
Hyperthyroidism	hyperthyroid	rs13209596	6	28396190	C	A	-0.12361	0.019149	0.783644	9.95176	1.12e-10	14	FALSE	ZSCAN23	3517
Hyperthyroidism	hyperthyroid	rs9969098	6	28398748	G	T	-0.123994	0.019528	0.783566	9.65211	2.23e-10	14	FALSE	ZSCAN23	959
Hyperthyroidism	hyperthyroid	rs7740429	6	28399246	G	A	-0.123195	0.019555	0.783651	9.51277	3.07e-10	14	FALSE	ZSCAN23	461
Hyperthyroidism	hyperthyroid	rs7765989	6	28400295	T	C	-0.186177	0.016228	0.841699	29.7082	1.96e-30	14	FALSE	ZSCAN23	-588
Hyperthyroidism	hyperthyroid	rs16894106	6	28400339	G	A	-0.124329	0.020244	0.783546	9.07501	8.41e-10	14	FALSE	ZSCAN23	-632
Hyperthyroidism	hyperthyroid	rs7766356	6	28400538	T	C	-0.196257	0.016852	0.85808	30.5836	2.61e-31	14	FALSE	ZSCAN23	-831
Hyperthyroidism	hyperthyroid	rs11752919	6	28403603	T	C	-0.100734	0.013382	0.664899	13.2675	5.4e-14	14	FALSE	ZSCAN23	-3896
Hyperthyroidism	hyperthyroid	rs66542396	6	28405935	A	G	-0.100749	0.012986	0.664907	14.0445	9.03e-15	14	FALSE	ZSCAN23	-6228
Hyperthyroidism	hyperthyroid	rs13215476	6	28406136	T	A	-0.10036	0.012857	0.665256	14.2092	6.18e-15	14	FALSE	ZSCAN23	-6429
Hyperthyroidism	hyperthyroid	rs6917130	6	28406821	A	G	-0.100269	0.013501	0.664771	12.9347	1.16e-13	14	FALSE	ZSCAN23	-7114
Hyperthyroidism	hyperthyroid	rs13190937	6	28411244	G	A	-0.105689	0.013442	0.71754	14.4033	3.95e-15	14	FALSE	ZSCAN23	-11537
Hyperthyroidism	hyperthyroid	rs2531804	6	28411303	A	G	-0.09709	0.014959	0.659753	10.0528	8.85e-11	14	FALSE	ZSCAN23	24
Hyperthyroidism	hyperthyroid	rs67381177	6	28411941	G	C	-0.352065	0.020628	0.921957	64.5322	2.94e-65	14	FALSE	ZSCAN23	662
Hyperthyroidism	hyperthyroid	rs6902687	6	28413491	T	C	-0.106101	0.013442	0.717477	14.51	3.09e-15	14	FALSE	ZSCAN23	2212
Hyperthyroidism	hyperthyroid	rs13207208	6	28413587	A	C	-0.100651	0.012904	0.664874	14.1873	6.5e-15	14	FALSE	ZSCAN23	2308
Hyperthyroidism	hyperthyroid	rs16894116	6	28414967	G	T	-0.186212	0.016227	0.841681	29.7224	1.9e-30	14	FALSE	ZSCAN23	3688
Hyperthyroidism	hyperthyroid	rs13215804	6	28415572	A	G	-0.106322	0.013441	0.717458	14.5689	2.7e-15	14	FALSE	ZSCAN23	4293
Hyperthyroidism	hyperthyroid	rs6939966	6	28415885	A	G	-0.100543	0.012855	0.664927	14.2621	5.47e-15	14	FALSE	ZSCAN23	4606
Hyperthyroidism	hyperthyroid	rs6903535	6	28417222	A	G	-0.099778	0.013535	0.665147	12.755	1.76e-13	14	FALSE	ZSCAN23	5943
Hyperthyroidism	hyperthyroid	rs6927229	6	28417737	T	A	-0.100233	0.012861	0.66544	14.1648	6.84e-15	14	FALSE	ZSCAN23	6458
Hyperthyroidism	hyperthyroid	rs61289879	6	28419162	G	A	-0.184868	0.01599	0.836833	30.1547	7e-31	14	FALSE	ZSCAN23	7883
Hyperthyroidism	hyperthyroid	rs13215054	6	28502794	C	A	-0.113661	0.0189	0.78369	8.72966	1.86e-09	14	FALSE	GPX5	65
Hyperthyroidism	hyperthyroid	rs7742957	6	28535685	C	T	-0.164074	0.015987	0.833174	23.9544	1.11e-24	14	FALSE	SCAND3	3722
Hyperthyroidism	hyperthyroid	rs17336532	6	28543264	C	T	-0.171576	0.016262	0.841962	25.2661	5.42e-26	14	FALSE	SCAND3	-3857
Hyperthyroidism	hyperthyroid	rs16901848	6	28546952	G	A	-0.163266	0.015959	0.832539	23.8088	1.55e-24	14	FALSE	SCAND3	-7545
Hyperthyroidism	hyperthyroid	rs41270599	6	28554543	G	T	-0.171291	0.01627	0.842055	25.1607	6.91e-26	14	FALSE	SCAND3	-15136
Hyperthyroidism	hyperthyroid	rs13217047	6	28556051	C	G	-0.171251	0.01627	0.842051	25.149	7.1e-26	14	FALSE	SCAND3	-16644
Hyperthyroidism	hyperthyroid	rs35546888	6	28558890	G	A	-0.164536	0.015992	0.83323	24.0705	8.5e-25	14	FALSE	SCAND3	-19483
Hyperthyroidism	hyperthyroid	rs11963067	6	28560071	A	T	-0.164295	0.015992	0.83324	24.0026	9.94e-25	14	FALSE	SCAND3	-20664
Hyperthyroidism	hyperthyroid	rs35257859	6	28562589	G	A	-0.171392	0.016269	0.842031	25.1937	6.4e-26	14	FALSE	SCAND3	-23182
Hyperthyroidism	hyperthyroid	rs418204	6	28562957	G	A	-0.134023	0.019698	0.667691	10.9757	1.06e-11	14	FALSE	SCAND3	-23550
Hyperthyroidism	hyperthyroid	rs6923110	6	28566522	C	T	-0.166291	0.021137	0.751116	14.4199	3.8e-15	14	FALSE	SCAND3	-27115
Hyperthyroidism	hyperthyroid	rs6941188	6	28569338	C	T	-0.161072	0.016121	0.835335	22.7513	1.77e-23	14	FALSE	SCAND3	-29931
Hyperthyroidism	hyperthyroid	rs4947336	6	28576143	T	A	-0.348678	0.020622	0.921474	63.3568	4.4e-64	14	FALSE	SCAND3	-36736
Hyperthyroidism	hyperthyroid	rs34388845	6	28578286	A	G	-0.178203	0.016556	0.851198	26.2597	5.5e-27	14	FALSE	SCAND3	-38879
Hyperthyroidism	hyperthyroid	rs116591906	6	28583392	A	G	-0.554311	0.08049	0.962734	11.2271	5.93e-12	14	FALSE	SCAND3	-43985
Hyperthyroidism	hyperthyroid	rs34556183	6	28584775	A	G	-0.144543	0.020532	0.719621	11.6984	2e-12	14	FALSE	SCAND3	786
Hyperthyroidism	hyperthyroid	rs62402393	6	28587939	G	A	0.108811	0.018867	0.469872	8.08244	8.27e-09	14	FALSE	SCAND3	3950
Hyperthyroidism	hyperthyroid	rs9766115	6	28594200	A	C	-0.159857	0.021213	0.743745	13.2951	5.07e-14	14	FALSE	SCAND3	10211
Hyperthyroidism	hyperthyroid	rs35051649	6	28595064	G	A	-0.188961	0.02271	0.801978	16.0351	9.22e-17	14	FALSE	SCAND3	11075
Hyperthyroidism	hyperthyroid	rs35778344	6	28599105	G	A	-0.186573	0.016883	0.859697	27.6294	2.35e-28	14	FALSE	SCAND3	15116
Hyperthyroidism	hyperthyroid	rs34470113	6	28607995	C	T	-0.130894	0.014319	0.776757	19.183	6.56e-20	14	FALSE	SCAND3	24006
Hyperthyroidism	hyperthyroid	rs79124765	6	28608453	G	C	-0.145728	0.021342	0.741598	11.0492	8.93e-12	14	FALSE	SCAND3	24464
Hyperthyroidism	hyperthyroid	rs1884936	6	28618751	A	G	-0.120439	0.020958	0.751094	8.02948	9.34e-09	14	FALSE	SCAND3	34762
Hyperthyroidism	hyperthyroid	rs34724414	6	28619353	A	G	-0.350121	0.02061	0.921389	63.9437	1.14e-64	14	FALSE	SCAND3	35364
Hyperthyroidism	hyperthyroid	rs7775683	6	28622277	G	T	-0.126278	0.016316	0.759645	13.9814	1.04e-14	14	FALSE	SCAND3	38288
Hyperthyroidism	hyperthyroid	rs2893966	6	28622337	G	A	-0.126278	0.016316	0.759645	13.9814	1.04e-14	14	FALSE	SCAND3	38348
Hyperthyroidism	hyperthyroid	rs567880264	6	28622742	C	A	-0.273284	0.024649	0.775158	27.8051	1.57e-28	14	FALSE	SCAND3	38753
Hyperthyroidism	hyperthyroid	rs13193532	6	28622914	A	G	-0.230799	0.023909	0.832418	21.2936	5.09e-22	14	FALSE	SCAND3	38925
Hyperthyroidism	hyperthyroid	rs1884937	6	28623724	A	T	-0.120688	0.019486	0.752556	9.2176	6.06e-10	14	FALSE	SCAND3	39735
Hyperthyroidism	hyperthyroid	rs11970339	6	28624894	T	A	-0.125873	0.016479	0.75952	13.638	2.3e-14	14	FALSE	SCAND3	40905
Hyperthyroidism	hyperthyroid	rs34177106	6	28629510	T	G	-0.12624	0.01623	0.759669	14.1131	7.71e-15	14	FALSE	SCAND3	45521
Hyperthyroidism	hyperthyroid	rs13194504	6	28630691	G	A	-0.34863	0.020552	0.921198	63.7607	1.73e-64	14	FALSE	SCAND3	46702
Hyperthyroidism	hyperthyroid	rs7767008	6	28630793	T	G	-0.127431	0.016546	0.760336	13.8515	1.41e-14	14	FALSE	SCAND3	46804
Hyperthyroidism	hyperthyroid	rs56389860	6	28634891	G	A	-0.126703	0.016676	0.759662	13.5015	3.15e-14	14	FALSE	SCAND3	50902
Hyperthyroidism	hyperthyroid	rs35128564	6	28635780	T	C	-0.225753	0.017736	0.879339	36.3486	4.48e-37	14	FALSE	SCAND3	51791
Hyperthyroidism	hyperthyroid	rs61229539	6	28636643	T	C	-0.121297	0.01988	0.752545	8.96534	1.08e-09	14	FALSE	SCAND3	52654
Hyperthyroidism	hyperthyroid	rs72844366	6	28643804	G	A	-0.389028	0.068086	0.942476	7.9456	1.13e-08	14	FALSE	SCAND3	59815
Hyperthyroidism	hyperthyroid	rs16894194	6	28648083	T	A	-0.122812	0.020124	0.753241	8.96896	1.07e-09	14	FALSE	SCAND3	64094
Hyperthyroidism	hyperthyroid	rs16894197	6	28648271	C	T	-0.12329	0.019903	0.753251	9.21981	6.03e-10	14	FALSE	SCAND3	64282
Hyperthyroidism	hyperthyroid	rs35466817	6	28648320	T	C	-0.122927	0.020241	0.753298	8.88918	1.29e-09	14	FALSE	SCAND3	64331
Hyperthyroidism	hyperthyroid	rs4486067	6	28650523	T	C	-0.226086	0.017735	0.879232	36.4557	3.5e-37	14	FALSE	SCAND3	66534
Hyperthyroidism	hyperthyroid	rs13202664	6	28651091	T	G	-0.226092	0.017735	0.879251	36.4582	3.48e-37	14	FALSE	SCAND3	67102
Hyperthyroidism	hyperthyroid	rs6910361	6	28651780	G	A	-0.2261	0.017735	0.879252	36.4601	3.47e-37	14	FALSE	SCAND3	67791
Hyperthyroidism	hyperthyroid	rs11966966	6	28655388	T	C	-0.123983	0.02213	0.754379	7.66474	2.16e-08	14	FALSE	SCAND3	71399
Hyperthyroidism	hyperthyroid	rs11967609	6	28656109	T	A	-0.124005	0.02216	0.754335	7.64819	2.25e-08	14	FALSE	SCAND3	72120
Hyperthyroidism	hyperthyroid	rs2394120	6	28656452	A	C	-0.124064	0.022226	0.754375	7.61338	2.44e-08	14	FALSE	SCAND3	72463
Hyperthyroidism	hyperthyroid	rs2394121	6	28656489	T	G	-0.124193	0.022351	0.754328	7.54968	2.82e-08	14	FALSE	SCAND3	72500
Hyperthyroidism	hyperthyroid	rs34020953	6	28656754	C	T	-0.123712	0.021889	0.754341	7.78839	1.63e-08	14	FALSE	SCAND3	72765
Hyperthyroidism	hyperthyroid	rs34953859	6	28657458	A	G	-0.23063	0.017843	0.881196	37.4512	3.54e-38	14	FALSE	SCAND3	73469
Hyperthyroidism	hyperthyroid	rs9500977	6	28660290	G	A	-0.11979	0.018865	0.543854	9.65222	2.23e-10	14	FALSE	SCAND3	76301
Hyperthyroidism	hyperthyroid	rs35044849	6	28667669	A	G	-0.349341	0.020588	0.921244	63.8006	1.58e-64	14	FALSE	SCAND3	83680
Hyperthyroidism	hyperthyroid	rs7381993	6	28668072	T	C	-0.121929	0.018838	0.530409	10.0012	9.97e-11	14	FALSE	SCAND3	84083
Hyperthyroidism	hyperthyroid	rs6939576	6	28669315	G	A	-0.120334	0.013626	0.737715	17.9593	1.1e-18	14	FALSE	SCAND3	85326
Hyperthyroidism	hyperthyroid	rs6908726	6	28671343	G	C	0.341137	0.020235	0.082683	62.9908	1.02e-63	14	FALSE	SCAND3	87354
Hyperthyroidism	hyperthyroid	rs35243068	6	28673434	G	A	-0.347905	0.020508	0.920501	63.773	1.69e-64	14	FALSE	SCAND3	89445
Hyperthyroidism	hyperthyroid	rs4713177	6	28673998	A	G	0.345402	0.020492	0.079855	62.9656	1.08e-63	14	FALSE	SCAND3	90009
Hyperthyroidism	hyperthyroid	rs7775835	6	28678357	T	C	0.300706	0.019562	0.092101	52.5532	2.8e-53	14	FALSE	SCAND3	94368
Hyperthyroidism	hyperthyroid	rs13217472	6	28681415	G	A	-0.349292	0.020511	0.920645	64.2505	5.62e-65	14	FALSE	SCAND3	97426
Hyperthyroidism	hyperthyroid	rs9393925	6	28682442	T	C	0.294999	0.033751	0.103969	17.6099	2.46e-18	14	FALSE	SCAND3	98453
Hyperthyroidism	hyperthyroid	rs9393926	6	28682725	G	A	0.345518	0.020251	0.082071	64.4938	3.21e-65	14	FALSE	SCAND3	98736
Hyperthyroidism	hyperthyroid	rs9295778	6	28684183	T	G	0.258816	0.018417	0.111126	44.0877	8.17e-45	14	FALSE	NA	NA
Hyperthyroidism	hyperthyroid	rs9468413	6	28689672	C	A	0.258246	0.018405	0.111217	43.9552	1.11e-44	14	FALSE	NA	NA
Hyperthyroidism	hyperthyroid	rs9393929	6	28696063	A	C	0.345581	0.020251	0.082083	64.5124	3.07e-65	14	FALSE	NA	NA
Hyperthyroidism	hyperthyroid	rs6456834	6	28700352	T	G	0.258708	0.01841	0.111152	44.0881	8.16e-45	14	FALSE	NA	NA
Hyperthyroidism	hyperthyroid	rs6456835	6	28701492	G	C	0.345681	0.020252	0.082064	64.5475	2.83e-65	14	FALSE	NA	NA
Hyperthyroidism	hyperthyroid	rs1311911	6	28705074	G	T	-0.345791	0.020255	0.91795	64.5685	2.7e-65	14	FALSE	NA	NA
Hyperthyroidism	hyperthyroid	rs1233575	6	28709895	T	C	-0.129209	0.018824	0.490479	11.1585	6.94e-12	14	FALSE	NA	NA
Hyperthyroidism	hyperthyroid	rs1233577	6	28710303	T	G	-0.129062	0.018824	0.490498	11.1344	7.34e-12	14	FALSE	NA	NA
Hyperthyroidism	hyperthyroid	rs1233578	6	28712247	A	G	-0.25537	0.020663	0.890332	34.3211	4.77e-35	14	FALSE	NA	NA
Hyperthyroidism	hyperthyroid	rs1233579	6	28712663	A	G	-0.348271	0.020506	0.920544	63.9119	1.22e-64	14	FALSE	NA	NA
Hyperthyroidism	hyperthyroid	rs1233580	6	28713725	G	C	-0.348919	0.020495	0.920514	64.2192	6.04e-65	14	FALSE	NA	NA
Hyperthyroidism	hyperthyroid	rs1233581	6	28713847	C	T	-0.348453	0.020507	0.920572	63.9772	1.05e-64	14	FALSE	NA	NA
Hyperthyroidism	hyperthyroid	rs7740507	6	28713968	T	A	-0.652791	0.053684	0.944244	33.2565	5.54e-34	14	FALSE	NA	NA
Hyperthyroidism	hyperthyroid	rs1233582	6	28714044	C	G	-0.215483	0.016995	0.864984	36.0753	8.41e-37	14	FALSE	NA	NA
Hyperthyroidism	hyperthyroid	rs1233583	6	28715566	G	A	-0.346554	0.020495	0.92036	63.3608	4.36e-64	14	FALSE	NA	NA
Hyperthyroidism	hyperthyroid	rs1233585	6	28716345	A	G	-0.189477	0.026633	0.84564	11.9318	1.17e-12	14	FALSE	NA	NA
Hyperthyroidism	hyperthyroid	rs1311912	6	28716854	A	T	-0.349775	0.020464	0.92018	64.7208	1.9e-65	14	FALSE	NA	NA
Hyperthyroidism	hyperthyroid	rs1311913	6	28717178	G	C	-0.349558	0.026643	0.881932	38.5578	2.77e-39	14	FALSE	NA	NA
Hyperthyroidism	hyperthyroid	rs1233588	6	28719976	T	C	-0.348935	0.026649	0.882011	38.4056	3.93e-39	14	FALSE	NA	NA
Hyperthyroidism	hyperthyroid	rs9257133	6	28723421	C	T	-0.350588	0.020588	0.920788	64.248	5.65e-65	14	FALSE	NA	NA
Hyperthyroidism	hyperthyroid	rs568609045	6	28723688	G	A	-0.4947	0.041333	0.908188	32.2481	5.65e-33	14	FALSE	NA	NA
Hyperthyroidism	hyperthyroid	rs9257136	6	28723841	A	C	-0.349906	0.020506	0.920484	64.5074	3.11e-65	14	FALSE	NA	NA
Hyperthyroidism	hyperthyroid	rs9257137	6	28723949	T	C	-0.349646	0.02047	0.920344	64.6366	2.31e-65	14	FALSE	NA	NA
Hyperthyroidism	hyperthyroid	rs1238262	6	28723960	C	T	-0.350654	0.02055	0.920648	64.5041	3.13e-65	14	FALSE	NA	NA
Hyperthyroidism	hyperthyroid	rs1742743	6	28724082	A	T	-0.349464	0.020469	0.920327	64.5758	2.66e-65	14	FALSE	NA	NA
Hyperthyroidism	hyperthyroid	rs1233592	6	28725804	G	C	-0.129595	0.018832	0.490563	11.212	6.14e-12	14	FALSE	NA	NA
Hyperthyroidism	hyperthyroid	rs1233593	6	28726815	C	T	-0.349505	0.020467	0.920325	64.5995	2.51e-65	14	FALSE	NA	NA
Hyperthyroidism	hyperthyroid	rs9257140	6	28727121	G	A	-0.350593	0.020471	0.920407	64.9718	1.07e-65	14	FALSE	NA	NA
Hyperthyroidism	hyperthyroid	rs1233594	6	28727343	A	G	-0.349522	0.020467	0.920325	64.6063	2.48e-65	14	FALSE	NA	NA
Hyperthyroidism	hyperthyroid	rs1233595	6	28727593	T	A	-0.157218	0.020268	0.708928	14.0403	9.11e-15	14	FALSE	NA	NA
Hyperthyroidism	hyperthyroid	rs1233598	6	28728722	T	A	-0.130561	0.018836	0.489663	11.3637	4.33e-12	14	FALSE	NA	NA
Hyperthyroidism	hyperthyroid	rs9257147	6	28730558	A	G	-0.319491	0.026299	0.855233	33.1966	6.36e-34	14	FALSE	NA	NA
Hyperthyroidism	hyperthyroid	rs1233599	6	28731188	T	G	-0.349541	0.020466	0.920318	64.6232	2.38e-65	14	FALSE	NA	NA
Hyperthyroidism	hyperthyroid	rs1233600	6	28732514	A	G	-0.349619	0.020464	0.920321	64.6593	2.19e-65	14	FALSE	NA	NA
Hyperthyroidism	hyperthyroid	rs1233601	6	28733212	G	A	-0.117793	0.018865	0.498668	9.35643	4.4e-10	14	FALSE	NA	NA
Hyperthyroidism	hyperthyroid	rs1233604	6	28734676	G	A	-0.350365	0.020464	0.920037	64.936	1.16e-65	14	FALSE	NA	NA
Hyperthyroidism	hyperthyroid	rs1233608	6	28736189	A	G	-0.189719	0.025994	0.84583	12.5188	3.03e-13	14	FALSE	NA	NA
Hyperthyroidism	hyperthyroid	rs1233609	6	28736201	G	A	-0.349774	0.020464	0.920321	64.7207	1.9e-65	14	FALSE	NA	NA
Hyperthyroidism	hyperthyroid	rs1233610	6	28736988	A	G	-0.34986	0.020463	0.920313	64.7528	1.77e-65	14	FALSE	NA	NA
Hyperthyroidism	hyperthyroid	rs1233611	6	28737054	A	G	-0.349834	0.020463	0.920321	64.7441	1.8e-65	14	FALSE	NA	NA
Hyperthyroidism	hyperthyroid	rs1233612	6	28738429	G	T	-0.34992	0.020463	0.920321	64.7782	1.67e-65	14	FALSE	NA	NA
Hyperthyroidism	hyperthyroid	rs1233614	6	28739322	A	G	-0.189854	0.026132	0.84583	12.4114	3.88e-13	14	FALSE	NA	NA
Hyperthyroidism	hyperthyroid	rs9257167	6	28741734	C	A	-0.351113	0.020466	0.920398	65.1926	6.42e-66	14	FALSE	NA	NA
Hyperthyroidism	hyperthyroid	rs1311914	6	28742086	G	C	-0.35007	0.020462	0.920321	64.8394	1.45e-65	14	FALSE	NA	NA
Hyperthyroidism	hyperthyroid	rs1233618	6	28742850	G	A	-0.348863	0.020465	0.920261	64.3828	4.14e-65	14	FALSE	NA	NA
Hyperthyroidism	hyperthyroid	rs1233619	6	28745452	G	A	-0.347658	0.02042	0.919854	64.2234	5.98e-65	14	FALSE	NA	NA
Hyperthyroidism	hyperthyroid	rs1233620	6	28746171	G	A	-0.350037	0.020468	0.920337	64.7874	1.63e-65	14	FALSE	NA	NA
Hyperthyroidism	hyperthyroid	rs1233623	6	28748281	C	T	-0.349995	0.020464	0.920324	64.8004	1.58e-65	14	FALSE	NA	NA
Hyperthyroidism	hyperthyroid	rs1233624	6	28750265	G	C	-0.35001	0.026637	0.882031	38.6705	2.14e-39	14	FALSE	NA	NA
Hyperthyroidism	hyperthyroid	rs1233626	6	28750696	A	G	-0.132933	0.01899	0.484409	11.5756	2.66e-12	14	FALSE	NA	NA
Hyperthyroidism	hyperthyroid	rs1311917	6	28751041	G	T	-0.349828	0.020464	0.920322	64.7357	1.84e-65	14	FALSE	NA	NA
Hyperthyroidism	hyperthyroid	rs1311918	6	28753646	C	T	-0.349754	0.020466	0.920323	64.6986	2e-65	14	FALSE	NA	NA
Hyperthyroidism	hyperthyroid	rs9257182	6	28754817	C	A	-0.190141	0.026078	0.845826	12.495	3.2e-13	14	FALSE	NA	NA
Hyperthyroidism	hyperthyroid	rs9257183	6	28756008	A	T	-0.349771	0.020429	0.919939	64.9332	1.17e-65	14	FALSE	NA	NA
Hyperthyroidism	hyperthyroid	rs9257184	6	28756088	C	T	-0.349695	0.020428	0.92	64.9141	1.22e-65	14	FALSE	NA	NA
Hyperthyroidism	hyperthyroid	rs9257187	6	28756902	C	T	-0.3498	0.020428	0.919994	64.9534	1.11e-65	14	FALSE	NA	NA
Hyperthyroidism	hyperthyroid	rs9257188	6	28757489	T	C	-0.350011	0.020428	0.919999	65.0288	9.36e-66	14	FALSE	NA	NA
Hyperthyroidism	hyperthyroid	rs9257189	6	28757555	C	G	-0.34953	0.020419	0.919866	64.9096	1.23e-65	14	FALSE	NA	NA
Hyperthyroidism	hyperthyroid	rs7764642	6	28764103	T	A	-0.350089	0.020425	0.919943	65.0738	8.44e-66	14	FALSE	NA	NA
Hyperthyroidism	hyperthyroid	rs9257190	6	28764974	A	G	-0.22348	0.017204	0.869601	37.8165	1.53e-38	14	FALSE	NA	NA
Hyperthyroidism	hyperthyroid	rs9257191	6	28765098	C	G	-0.350241	0.020424	0.919961	65.1397	7.25e-66	14	FALSE	NA	NA
Hyperthyroidism	hyperthyroid	rs9257192	6	28765346	G	C	-0.35015	0.020423	0.919949	65.1088	7.78e-66	14	FALSE	NA	NA
Hyperthyroidism	hyperthyroid	rs7761321	6	28767482	C	A	-0.35023	0.020423	0.919959	65.1435	7.19e-66	14	FALSE	NA	NA
Hyperthyroidism	hyperthyroid	rs7766699	6	28768267	G	A	-0.350242	0.020421	0.919957	65.1554	6.99e-66	14	FALSE	NA	NA
Hyperthyroidism	hyperthyroid	rs7767099	6	28768698	C	T	-0.350007	0.020425	0.919958	65.0477	8.96e-66	14	FALSE	NA	NA
Hyperthyroidism	hyperthyroid	rs9257217	6	28768932	C	T	-0.350235	0.020421	0.919955	65.1562	6.98e-66	14	FALSE	NA	NA
Hyperthyroidism	hyperthyroid	rs2765220	6	28769671	T	C	-0.222877	0.017202	0.86956	37.6261	2.37e-38	14	FALSE	NA	NA
Hyperthyroidism	hyperthyroid	rs7739915	6	28770683	G	T	-0.228738	0.017609	0.877359	37.8128	1.54e-38	14	FALSE	NA	NA
Hyperthyroidism	hyperthyroid	rs3132373	6	28773355	G	T	-0.35003	0.020421	0.919941	65.0832	8.26e-66	14	FALSE	TRIM27	97424
Hyperthyroidism	hyperthyroid	rs3132372	6	28773496	T	C	-0.231239	0.023164	0.817801	22.7119	1.94e-23	14	FALSE	TRIM27	97283
Hyperthyroidism	hyperthyroid	rs3131344	6	28775322	G	A	-0.223296	0.0172	0.869568	37.7724	1.69e-38	14	FALSE	TRIM27	95457
Hyperthyroidism	hyperthyroid	rs3131343	6	28775564	G	A	-0.349428	0.020426	0.919949	64.827	1.49e-65	14	FALSE	TRIM27	95215
Hyperthyroidism	hyperthyroid	rs4324798	6	28776117	G	A	-0.349853	0.020424	0.919949	64.9969	1.01e-65	14	FALSE	TRIM27	94662
Hyperthyroidism	hyperthyroid	rs9257223	6	28776317	T	C	-0.350033	0.02042	0.919941	65.085	8.22e-66	14	FALSE	TRIM27	94462
Hyperthyroidism	hyperthyroid	rs3131341	6	28778723	C	T	-0.351287	0.020425	0.920034	65.5166	3.04e-66	14	FALSE	TRIM27	92056
Hyperthyroidism	hyperthyroid	rs417919	6	28779423	A	G	-0.223458	0.0172	0.869579	37.8242	1.5e-38	14	FALSE	TRIM27	91356
Hyperthyroidism	hyperthyroid	rs3131340	6	28779878	T	G	-0.350157	0.020422	0.91992	65.1236	7.52e-66	14	FALSE	TRIM27	90901
Hyperthyroidism	hyperthyroid	rs3132397	6	28782160	G	A	-0.350126	0.020421	0.919944	65.115	7.67e-66	14	FALSE	TRIM27	88619
Hyperthyroidism	hyperthyroid	rs3132396	6	28782310	T	C	-0.350198	0.020422	0.919947	65.1346	7.33e-66	14	FALSE	TRIM27	88469
Hyperthyroidism	hyperthyroid	rs9257226	6	28787193	A	G	-0.223678	0.017201	0.86958	37.8942	1.28e-38	14	FALSE	TRIM27	83586
Hyperthyroidism	hyperthyroid	rs9257227	6	28787384	T	C	-0.350303	0.020423	0.919954	65.1669	6.81e-66	14	FALSE	TRIM27	83395
Hyperthyroidism	hyperthyroid	rs3135294	6	28788769	G	A	-0.350335	0.020421	0.91993	65.1909	6.44e-66	14	FALSE	TRIM27	82010
Hyperthyroidism	hyperthyroid	rs172329	6	28789266	T	C	-0.223865	0.017198	0.869505	37.9679	1.08e-38	14	FALSE	TRIM27	81513
Hyperthyroidism	hyperthyroid	rs172328	6	28790528	C	T	-0.229346	0.017617	0.877393	37.975	1.06e-38	14	FALSE	TRIM27	80251
Hyperthyroidism	hyperthyroid	rs67662386	6	28791681	A	T	-0.235396	0.023724	0.829094	22.4481	3.56e-23	14	FALSE	TRIM27	79098
Hyperthyroidism	hyperthyroid	rs3118360	6	28792030	G	A	-0.354022	0.026565	0.88145	39.7482	1.79e-40	14	FALSE	TRIM27	78749
Hyperthyroidism	hyperthyroid	rs549520032	6	28792226	G	T	-0.452408	0.052424	0.943544	17.1876	6.49e-18	14	FALSE	TRIM27	78553
Hyperthyroidism	hyperthyroid	rs209181	6	28792477	G	A	-0.229932	0.017608	0.877341	38.2041	6.25e-39	14	FALSE	TRIM27	78302
Hyperthyroidism	hyperthyroid	rs3118359	6	28793904	G	T	-0.351724	0.020429	0.920072	65.6506	2.24e-66	14	FALSE	TRIM27	76875
Hyperthyroidism	hyperthyroid	rs3135295	6	28793915	T	C	-0.350768	0.020427	0.920003	65.3109	4.89e-66	14	FALSE	TRIM27	76864
Hyperthyroidism	hyperthyroid	rs3135296	6	28795856	A	T	-0.353005	0.020477	0.920051	65.8144	1.53e-66	14	FALSE	TRIM27	74923
Hyperthyroidism	hyperthyroid	rs3131337	6	28796071	G	C	-0.332468	0.019714	0.912161	63.0345	9.24e-64	14	FALSE	TRIM27	74708
Hyperthyroidism	hyperthyroid	rs3132379	6	28796460	A	T	-0.231173	0.023441	0.818143	22.186	6.52e-23	14	FALSE	TRIM27	74319
Hyperthyroidism	hyperthyroid	rs4947303	6	28799155	A	T	-0.350121	0.020423	0.91992	65.0996	7.95e-66	14	FALSE	TRIM27	71624
Hyperthyroidism	hyperthyroid	rs3118358	6	28799388	T	G	-0.350127	0.020423	0.919919	65.1026	7.9e-66	14	FALSE	TRIM27	71391
Hyperthyroidism	hyperthyroid	rs9257245	6	28800344	A	C	-0.361103	0.02732	0.884685	39.1157	7.66e-40	14	FALSE	TRIM27	70435
Hyperthyroidism	hyperthyroid	rs3132376	6	28801168	G	A	-0.350148	0.020422	0.919913	65.1172	7.63e-66	14	FALSE	TRIM27	69611
Hyperthyroidism	hyperthyroid	rs3118357	6	28802149	G	A	-0.351	0.020419	0.91992	65.4503	3.55e-66	14	FALSE	TRIM27	68630
Hyperthyroidism	hyperthyroid	rs9257248	6	28803291	C	T	-0.349681	0.02039	0.919787	65.1482	7.11e-66	14	FALSE	TRIM27	67488
Hyperthyroidism	hyperthyroid	rs9257249	6	28803504	T	C	-0.34993	0.020422	0.919879	65.0389	9.14e-66	14	FALSE	TRIM27	67275
Hyperthyroidism	hyperthyroid	rs9257250	6	28803633	A	T	-0.35052	0.020416	0.919892	65.2924	5.1e-66	14	FALSE	TRIM27	67146
Hyperthyroidism	hyperthyroid	rs3135297	6	28804688	G	A	-0.350296	0.020419	0.919894	65.1906	6.45e-66	14	FALSE	TRIM27	66091
Hyperthyroidism	hyperthyroid	rs3135298	6	28806303	G	C	-0.350387	0.020423	0.919901	65.1976	6.34e-66	14	FALSE	TRIM27	64476
Hyperthyroidism	hyperthyroid	rs3132395	6	28808992	A	G	-0.350298	0.020423	0.919894	65.1654	6.83e-66	14	FALSE	TRIM27	61787
Hyperthyroidism	hyperthyroid	rs3132394	6	28809038	T	G	-0.350266	0.020475	0.920149	64.8303	1.48e-65	14	FALSE	TRIM27	61741
Hyperthyroidism	hyperthyroid	rs3135299	6	28809050	G	C	-0.351353	0.020427	0.919975	65.5265	2.98e-66	14	FALSE	TRIM27	61729
Hyperthyroidism	hyperthyroid	rs3132393	6	28809598	T	C	-0.350219	0.020419	0.919888	65.1621	6.88e-66	14	FALSE	TRIM27	61181
Hyperthyroidism	hyperthyroid	rs3131335	6	28814446	T	C	-0.350215	0.020419	0.919887	65.16	6.92e-66	14	FALSE	TRIM27	56333
Hyperthyroidism	hyperthyroid	rs9257262	6	28817590	C	T	-0.350283	0.020419	0.919849	65.1828	6.56e-66	14	FALSE	TRIM27	53189
Hyperthyroidism	hyperthyroid	rs7760313	6	28817897	T	C	-0.350208	0.020419	0.919886	65.1569	6.97e-66	14	FALSE	TRIM27	52882
Hyperthyroidism	hyperthyroid	rs9257267	6	28819880	A	G	-0.350203	0.020419	0.919886	65.1551	7e-66	14	FALSE	TRIM27	50899
Hyperthyroidism	hyperthyroid	rs9257271	6	28821676	G	A	-0.350194	0.020419	0.919885	65.1522	7.04e-66	14	FALSE	TRIM27	49103
Hyperthyroidism	hyperthyroid	rs9257272	6	28821735	T	C	-0.350919	0.020446	0.920014	65.2512	5.61e-66	14	FALSE	TRIM27	49044
Hyperthyroidism	hyperthyroid	rs3132384	6	28823999	C	A	-0.35019	0.020419	0.919886	65.151	7.06e-66	14	FALSE	TRIM27	46780
Hyperthyroidism	hyperthyroid	rs3135300	6	28824397	T	A	-0.350189	0.020419	0.919886	65.1506	7.07e-66	14	FALSE	TRIM27	46382
Hyperthyroidism	hyperthyroid	rs3132385	6	28824974	C	T	-0.35121	0.020423	0.919964	65.4997	3.16e-66	14	FALSE	TRIM27	45805
Hyperthyroidism	hyperthyroid	rs3131345	6	28825571	G	A	-0.359526	0.02095	0.922308	65.2311	5.87e-66	14	FALSE	TRIM27	45208
Hyperthyroidism	hyperthyroid	rs3132387	6	28825573	G	A	-0.359622	0.020956	0.92232	65.2305	5.88e-66	14	FALSE	TRIM27	45206
Hyperthyroidism	hyperthyroid	rs3132388	6	28827879	C	T	-0.350419	0.020373	0.919487	65.524	2.99e-66	14	FALSE	TRIM27	42900
Hyperthyroidism	hyperthyroid	rs3135302	6	28829637	G	C	-0.350773	0.02041	0.919854	65.4194	3.81e-66	14	FALSE	TRIM27	41142
Hyperthyroidism	hyperthyroid	rs3132389	6	28831021	T	G	-0.35221	0.020438	0.920036	65.7744	1.68e-66	14	FALSE	TRIM27	39758
Hyperthyroidism	hyperthyroid	rs3131336	6	28831611	C	T	-0.351863	0.020414	0.919871	65.7946	1.6e-66	14	FALSE	TRIM27	39168
Hyperthyroidism	hyperthyroid	rs3132390	6	28832788	A	G	-0.347922	0.020155	0.917171	65.9932	1.02e-66	14	FALSE	TRIM27	37991
Hyperthyroidism	hyperthyroid	rs3118370	6	28833101	T	G	-0.350848	0.02041	0.919859	65.4464	3.58e-66	14	FALSE	TRIM27	37678
Hyperthyroidism	hyperthyroid	rs3118368	6	28837109	T	A	-0.357995	0.026642	0.882016	40.3963	4.01e-41	14	FALSE	TRIM27	33670
Hyperthyroidism	hyperthyroid	rs3131093	6	28837437	C	T	-0.350836	0.020411	0.919858	65.4408	3.62e-66	14	FALSE	TRIM27	33342
Hyperthyroidism	hyperthyroid	rs3132391	6	28837805	G	A	-0.3508	0.02041	0.919856	65.4308	3.71e-66	14	FALSE	TRIM27	32974
Hyperthyroidism	hyperthyroid	rs3132392	6	28838629	T	C	-0.350952	0.020409	0.91987	65.4912	3.23e-66	14	FALSE	TRIM27	32150
Hyperthyroidism	hyperthyroid	rs3131094	6	28839353	C	A	-0.351365	0.020407	0.919872	65.6556	2.21e-66	14	FALSE	TRIM27	31426
Hyperthyroidism	hyperthyroid	rs3135304	6	28839403	G	A	-0.350928	0.020409	0.919869	65.4822	3.29e-66	14	FALSE	TRIM27	31376
Hyperthyroidism	hyperthyroid	rs3118367	6	28839529	T	C	-0.350779	0.02041	0.919857	65.421	3.79e-66	14	FALSE	TRIM27	31250
Hyperthyroidism	hyperthyroid	rs3135305	6	28839709	A	G	-0.350771	0.020411	0.919857	65.4175	3.82e-66	14	FALSE	TRIM27	31070
Hyperthyroidism	hyperthyroid	rs3135306	6	28839798	G	A	-0.35085	0.020411	0.919831	65.4434	3.6e-66	14	FALSE	TRIM27	30981
Hyperthyroidism	hyperthyroid	rs3118366	6	28839899	T	C	-0.350768	0.020411	0.919857	65.4164	3.83e-66	14	FALSE	TRIM27	30880
Hyperthyroidism	hyperthyroid	rs3118365	6	28839908	G	A	-0.346241	0.02037	0.918811	64.0168	9.62e-65	14	FALSE	TRIM27	30871
Hyperthyroidism	hyperthyroid	rs9257307	6	28840184	G	A	-0.35736	0.026895	0.882645	39.5201	3.02e-40	14	FALSE	TRIM27	30595
Hyperthyroidism	hyperthyroid	rs3135307	6	28847384	C	T	-0.350516	0.020414	0.919859	65.3031	4.98e-66	14	FALSE	TRIM27	23395
Hyperthyroidism	hyperthyroid	rs3131095	6	28851572	T	C	-0.350152	0.020377	0.919499	65.4005	3.98e-66	14	FALSE	TRIM27	19207
Hyperthyroidism	hyperthyroid	rs3135308	6	28852156	C	T	-0.350395	0.02039	0.91965	65.4119	3.87e-66	14	FALSE	TRIM27	18623
Hyperthyroidism	hyperthyroid	rs3131096	6	28852451	T	C	-0.350123	0.020377	0.919498	65.3917	4.06e-66	14	FALSE	TRIM27	18328
Hyperthyroidism	hyperthyroid	rs3118364	6	28852878	G	A	-0.350111	0.020377	0.919497	65.3868	4.1e-66	14	FALSE	TRIM27	17901
Hyperthyroidism	hyperthyroid	rs3131097	6	28853197	A	G	-0.35012	0.020377	0.919496	65.3885	4.09e-66	14	FALSE	TRIM27	17582
Hyperthyroidism	hyperthyroid	rs544277	6	28854772	T	C	-0.152773	0.018963	0.598028	15.0828	8.27e-16	14	FALSE	TRIM27	16007
Hyperthyroidism	hyperthyroid	rs3135309	6	28855805	A	C	-0.348552	0.020353	0.919227	64.9675	1.08e-65	14	FALSE	TRIM27	14974
Hyperthyroidism	hyperthyroid	rs3135310	6	28856689	A	G	-0.350268	0.020372	0.9195	65.4792	3.32e-66	14	FALSE	TRIM27	14090
Hyperthyroidism	hyperthyroid	rs3135311	6	28856740	A	C	-0.350268	0.020372	0.9195	65.4792	3.32e-66	14	FALSE	TRIM27	14039
Hyperthyroidism	hyperthyroid	rs3135312	6	28856889	T	A	-0.350268	0.020372	0.9195	65.4792	3.32e-66	14	FALSE	TRIM27	13890
Hyperthyroidism	hyperthyroid	rs3135313	6	28857630	G	C	-0.350238	0.020371	0.919499	65.4682	3.4e-66	14	FALSE	TRIM27	13149
Hyperthyroidism	hyperthyroid	rs9257331	6	28862497	G	A	-0.351672	0.026557	0.881194	39.2582	5.52e-40	14	FALSE	TRIM27	8282
Hyperthyroidism	hyperthyroid	rs3135316	6	28864849	A	G	-0.349887	0.020367	0.919419	65.3691	4.27e-66	14	FALSE	TRIM27	5930
Hyperthyroidism	hyperthyroid	rs3130838	6	28866528	T	C	-0.350056	0.020374	0.919484	65.3865	4.11e-66	14	FALSE	TRIM27	4251
Hyperthyroidism	hyperthyroid	rs3132374	6	28868494	C	G	-0.350716	0.020374	0.919529	65.6289	2.35e-66	14	FALSE	TRIM27	2285
Hyperthyroidism	hyperthyroid	rs3118363	6	28875501	T	C	-0.351276	0.020372	0.91951	65.8491	1.42e-66	14	FALSE	TRIM27	-4722
Hyperthyroidism	hyperthyroid	rs3135293	6	28877247	T	C	-0.362902	0.020983	0.922629	66.2411	5.74e-67	14	FALSE	TRIM27	-6468
Hyperthyroidism	hyperthyroid	rs3132382	6	28883296	G	A	-0.350615	0.020374	0.919525	65.5915	2.56e-66	14	FALSE	TRIM27	-12517
Hyperthyroidism	hyperthyroid	rs3131101	6	28885863	A	G	-0.352607	0.020565	0.920336	65.1196	7.59e-66	14	FALSE	TRIM27	-15084
Hyperthyroidism	hyperthyroid	rs3132378	6	28885865	A	G	-0.352607	0.020565	0.920336	65.1196	7.59e-66	14	FALSE	TRIM27	-15086
Hyperthyroidism	hyperthyroid	rs2230683	6	28891176	T	C	-0.350531	0.020373	0.91952	65.5646	2.73e-66	14	FALSE	TRIM27	-20397
Hyperthyroidism	hyperthyroid	rs13206458	6	28893573	T	C	-0.350551	0.020373	0.919513	65.5718	2.68e-66	14	FALSE	TRIM27	1807
Hyperthyroidism	hyperthyroid	rs1233508	6	28897633	G	T	-0.149037	0.019311	0.530892	13.9071	1.24e-14	14	FALSE	TRIM27	5867
Hyperthyroidism	hyperthyroid	rs3135318	6	28897980	T	C	-0.352435	0.026534	0.878556	39.4924	3.22e-40	14	FALSE	TRIM27	6214
Hyperthyroidism	hyperthyroid	rs3118361	6	28898287	C	T	-0.355542	0.02048	0.920925	66.7306	1.86e-67	14	FALSE	TRIM27	6521
Hyperthyroidism	hyperthyroid	rs3135329	6	28905104	T	A	-0.14462	0.019371	0.643047	13.0633	8.64e-14	14	FALSE	C6orf100	6550
Hyperthyroidism	hyperthyroid	rs528267747	6	28905275	T	G	-0.654947	0.055682	0.946795	31.1781	6.64e-32	14	FALSE	C6orf100	6379
Hyperthyroidism	hyperthyroid	rs3130892	6	28905523	G	A	-0.350678	0.020385	0.919675	65.5416	2.87e-66	14	FALSE	C6orf100	6131
Hyperthyroidism	hyperthyroid	rs3130895	6	28905791	G	A	-0.350667	0.020385	0.919674	65.5372	2.9e-66	14	FALSE	C6orf100	5863
Hyperthyroidism	hyperthyroid	rs3131068	6	28905932	C	A	-0.350664	0.020385	0.919674	65.5364	2.91e-66	14	FALSE	C6orf100	5722
Hyperthyroidism	hyperthyroid	rs3131069	6	28906285	C	G	-0.350665	0.020386	0.919674	65.5364	2.91e-66	14	FALSE	C6orf100	5369
Hyperthyroidism	hyperthyroid	rs3131071	6	28906922	C	G	-0.354012	0.020511	0.920997	65.9717	1.07e-66	14	FALSE	C6orf100	4732
Hyperthyroidism	hyperthyroid	rs3130844	6	28916594	G	A	-0.350382	0.020385	0.919651	65.4364	3.66e-66	14	FALSE	C6orf100	4280
Hyperthyroidism	hyperthyroid	rs3131072	6	28919896	G	A	-0.350396	0.020385	0.919653	65.4417	3.62e-66	14	FALSE	C6orf100	7582
Hyperthyroidism	hyperthyroid	rs3131073	6	28920972	G	A	-0.351184	0.020414	0.919632	65.5447	2.85e-66	14	FALSE	C6orf100	8658
Hyperthyroidism	hyperthyroid	rs3130845	6	28923367	A	G	-0.350431	0.020367	0.919441	65.5661	2.72e-66	14	FALSE	C6orf100	11053
Hyperthyroidism	hyperthyroid	rs3131075	6	28924626	T	A	-0.35379	0.026671	0.881607	39.3911	4.06e-40	14	FALSE	C6orf100	12312
Hyperthyroidism	hyperthyroid	rs3130846	6	28926237	C	T	-0.350372	0.020385	0.919651	65.4318	3.7e-66	14	FALSE	C6orf100	13923
Hyperthyroidism	hyperthyroid	rs3135325	6	28927271	G	A	-0.35101	0.026555	0.881125	39.1207	7.57e-40	14	FALSE	C6orf100	14957
Hyperthyroidism	hyperthyroid	rs3130847	6	28927542	A	G	-0.350384	0.020385	0.919652	65.4359	3.67e-66	14	FALSE	C6orf100	15228
Hyperthyroidism	hyperthyroid	rs3131076	6	28930257	G	A	-0.350374	0.020385	0.919651	65.4328	3.69e-66	14	FALSE	C6orf100	17943
Hyperthyroidism	hyperthyroid	rs148696809	6	28934352	T	C	-0.350177	0.020372	0.919496	65.4405	3.63e-66	14	FALSE	C6orf100	22038
Hyperthyroidism	hyperthyroid	rs3130885	6	28939283	T	C	-0.350907	0.020412	0.919747	65.4577	3.49e-66	14	FALSE	ZNF311	23279
Hyperthyroidism	hyperthyroid	rs3130887	6	28944086	G	T	-0.349152	0.020369	0.919362	65.0829	8.26e-66	14	FALSE	ZNF311	18476
Hyperthyroidism	hyperthyroid	rs3130837	6	28948092	G	T	-0.348927	0.020377	0.919498	64.9546	1.11e-65	14	FALSE	ZNF311	14470
Hyperthyroidism	hyperthyroid	rs3130888	6	28949960	T	C	-0.349785	0.020361	0.91933	65.3651	4.31e-66	14	FALSE	ZNF311	12602
Hyperthyroidism	hyperthyroid	rs3129791	6	28954293	G	A	-0.349185	0.020346	0.919326	65.2426	5.72e-66	14	FALSE	ZNF311	8269
Hyperthyroidism	hyperthyroid	rs3130890	6	28957139	C	T	-0.35014	0.020374	0.919462	65.4186	3.81e-66	14	FALSE	ZNF311	5423
Hyperthyroidism	hyperthyroid	rs3131079	6	28958399	T	G	-0.350214	0.020372	0.919485	65.4538	3.52e-66	14	FALSE	ZNF311	4163
Hyperthyroidism	hyperthyroid	rs3129794	6	28974265	G	T	-0.350322	0.020353	0.919324	65.6173	2.41e-66	14	FALSE	ZNF311	1172
Hyperthyroidism	hyperthyroid	rs3130891	6	28977217	G	C	-0.350514	0.020365	0.919479	65.6087	2.46e-66	14	FALSE	ZNF311	4124
Hyperthyroidism	hyperthyroid	rs3130893	6	28980707	A	G	-0.350491	0.020336	0.919175	65.7842	1.64e-66	14	FALSE	ZNF311	7614
Hyperthyroidism	hyperthyroid	rs3130894	6	28981519	G	C	-0.351097	0.020341	0.919224	65.9802	1.05e-66	14	FALSE	ZNF311	8426
Hyperthyroidism	hyperthyroid	rs3131081	6	28982272	C	T	-0.350306	0.020352	0.919324	65.615	2.43e-66	14	FALSE	ZNF311	9179
Hyperthyroidism	hyperthyroid	rs3131082	6	28983274	G	C	-0.35103	0.020359	0.91901	65.8403	1.44e-66	14	FALSE	ZNF311	10181
Hyperthyroidism	hyperthyroid	rs3130896	6	28983887	A	G	-0.350849	0.020351	0.919336	65.8257	1.49e-66	14	FALSE	ZNF311	10794
Hyperthyroidism	hyperthyroid	rs3135317	6	28989297	A	G	-0.351017	0.020358	0.919395	65.8395	1.45e-66	14	FALSE	ZNF311	16204
Hyperthyroidism	hyperthyroid	rs3129797	6	28992159	C	G	-0.351237	0.020371	0.919554	65.8365	1.46e-66	14	FALSE	ZNF311	19066
Hyperthyroidism	hyperthyroid	rs3129798	6	28998449	G	T	-0.350791	0.020361	0.919409	65.738	1.83e-66	14	FALSE	OR2W1	13541
Hyperthyroidism	hyperthyroid	rs3129799	6	29001515	G	C	-0.350976	0.020374	0.919564	65.7243	1.89e-66	14	FALSE	OR2W1	10475
Hyperthyroidism	hyperthyroid	rs3117146	6	29007219	C	A	-0.350789	0.020361	0.919409	65.7365	1.83e-66	14	FALSE	OR2W1	4771
Hyperthyroidism	hyperthyroid	rs3129800	6	29013570	C	T	-0.350886	0.020357	0.919386	65.8012	1.58e-66	14	FALSE	OR2W1	553
Hyperthyroidism	hyperthyroid	rs3130747	6	29015226	A	G	-0.350882	0.020357	0.919386	65.7992	1.59e-66	14	FALSE	OR2W1	2209
Hyperthyroidism	hyperthyroid	rs3117141	6	29022499	A	T	-0.35147	0.020353	0.919184	66.0393	9.13e-67	14	FALSE	OR2W1	9482
Hyperthyroidism	hyperthyroid	rs3117142	6	29030195	C	T	-0.351378	0.020367	0.919521	65.915	1.22e-66	14	FALSE	OR2W1	17178
Hyperthyroidism	hyperthyroid	rs3117143	6	29031142	C	A	-0.350118	0.020379	0.919507	65.379	4.18e-66	14	FALSE	OR2W1	18125
Hyperthyroidism	hyperthyroid	rs3131085	6	29044701	G	A	-0.35113	0.020369	0.919534	65.8126	1.54e-66	14	FALSE	OR2B3	9284
Hyperthyroidism	hyperthyroid	rs3117145	6	29046418	A	T	-0.350718	0.020938	0.920082	62.2002	6.31e-63	14	FALSE	OR2B3	7567
Hyperthyroidism	hyperthyroid	rs3129787	6	29048689	A	T	-0.137215	0.019774	0.763255	11.3875	4.1e-12	14	FALSE	OR2B3	5296
Hyperthyroidism	hyperthyroid	rs3129788	6	29057639	G	A	-0.351332	0.020362	0.919524	65.9291	1.18e-66	14	FALSE	OR2B3	2549
Hyperthyroidism	hyperthyroid	rs3129178	6	29075088	T	A	-0.35301	0.026521	0.880907	39.6571	2.2e-40	14	FALSE	OR2J3	4580
Hyperthyroidism	hyperthyroid	rs3129112	6	29090011	G	A	-0.351245	0.020356	0.919382	65.9387	1.15e-66	14	FALSE	OR2J3	9408
Hyperthyroidism	hyperthyroid	rs3130773	6	29095908	G	A	-0.350498	0.020345	0.919371	65.7287	1.87e-66	14	FALSE	OR2J3	15305
Hyperthyroidism	hyperthyroid	rs3130777	6	29098796	C	G	-0.348031	0.020318	0.918944	64.9962	1.01e-65	14	FALSE	OR2J3	18193
Hyperthyroidism	hyperthyroid	rs3129119	6	29102861	A	G	-0.126392	0.018136	0.764615	11.4798	3.31e-12	14	FALSE	OR2J3	22258
Hyperthyroidism	hyperthyroid	rs3130715	6	29109197	G	A	-0.350594	0.020344	0.919381	65.7734	1.69e-66	14	FALSE	OR2J3	28594
Hyperthyroidism	hyperthyroid	rs3130717	6	29110505	T	G	0.12463	0.018813	0.506532	10.4434	3.6e-11	14	FALSE	OR2J3	29902
Hyperthyroidism	hyperthyroid	rs3129120	6	29111775	T	C	-0.34414	0.020247	0.918007	64.01	9.77e-65	14	FALSE	OR2J2	29536
Hyperthyroidism	hyperthyroid	rs3130725	6	29118747	T	G	-0.344059	0.020236	0.917954	64.0534	8.84e-65	14	FALSE	OR2J2	22564
Hyperthyroidism	hyperthyroid	rs4947263	6	29133642	C	T	-0.34376	0.020238	0.917966	63.931	1.17e-64	14	FALSE	OR2J2	7669
Hyperthyroidism	hyperthyroid	rs3130740	6	29138949	A	G	-0.128833	0.017048	0.760278	13.365	4.32e-14	14	FALSE	OR2J2	2362
Hyperthyroidism	hyperthyroid	rs3116857	6	29144127	T	C	0.150075	0.018786	0.454668	14.8444	1.43e-15	14	FALSE	OR2J2	1776
Hyperthyroidism	hyperthyroid	rs9257566	6	29144532	C	T	-0.310747	0.019417	0.907421	56.8719	1.34e-57	14	FALSE	OR2J2	2181
Hyperthyroidism	hyperthyroid	rs149404333	6	29146703	A	C	-0.343683	0.020241	0.917955	63.8842	1.31e-64	14	FALSE	OR2J2	4352
Hyperthyroidism	hyperthyroid	rs3116815	6	29148394	A	G	-0.350151	0.020345	0.919334	65.6025	2.5e-66	14	FALSE	OR2J2	6043
Hyperthyroidism	hyperthyroid	rs3130746	6	29153155	A	G	-0.350064	0.020344	0.919334	65.5756	2.66e-66	14	FALSE	OR2J2	10804
Hyperthyroidism	hyperthyroid	rs3129173	6	29159629	A	C	-0.3502	0.020344	0.919352	65.631	2.34e-66	14	FALSE	OR2J2	17278
Hyperthyroidism	hyperthyroid	rs3116829	6	29163700	C	A	-0.344101	0.020253	0.918004	63.9604	1.1e-64	14	FALSE	OR2J2	21349
Hyperthyroidism	hyperthyroid	rs3116830	6	29167575	G	A	-0.350905	0.020355	0.919391	65.8186	1.52e-66	14	FALSE	OR2J2	25224
Hyperthyroidism	hyperthyroid	rs9257611	6	29175498	G	A	-0.344236	0.020253	0.918005	64.0107	9.76e-65	14	FALSE	OR2J2	33147
Hyperthyroidism	hyperthyroid	rs3116836	6	29180314	A	C	-0.20793	0.021501	0.764664	21.3686	4.28e-22	14	FALSE	OR2J2	37963
Hyperthyroidism	hyperthyroid	rs3130828	6	29181897	C	A	-0.344236	0.020253	0.918004	64.0077	9.82e-65	14	FALSE	OR2J2	39546
Hyperthyroidism	hyperthyroid	rs9257618	6	29182517	G	A	0.139014	0.018963	0.442569	12.6218	2.39e-13	14	FALSE	OR2J2	40166
Hyperthyroidism	hyperthyroid	rs3130831	6	29182887	T	A	-0.350752	0.020359	0.919403	65.7349	1.84e-66	14	FALSE	OR2J2	40536
Hyperthyroidism	hyperthyroid	rs3130808	6	29189972	G	A	-0.34442	0.020253	0.918011	64.0765	8.39e-65	14	FALSE	OR2J2	47621
Hyperthyroidism	hyperthyroid	rs3117342	6	29206251	T	C	-0.344304	0.020262	0.91807	63.9799	1.05e-64	14	FALSE	OR2J2	63900
Hyperthyroidism	hyperthyroid	rs3130820	6	29206683	T	A	-0.352173	0.026515	0.880702	39.4898	3.24e-40	14	FALSE	OR2J2	64332
Hyperthyroidism	hyperthyroid	rs3129104	6	29211438	A	T	-0.350573	0.020372	0.919453	65.59	2.57e-66	14	FALSE	OR14J1	62965
Hyperthyroidism	hyperthyroid	rs3117339	6	29211442	C	T	-0.352556	0.020509	0.920055	65.4529	3.52e-66	14	FALSE	OR14J1	62961
Hyperthyroidism	hyperthyroid	rs3117337	6	29211556	T	A	-0.350567	0.020372	0.919453	65.5878	2.58e-66	14	FALSE	OR14J1	62847
Hyperthyroidism	hyperthyroid	rs3117333	6	29219489	G	A	-0.34396	0.020266	0.918063	63.8318	1.47e-64	14	FALSE	OR14J1	54914
Hyperthyroidism	hyperthyroid	rs3117326	6	29240378	C	T	-0.350569	0.020369	0.919446	65.6084	2.46e-66	14	FALSE	OR14J1	34025
Hyperthyroidism	hyperthyroid	rs144447022	6	29244219	G	T	-0.350599	0.020369	0.919447	65.6182	2.41e-66	14	FALSE	OR14J1	30184
Hyperthyroidism	hyperthyroid	rs3130834	6	29248149	T	C	-0.350566	0.020355	0.919343	65.6903	2.04e-66	14	FALSE	OR14J1	26254
Hyperthyroidism	hyperthyroid	rs3117349	6	29250076	T	C	0.092441	0.016706	0.349897	7.49258	3.22e-08	14	FALSE	OR14J1	24327
Hyperthyroidism	hyperthyroid	rs7381747	6	29254906	G	C	0.115759	0.018824	0.489018	9.0967	8e-10	14	FALSE	OR14J1	19497
Hyperthyroidism	hyperthyroid	rs9257681	6	29254982	C	G	-0.346649	0.020491	0.919128	63.4216	3.79e-64	14	FALSE	OR14J1	19421
Hyperthyroidism	hyperthyroid	rs3117425	6	29260431	C	T	-0.339697	0.02015	0.916755	62.992	1.02e-63	14	FALSE	OR14J1	13972
Hyperthyroidism	hyperthyroid	rs3117439	6	29266483	G	A	-0.337333	0.02022	0.917092	61.7108	1.95e-62	14	FALSE	OR14J1	7920
Hyperthyroidism	hyperthyroid	rs3117427	6	29274136	T	C	-0.340134	0.020326	0.918575	62.0764	8.39e-63	14	FALSE	OR14J1	267
Hyperthyroidism	hyperthyroid	rs9257694	6	29274486	T	C	0.085949	0.014166	0.454262	8.87321	1.34e-09	14	FALSE	OR14J1	-83
Hyperthyroidism	hyperthyroid	rs150254595	6	29278406	G	A	-0.229916	0.017604	0.876789	38.2167	6.07e-39	14	FALSE	OR14J1	2887
Hyperthyroidism	hyperthyroid	rs9257703	6	29278505	T	G	0.168654	0.015951	0.177287	25.3696	4.27e-26	14	FALSE	OR14J1	2986
Hyperthyroidism	hyperthyroid	rs3129682	6	29283672	C	T	-0.351773	0.020267	0.918523	66.7032	1.98e-67	14	FALSE	OR14J1	8153
Hyperthyroidism	hyperthyroid	rs3129683	6	29286670	C	G	-0.231417	0.017579	0.876574	38.8113	1.54e-39	14	FALSE	OR14J1	11151
Hyperthyroidism	hyperthyroid	rs6930435	6	29301222	A	G	0.164091	0.015372	0.183271	25.8419	1.44e-26	14	FALSE	OR5V1	21785
Hyperthyroidism	hyperthyroid	rs6903989	6	29302030	A	C	0.163109	0.015415	0.181698	25.4055	3.93e-26	14	FALSE	OR5V1	20977
Hyperthyroidism	hyperthyroid	rs3117433	6	29303364	T	C	-0.23103	0.017583	0.876619	38.6672	2.15e-39	14	FALSE	OR5V1	19643
Hyperthyroidism	hyperthyroid	rs9257744	6	29306350	C	A	0.164111	0.015363	0.183583	25.877	1.33e-26	14	FALSE	OR5V1	16657
Hyperthyroidism	hyperthyroid	rs3130805	6	29306456	G	A	-0.231513	0.017583	0.876668	38.8248	1.5e-39	14	FALSE	OR5V1	16551
Hyperthyroidism	hyperthyroid	rs1014258	6	29310681	T	C	0.164095	0.01537	0.183369	25.8499	1.41e-26	14	FALSE	OR5V1	12326
Hyperthyroidism	hyperthyroid	rs7745768	6	29314964	C	T	-0.23156	0.017582	0.876659	38.8451	1.43e-39	14	FALSE	OR5V1	8043
Hyperthyroidism	hyperthyroid	rs9257761	6	29319349	C	A	-0.231565	0.017582	0.87666	38.8456	1.43e-39	14	FALSE	OR5V1	3658
Hyperthyroidism	hyperthyroid	rs9257779	6	29328516	A	G	-0.232022	0.017577	0.876599	39.0196	9.56e-40	14	FALSE	OR5V1	-5509
Hyperthyroidism	hyperthyroid	rs9257793	6	29335154	T	C	-0.331076	0.019733	0.911847	62.398	4e-63	14	FALSE	OR5V1	-12147
Hyperthyroidism	hyperthyroid	rs9257794	6	29335661	C	T	-0.160112	0.017766	0.80558	18.669	2.14e-19	14	FALSE	OR5V1	-12654
Hyperthyroidism	hyperthyroid	rs10456371	6	29335925	A	G	0.100111	0.017925	0.456816	7.62059	2.4e-08	14	FALSE	OR5V1	-12918
Hyperthyroidism	hyperthyroid	rs3930883	6	29337075	G	T	0.127308	0.023029	0.260056	7.47952	3.32e-08	14	FALSE	OR5V1	-14068
Hyperthyroidism	hyperthyroid	rs9257795	6	29337207	T	G	-0.161201	0.016714	0.805776	21.2569	5.54e-22	14	FALSE	OR5V1	-14200
Hyperthyroidism	hyperthyroid	rs6934993	6	29337500	A	G	-0.161022	0.016546	0.805739	21.6267	2.36e-22	14	FALSE	OR5V1	-14493
Hyperthyroidism	hyperthyroid	rs9257800	6	29340743	C	T	-0.352457	0.020255	0.918425	67.0364	9.2e-68	14	FALSE	OR5V1	-17736
Hyperthyroidism	hyperthyroid	rs10456372	6	29341449	A	G	0.099699	0.017995	0.456955	7.51016	3.09e-08	14	FALSE	OR5V1	-18442
Hyperthyroidism	hyperthyroid	rs3749971	6	29342775	G	A	-0.34375	0.020034	0.915914	65.2117	6.14e-66	14	FALSE	OR5V1	-19768
Hyperthyroidism	hyperthyroid	rs9257802	6	29343355	C	T	-0.227161	0.028728	0.83843	14.5593	2.76e-15	14	FALSE	OR5V1	-20348
Hyperthyroidism	hyperthyroid	rs5003267	6	29344102	A	C	0.094191	0.014377	0.437977	10.23	5.89e-11	14	FALSE	OR5V1	-21095
Hyperthyroidism	hyperthyroid	rs9257803	6	29344395	C	T	-0.321491	0.019464	0.908468	60.5107	3.09e-61	14	FALSE	OR5V1	-21388
Hyperthyroidism	hyperthyroid	rs2144425	6	29344939	A	G	0.094912	0.01435	0.438187	10.4126	3.87e-11	14	FALSE	OR5V1	-21932
Hyperthyroidism	hyperthyroid	rs2144426	6	29345029	A	G	0.094298	0.014773	0.438213	9.74637	1.79e-10	14	FALSE	OR5V1	-22022
Hyperthyroidism	hyperthyroid	rs238886	6	29345522	T	C	0.111051	0.018836	0.511469	8.41629	3.83e-09	14	FALSE	OR5V1	-22515
Hyperthyroidism	hyperthyroid	rs9257805	6	29346329	A	G	-0.319531	0.019439	0.907974	59.9388	1.15e-60	14	FALSE	OR5V1	-23322
Hyperthyroidism	hyperthyroid	rs238882	6	29346363	G	A	0.095131	0.014786	0.438378	9.89036	1.29e-10	14	FALSE	OR5V1	-23356
Hyperthyroidism	hyperthyroid	rs238881	6	29346989	A	G	0.094494	0.015255	0.438206	9.21934	6.03e-10	14	FALSE	OR5V1	-23982
Hyperthyroidism	hyperthyroid	rs3117441	6	29348074	T	G	0.095174	0.014985	0.438573	9.65661	2.2e-10	14	FALSE	OR5V1	-25067
Hyperthyroidism	hyperthyroid	rs3094558	6	29348942	T	C	0.095063	0.014888	0.438584	9.75265	1.77e-10	14	FALSE	OR5V1	-25935
Hyperthyroidism	hyperthyroid	rs3117442	6	29349091	A	G	0.0952	0.01486	0.438465	9.81255	1.54e-10	14	FALSE	OR5V1	-26084
Hyperthyroidism	hyperthyroid	rs2158280	6	29349327	A	G	0.09522	0.015028	0.438614	9.61425	2.43e-10	14	FALSE	OR5V1	-26320
Hyperthyroidism	hyperthyroid	rs1419640	6	29350854	G	T	0.102826	0.01243	0.398379	15.8603	1.38e-16	14	FALSE	OR5V1	-27847
Hyperthyroidism	hyperthyroid	rs238872	6	29351873	C	T	0.103588	0.01321	0.413403	14.3314	4.66e-15	14	FALSE	OR5V1	-28866
Hyperthyroidism	hyperthyroid	rs238871	6	29352297	C	A	0.102851	0.012365	0.413121	16.0259	9.42e-17	14	FALSE	OR5V1	-29290
Hyperthyroidism	hyperthyroid	rs3117444	6	29352943	A	G	0.104395	0.012757	0.411673	15.5375	2.9e-16	14	FALSE	OR5V1	-29936
Hyperthyroidism	hyperthyroid	rs3094556	6	29353408	T	C	0.103903	0.012537	0.411614	15.9162	1.21e-16	14	FALSE	OR5V1	-30401
Hyperthyroidism	hyperthyroid	rs3094555	6	29353656	A	T	0.102821	0.012512	0.41261	15.6624	2.18e-16	14	FALSE	OR5V1	-30649
Hyperthyroidism	hyperthyroid	rs238870	6	29354037	C	T	0.117067	0.019008	0.488226	9.12203	7.55e-10	14	FALSE	OR5V1	-31030
Hyperthyroidism	hyperthyroid	rs3094554	6	29354254	C	T	0.102908	0.01259	0.412729	15.5023	3.15e-16	14	FALSE	OR5V1	-31247
Hyperthyroidism	hyperthyroid	rs3129681	6	29354383	C	T	0.10246	0.012363	0.412938	15.916	1.21e-16	14	FALSE	OR5V1	-31376
Hyperthyroidism	hyperthyroid	rs3094553	6	29354582	C	G	0.102743	0.012591	0.412738	15.4544	3.51e-16	14	FALSE	OR5V1	-31575
Hyperthyroidism	hyperthyroid	rs3094552	6	29354621	T	C	0.103128	0.012549	0.412834	15.6613	2.18e-16	14	FALSE	OR5V1	-31614
Hyperthyroidism	hyperthyroid	rs3094551	6	29354799	A	G	0.120585	0.019748	0.370793	8.97812	1.05e-09	14	FALSE	OR5V1	-31792
Hyperthyroidism	hyperthyroid	rs3094550	6	29354809	C	A	0.120693	0.019582	0.370697	9.13425	7.34e-10	14	FALSE	OR5V1	-31802
Hyperthyroidism	hyperthyroid	rs238869	6	29355113	C	T	0.133752	0.013297	0.291598	23.0458	9e-24	14	FALSE	OR5V1	-32106
Hyperthyroidism	hyperthyroid	rs9257809	6	29356331	A	G	-0.35031	0.020024	0.916337	67.7481	1.79e-68	14	FALSE	OR5V1	-33324
Hyperthyroidism	hyperthyroid	rs442694	6	29356687	G	T	-0.352748	0.020134	0.917343	67.9461	1.13e-68	14	FALSE	OR5V1	-33680
Hyperthyroidism	hyperthyroid	rs9257839	6	29368151	T	G	0.141213	0.020768	0.615519	10.9634	1.09e-11	14	FALSE	OR5V1	-45144
Hyperthyroidism	hyperthyroid	rs429479	6	29372323	A	G	-0.347953	0.019951	0.915051	67.3404	4.57e-68	14	FALSE	OR5V1	-49316
Hyperthyroidism	hyperthyroid	rs437955	6	29375802	T	C	-0.34742	0.019961	0.9151	67.0714	8.48e-68	14	FALSE	OR5V1	-52795
Hyperthyroidism	hyperthyroid	rs406511	6	29376385	C	G	-0.347363	0.019961	0.915103	67.0485	8.94e-68	14	FALSE	OR5V1	-53378
Hyperthyroidism	hyperthyroid	rs1535039	6	29411432	T	C	-0.350822	0.02012	0.917064	67.3083	4.92e-68	14	FALSE	OR11A1	-18151
Hyperthyroidism	hyperthyroid	rs2023463	6	29413003	C	T	-0.347041	0.020064	0.916261	66.2527	5.59e-67	14	FALSE	OR11A1	-19722
Hyperthyroidism	hyperthyroid	rs2143668	6	29432173	A	T	-0.353176	0.020129	0.917286	68.1365	7.3e-69	14	FALSE	OR2H1	68
Hyperthyroidism	hyperthyroid	rs2746149	6	29435355	T	C	-0.347193	0.020062	0.916257	66.3219	4.76e-67	14	FALSE	OR2H1	3250
Hyperthyroidism	hyperthyroid	rs2206853	6	29437033	C	T	-0.346914	0.020068	0.916233	66.1792	6.62e-67	14	FALSE	OR2H1	4928
Hyperthyroidism	hyperthyroid	rs2746150	6	29442701	C	T	-0.353355	0.020129	0.917283	68.2096	6.17e-69	14	FALSE	OR2H1	10596
Hyperthyroidism	hyperthyroid	rs1234844	6	29452136	T	G	-0.353011	0.020132	0.917285	68.0597	8.72e-69	14	FALSE	MAS1L	2338
Hyperthyroidism	hyperthyroid	rs1233494	6	29453219	T	C	-0.347759	0.020069	0.916347	66.4857	3.27e-67	14	FALSE	MAS1L	1255
Hyperthyroidism	hyperthyroid	rs1233493	6	29458241	A	G	-0.347348	0.020067	0.916285	66.3495	4.47e-67	14	FALSE	MAS1L	2503
Hyperthyroidism	hyperthyroid	rs1233491	6	29461730	G	C	-0.352949	0.02013	0.917256	68.0487	8.94e-69	14	FALSE	MAS1L	5992
Hyperthyroidism	hyperthyroid	rs1233489	6	29463043	T	A	-0.352498	0.020119	0.917159	67.9486	1.13e-68	14	FALSE	MAS1L	7305
Hyperthyroidism	hyperthyroid	rs1233488	6	29467719	G	A	-0.35291	0.020114	0.917126	68.1379	7.28e-69	14	FALSE	MAS1L	11981
Hyperthyroidism	hyperthyroid	rs1233480	6	29477414	C	T	-0.346975	0.019722	0.91253	68.5031	3.14e-69	14	FALSE	MAS1L	21676
Hyperthyroidism	hyperthyroid	rs1233478	6	29477821	G	T	-0.236729	0.042494	0.83765	7.58549	2.6e-08	14	FALSE	MAS1L	22083
Hyperthyroidism	hyperthyroid	rs385816	6	29480224	G	A	-0.346334	0.019735	0.912653	68.1666	6.81e-69	14	FALSE	MAS1L	24486
Hyperthyroidism	hyperthyroid	rs3094571	6	29483193	G	A	-0.141989	0.018766	0.548976	13.3958	4.02e-14	14	FALSE	MAS1L	27455
Hyperthyroidism	hyperthyroid	rs3094570	6	29483200	G	A	-0.149416	0.019574	0.572061	13.6212	2.39e-14	14	FALSE	MAS1L	27462
Hyperthyroidism	hyperthyroid	rs3094569	6	29483620	A	T	-0.346228	0.019736	0.912659	68.1178	7.62e-69	14	FALSE	MAS1L	27882
Hyperthyroidism	hyperthyroid	rs2523432	6	29484110	G	A	-0.346682	0.019774	0.9131	68.0371	9.18e-69	14	FALSE	MAS1L	28372
Hyperthyroidism	hyperthyroid	rs2523431	6	29484215	G	T	-0.352583	0.020106	0.917018	68.069	8.53e-69	14	FALSE	MAS1L	28477
Hyperthyroidism	hyperthyroid	rs2745401	6	29488478	A	G	-0.079612	0.012181	0.535637	10.1846	6.54e-11	14	FALSE	MAS1L	32740
Hyperthyroidism	hyperthyroid	rs1233415	6	29513209	G	C	-0.106741	0.018829	0.484303	7.83139	1.47e-08	14	FALSE	UBD	10083
Hyperthyroidism	hyperthyroid	rs408623	6	29519554	G	T	-0.352526	0.020041	0.916439	68.4796	3.31e-69	14	FALSE	UBD	3738
Hyperthyroidism	hyperthyroid	rs389419	6	29521445	C	T	-0.352314	0.020033	0.916361	68.4542	3.51e-69	14	FALSE	UBD	1847
Hyperthyroidism	hyperthyroid	rs404240	6	29523957	A	G	-0.352245	0.020022	0.916193	68.503	3.14e-69	14	FALSE	UBD	-665
Hyperthyroidism	hyperthyroid	rs413670	6	29526562	G	A	-0.352684	0.020038	0.916413	68.5605	2.75e-69	14	FALSE	UBD	-3270
Hyperthyroidism	hyperthyroid	rs1235162	6	29537224	A	G	-0.350265	0.019236	0.907967	73.3033	4.97e-74	14	FALSE	GABBR1	-13818
Hyperthyroidism	hyperthyroid	rs1003582	6	29538403	C	G	0.092673	0.012272	0.433167	13.3483	4.48e-14	14	FALSE	GABBR1	-14997
Hyperthyroidism	hyperthyroid	rs1233396	6	29546799	G	A	-0.346	0.01858	0.90069	76.6143	2.43e-77	14	FALSE	GABBR1	-23393
Hyperthyroidism	hyperthyroid	rs926552	6	29548089	G	A	-0.347074	0.018565	0.900575	77.2124	6.13e-78	14	FALSE	GABBR1	-24683
Hyperthyroidism	hyperthyroid	rs1233393	6	29549653	C	G	-0.352651	0.019283	0.909475	73.931	1.17e-74	14	FALSE	GABBR1	-26247
Hyperthyroidism	hyperthyroid	rs1233387	6	29555864	C	T	0.088323	0.015857	0.788701	7.58292	2.61e-08	14	FALSE	GABBR1	-32458
Hyperthyroidism	hyperthyroid	rs1233385	6	29559238	T	C	-0.354266	0.019315	0.909531	74.3597	4.37e-75	14	FALSE	GABBR1	-35832
Hyperthyroidism	hyperthyroid	rs1233378	6	29604124	G	A	0.097244	0.014226	0.741292	11.0726	8.46e-12	14	FALSE	GABBR1	2371
Hyperthyroidism	hyperthyroid	rs1233377	6	29605387	C	T	0.091143	0.014222	0.725322	9.81912	1.52e-10	14	FALSE	GABBR1	3634
Hyperthyroidism	hyperthyroid	rs444189	6	29605935	T	G	-0.115392	0.019254	0.623896	8.67447	2.12e-09	14	FALSE	GABBR1	4182
Hyperthyroidism	hyperthyroid	rs3095269	6	29606145	G	T	-0.17013	0.015674	0.830008	26.6866	2.06e-27	14	FALSE	GABBR1	4392
Hyperthyroidism	hyperthyroid	rs146809058	6	29606161	C	T	0.530983	0.087369	0.991456	8.90068	1.26e-09	14	FALSE	GABBR1	4408
Hyperthyroidism	hyperthyroid	rs3095268	6	29606761	G	A	-0.236367	0.017258	0.870331	41.9264	1.18e-42	14	FALSE	GABBR1	5008
Hyperthyroidism	hyperthyroid	rs3095267	6	29607046	G	C	-0.172308	0.018707	0.828004	19.4633	3.44e-20	14	FALSE	GABBR1	5293
Hyperthyroidism	hyperthyroid	rs3095266	6	29607047	G	A	-0.169951	0.015725	0.830597	26.466	3.42e-27	14	FALSE	GABBR1	5294
Hyperthyroidism	hyperthyroid	rs3131856	6	29607101	T	C	-0.35641	0.019299	0.909644	75.3695	4.27e-76	14	FALSE	GABBR1	5348
Hyperthyroidism	hyperthyroid	rs29218	6	29607429	A	G	-0.172517	0.019149	0.827301	18.6574	2.2e-19	14	FALSE	GABBR1	5676
Hyperthyroidism	hyperthyroid	rs1233375	6	29608557	C	T	0.090795	0.014445	0.725285	9.47186	3.37e-10	14	FALSE	GABBR1	6804
Hyperthyroidism	hyperthyroid	rs1233373	6	29609063	C	T	0.090862	0.014404	0.725273	9.53585	2.91e-10	14	FALSE	GABBR1	7310
Hyperthyroidism	hyperthyroid	rs3117289	6	29609921	A	G	-0.17002	0.016179	0.829883	25.0719	8.47e-26	14	FALSE	GABBR1	8168
Hyperthyroidism	hyperthyroid	rs3131855	6	29610281	C	A	-0.090454	0.013155	0.689818	11.1938	6.4e-12	14	FALSE	GABBR1	8528
Hyperthyroidism	hyperthyroid	rs3129077	6	29610435	C	T	-0.090482	0.013155	0.689804	11.2008	6.3e-12	14	FALSE	GABBR1	8682
Hyperthyroidism	hyperthyroid	rs3117318	6	29611781	A	G	-0.170751	0.016077	0.829935	25.5919	2.56e-26	14	FALSE	GABBR1	10028
Hyperthyroidism	hyperthyroid	rs3130249	6	29612325	G	T	-0.186183	0.021929	0.77986	16.6622	2.18e-17	14	FALSE	GABBR1	10572
Hyperthyroidism	hyperthyroid	rs1233370	6	29614419	C	A	0.089594	0.014266	0.734226	9.45797	3.48e-10	14	FALSE	MOG	10339
Hyperthyroidism	hyperthyroid	rs3129073	6	29615822	A	G	-0.170596	0.016297	0.829715	24.8856	1.3e-25	14	FALSE	MOG	8936
Hyperthyroidism	hyperthyroid	rs439812	6	29616607	T	C	0.091366	0.013839	0.72527	10.3771	4.2e-11	14	FALSE	MOG	8151
Hyperthyroidism	hyperthyroid	rs1233367	6	29622220	C	G	-0.131576	0.01316	0.709462	22.7799	1.66e-23	14	FALSE	MOG	2538
Hyperthyroidism	hyperthyroid	rs3095271	6	29622653	G	A	-0.171149	0.016426	0.829863	24.6638	2.17e-25	14	FALSE	MOG	2105
Hyperthyroidism	hyperthyroid	rs29228	6	29623739	G	A	-0.171268	0.016785	0.829841	23.6875	2.05e-24	14	FALSE	MOG	1019
Hyperthyroidism	hyperthyroid	rs2252711	6	29626321	T	C	0.088092	0.013926	0.731348	9.58423	2.6e-10	14	FALSE	MOG	-1563
Hyperthyroidism	hyperthyroid	rs3095294	6	29628037	G	A	-0.144244	0.024907	0.804138	8.14445	7.17e-09	14	FALSE	MOG	-3279
Hyperthyroidism	hyperthyroid	rs3129069	6	29628094	C	T	-0.186866	0.02192	0.778848	16.7921	1.61e-17	14	FALSE	MOG	-3336
Hyperthyroidism	hyperthyroid	rs2857781	6	29628740	C	A	0.085325	0.015039	0.740426	7.84303	1.44e-08	14	FALSE	MOG	-3982
Hyperthyroidism	hyperthyroid	rs3130251	6	29629344	T	C	-0.17418	0.016989	0.825685	23.9091	1.23e-24	14	FALSE	MOG	-4586
Hyperthyroidism	hyperthyroid	rs1967958	6	29631991	A	T	-0.12493	0.019443	0.637704	9.86727	1.36e-10	14	FALSE	MOG	-7233
Hyperthyroidism	hyperthyroid	rs2256266	6	29632318	C	T	0.08746	0.013929	0.731496	9.45465	3.51e-10	14	FALSE	MOG	-7560
Hyperthyroidism	hyperthyroid	rs2535253	6	29633019	C	A	-0.075829	0.01232	0.535933	9.11119	7.74e-10	14	FALSE	MOG	-8261
Hyperthyroidism	hyperthyroid	rs2857766	6	29634003	G	C	0.088575	0.014565	0.731292	8.91177	1.23e-09	14	FALSE	MOG	-9245
Hyperthyroidism	hyperthyroid	rs1318631	6	29635508	G	A	0.087943	0.01409	0.731505	9.35015	4.47e-10	14	FALSE	MOG	-10750
Hyperthyroidism	hyperthyroid	rs3095290	6	29641637	G	A	-0.174808	0.016682	0.82634	24.9345	1.16e-25	14	FALSE	ZFP57	-1468
Hyperthyroidism	hyperthyroid	rs3129194	6	29642950	A	G	-0.208871	0.023524	0.785145	18.1461	7.14e-19	14	FALSE	ZFP57	-2781
Hyperthyroidism	hyperthyroid	rs374317	6	29644040	C	T	-0.159847	0.015314	0.816708	24.7467	1.79e-25	14	FALSE	ZFP57	-3871
Hyperthyroidism	hyperthyroid	rs375248	6	29644275	C	T	-0.170588	0.021222	0.754589	15.0192	9.57e-16	14	FALSE	ZFP57	-4106
Hyperthyroidism	hyperthyroid	rs3094579	6	29644308	G	A	-0.189422	0.021679	0.772451	17.5996	2.51e-18	14	FALSE	ZFP57	-4139
Hyperthyroidism	hyperthyroid	rs28367493	6	29644337	A	T	-0.209602	0.026147	0.808578	14.9418	1.14e-15	14	FALSE	ZFP57	-4168
Hyperthyroidism	hyperthyroid	rs375984	6	29644502	C	T	-0.1598	0.015314	0.816705	24.7341	1.84e-25	14	FALSE	ZFP57	-4333
Hyperthyroidism	hyperthyroid	rs376319	6	29644633	C	T	-0.159578	0.015315	0.81671	24.6644	2.17e-25	14	FALSE	ZFP57	-4464
Hyperthyroidism	hyperthyroid	rs2535238	6	29645038	C	A	-0.159771	0.015314	0.816664	24.7249	1.88e-25	14	FALSE	ZFP57	-4869
Hyperthyroidism	hyperthyroid	rs2747421	6	29645118	G	C	-0.160455	0.015312	0.81658	24.9352	1.16e-25	14	FALSE	ZFP57	-4949
Hyperthyroidism	hyperthyroid	rs75834742	6	29645549	C	T	-0.399381	0.048186	0.917111	15.9176	1.21e-16	14	FALSE	ZFP57	-5380
Hyperthyroidism	hyperthyroid	rs3129063	6	29645613	C	A	-0.174032	0.015776	0.82634	27.5363	2.91e-28	14	FALSE	ZFP57	-5444
Hyperthyroidism	hyperthyroid	rs387642	6	29645634	C	T	-0.159569	0.015315	0.816709	24.662	2.18e-25	14	FALSE	ZFP57	-5465
Hyperthyroidism	hyperthyroid	rs387640	6	29645770	A	G	-0.159571	0.015315	0.81671	24.6624	2.18e-25	14	FALSE	ZFP57	-5601
Hyperthyroidism	hyperthyroid	rs3129062	6	29645937	C	T	-0.159572	0.015315	0.81671	24.6627	2.17e-25	14	FALSE	ZFP57	-5768
Hyperthyroidism	hyperthyroid	rs396660	6	29646165	C	T	-0.138208	0.013816	0.74783	22.8041	1.57e-23	14	FALSE	ZFP57	-5996
Hyperthyroidism	hyperthyroid	rs445150	6	29646879	T	C	-0.138061	0.013815	0.747732	22.758	1.75e-23	14	FALSE	ZFP57	-6710
Hyperthyroidism	hyperthyroid	rs448380	6	29647545	T	C	-0.159564	0.015315	0.816708	24.66	2.19e-25	14	FALSE	ZFP57	-7376
Hyperthyroidism	hyperthyroid	rs416568	6	29647628	T	A	-0.153788	0.014124	0.767475	26.8494	1.41e-27	14	FALSE	ZFP57	-7459
Hyperthyroidism	hyperthyroid	rs448489	6	29647642	T	C	-0.159565	0.015315	0.81671	24.6606	2.18e-25	14	FALSE	ZFP57	-7473
Hyperthyroidism	hyperthyroid	rs17369215	6	29647715	C	T	0.087304	0.014587	0.731459	8.65292	2.22e-09	14	FALSE	ZFP57	-7546
Hyperthyroidism	hyperthyroid	rs2747427	6	29648119	A	G	-0.159889	0.015369	0.817462	24.5884	2.58e-25	14	FALSE	ZFP57	-7950
Hyperthyroidism	hyperthyroid	rs17184549	6	29648120	G	A	0.084966	0.01543	0.7411	7.42618	3.75e-08	14	FALSE	ZFP57	-7951
Hyperthyroidism	hyperthyroid	rs2747428	6	29648126	C	G	-0.159712	0.015365	0.817471	24.5504	2.82e-25	14	FALSE	ZFP57	-7957
Hyperthyroidism	hyperthyroid	rs417764	6	29648137	G	A	-0.159706	0.015365	0.81747	24.5489	2.83e-25	14	FALSE	ZFP57	-7968
Hyperthyroidism	hyperthyroid	rs3129058	6	29648199	C	T	-0.174021	0.015881	0.826344	27.1821	6.57e-28	14	FALSE	ZFP57	-8030
Hyperthyroidism	hyperthyroid	rs2747429	6	29648377	T	C	-0.159692	0.015316	0.816713	24.6952	2.02e-25	14	FALSE	ZFP57	-8208
Hyperthyroidism	hyperthyroid	rs365052	6	29648398	G	C	-0.153887	0.014124	0.767467	26.8828	1.31e-27	14	FALSE	ZFP57	-8229
Hyperthyroidism	hyperthyroid	rs2747430	6	29648506	G	A	-0.138436	0.013814	0.747871	22.8803	1.32e-23	14	FALSE	ZFP57	-8337
Hyperthyroidism	hyperthyroid	rs2747431	6	29648564	C	T	-0.153919	0.014125	0.767383	26.8898	1.29e-27	14	FALSE	ZFP57	-8395
Hyperthyroidism	hyperthyroid	rs17435027	6	29650131	A	G	0.086938	0.015067	0.731423	8.08944	8.14e-09	14	FALSE	ZFP57	1244
Hyperthyroidism	hyperthyroid	rs3117295	6	29653377	T	C	-0.155839	0.017357	0.815429	18.5353	2.92e-19	14	FALSE	ZFP57	4490
Hyperthyroidism	hyperthyroid	rs3117299	6	29653957	A	C	-0.156087	0.017248	0.815356	18.8176	1.52e-19	14	FALSE	ZFP57	5070
Hyperthyroidism	hyperthyroid	rs3129044	6	29654409	G	A	-0.150614	0.015432	0.766173	21.7479	1.79e-22	14	FALSE	ZFP57	5522
Hyperthyroidism	hyperthyroid	rs3117301	6	29654700	C	T	-0.143044	0.015026	0.805762	20.7332	1.85e-21	14	FALSE	ZFP57	5813
Hyperthyroidism	hyperthyroid	rs3095284	6	29655239	C	G	-0.155874	0.017382	0.815412	18.4934	3.21e-19	14	FALSE	ZFP57	6352
Hyperthyroidism	hyperthyroid	rs3131898	6	29655588	C	T	-0.155876	0.017348	0.815347	18.5621	2.74e-19	14	FALSE	ZFP57	6701
Hyperthyroidism	hyperthyroid	rs3117311	6	29655730	C	T	-0.155935	0.017445	0.81543	18.3798	4.17e-19	14	FALSE	ZFP57	6843
Hyperthyroidism	hyperthyroid	rs3117312	6	29656271	T	C	-0.155804	0.017311	0.815402	18.6224	2.39e-19	14	FALSE	ZFP57	7384
Hyperthyroidism	hyperthyroid	rs2747456	6	29656416	T	G	-0.141898	0.01506	0.806335	20.3279	4.7e-21	14	FALSE	ZFP57	7529
Hyperthyroidism	hyperthyroid	rs2747457	6	29656417	T	G	-0.141827	0.01506	0.806334	20.308	4.92e-21	14	FALSE	ZFP57	7530
Hyperthyroidism	hyperthyroid	rs3095283	6	29656666	C	T	-0.157003	0.018513	0.815643	16.6269	2.36e-17	14	FALSE	ZFP57	7779
Hyperthyroidism	hyperthyroid	rs2747460	6	29657127	C	T	-0.143187	0.015024	0.805716	20.7785	1.67e-21	14	FALSE	ZFP57	8240
Hyperthyroidism	hyperthyroid	rs3131897	6	29657662	C	T	-0.206682	0.02691	0.814246	13.7808	1.66e-14	14	FALSE	ZFP57	8775
Hyperthyroidism	hyperthyroid	rs2535275	6	29657706	T	G	-0.145755	0.015194	0.808416	21.0385	9.15e-22	14	FALSE	ZFP57	8819
Hyperthyroidism	hyperthyroid	rs3131895	6	29657959	C	T	-0.173012	0.021497	0.764123	15.054	8.83e-16	14	FALSE	ZFP57	9072
Hyperthyroidism	hyperthyroid	rs9258017	6	29658357	C	T	-0.155786	0.017288	0.815401	18.6658	2.16e-19	14	FALSE	ZFP57	9470
Hyperthyroidism	hyperthyroid	rs3129039	6	29658864	G	A	-0.15569	0.01785	0.815277	17.5397	2.89e-18	14	FALSE	ZFP57	9977
Hyperthyroidism	hyperthyroid	rs2535274	6	29659043	T	C	-0.142795	0.015027	0.805765	20.6621	2.18e-21	14	FALSE	ZFP57	10156
Hyperthyroidism	hyperthyroid	rs2747467	6	29659124	A	G	-0.126699	0.013811	0.736986	19.3146	4.85e-20	14	FALSE	ZFP57	10237
Hyperthyroidism	hyperthyroid	rs2907897	6	29659386	T	C	-0.155016	0.021067	0.746269	12.7109	1.95e-13	14	FALSE	ZFP57	10499
Hyperthyroidism	hyperthyroid	rs3129035	6	29659999	T	G	-0.142822	0.015027	0.805764	20.6696	2.14e-21	14	FALSE	ZFP57	11112
Hyperthyroidism	hyperthyroid	rs3116814	6	29660394	A	G	-0.155071	0.021067	0.746267	12.7195	1.91e-13	14	FALSE	ZFP57	11507
Hyperthyroidism	hyperthyroid	rs3116812	6	29660940	A	G	-0.105735	0.019142	0.61187	7.46854	3.4e-08	14	FALSE	ZFP57	12053
Hyperthyroidism	hyperthyroid	rs3129033	6	29660982	G	C	-0.143608	0.015047	0.80646	20.8343	1.46e-21	14	FALSE	ZFP57	12095
Hyperthyroidism	hyperthyroid	rs3129189	6	29661693	T	G	-0.156953	0.017286	0.815714	18.9386	1.15e-19	14	FALSE	ZFP57	12806
Hyperthyroidism	hyperthyroid	rs3116811	6	29661824	C	T	-0.143437	0.015048	0.806282	20.785	1.64e-21	14	FALSE	ZFP57	12937
Hyperthyroidism	hyperthyroid	rs3131890	6	29661991	A	T	-0.167548	0.021341	0.751011	14.3635	4.33e-15	14	FALSE	ZFP57	13104
Hyperthyroidism	hyperthyroid	rs3129092	6	29663040	G	A	-0.156815	0.016852	0.81611	19.8487	1.42e-20	14	FALSE	ZFP57	14153
Hyperthyroidism	hyperthyroid	rs3131889	6	29663309	C	T	-0.156683	0.016732	0.816152	20.0897	8.13e-21	14	FALSE	ZFP57	14422
Hyperthyroidism	hyperthyroid	rs3131888	6	29663889	T	C	-0.07264	0.013018	0.66973	7.60852	2.46e-08	14	FALSE	ZFP57	15002
Hyperthyroidism	hyperthyroid	rs3129086	6	29664590	C	T	-0.125907	0.014758	0.786948	16.8156	1.53e-17	14	FALSE	ZFP57	15703
Hyperthyroidism	hyperthyroid	rs3129084	6	29664664	C	T	-0.156517	0.016843	0.816162	19.7968	1.6e-20	14	FALSE	ZFP57	15777
Hyperthyroidism	hyperthyroid	rs9258048	6	29664762	G	A	-0.12583	0.014676	0.78694	16.9762	1.06e-17	14	FALSE	ZFP57	15875
Hyperthyroidism	hyperthyroid	rs3131884	6	29665088	A	T	-0.140649	0.020622	0.724174	11.0261	9.42e-12	14	FALSE	ZFP57	16201
Hyperthyroidism	hyperthyroid	rs9258051	6	29665228	A	G	-0.07619	0.012582	0.600507	8.84171	1.44e-09	14	FALSE	ZFP57	16341
Hyperthyroidism	hyperthyroid	rs9258062	6	29666476	G	A	-0.125949	0.015097	0.789816	16.1157	7.66e-17	14	FALSE	ZFP57	17589
Hyperthyroidism	hyperthyroid	rs9258064	6	29666538	C	T	-0.125957	0.014707	0.788856	16.9402	1.15e-17	14	FALSE	ZFP57	17651
Hyperthyroidism	hyperthyroid	rs9258068	6	29666710	C	A	-0.158366	0.020981	0.741149	13.3357	4.62e-14	14	FALSE	ZFP57	17823
Hyperthyroidism	hyperthyroid	rs3094734	6	29666881	T	G	-0.125094	0.014644	0.787729	16.8565	1.39e-17	14	FALSE	ZFP57	17994
Hyperthyroidism	hyperthyroid	rs3116804	6	29666903	A	T	-0.126183	0.014603	0.787024	17.2301	5.89e-18	14	FALSE	ZFP57	18016
Hyperthyroidism	hyperthyroid	rs3129072	6	29667014	C	G	-0.126008	0.014736	0.786955	16.8903	1.29e-17	14	FALSE	ZFP57	18127
Hyperthyroidism	hyperthyroid	rs9258074	6	29667205	T	C	-0.125988	0.014735	0.786962	16.8864	1.3e-17	14	FALSE	ZFP57	18318
Hyperthyroidism	hyperthyroid	rs9258076	6	29667458	T	C	-0.124195	0.014798	0.790446	16.2993	5.02e-17	14	FALSE	ZFP57	18571
Hyperthyroidism	hyperthyroid	rs9258077	6	29667459	G	A	-0.136391	0.018457	0.800047	12.8138	1.54e-13	14	FALSE	ZFP57	18572
Hyperthyroidism	hyperthyroid	rs9258078	6	29667471	C	T	-0.128656	0.01781	0.791669	12.2791	5.26e-13	14	FALSE	ZFP57	18584
Hyperthyroidism	hyperthyroid	rs9258079	6	29667503	T	A	-0.12616	0.01497	0.787618	16.4293	3.72e-17	14	FALSE	ZFP57	18616
Hyperthyroidism	hyperthyroid	rs9258083	6	29667543	G	A	-0.127741	0.01666	0.789003	13.7365	1.83e-14	14	FALSE	ZFP57	18656
Hyperthyroidism	hyperthyroid	rs9258086	6	29667661	A	C	-0.125861	0.01467	0.787591	16.9962	1.01e-17	14	FALSE	ZFP57	18774
Hyperthyroidism	hyperthyroid	rs9258087	6	29667669	A	G	-0.125871	0.014681	0.787596	16.9756	1.06e-17	14	FALSE	ZFP57	18782
Hyperthyroidism	hyperthyroid	rs9258088	6	29667684	A	C	-0.126011	0.014804	0.787491	16.7425	1.81e-17	14	FALSE	ZFP57	18797
Hyperthyroidism	hyperthyroid	rs3116803	6	29667872	A	G	-0.126072	0.014962	0.78683	16.4232	3.77e-17	14	FALSE	ZFP57	18985
Hyperthyroidism	hyperthyroid	rs3116802	6	29667890	A	G	-0.126023	0.014666	0.786927	17.0469	8.98e-18	14	FALSE	ZFP57	19003
Hyperthyroidism	hyperthyroid	rs3129070	6	29668076	C	T	-0.14052	0.020615	0.724057	11.0144	9.67e-12	14	FALSE	ZFP57	19189
Hyperthyroidism	hyperthyroid	rs3131874	6	29668362	A	C	-0.125934	0.014657	0.786947	17.0439	9.04e-18	14	FALSE	ZFP57	19475
Hyperthyroidism	hyperthyroid	rs3129067	6	29668413	C	T	-0.125929	0.014652	0.786946	17.0537	8.84e-18	14	FALSE	ZFP57	19526
Hyperthyroidism	hyperthyroid	rs3129066	6	29668537	A	G	-0.125951	0.014641	0.786947	17.0837	8.25e-18	14	FALSE	ZFP57	19650
Hyperthyroidism	hyperthyroid	rs3129065	6	29668660	G	A	-0.125934	0.014657	0.786946	17.0449	9.02e-18	14	FALSE	ZFP57	19773
Hyperthyroidism	hyperthyroid	rs3131873	6	29668841	T	A	-0.125934	0.014657	0.786947	17.0449	9.02e-18	14	FALSE	ZFP57	19954
Hyperthyroidism	hyperthyroid	rs9258103	6	29668958	C	T	-0.125099	0.014766	0.789916	16.5949	2.54e-17	14	FALSE	ZFP57	20071
Hyperthyroidism	hyperthyroid	rs3116801	6	29668984	C	G	-0.12495	0.014766	0.789885	16.557	2.77e-17	14	FALSE	ZFP57	20097
Hyperthyroidism	hyperthyroid	rs3116800	6	29668994	C	T	-0.12453	0.014908	0.792448	16.1549	7e-17	14	FALSE	ZFP57	20107
Hyperthyroidism	hyperthyroid	rs3116799	6	29669007	T	G	-0.135593	0.017822	0.801367	13.5363	2.91e-14	14	FALSE	ZFP57	20120
Hyperthyroidism	hyperthyroid	rs9258104	6	29669137	G	A	-0.125929	0.014652	0.786946	17.0547	8.82e-18	14	FALSE	ZFP57	20250
Hyperthyroidism	hyperthyroid	rs9258107	6	29669234	C	T	-0.125983	0.014887	0.787053	16.5598	2.76e-17	14	FALSE	ZFP57	20347
Hyperthyroidism	hyperthyroid	rs9258108	6	29669244	C	T	-0.125983	0.014886	0.787053	16.5607	2.75e-17	14	FALSE	ZFP57	20357
Hyperthyroidism	hyperthyroid	rs114926615	6	29669336	A	T	-0.13962	0.020635	0.725045	10.8629	1.37e-11	14	FALSE	ZFP57	20449
Hyperthyroidism	hyperthyroid	rs3131872	6	29669425	A	G	-0.12598	0.0146	0.786911	17.1842	6.54e-18	14	FALSE	ZFP57	20538
Hyperthyroidism	hyperthyroid	rs2158290	6	29669577	C	T	-0.125925	0.014648	0.786944	17.0615	8.68e-18	14	FALSE	ZFP57	20690
Hyperthyroidism	hyperthyroid	rs2107203	6	29669830	G	A	-0.125458	0.014608	0.786142	17.0317	9.3e-18	14	FALSE	HLA-F	20722
Hyperthyroidism	hyperthyroid	rs3129061	6	29670000	C	T	-0.125883	0.014603	0.786967	17.1511	7.06e-18	14	FALSE	HLA-F	20552
Hyperthyroidism	hyperthyroid	rs3094732	6	29670020	A	G	-0.125707	0.01461	0.787062	17.0905	8.12e-18	14	FALSE	HLA-F	20532
Hyperthyroidism	hyperthyroid	rs3131871	6	29670030	T	C	-0.125727	0.014612	0.787127	17.0914	8.1e-18	14	FALSE	HLA-F	20522
Hyperthyroidism	hyperthyroid	rs3131870	6	29670192	G	T	-0.125925	0.014645	0.786944	17.0692	8.53e-18	14	FALSE	HLA-F	20360
Hyperthyroidism	hyperthyroid	rs3129056	6	29670250	A	G	-0.125906	0.014626	0.786948	17.1055	7.84e-18	14	FALSE	HLA-F	20302
Hyperthyroidism	hyperthyroid	rs3129055	6	29670261	A	G	-0.125717	0.014889	0.787018	16.489	3.24e-17	14	FALSE	HLA-F	20291
Hyperthyroidism	hyperthyroid	rs3129048	6	29670556	G	A	-0.126083	0.014808	0.78703	16.7533	1.77e-17	14	FALSE	HLA-F	19996
Hyperthyroidism	hyperthyroid	rs3129047	6	29670573	C	T	-0.125923	0.014645	0.786962	17.0676	8.56e-18	14	FALSE	HLA-F	19979
Hyperthyroidism	hyperthyroid	rs3129046	6	29670652	G	A	-0.13747	0.018973	0.79658	12.3484	4.48e-13	14	FALSE	HLA-F	19900
Hyperthyroidism	hyperthyroid	rs3129042	6	29670913	C	G	-0.125931	0.014653	0.786957	17.0531	8.85e-18	14	FALSE	HLA-F	19639
Hyperthyroidism	hyperthyroid	rs3094731	6	29671135	T	G	-0.137682	0.019397	0.79663	11.8811	1.31e-12	14	FALSE	HLA-F	19417
Hyperthyroidism	hyperthyroid	rs3094730	6	29671152	A	G	-0.137616	0.01933	0.796614	11.947	1.13e-12	14	FALSE	HLA-F	19400
Hyperthyroidism	hyperthyroid	rs3131868	6	29671266	A	G	-0.126025	0.014749	0.786966	16.8653	1.36e-17	14	FALSE	HLA-F	19286
Hyperthyroidism	hyperthyroid	rs9258119	6	29671300	G	T	0.099135	0.012447	0.595061	14.7595	1.74e-15	14	FALSE	HLA-F	19252
Hyperthyroidism	hyperthyroid	rs3129037	6	29671328	C	A	-0.140447	0.020669	0.724836	10.9493	1.12e-11	14	FALSE	HLA-F	19224
Hyperthyroidism	hyperthyroid	rs3094729	6	29671346	T	A	-0.125669	0.014627	0.787211	17.042	9.08e-18	14	FALSE	HLA-F	19206
Hyperthyroidism	hyperthyroid	rs3129036	6	29671353	G	A	-0.156448	0.016791	0.816396	19.8962	1.27e-20	14	FALSE	HLA-F	19199
Hyperthyroidism	hyperthyroid	rs3131867	6	29671448	A	T	-0.137575	0.01929	0.796623	11.9869	1.03e-12	14	FALSE	HLA-F	19104
Hyperthyroidism	hyperthyroid	rs9258121	6	29671646	C	T	0.112808	0.019218	0.503341	8.34867	4.48e-09	14	FALSE	HLA-F	18906
Hyperthyroidism	hyperthyroid	rs3131866	6	29671740	G	A	-0.125873	0.014602	0.786969	17.1522	7.04e-18	14	FALSE	HLA-F	18812
Hyperthyroidism	hyperthyroid	rs3131865	6	29672165	G	C	-0.123786	0.017577	0.779606	11.7066	1.97e-12	14	FALSE	HLA-F	18387
Hyperthyroidism	hyperthyroid	rs2394661	6	29672941	T	C	0.129175	0.01219	0.53071	25.478	3.33e-26	14	FALSE	HLA-F	17611
Hyperthyroidism	hyperthyroid	rs3131864	6	29673206	G	A	-0.137548	0.019324	0.796707	11.943	1.14e-12	14	FALSE	HLA-F	17346
Hyperthyroidism	hyperthyroid	rs4248137	6	29673818	T	C	0.119071	0.012285	0.559891	21.46	3.47e-22	14	FALSE	HLA-F	16734
Hyperthyroidism	hyperthyroid	rs3094725	6	29673882	T	C	-0.156533	0.016896	0.816162	19.6809	2.09e-20	14	FALSE	HLA-F	16670
Hyperthyroidism	hyperthyroid	rs4248138	6	29673929	G	A	0.119291	0.012285	0.559905	21.537	2.9e-22	14	FALSE	HLA-F	16623
Hyperthyroidism	hyperthyroid	rs3094724	6	29674295	A	G	-0.173182	0.021499	0.764291	15.0801	8.32e-16	14	FALSE	HLA-F	16257
Hyperthyroidism	hyperthyroid	rs6457009	6	29676537	G	A	0.119256	0.012285	0.559882	21.5248	2.99e-22	14	FALSE	HLA-F	14015
Hyperthyroidism	hyperthyroid	rs1610588	6	29676716	C	T	-0.137193	0.018956	0.796587	12.3217	4.77e-13	14	FALSE	HLA-F	13836
Hyperthyroidism	hyperthyroid	rs7762253	6	29676823	C	T	0.12414	0.012255	0.550326	23.3585	4.38e-24	14	FALSE	HLA-F	13729
Hyperthyroidism	hyperthyroid	rs3871467	6	29677249	G	A	0.119668	0.012287	0.560382	21.661	2.18e-22	14	FALSE	HLA-F	13303
Hyperthyroidism	hyperthyroid	rs1610589	6	29677387	G	A	-0.137188	0.018951	0.796599	12.327	4.71e-13	14	FALSE	HLA-F	13165
Hyperthyroidism	hyperthyroid	rs7767671	6	29677787	C	T	0.124075	0.012213	0.540338	23.4916	3.22e-24	14	FALSE	HLA-F	12765
Hyperthyroidism	hyperthyroid	rs1610742	6	29677952	T	C	-0.137085	0.018912	0.796569	12.3573	4.39e-13	14	FALSE	HLA-F	12600
Hyperthyroidism	hyperthyroid	rs1610744	6	29678045	T	C	-0.137288	0.019051	0.796602	12.2224	5.99e-13	14	FALSE	HLA-F	12507
Hyperthyroidism	hyperthyroid	rs734259	6	29681293	C	T	-0.136351	0.018486	0.797257	12.769	1.7e-13	14	FALSE	HLA-F	9259
Hyperthyroidism	hyperthyroid	rs2517914	6	29682605	C	G	-0.136152	0.018283	0.79722	13.0006	9.99e-14	14	FALSE	HLA-F	7947
Hyperthyroidism	hyperthyroid	rs2735062	6	29682889	T	C	0.118943	0.012286	0.559702	21.413	3.86e-22	14	FALSE	HLA-F	7663
Hyperthyroidism	hyperthyroid	rs1632962	6	29683808	G	A	-0.136829	0.018787	0.796902	12.4688	3.4e-13	14	FALSE	HLA-F	6744
Hyperthyroidism	hyperthyroid	rs2517912	6	29683944	C	T	0.11888	0.012284	0.559719	21.396	4.02e-22	14	FALSE	HLA-F	6608
Hyperthyroidism	hyperthyroid	rs1736929	6	29683974	T	C	-0.136299	0.01826	0.797224	13.0585	8.74e-14	14	FALSE	HLA-F	6578
Hyperthyroidism	hyperthyroid	rs2517911	6	29684634	T	C	-0.130592	0.016786	0.792275	14.1179	7.62e-15	14	FALSE	HLA-F	5918
Hyperthyroidism	hyperthyroid	rs1632960	6	29684967	G	A	-0.130653	0.016799	0.79228	14.1105	7.75e-15	14	FALSE	HLA-F	5585
Hyperthyroidism	hyperthyroid	rs1632957	6	29688667	A	G	-0.131087	0.017239	0.792312	13.5222	3e-14	14	FALSE	HLA-F	1885
Hyperthyroidism	hyperthyroid	rs9258183	6	29690669	A	G	0.113215	0.019538	0.530211	8.15278	7.03e-09	14	FALSE	HLA-F	-117
Hyperthyroidism	hyperthyroid	rs1362126	6	29691019	G	A	0.106716	0.012405	0.586594	17.0837	8.25e-18	14	FALSE	HLA-F	-467
Hyperthyroidism	hyperthyroid	rs1362125	6	29691090	T	A	0.116358	0.012291	0.56017	20.5127	3.07e-21	14	FALSE	HLA-F	-538
Hyperthyroidism	hyperthyroid	rs2076179	6	29691772	T	C	0.116336	0.012315	0.561271	20.4285	3.73e-21	14	FALSE	HLA-F	-1220
Hyperthyroidism	hyperthyroid	rs2072895	6	29691857	C	G	0.116084	0.01229	0.560132	20.4237	3.77e-21	14	FALSE	HLA-F	-1305
Hyperthyroidism	hyperthyroid	rs1736922	6	29693969	C	T	-0.129867	0.015861	0.791859	15.5522	2.8e-16	14	FALSE	HLA-F	-3417
Hyperthyroidism	hyperthyroid	rs1419696	6	29695180	G	A	-0.130694	0.01663	0.792267	14.3905	4.07e-15	14	FALSE	HLA-F	-4628
Hyperthyroidism	hyperthyroid	rs2523405	6	29695305	T	G	0.116291	0.012291	0.560155	20.49	3.24e-21	14	FALSE	HLA-F	-4753
Hyperthyroidism	hyperthyroid	rs2735060	6	29695466	T	A	0.116342	0.012294	0.560242	20.499	3.17e-21	14	FALSE	HLA-F	-4914
Hyperthyroidism	hyperthyroid	rs1628578	6	29695502	A	C	-0.130166	0.016243	0.792328	14.9322	1.17e-15	14	FALSE	HLA-F	-4950
Hyperthyroidism	hyperthyroid	rs2523404	6	29695713	C	T	0.11618	0.012289	0.560093	20.4588	3.48e-21	14	FALSE	HLA-F	-5161
Hyperthyroidism	hyperthyroid	rs2735059	6	29695854	G	A	0.116578	0.012293	0.560191	20.5798	2.63e-21	14	FALSE	HLA-F	-5302
Hyperthyroidism	hyperthyroid	rs885947	6	29696656	G	A	-0.13051	0.016612	0.792942	14.3826	4.14e-15	14	FALSE	HLA-F	-6104
Hyperthyroidism	hyperthyroid	rs885946	6	29696657	T	C	-0.149626	0.015197	0.811852	22.1159	7.66e-23	14	FALSE	HLA-F	-6105
Hyperthyroidism	hyperthyroid	rs885945	6	29696852	C	T	-0.149663	0.01515	0.811137	22.2597	5.5e-23	14	FALSE	HLA-F	-6300
Hyperthyroidism	hyperthyroid	rs1633107	6	29697473	G	C	-0.130947	0.017237	0.79264	13.4978	3.18e-14	14	FALSE	HLA-F	-6921
Hyperthyroidism	hyperthyroid	rs1633106	6	29697757	C	T	-0.130139	0.016201	0.793015	14.9987	1e-15	14	FALSE	HLA-F	-7205
Hyperthyroidism	hyperthyroid	rs2735057	6	29698031	G	C	0.105912	0.012404	0.585949	16.8444	1.43e-17	14	FALSE	HLA-F	-7479
Hyperthyroidism	hyperthyroid	rs1611350	6	29698821	T	C	-0.129819	0.016715	0.752089	14.0735	8.44e-15	14	FALSE	HLA-F	-8269
Hyperthyroidism	hyperthyroid	6:29699055_T_G	6	29699055	T	G	0.108446	0.018854	0.470546	8.04311	9.05e-09	14	FALSE	HLA-F	-8503
Hyperthyroidism	hyperthyroid	rs2523402	6	29699156	T	C	0.100401	0.012396	0.585659	15.2353	5.82e-16	14	FALSE	HLA-F	-8604
Hyperthyroidism	hyperthyroid	rs2743922	6	29699713	G	T	0.10069	0.012394	0.585639	15.3242	4.74e-16	14	FALSE	HLA-F	-9161
Hyperthyroidism	hyperthyroid	rs1610601	6	29700183	C	A	-0.141889	0.025519	0.806396	7.55889	2.76e-08	14	FALSE	HLA-F	-9631
Hyperthyroidism	hyperthyroid	rs7754067	6	29700519	C	T	0.081994	0.013906	0.730631	8.41829	3.82e-09	14	FALSE	HLA-F	-9967
Hyperthyroidism	hyperthyroid	rs4084764	6	29700820	G	T	0.079645	0.01406	0.739573	7.82106	1.51e-08	14	FALSE	HLA-F	-10268
Hyperthyroidism	hyperthyroid	rs2523397	6	29700840	C	T	0.106992	0.012319	0.569933	17.3979	4e-18	14	FALSE	HLA-F	-10288
Hyperthyroidism	hyperthyroid	rs2523396	6	29701308	T	C	0.10712	0.012319	0.569888	17.4374	3.65e-18	14	FALSE	HLA-F	-10756
Hyperthyroidism	hyperthyroid	rs2735052	6	29701564	G	A	0.106848	0.01232	0.569859	17.3519	4.45e-18	14	FALSE	HLA-F	-11012
Hyperthyroidism	hyperthyroid	rs1610602	6	29702061	C	A	-0.114442	0.015182	0.782382	13.302	4.99e-14	14	FALSE	HLA-F	-11509
Hyperthyroidism	hyperthyroid	rs2523395	6	29702510	G	A	0.106967	0.012319	0.569932	17.3904	4.07e-18	14	FALSE	HLA-F	-11958
Hyperthyroidism	hyperthyroid	rs2394159	6	29702679	A	G	0.100253	0.012395	0.585559	15.1965	6.36e-16	14	FALSE	HLA-F	-12127
Hyperthyroidism	hyperthyroid	rs2394160	6	29703262	A	G	0.10698	0.012323	0.569717	17.3835	4.14e-18	14	FALSE	HLA-F	-12710
Hyperthyroidism	hyperthyroid	rs2743919	6	29704259	A	T	0.107244	0.012319	0.569872	17.4757	3.34e-18	14	FALSE	HLA-F	-13707
Hyperthyroidism	hyperthyroid	rs1736915	6	29704316	G	A	-0.114423	0.015211	0.782412	13.2502	5.62e-14	14	FALSE	HLA-F	-13764
Hyperthyroidism	hyperthyroid	rs2517944	6	29704547	T	C	0.107349	0.012322	0.570006	17.5015	3.15e-18	14	FALSE	HLA-F	-13995
Hyperthyroidism	hyperthyroid	rs1633099	6	29704633	C	G	-0.114367	0.015245	0.782408	13.1831	6.56e-14	14	FALSE	HLA-F	-14081
Hyperthyroidism	hyperthyroid	rs9368609	6	29704638	C	T	0.079718	0.013798	0.724801	8.10867	7.79e-09	14	FALSE	HLA-F	-14086
Hyperthyroidism	hyperthyroid	rs2743918	6	29704921	A	G	0.100688	0.012395	0.585536	15.3227	4.76e-16	14	FALSE	HLA-F	-14369
Hyperthyroidism	hyperthyroid	rs1633098	6	29705028	G	T	-0.129717	0.020597	0.721531	9.50636	3.12e-10	14	FALSE	HLA-F	-14476
Hyperthyroidism	hyperthyroid	rs2844832	6	29705219	C	T	0.107107	0.012319	0.569903	17.434	3.68e-18	14	FALSE	HLA-F	-14667
Hyperthyroidism	hyperthyroid	rs2743917	6	29705405	C	T	0.107047	0.012319	0.569882	17.414	3.85e-18	14	FALSE	HLA-F	-14853
Hyperthyroidism	hyperthyroid	rs2523393	6	29705659	A	G	0.107082	0.012319	0.569865	17.426	3.75e-18	14	FALSE	HLA-F	-15107
Hyperthyroidism	hyperthyroid	rs2735051	6	29705688	G	A	0.100641	0.012394	0.585574	15.3109	4.89e-16	14	FALSE	HLA-F	-15136
Hyperthyroidism	hyperthyroid	rs2523391	6	29706049	G	C	0.10697	0.01232	0.56993	17.3893	4.08e-18	14	FALSE	HLA-F	-15497
Hyperthyroidism	hyperthyroid	rs2523389	6	29706128	G	C	0.107021	0.012319	0.569903	17.4071	3.92e-18	14	FALSE	HLA-F	-15576
Hyperthyroidism	hyperthyroid	rs2844831	6	29706277	T	C	0.107033	0.012319	0.569885	17.4114	3.88e-18	14	FALSE	HLA-F	-15725
Hyperthyroidism	hyperthyroid	rs929160	6	29706793	A	T	-0.114881	0.014728	0.782357	14.1893	6.47e-15	14	FALSE	HLA-F	488
Hyperthyroidism	hyperthyroid	rs929159	6	29706889	T	C	-0.114338	0.015271	0.782405	13.1338	7.35e-14	14	FALSE	HLA-F	584
Hyperthyroidism	hyperthyroid	rs929158	6	29706900	G	A	-0.114338	0.015272	0.782407	13.1331	7.36e-14	14	FALSE	HLA-F	595
Hyperthyroidism	hyperthyroid	rs4713239	6	29707050	G	A	0.079745	0.013808	0.725579	8.10327	7.88e-09	14	FALSE	HLA-F	745
Hyperthyroidism	hyperthyroid	rs1633096	6	29707267	G	T	-0.123179	0.014802	0.795207	16.0403	9.11e-17	14	FALSE	HLA-F	962
Hyperthyroidism	hyperthyroid	rs2844830	6	29707546	G	A	0.106987	0.012319	0.569906	17.3967	4.01e-18	14	FALSE	HLA-F	1241
Hyperthyroidism	hyperthyroid	rs1736905	6	29707661	A	G	-0.110066	0.01282	0.668941	17.0202	9.54e-18	14	FALSE	HLA-F	1356
Hyperthyroidism	hyperthyroid	rs2523388	6	29707704	G	A	0.107503	0.012321	0.569919	17.5515	2.81e-18	14	FALSE	HLA-F	1399
Hyperthyroidism	hyperthyroid	rs2523387	6	29708090	G	A	0.107015	0.012319	0.569905	17.4054	3.93e-18	14	FALSE	HLA-F	1785
Hyperthyroidism	hyperthyroid	rs2517940	6	29708625	C	T	0.107008	0.012319	0.569907	17.4032	3.95e-18	14	FALSE	HLA-F	2320
Hyperthyroidism	hyperthyroid	rs2743951	6	29709234	C	T	0.105064	0.012281	0.562052	16.9044	1.25e-17	14	FALSE	HLA-F	2929
Hyperthyroidism	hyperthyroid	rs1610608	6	29709407	T	C	-0.114344	0.015309	0.7824	13.0743	8.43e-14	14	FALSE	HLA-F	3102
Hyperthyroidism	hyperthyroid	rs2517939	6	29709734	C	T	0.100099	0.012403	0.58624	15.1341	7.34e-16	14	FALSE	HLA-F	3429
Hyperthyroidism	hyperthyroid	rs885944	6	29709794	C	T	-0.129459	0.020596	0.721469	9.47272	3.37e-10	14	FALSE	HLA-F	3489
Hyperthyroidism	hyperthyroid	rs885943	6	29709812	C	T	-0.129468	0.020596	0.721467	9.47396	3.36e-10	14	FALSE	HLA-F	3507
Hyperthyroidism	hyperthyroid	rs885942	6	29709949	C	T	-0.114202	0.015167	0.782341	13.2751	5.31e-14	14	FALSE	HLA-F	3644
Hyperthyroidism	hyperthyroid	rs885941	6	29710380	C	T	-0.1171	0.014037	0.733127	16.1156	7.66e-17	14	FALSE	HLA-F	4075
Hyperthyroidism	hyperthyroid	rs4713240	6	29710726	A	G	0.078691	0.013896	0.731959	7.81598	1.53e-08	14	FALSE	HLA-F	4421
Hyperthyroidism	hyperthyroid	rs1610612	6	29710831	G	A	-0.114218	0.015183	0.782354	13.2522	5.6e-14	14	FALSE	HLA-F	4526
Hyperthyroidism	hyperthyroid	rs2076176	6	29710833	G	C	0.100437	0.012393	0.585601	15.2527	5.59e-16	14	FALSE	HLA-F	4528
Hyperthyroidism	hyperthyroid	rs2743949	6	29711124	C	T	0.100438	0.012393	0.585602	15.253	5.58e-16	14	FALSE	HLA-F	4819
Hyperthyroidism	hyperthyroid	rs947819	6	29711173	T	C	-0.117151	0.014141	0.733192	15.903	1.25e-16	14	FALSE	HLA-F	4868
Hyperthyroidism	hyperthyroid	rs2743948	6	29711191	T	C	0.100444	0.012394	0.585601	15.2548	5.56e-16	14	FALSE	HLA-F	4886
Hyperthyroidism	hyperthyroid	rs1610615	6	29711334	C	T	-0.117268	0.014257	0.73322	15.6895	2.04e-16	14	FALSE	HLA-F	5029
Hyperthyroidism	hyperthyroid	rs1610741	6	29711524	A	G	-0.099985	0.012711	0.653061	14.4158	3.84e-15	14	FALSE	HLA-F	5219
Hyperthyroidism	hyperthyroid	rs1610617	6	29711571	G	A	-0.12266	0.01366	0.74323	18.5397	2.89e-19	14	FALSE	HLA-F	5266
Hyperthyroidism	hyperthyroid	rs2394162	6	29711855	A	C	0.097215	0.012615	0.606351	13.8682	1.35e-14	14	FALSE	HLA-F	5550
Hyperthyroidism	hyperthyroid	rs4988549	6	29711858	C	A	0.101313	0.012411	0.587279	15.4656	3.42e-16	14	FALSE	HLA-F	5553
Hyperthyroidism	hyperthyroid	rs2844846	6	29712036	A	T	0.099401	0.012392	0.585415	14.9588	1.1e-15	14	FALSE	HLA-F	5731
Hyperthyroidism	hyperthyroid	rs2076175	6	29713370	G	A	0.079748	0.013809	0.725523	8.10273	7.89e-09	14	FALSE	HLA-F	7065
Hyperthyroidism	hyperthyroid	rs1633088	6	29713580	T	C	-0.145568	0.01402	0.767333	24.4952	3.2e-25	14	FALSE	HLA-F	7275
Hyperthyroidism	hyperthyroid	rs1622223	6	29715063	G	A	-0.122391	0.013661	0.743316	18.4589	3.48e-19	14	FALSE	HLA-F	8758
Hyperthyroidism	hyperthyroid	rs34260811	6	29715332	C	A	0.07946	0.013806	0.725519	8.05223	8.87e-09	14	FALSE	HLA-F	9027
Hyperthyroidism	hyperthyroid	rs4713242	6	29718220	G	A	0.083337	0.013521	0.706644	9.13484	7.33e-10	14	FALSE	HLA-F	11915
Hyperthyroidism	hyperthyroid	rs1610735	6	29718519	T	G	-0.120706	0.013627	0.74088	18.063	8.65e-19	14	FALSE	HLA-F	12214
Hyperthyroidism	hyperthyroid	rs1610621	6	29718790	G	A	-0.139692	0.024887	0.80407	7.69062	2.04e-08	14	FALSE	HLA-F	12485
Hyperthyroidism	hyperthyroid	rs4713243	6	29720961	C	G	0.070708	0.012697	0.63448	7.58029	2.63e-08	14	FALSE	HLA-F	14656
Hyperthyroidism	hyperthyroid	rs2394164	6	29721397	G	C	0.083495	0.013951	0.706654	8.65217	2.23e-09	14	FALSE	HLA-F	15092
Hyperthyroidism	hyperthyroid	rs1610625	6	29721415	A	G	-0.120978	0.013626	0.74079	18.1428	7.2e-19	14	FALSE	HLA-F	15110
Hyperthyroidism	hyperthyroid	rs4947236	6	29723674	T	C	0.070732	0.012696	0.634422	7.58669	2.59e-08	14	FALSE	HLA-F	17369
Hyperthyroidism	hyperthyroid	rs1737077	6	29725295	G	T	-0.141522	0.025037	0.806227	7.79017	1.62e-08	14	FALSE	HLA-F	18990
Hyperthyroidism	hyperthyroid	rs1633065	6	29725721	C	T	-0.120849	0.013626	0.740803	18.1066	7.82e-19	14	FALSE	HLA-F	19416
Hyperthyroidism	hyperthyroid	rs1633063	6	29726046	C	T	-0.140239	0.025662	0.806017	7.32408	4.74e-08	14	FALSE	HLA-F	19741
Hyperthyroidism	hyperthyroid	rs1633059	6	29726550	C	T	-0.073396	0.012297	0.554805	8.60922	2.46e-09	14	FALSE	HLA-F	20245
Hyperthyroidism	hyperthyroid	rs16867712	6	29727954	T	C	0.076668	0.013767	0.723051	7.58088	2.62e-08	14	FALSE	HLA-F	21649
Hyperthyroidism	hyperthyroid	rs1610629	6	29728570	G	T	-0.141309	0.025081	0.806396	7.74379	1.8e-08	14	FALSE	HLA-F	22265
Hyperthyroidism	hyperthyroid	rs1610729	6	29729924	C	G	-0.141087	0.025675	0.805895	7.39825	4e-08	14	FALSE	HLA-F	23619
Hyperthyroidism	hyperthyroid	rs1610633	6	29730185	G	A	-0.14163	0.025498	0.805995	7.54505	2.85e-08	14	FALSE	HLA-F	23880
Hyperthyroidism	hyperthyroid	rs9258275	6	29730504	A	G	0.071274	0.0127	0.634781	7.68907	2.05e-08	14	FALSE	HLA-F	24199
Hyperthyroidism	hyperthyroid	rs7755928	6	29732243	T	C	0.075999	0.013767	0.722873	7.46005	3.47e-08	14	FALSE	HLA-F	25938
Hyperthyroidism	hyperthyroid	rs1633041	6	29733223	G	A	-0.146153	0.01575	0.745791	19.7425	1.81e-20	14	FALSE	HLA-F	26918
Hyperthyroidism	hyperthyroid	rs1737059	6	29733288	A	C	-0.128982	0.020188	0.69675	9.76357	1.72e-10	14	FALSE	HLA-F	26983
Hyperthyroidism	hyperthyroid	rs1737057	6	29733420	T	C	-0.128354	0.020148	0.695988	9.71118	1.94e-10	14	FALSE	HLA-F	27115
Hyperthyroidism	hyperthyroid	rs1737056	6	29733537	G	C	-0.127776	0.020121	0.695535	9.65412	2.22e-10	14	FALSE	HLA-F	27232
Hyperthyroidism	hyperthyroid	rs1737054	6	29733807	C	A	-0.127737	0.020118	0.695471	9.65117	2.23e-10	14	FALSE	HLA-F	27502
Hyperthyroidism	hyperthyroid	rs1737051	6	29734184	A	G	-0.127826	0.020118	0.695464	9.66344	2.17e-10	14	FALSE	HLA-F	27879
Hyperthyroidism	hyperthyroid	rs1737050	6	29734696	A	G	-0.145468	0.016867	0.745661	17.1669	6.81e-18	14	FALSE	HLA-F	28391
Hyperthyroidism	hyperthyroid	rs2523753	6	29734727	A	G	0.114098	0.012532	0.609004	19.0373	9.18e-20	14	FALSE	HLA-F	28422
Hyperthyroidism	hyperthyroid	rs1737049	6	29735104	A	G	-0.135617	0.018518	0.734157	12.5992	2.52e-13	14	FALSE	HLA-F	28799
Hyperthyroidism	hyperthyroid	rs1612392	6	29735134	G	A	-0.127795	0.020118	0.695486	9.65982	2.19e-10	14	FALSE	HLA-F	28829
Hyperthyroidism	hyperthyroid	rs1737048	6	29735225	T	C	-0.127755	0.020117	0.695473	9.65454	2.22e-10	14	FALSE	HLA-F	28920
Hyperthyroidism	hyperthyroid	rs1737047	6	29735289	T	C	-0.129549	0.014435	0.729281	18.5218	3.01e-19	14	FALSE	HLA-F	28984
Hyperthyroidism	hyperthyroid	rs2735044	6	29735391	T	C	-0.128123	0.020131	0.695664	9.69423	2.02e-10	14	FALSE	HLA-F	29086
Hyperthyroidism	hyperthyroid	rs9258288	6	29735455	C	A	-0.129433	0.020514	0.70263	9.53961	2.89e-10	14	FALSE	HLA-F	29150
Hyperthyroidism	hyperthyroid	rs9258289	6	29735469	G	A	-0.129766	0.020531	0.703187	9.57004	2.69e-10	14	FALSE	HLA-F	29164
Hyperthyroidism	hyperthyroid	rs9258290	6	29735492	T	C	-0.114909	0.02035	0.68667	7.7752	1.68e-08	14	FALSE	HLA-F	29187
Hyperthyroidism	hyperthyroid	rs9258291	6	29735493	G	A	-0.114434	0.020357	0.686905	7.7119	1.94e-08	14	FALSE	HLA-F	29188
Hyperthyroidism	hyperthyroid	rs2844844	6	29735533	T	C	0.108491	0.012711	0.632457	16.8298	1.48e-17	14	FALSE	HLA-F	29228
Hyperthyroidism	hyperthyroid	rs115635848	6	29735550	T	A	-0.121503	0.020188	0.698383	8.74219	1.81e-09	14	FALSE	HLA-F	29245
Hyperthyroidism	hyperthyroid	rs1737045	6	29735779	T	C	-0.127758	0.020115	0.695476	9.65672	2.2e-10	14	FALSE	HLA-F	29474
Hyperthyroidism	hyperthyroid	rs1737044	6	29736011	G	C	-0.145585	0.01696	0.745644	17.0141	9.68e-18	14	FALSE	HLA-F	29706
Hyperthyroidism	hyperthyroid	rs1737042	6	29736152	A	G	-0.1138	0.019844	0.676458	7.99934	1e-08	14	FALSE	HLA-F	29847
Hyperthyroidism	hyperthyroid	rs3094560	6	29736163	A	G	0.107248	0.01264	0.624646	16.6414	2.28e-17	14	FALSE	HLA-F	29858
Hyperthyroidism	hyperthyroid	rs1737041	6	29736229	C	A	-0.145165	0.017315	0.745691	16.2671	5.41e-17	14	FALSE	HLA-F	29924
Hyperthyroidism	hyperthyroid	rs1737040	6	29736601	T	C	-0.145247	0.017001	0.745666	16.8625	1.37e-17	14	FALSE	HLA-F	30296
Hyperthyroidism	hyperthyroid	rs1737038	6	29736691	T	C	-0.133977	0.019701	0.734313	10.9659	1.08e-11	14	FALSE	HLA-F	30386
Hyperthyroidism	hyperthyroid	rs1737037	6	29736792	C	T	-0.145012	0.016796	0.745527	17.2035	6.26e-18	14	FALSE	HLA-F	30487
Hyperthyroidism	hyperthyroid	rs1737036	6	29736995	T	C	-0.133975	0.019705	0.734318	10.9621	1.09e-11	14	FALSE	HLA-F	30690
Hyperthyroidism	hyperthyroid	rs1737035	6	29737022	C	T	-0.145285	0.016954	0.745655	16.9582	1.1e-17	14	FALSE	HLA-F	30717
Hyperthyroidism	hyperthyroid	rs2735043	6	29737074	C	T	0.10797	0.012705	0.632223	16.6923	2.03e-17	14	FALSE	HLA-F	30769
Hyperthyroidism	hyperthyroid	rs1737034	6	29737159	G	C	-0.145127	0.017106	0.745672	16.6401	2.29e-17	14	FALSE	HLA-F	30854
Hyperthyroidism	hyperthyroid	rs2247422	6	29737162	G	A	0.108038	0.012704	0.632	16.7136	1.93e-17	14	FALSE	HLA-F	30857
Hyperthyroidism	hyperthyroid	rs1737032	6	29737222	A	C	-0.145139	0.017012	0.745674	16.8167	1.53e-17	14	FALSE	HLA-F	30917
Hyperthyroidism	hyperthyroid	rs1737031	6	29737481	C	T	-0.13391	0.019768	0.734304	10.8865	1.3e-11	14	FALSE	HLA-F	31176
Hyperthyroidism	hyperthyroid	rs1737029	6	29737595	A	G	-0.13396	0.019848	0.734353	10.8125	1.54e-11	14	FALSE	HLA-F	31290
Hyperthyroidism	hyperthyroid	rs2844843	6	29737677	T	C	0.107616	0.012702	0.632094	16.5959	2.54e-17	14	FALSE	HLA-F	31372
Hyperthyroidism	hyperthyroid	rs1737028	6	29737993	C	G	-0.119595	0.013839	0.710738	17.2326	5.85e-18	14	FALSE	HLA-F	31688
Hyperthyroidism	hyperthyroid	rs1611270	6	29738287	A	G	-0.145327	0.016839	0.745474	17.1898	6.46e-18	14	FALSE	HLA-F	31982
Hyperthyroidism	hyperthyroid	rs1611271	6	29738298	G	T	-0.144849	0.017366	0.745599	16.1092	7.78e-17	14	FALSE	HLA-F	31993
Hyperthyroidism	hyperthyroid	rs1610634	6	29738454	T	C	-0.119639	0.013796	0.710744	17.3479	4.49e-18	14	FALSE	HLA-F	32149
Hyperthyroidism	hyperthyroid	rs1610726	6	29738665	C	G	-0.133145	0.019602	0.734082	10.9422	1.14e-11	14	FALSE	HLA-F	32360
Hyperthyroidism	hyperthyroid	rs885940	6	29739057	C	T	-0.144854	0.017394	0.745586	16.0618	8.67e-17	14	FALSE	HLA-F	32752
Hyperthyroidism	hyperthyroid	rs885939	6	29739272	T	C	-0.144674	0.017109	0.745546	16.536	2.91e-17	14	FALSE	HLA-F	32967
Hyperthyroidism	hyperthyroid	rs885938	6	29739322	A	C	-0.1447	0.017084	0.74557	16.5858	2.6e-17	14	FALSE	HLA-F	33017
Hyperthyroidism	hyperthyroid	rs1610635	6	29739434	A	C	-0.144664	0.017118	0.745566	16.5171	3.04e-17	14	FALSE	HLA-F	33129
Hyperthyroidism	hyperthyroid	rs1610636	6	29739639	T	C	-0.144676	0.017107	0.745568	16.5399	2.88e-17	14	FALSE	HLA-F	33334
Hyperthyroidism	hyperthyroid	rs1610637	6	29739906	T	G	-0.143759	0.017997	0.744943	14.8418	1.44e-15	14	FALSE	HLA-F	33601
Hyperthyroidism	hyperthyroid	rs2844841	6	29740166	A	C	0.103179	0.012907	0.653551	14.8635	1.37e-15	14	FALSE	HLA-F	33861
Hyperthyroidism	hyperthyroid	rs1610638	6	29740477	C	T	-0.210669	0.016312	0.850338	37.3894	4.08e-38	14	FALSE	HLA-F	34172
Hyperthyroidism	hyperthyroid	rs1737024	6	29741592	G	C	-0.160713	0.017092	0.781268	20.2484	5.64e-21	14	FALSE	HLA-F	35287
Hyperthyroidism	hyperthyroid	rs1611275	6	29741660	C	T	-0.12823	0.020218	0.697421	9.63194	2.33e-10	14	FALSE	HLA-F	35355
Hyperthyroidism	hyperthyroid	rs1610639	6	29742003	G	A	-0.210854	0.016315	0.850313	37.4426	3.61e-38	14	FALSE	HLA-F	35698
Hyperthyroidism	hyperthyroid	rs1362068	6	29742108	T	C	-0.119657	0.013427	0.710678	18.2726	5.34e-19	14	FALSE	HLA-F	35803
Hyperthyroidism	hyperthyroid	rs2743945	6	29742257	T	G	0.10313	0.012908	0.653709	14.8479	1.42e-15	14	FALSE	HLA-F	35952
Hyperthyroidism	hyperthyroid	rs1362070	6	29742299	T	C	-0.119367	0.013536	0.71069	17.9106	1.23e-18	14	FALSE	HLA-F	35994
Hyperthyroidism	hyperthyroid	rs1362069	6	29742452	G	A	-0.119516	0.013511	0.710721	18.017	9.62e-19	14	FALSE	HLA-F	36147
Hyperthyroidism	hyperthyroid	rs1633037	6	29742609	T	C	-0.119526	0.013501	0.710723	18.0458	9e-19	14	FALSE	HLA-F	36304
Hyperthyroidism	hyperthyroid	rs1419641	6	29742846	G	A	-0.144426	0.017347	0.745511	16.0536	8.84e-17	14	FALSE	HLA-F	36541
Hyperthyroidism	hyperthyroid	rs1633035	6	29743400	A	T	-0.132417	0.018254	0.730906	12.3754	4.21e-13	14	FALSE	HLA-F	37095
Hyperthyroidism	hyperthyroid	rs1633033	6	29743788	T	C	-0.133416	0.019821	0.734236	10.7583	1.74e-11	14	FALSE	HLA-F	37483
Hyperthyroidism	hyperthyroid	rs9258307	6	29744405	A	T	-0.126929	0.020117	0.695342	9.53947	2.89e-10	14	FALSE	HLA-F	38100
Hyperthyroidism	hyperthyroid	rs9258308	6	29744407	T	C	-0.126929	0.020117	0.695342	9.53947	2.89e-10	14	FALSE	HLA-F	38102
Hyperthyroidism	hyperthyroid	rs9258309	6	29744411	A	T	-0.145384	0.016442	0.745697	18.0035	9.92e-19	14	FALSE	HLA-F	38106
Hyperthyroidism	hyperthyroid	rs9258310	6	29744412	C	A	-0.145384	0.016442	0.745697	18.0035	9.92e-19	14	FALSE	HLA-F	38107
Hyperthyroidism	hyperthyroid	rs2844840	6	29744419	T	C	-0.133672	0.019571	0.734195	11.0549	8.81e-12	14	FALSE	HLA-F	38114
Hyperthyroidism	hyperthyroid	rs2844839	6	29744577	G	C	-0.119244	0.01377	0.710702	17.3017	4.99e-18	14	FALSE	HLA-F	38272
Hyperthyroidism	hyperthyroid	rs2844838	6	29744609	T	C	-0.133256	0.019977	0.734191	10.5787	2.64e-11	14	FALSE	HLA-F	38304
Hyperthyroidism	hyperthyroid	rs2844837	6	29744610	G	C	-0.144544	0.017234	0.745541	16.2802	5.25e-17	14	FALSE	HLA-F	38305
Hyperthyroidism	hyperthyroid	rs2975038	6	29744623	T	A	0.103112	0.012908	0.653724	14.8416	1.44e-15	14	FALSE	HLA-F	38318
Hyperthyroidism	hyperthyroid	rs1633032	6	29744833	C	T	-0.133352	0.019447	0.734055	11.1373	7.29e-12	14	FALSE	HLA-F	38528
Hyperthyroidism	hyperthyroid	rs1633031	6	29744934	T	C	-0.119399	0.013622	0.71074	17.7038	1.98e-18	14	FALSE	HLA-F	38629
Hyperthyroidism	hyperthyroid	rs2517930	6	29745075	G	T	0.103522	0.012905	0.653608	14.9617	1.09e-15	14	FALSE	HLA-F	38770
Hyperthyroidism	hyperthyroid	rs2517929	6	29745175	A	G	0.103411	0.012903	0.654223	14.9361	1.16e-15	14	FALSE	HLA-F	38870
Hyperthyroidism	hyperthyroid	rs1737021	6	29745321	G	A	-0.119643	0.013562	0.710912	17.923	1.19e-18	14	FALSE	HLA-F	39016
Hyperthyroidism	hyperthyroid	rs2517928	6	29745350	C	T	0.103367	0.012916	0.653927	14.895	1.27e-15	14	FALSE	HLA-F	39045
Hyperthyroidism	hyperthyroid	rs1618670	6	29745351	G	C	-0.11385	0.019755	0.669922	8.07147	8.48e-09	14	FALSE	HLA-F	39046
Hyperthyroidism	hyperthyroid	rs2394685	6	29745439	A	G	0.120659	0.012126	0.494565	22.5717	2.68e-23	14	FALSE	HLA-F	39134
Hyperthyroidism	hyperthyroid	rs1615962	6	29745726	G	A	-0.144323	0.017138	0.745258	16.4061	3.93e-17	14	FALSE	HLA-F	39421
Hyperthyroidism	hyperthyroid	rs1615251	6	29745761	T	A	-0.119469	0.013395	0.710727	18.3029	4.98e-19	14	FALSE	HLA-F	39456
Hyperthyroidism	hyperthyroid	rs1633030	6	29745794	T	C	-0.133232	0.019777	0.734139	10.7747	1.68e-11	14	FALSE	HLA-F	39489
Hyperthyroidism	hyperthyroid	rs1614309	6	29745884	G	A	-0.133379	0.019077	0.734272	11.5491	2.82e-12	14	FALSE	HLA-F	39579
Hyperthyroidism	hyperthyroid	rs1633029	6	29746305	T	G	-0.144721	0.017078	0.745573	16.6016	2.5e-17	14	FALSE	HLA-F	40000
Hyperthyroidism	hyperthyroid	rs1633027	6	29746462	A	T	-0.119462	0.013402	0.710727	18.2823	5.22e-19	14	FALSE	HLA-F	40157
Hyperthyroidism	hyperthyroid	rs1633024	6	29746657	C	G	-0.119467	0.013401	0.710728	18.2864	5.17e-19	14	FALSE	HLA-F	40352
Hyperthyroidism	hyperthyroid	rs1633023	6	29746794	T	C	-0.144741	0.017061	0.745595	16.6386	2.3e-17	14	FALSE	HLA-F	40489
Hyperthyroidism	hyperthyroid	rs1633022	6	29746803	A	T	-0.144741	0.017061	0.745595	16.6386	2.3e-17	14	FALSE	HLA-F	40498
Hyperthyroidism	hyperthyroid	rs1633021	6	29746869	T	C	-0.160583	0.017085	0.781214	20.2317	5.87e-21	14	FALSE	HLA-F	40564
Hyperthyroidism	hyperthyroid	rs1633020	6	29747134	C	T	-0.133343	0.0199	0.734234	10.6672	2.15e-11	14	FALSE	HLA-F	40829
Hyperthyroidism	hyperthyroid	rs2735042	6	29747373	A	G	-0.13306	0.020172	0.733983	10.3602	4.36e-11	14	FALSE	HLA-F	41068
Hyperthyroidism	hyperthyroid	rs1633019	6	29747561	T	C	-0.132385	0.018313	0.730905	12.2954	5.07e-13	14	FALSE	HLA-F	41256
Hyperthyroidism	hyperthyroid	rs1633018	6	29747587	C	T	-0.133207	0.019767	0.734108	10.7815	1.65e-11	14	FALSE	HLA-F	41282
Hyperthyroidism	hyperthyroid	rs1630062	6	29747606	T	C	-0.119198	0.015588	0.714745	13.6664	2.16e-14	14	FALSE	HLA-F	41301
Hyperthyroidism	hyperthyroid	rs1737020	6	29747685	G	T	-0.133288	0.019963	0.734219	10.5968	2.53e-11	14	FALSE	HLA-F	41380
Hyperthyroidism	hyperthyroid	rs1737019	6	29747690	G	T	-0.133288	0.019963	0.734219	10.5968	2.53e-11	14	FALSE	HLA-F	41385
Hyperthyroidism	hyperthyroid	rs2508055	6	29747873	A	G	-0.133448	0.019807	0.734223	10.7773	1.67e-11	14	FALSE	HLA-F	41568
Hyperthyroidism	hyperthyroid	rs2471876	6	29747899	C	G	-0.119438	0.013424	0.710728	18.218	6.05e-19	14	FALSE	HLA-F	41594
Hyperthyroidism	hyperthyroid	rs2471875	6	29747910	A	G	-0.119438	0.013424	0.710728	18.218	6.05e-19	14	FALSE	HLA-F	41605
Hyperthyroidism	hyperthyroid	rs111734624	6	29747964	C	T	-0.133604	0.019966	0.734213	10.6406	2.29e-11	14	FALSE	HLA-F	41659
Hyperthyroidism	hyperthyroid	rs1611227	6	29748040	G	A	-0.119302	0.013554	0.710741	17.8467	1.42e-18	14	FALSE	HLA-F	41735
Hyperthyroidism	hyperthyroid	rs1611228	6	29748139	G	A	-0.133281	0.01997	0.734213	10.5888	2.58e-11	14	FALSE	HLA-F	41834
Hyperthyroidism	hyperthyroid	rs1611229	6	29748206	T	C	-0.144526	0.017266	0.745564	16.2188	6.04e-17	14	FALSE	HLA-F	41901
Hyperthyroidism	hyperthyroid	rs1611230	6	29748308	G	A	-0.13236	0.018338	0.730912	12.2595	5.5e-13	14	FALSE	HLA-F	42003
Hyperthyroidism	hyperthyroid	rs1611231	6	29748329	T	C	-0.119013	0.013875	0.711978	16.9908	1.02e-17	14	FALSE	HLA-F	42024
Hyperthyroidism	hyperthyroid	rs1611233	6	29748523	C	T	-0.144652	0.017145	0.745559	16.464	3.44e-17	14	FALSE	HLA-F	42218
Hyperthyroidism	hyperthyroid	rs1611234	6	29748641	C	T	-0.13363	0.019691	0.734446	10.924	1.19e-11	14	FALSE	HLA-F	42336
Hyperthyroidism	hyperthyroid	rs1611235	6	29748646	A	C	-0.119453	0.013363	0.711011	18.3818	4.15e-19	14	FALSE	HLA-F	42341
Hyperthyroidism	hyperthyroid	6:29748690_G_A	6	29748690	G	A	-0.11242	0.019876	0.676833	7.79924	1.59e-08	14	FALSE	HLA-F	42385
Hyperthyroidism	hyperthyroid	rs1611238	6	29748837	C	A	-0.144481	0.01731	0.745559	16.1315	7.39e-17	14	FALSE	HLA-F	42532
Hyperthyroidism	hyperthyroid	rs2743943	6	29749063	C	A	0.104861	0.012966	0.658808	15.194	6.4e-16	14	FALSE	HLA-F	42758
Hyperthyroidism	hyperthyroid	rs2735038	6	29749118	G	A	0.102979	0.012908	0.653724	14.8066	1.56e-15	14	FALSE	HLA-F	42813
Hyperthyroidism	hyperthyroid	rs1611239	6	29749266	A	G	-0.119409	0.014336	0.712386	16.0667	8.58e-17	14	FALSE	HLA-F	42961
Hyperthyroidism	hyperthyroid	rs1611240	6	29749331	G	A	-0.144374	0.017427	0.745523	15.9043	1.25e-16	14	FALSE	HLA-F	43026
Hyperthyroidism	hyperthyroid	rs1611241	6	29749460	G	T	-0.133866	0.019386	0.733388	11.2835	5.21e-12	14	FALSE	HLA-F	43155
Hyperthyroidism	hyperthyroid	rs3094642	6	29749503	G	T	0.108609	0.012717	0.629877	16.8504	1.41e-17	14	FALSE	HLA-F	43198
Hyperthyroidism	hyperthyroid	rs1611243	6	29749515	A	C	-0.121717	0.013342	0.714185	19.11	7.76e-20	14	FALSE	HLA-F	43210
Hyperthyroidism	hyperthyroid	rs1611244	6	29749881	C	G	-0.137144	0.01434	0.735348	20.9178	1.21e-21	14	FALSE	HLA-F	43576
Hyperthyroidism	hyperthyroid	rs1611245	6	29749990	T	G	-0.145011	0.017268	0.745619	16.3185	4.8e-17	14	FALSE	HLA-F	43685
Hyperthyroidism	hyperthyroid	rs2517926	6	29750187	A	T	-0.144783	0.017023	0.745561	16.7179	1.91e-17	14	FALSE	HLA-F	43882
Hyperthyroidism	hyperthyroid	rs1611246	6	29750438	T	A	-0.133642	0.019633	0.734384	10.9859	1.03e-11	14	FALSE	HLA-F	44133
Hyperthyroidism	hyperthyroid	rs1611247	6	29750441	T	C	-0.120269	0.013417	0.71125	18.479	3.32e-19	14	FALSE	HLA-F	44136
Hyperthyroidism	hyperthyroid	rs1611248	6	29750477	C	T	-0.133465	0.019795	0.73421	10.7914	1.62e-11	14	FALSE	HLA-F	44172
Hyperthyroidism	hyperthyroid	rs1611249	6	29750574	T	C	-0.132857	0.018138	0.731275	12.6024	2.5e-13	14	FALSE	HLA-G	44170
Hyperthyroidism	hyperthyroid	rs1611250	6	29750672	C	T	-0.124955	0.015156	0.770151	15.7586	1.74e-16	14	FALSE	HLA-G	44072
Hyperthyroidism	hyperthyroid	rs1611251	6	29750681	G	A	-0.1465	0.015665	0.790256	20.0381	9.16e-21	14	FALSE	HLA-G	44063
Hyperthyroidism	hyperthyroid	rs1611252	6	29750777	G	A	-0.133482	0.019823	0.734172	10.7661	1.71e-11	14	FALSE	HLA-G	43967
Hyperthyroidism	hyperthyroid	rs1611255	6	29751005	C	A	-0.171512	0.015724	0.796127	26.9426	1.14e-27	14	FALSE	HLA-G	43739
Hyperthyroidism	hyperthyroid	rs1611257	6	29751181	T	G	-0.143001	0.014497	0.760843	22.1966	6.36e-23	14	FALSE	HLA-G	43563
Hyperthyroidism	hyperthyroid	rs376354165	6	29751192	G	C	-0.144572	0.014455	0.758379	22.7946	1.6e-23	14	FALSE	HLA-G	43552
Hyperthyroidism	hyperthyroid	rs1611258	6	29751231	C	A	-0.132303	0.013972	0.73362	20.5236	2.99e-21	14	FALSE	HLA-G	43513
Hyperthyroidism	hyperthyroid	rs145043018	6	29751401	G	C	-0.132399	0.018102	0.730981	12.5687	2.7e-13	14	FALSE	HLA-G	43343
Hyperthyroidism	hyperthyroid	rs1611259	6	29751753	C	T	-0.119432	0.013435	0.710727	18.1874	6.49e-19	14	FALSE	HLA-G	42991
Hyperthyroidism	hyperthyroid	rs1611260	6	29751777	T	A	-0.133463	0.019796	0.734224	10.7902	1.62e-11	14	FALSE	HLA-G	42967
Hyperthyroidism	hyperthyroid	rs111738312	6	29751908	C	T	-0.119601	0.013287	0.710957	18.6271	2.36e-19	14	FALSE	HLA-G	42836
Hyperthyroidism	hyperthyroid	rs143525179	6	29751998	C	T	-0.161137	0.016582	0.782702	21.568	2.7e-22	14	FALSE	HLA-G	42746
Hyperthyroidism	hyperthyroid	rs147376303	6	29752020	T	C	-0.132507	0.018199	0.730901	12.4622	3.45e-13	14	FALSE	HLA-G	42724
Hyperthyroidism	hyperthyroid	rs1611265	6	29752059	G	T	-0.133463	0.019797	0.734224	10.7896	1.62e-11	14	FALSE	HLA-G	42685
Hyperthyroidism	hyperthyroid	rs1611266	6	29752070	A	G	-0.132457	0.018265	0.73139	12.3691	4.27e-13	14	FALSE	HLA-G	42674
Hyperthyroidism	hyperthyroid	rs1611267	6	29752221	A	G	-0.133319	0.019937	0.734231	10.6272	2.36e-11	14	FALSE	HLA-G	42523
Hyperthyroidism	hyperthyroid	rs2394171	6	29752278	C	T	-0.133377	0.020054	0.734295	10.5207	3.01e-11	14	FALSE	HLA-G	42466
Hyperthyroidism	hyperthyroid	rs2893981	6	29752671	T	G	-0.133294	0.019961	0.734226	10.5996	2.51e-11	14	FALSE	HLA-G	42073
Hyperthyroidism	hyperthyroid	rs9258374	6	29752806	G	A	-0.117329	0.015478	0.711738	13.4432	3.6e-14	14	FALSE	HLA-G	41938
Hyperthyroidism	hyperthyroid	rs9258376	6	29752932	G	A	-0.132582	0.018281	0.731024	12.3701	4.27e-13	14	FALSE	HLA-G	41812
Hyperthyroidism	hyperthyroid	rs9258378	6	29753131	C	T	-0.143663	0.015525	0.74225	19.637	2.31e-20	14	FALSE	HLA-G	41613
Hyperthyroidism	hyperthyroid	rs9258379	6	29753242	T	C	-0.134271	0.019051	0.735111	11.7236	1.89e-12	14	FALSE	HLA-G	41502
Hyperthyroidism	hyperthyroid	rs9258380	6	29753243	G	A	-0.145715	0.016182	0.746461	18.6392	2.3e-19	14	FALSE	HLA-G	41501
Hyperthyroidism	hyperthyroid	rs9258381	6	29753348	G	A	-0.198785	0.016137	0.844606	34.1044	7.86e-35	14	FALSE	HLA-G	41396
Hyperthyroidism	hyperthyroid	rs9258382	6	29753370	C	T	-0.133657	0.019604	0.733863	11.0187	9.58e-12	14	FALSE	HLA-G	41374
Hyperthyroidism	hyperthyroid	rs1633016	6	29753422	G	A	-0.132509	0.018198	0.7309	12.4639	3.44e-13	14	FALSE	HLA-G	41322
Hyperthyroidism	hyperthyroid	rs1737018	6	29753454	A	G	-0.119311	0.013572	0.71101	17.805	1.57e-18	14	FALSE	HLA-G	41290
Hyperthyroidism	hyperthyroid	rs1737017	6	29753472	A	G	-0.119261	0.013622	0.711055	17.6663	2.16e-18	14	FALSE	HLA-G	41272
Hyperthyroidism	hyperthyroid	rs1002044	6	29753729	T	A	-0.144376	0.017415	0.745577	15.9256	1.19e-16	14	FALSE	HLA-G	41015
Hyperthyroidism	hyperthyroid	rs1002045	6	29754015	G	A	-0.129099	0.01342	0.723503	21.1536	7.02e-22	14	FALSE	HLA-G	40729
Hyperthyroidism	hyperthyroid	rs1002046	6	29754016	C	T	-0.144365	0.017427	0.745557	15.9016	1.25e-16	14	FALSE	HLA-G	40728
Hyperthyroidism	hyperthyroid	rs1737015	6	29754357	C	T	-0.12686	0.020015	0.688887	9.62	2.4e-10	14	FALSE	HLA-G	40387
Hyperthyroidism	hyperthyroid	rs2743942	6	29755061	C	T	-0.160446	0.017092	0.781247	20.1828	6.56e-21	14	FALSE	HLA-G	39683
Hyperthyroidism	hyperthyroid	rs2743940	6	29755760	T	C	0.103177	0.012907	0.653556	14.8628	1.37e-15	14	FALSE	HLA-G	38984
Hyperthyroidism	hyperthyroid	rs1737014	6	29755922	T	C	-0.119417	0.013414	0.710672	18.2364	5.8e-19	14	FALSE	HLA-G	38822
Hyperthyroidism	hyperthyroid	rs2844835	6	29755990	A	G	0.104909	0.012964	0.658589	15.2107	6.16e-16	14	FALSE	HLA-G	38754
Hyperthyroidism	hyperthyroid	rs1737013	6	29756301	T	C	-0.144598	0.017203	0.745592	16.3478	4.49e-17	14	FALSE	HLA-G	38443
Hyperthyroidism	hyperthyroid	rs1737012	6	29756410	G	T	-0.119432	0.013436	0.710739	18.1837	6.55e-19	14	FALSE	HLA-G	38334
Hyperthyroidism	hyperthyroid	rs1633015	6	29756672	C	T	-0.144581	0.017219	0.745592	16.3142	4.85e-17	14	FALSE	HLA-G	38072
Hyperthyroidism	hyperthyroid	rs1737011	6	29756838	G	C	-0.119431	0.013437	0.710739	18.1823	6.57e-19	14	FALSE	HLA-G	37906
Hyperthyroidism	hyperthyroid	rs1737010	6	29757000	A	C	-0.119553	0.013322	0.710763	18.5183	3.03e-19	14	FALSE	HLA-G	37744
Hyperthyroidism	hyperthyroid	rs1633014	6	29757608	T	C	-0.132548	0.01816	0.730904	12.52	3.02e-13	14	FALSE	HLA-G	37136
Hyperthyroidism	hyperthyroid	rs2735035	6	29757715	C	T	0.103097	0.012909	0.653753	14.8364	1.46e-15	14	FALSE	HLA-G	37029
Hyperthyroidism	hyperthyroid	rs1737009	6	29757965	A	T	-0.119604	0.013288	0.71072	18.6243	2.38e-19	14	FALSE	HLA-G	36779
Hyperthyroidism	hyperthyroid	rs1611196	6	29757995	T	C	-0.143396	0.015273	0.742025	20.1907	6.45e-21	14	FALSE	HLA-G	36749
Hyperthyroidism	hyperthyroid	rs1610640	6	29758525	T	C	-0.119592	0.0133	0.710719	18.5898	2.57e-19	14	FALSE	HLA-G	36219
Hyperthyroidism	hyperthyroid	rs1610641	6	29759066	A	G	-0.120167	0.015091	0.714042	14.7526	1.77e-15	14	FALSE	HLA-G	35678
Hyperthyroidism	hyperthyroid	rs1610642	6	29759078	C	T	-0.120315	0.014949	0.714041	15.0544	8.82e-16	14	FALSE	HLA-G	35666
Hyperthyroidism	hyperthyroid	rs1610643	6	29759310	G	A	-0.144946	0.016869	0.745579	17.0469	8.98e-18	14	FALSE	HLA-G	35434
Hyperthyroidism	hyperthyroid	rs1610644	6	29759445	C	T	-0.127173	0.020119	0.695366	9.57187	2.68e-10	14	FALSE	HLA-G	35299
Hyperthyroidism	hyperthyroid	rs1610717	6	29759517	G	A	-0.120159	0.0151	0.714051	14.735	1.84e-15	14	FALSE	HLA-G	35227
Hyperthyroidism	hyperthyroid	rs1611199	6	29759620	G	A	-0.120307	0.014957	0.714045	15.0382	9.16e-16	14	FALSE	HLA-G	35124
Hyperthyroidism	hyperthyroid	rs1611200	6	29759633	C	T	-0.120216	0.015044	0.714052	14.852	1.41e-15	14	FALSE	HLA-G	35111
Hyperthyroidism	hyperthyroid	rs1611202	6	29759688	A	G	-0.120324	0.014941	0.714043	15.0728	8.46e-16	14	FALSE	HLA-G	35056
Hyperthyroidism	hyperthyroid	rs1611203	6	29759750	G	A	-0.122783	0.017328	0.715653	11.8426	1.44e-12	14	FALSE	HLA-G	34994
Hyperthyroidism	hyperthyroid	rs1611204	6	29759811	C	G	-0.120016	0.015485	0.717827	14.0175	9.61e-15	14	FALSE	HLA-G	34933
Hyperthyroidism	hyperthyroid	rs1611205	6	29759823	T	C	-0.119898	0.015601	0.71791	13.7968	1.6e-14	14	FALSE	HLA-G	34921
Hyperthyroidism	hyperthyroid	rs1611206	6	29759824	T	C	-0.119238	0.013904	0.714568	16.9844	1.04e-17	14	FALSE	HLA-G	34920
Hyperthyroidism	hyperthyroid	rs1611207	6	29759876	G	A	-0.119605	0.013288	0.710722	18.6262	2.37e-19	14	FALSE	HLA-G	34868
Hyperthyroidism	hyperthyroid	rs1611208	6	29759885	G	A	-0.144616	0.017309	0.745388	16.1613	6.9e-17	14	FALSE	HLA-G	34859
Hyperthyroidism	hyperthyroid	rs1611209	6	29759923	T	C	-0.144852	0.016959	0.745562	16.8528	1.4e-17	14	FALSE	HLA-G	34821
Hyperthyroidism	hyperthyroid	rs1610645	6	29759996	T	C	-0.118531	0.013281	0.710348	18.3253	4.73e-19	14	FALSE	HLA-G	34748
Hyperthyroidism	hyperthyroid	rs1737006	6	29760111	G	C	-0.11957	0.013328	0.710336	18.507	3.11e-19	14	FALSE	HLA-G	34633
Hyperthyroidism	hyperthyroid	rs1610718	6	29760188	G	A	-0.119621	0.013324	0.710724	18.5325	2.93e-19	14	FALSE	HLA-G	34556
Hyperthyroidism	hyperthyroid	rs1611211	6	29760510	G	A	-0.119594	0.013298	0.710706	18.5944	2.54e-19	14	FALSE	HLA-G	34234
Hyperthyroidism	hyperthyroid	rs1611212	6	29760523	C	T	-0.144888	0.016924	0.745578	16.9282	1.18e-17	14	FALSE	HLA-G	34221
Hyperthyroidism	hyperthyroid	rs1611213	6	29760590	G	A	-0.120287	0.015158	0.714051	14.6585	2.2e-15	14	FALSE	HLA-G	34154
Hyperthyroidism	hyperthyroid	rs1611214	6	29760605	G	T	-0.130401	0.013422	0.725402	21.5595	2.76e-22	14	FALSE	HLA-G	34139
Hyperthyroidism	hyperthyroid	rs1610719	6	29760677	A	G	-0.120319	0.014969	0.714038	15.0181	9.59e-16	14	FALSE	HLA-G	34067
Hyperthyroidism	hyperthyroid	rs1610646	6	29760819	A	C	-0.143823	0.014526	0.741741	22.3566	4.4e-23	14	FALSE	HLA-G	33925
Hyperthyroidism	hyperthyroid	rs1610720	6	29761062	A	G	-0.11987	0.013544	0.710017	18.036	9.2e-19	14	FALSE	HLA-G	33682
Hyperthyroidism	hyperthyroid	rs1611215	6	29761080	T	G	-0.119791	0.013568	0.709996	17.9505	1.12e-18	14	FALSE	HLA-G	33664
Hyperthyroidism	hyperthyroid	rs1610721	6	29761093	C	A	-0.120243	0.015152	0.715264	14.6583	2.2e-15	14	FALSE	HLA-G	33651
Hyperthyroidism	hyperthyroid	rs1611217	6	29761095	C	T	-0.119789	0.01357	0.709996	17.9462	1.13e-18	14	FALSE	HLA-G	33649
Hyperthyroidism	hyperthyroid	rs1737004	6	29761211	G	C	-0.120935	0.015818	0.713601	13.6617	2.18e-14	14	FALSE	HLA-G	33533
Hyperthyroidism	hyperthyroid	rs1610722	6	29761467	A	C	-0.119915	0.01453	0.713311	15.7878	1.63e-16	14	FALSE	HLA-G	33277
Hyperthyroidism	hyperthyroid	rs1610723	6	29761473	A	C	-0.120019	0.015102	0.714364	14.6991	2e-15	14	FALSE	HLA-G	33271
Hyperthyroidism	hyperthyroid	rs1610724	6	29761516	T	C	-0.120601	0.01489	0.71408	15.2361	5.81e-16	14	FALSE	HLA-G	33228
Hyperthyroidism	hyperthyroid	rs1610725	6	29761522	C	A	-0.117308	0.019713	0.666453	8.56159	2.74e-09	14	FALSE	HLA-G	33222
Hyperthyroidism	hyperthyroid	rs1611219	6	29761726	C	T	-0.119785	0.013509	0.71061	18.0986	7.97e-19	14	FALSE	HLA-G	33018
Hyperthyroidism	hyperthyroid	rs1611220	6	29761835	A	G	-0.11957	0.013414	0.710777	18.2822	5.22e-19	14	FALSE	HLA-G	32909
Hyperthyroidism	hyperthyroid	rs1611221	6	29761880	T	C	-0.119712	0.013282	0.710734	18.6731	2.12e-19	14	FALSE	HLA-G	32864
Hyperthyroidism	hyperthyroid	rs1611222	6	29761896	A	G	-0.120452	0.01482	0.714043	15.3377	4.59e-16	14	FALSE	HLA-G	32848
Hyperthyroidism	hyperthyroid	rs1611223	6	29761952	A	G	-0.119705	0.013281	0.710718	18.6732	2.12e-19	14	FALSE	HLA-G	32792
Hyperthyroidism	hyperthyroid	rs1610647	6	29762068	T	C	-0.118951	0.013285	0.709452	18.4401	3.63e-19	14	FALSE	HLA-G	32676
Hyperthyroidism	hyperthyroid	rs9357085	6	29762303	C	T	0.10346	0.012915	0.653885	14.9217	1.2e-15	14	FALSE	HLA-G	32441
Hyperthyroidism	hyperthyroid	rs1737003	6	29762307	T	A	-0.120772	0.014727	0.7143	15.6002	2.51e-16	14	FALSE	HLA-G	32437
Hyperthyroidism	hyperthyroid	rs1633011	6	29762693	C	T	-0.145016	0.016967	0.745634	16.8754	1.33e-17	14	FALSE	HLA-G	32051
Hyperthyroidism	hyperthyroid	rs1737002	6	29762903	G	A	-0.127267	0.020117	0.695377	9.58622	2.59e-10	14	FALSE	HLA-G	31841
Hyperthyroidism	hyperthyroid	rs1633010	6	29762942	A	T	-0.114692	0.019753	0.66992	8.18306	6.56e-09	14	FALSE	HLA-G	31802
Hyperthyroidism	hyperthyroid	rs1633009	6	29763087	A	T	-0.144993	0.016849	0.745587	17.0953	8.03e-18	14	FALSE	HLA-G	31657
Hyperthyroidism	hyperthyroid	rs3129185	6	29763762	G	A	-0.134103	0.019202	0.734235	11.5247	2.99e-12	14	FALSE	HLA-G	30982
Hyperthyroidism	hyperthyroid	rs1633007	6	29764363	C	T	-0.145053	0.016792	0.74558	17.2199	6.03e-18	14	FALSE	HLA-G	30381
Hyperthyroidism	hyperthyroid	rs1633006	6	29764374	A	T	-0.145139	0.01671	0.74558	17.4003	3.98e-18	14	FALSE	HLA-G	30370
Hyperthyroidism	hyperthyroid	rs1633005	6	29764472	C	T	-0.205471	0.022261	0.791963	19.5423	2.87e-20	14	FALSE	HLA-G	30272
Hyperthyroidism	hyperthyroid	rs1737000	6	29764548	A	G	-0.127751	0.020115	0.695357	9.65562	2.21e-10	14	FALSE	HLA-G	30196
Hyperthyroidism	hyperthyroid	rs1736999	6	29764656	G	A	-0.113604	0.019843	0.676335	7.97476	1.06e-08	14	FALSE	HLA-G	30088
Hyperthyroidism	hyperthyroid	rs1633004	6	29764663	T	C	-0.12752	0.020114	0.695334	9.62483	2.37e-10	14	FALSE	HLA-G	30081
Hyperthyroidism	hyperthyroid	rs1633003	6	29764759	T	C	-0.120705	0.014497	0.711267	16.0555	8.8e-17	14	FALSE	HLA-G	29985
Hyperthyroidism	hyperthyroid	rs1630969	6	29765001	G	A	-0.13218	0.020111	0.695461	10.2909	5.12e-11	14	FALSE	HLA-G	29743
Hyperthyroidism	hyperthyroid	rs1633002	6	29765047	A	T	-0.128045	0.020143	0.695685	9.67197	2.13e-10	14	FALSE	HLA-G	29697
Hyperthyroidism	hyperthyroid	rs1633001	6	29765270	C	T	-0.133978	0.019221	0.734257	11.484	3.28e-12	14	FALSE	HLA-G	29474
Hyperthyroidism	hyperthyroid	rs1629068	6	29765291	A	G	-0.127555	0.020117	0.695243	9.62662	2.36e-10	14	FALSE	HLA-G	29453
Hyperthyroidism	hyperthyroid	rs1736998	6	29765716	T	A	-0.106746	0.01947	0.642495	7.36749	4.29e-08	14	FALSE	HLA-G	29028
Hyperthyroidism	hyperthyroid	rs1633000	6	29765865	C	T	-0.135034	0.020508	0.702986	10.3256	4.72e-11	14	FALSE	HLA-G	28879
Hyperthyroidism	hyperthyroid	rs1632999	6	29766085	T	C	-0.142775	0.020975	0.711634	10.9857	1.03e-11	14	FALSE	HLA-G	28659
Hyperthyroidism	hyperthyroid	rs1736997	6	29766125	G	A	-0.141779	0.020968	0.711705	10.8497	1.41e-11	14	FALSE	HLA-G	28619
Hyperthyroidism	hyperthyroid	rs1736996	6	29766158	A	G	-0.140729	0.020947	0.711102	10.7197	1.91e-11	14	FALSE	HLA-G	28586
Hyperthyroidism	hyperthyroid	rs1736994	6	29766596	C	A	-0.144966	0.016924	0.745916	16.9448	1.14e-17	14	FALSE	HLA-G	28148
Hyperthyroidism	hyperthyroid	rs1819785	6	29766678	A	C	-0.118017	0.015007	0.707961	14.4089	3.9e-15	14	FALSE	HLA-G	28066
Hyperthyroidism	hyperthyroid	rs1736992	6	29766742	G	A	-0.129799	0.01339	0.722123	21.4675	3.41e-22	14	FALSE	HLA-G	28002
Hyperthyroidism	hyperthyroid	rs1736991	6	29766926	G	C	-0.133688	0.018626	0.731024	12.1311	7.39e-13	14	FALSE	HLA-G	27818
Hyperthyroidism	hyperthyroid	rs28514417	6	29766969	G	A	-0.143923	0.015041	0.742195	20.9384	1.15e-21	14	FALSE	HLA-G	27775
Hyperthyroidism	hyperthyroid	rs28681418	6	29767050	A	G	-0.133115	0.01792	0.731582	12.9402	1.15e-13	14	FALSE	HLA-G	27694
Hyperthyroidism	hyperthyroid	rs1632998	6	29767053	T	C	-0.143728	0.015782	0.744395	19.0475	8.96e-20	14	FALSE	HLA-G	27691
Hyperthyroidism	hyperthyroid	rs9380139	6	29767127	C	T	0.104961	0.012966	0.658781	15.2207	6.02e-16	14	FALSE	HLA-G	27617
Hyperthyroidism	hyperthyroid	rs28639584	6	29767178	G	A	-0.14535	0.014132	0.74366	24.0542	8.83e-25	14	FALSE	HLA-G	27566
Hyperthyroidism	hyperthyroid	rs1632997	6	29767388	C	T	-0.144075	0.015187	0.742255	20.5952	2.54e-21	14	FALSE	HLA-G	27356
Hyperthyroidism	hyperthyroid	rs1736987	6	29767566	C	A	-0.14313	0.020944	0.738526	11.0671	8.57e-12	14	FALSE	HLA-G	27178
Hyperthyroidism	hyperthyroid	rs3873243	6	29767625	C	A	0.131917	0.022504	0.914054	8.32795	4.7e-09	14	FALSE	HLA-G	27119
Hyperthyroidism	hyperthyroid	rs1736986	6	29767880	G	A	-0.144052	0.015208	0.742252	20.5344	2.92e-21	14	FALSE	HLA-G	26864
Hyperthyroidism	hyperthyroid	rs1736985	6	29767941	A	G	-0.145201	0.016695	0.745581	17.4446	3.59e-18	14	FALSE	HLA-G	26803
Hyperthyroidism	hyperthyroid	rs1736984	6	29768037	G	C	-0.120488	0.013287	0.71101	18.8902	1.29e-19	14	FALSE	HLA-G	26707
Hyperthyroidism	hyperthyroid	rs1736983	6	29768049	G	A	-0.145581	0.016542	0.745623	17.8426	1.44e-18	14	FALSE	HLA-G	26695
Hyperthyroidism	hyperthyroid	rs909722	6	29768326	A	C	-0.132693	0.017756	0.730226	13.0877	8.17e-14	14	FALSE	HLA-G	26418
Hyperthyroidism	hyperthyroid	rs1615839	6	29768385	G	C	-0.119882	0.013283	0.710754	18.721	1.9e-19	14	FALSE	HLA-G	26359
Hyperthyroidism	hyperthyroid	rs1610708	6	29768436	G	T	-0.127452	0.020136	0.695686	9.59555	2.54e-10	14	FALSE	HLA-G	26308
Hyperthyroidism	hyperthyroid	rs909720	6	29768467	T	G	-0.120042	0.013374	0.711588	18.5255	2.98e-19	14	FALSE	HLA-G	26277
Hyperthyroidism	hyperthyroid	rs1610709	6	29768471	C	T	-0.128302	0.020158	0.691958	9.69519	2.02e-10	14	FALSE	HLA-G	26273
Hyperthyroidism	hyperthyroid	rs1610648	6	29768780	T	C	-0.114136	0.019755	0.669902	8.10873	7.79e-09	14	FALSE	HLA-G	25964
Hyperthyroidism	hyperthyroid	rs1610649	6	29768917	T	C	-0.133747	0.01663	0.681239	15.0341	9.25e-16	14	FALSE	HLA-G	25827
Hyperthyroidism	hyperthyroid	rs1610650	6	29768951	A	G	-0.132665	0.018128	0.731101	12.5818	2.62e-13	14	FALSE	HLA-G	25793
Hyperthyroidism	hyperthyroid	rs1610651	6	29768958	A	G	-0.119813	0.013316	0.710904	18.6125	2.44e-19	14	FALSE	HLA-G	25786
Hyperthyroidism	hyperthyroid	rs885937	6	29769063	T	A	-0.118591	0.014473	0.710424	15.5755	2.66e-16	14	FALSE	HLA-G	25681
Hyperthyroidism	hyperthyroid	rs1610653	6	29769280	C	T	-0.132642	0.017808	0.730491	13.0061	9.86e-14	14	FALSE	HLA-G	25464
Hyperthyroidism	hyperthyroid	rs1610710	6	29769332	G	A	-0.145153	0.016747	0.745567	17.3301	4.68e-18	14	FALSE	HLA-G	25412
Hyperthyroidism	hyperthyroid	rs1610711	6	29769497	A	C	-0.14517	0.016731	0.745568	17.3667	4.3e-18	14	FALSE	HLA-G	25247
Hyperthyroidism	hyperthyroid	rs1632996	6	29769507	A	T	-0.11982	0.013282	0.710713	18.7061	1.97e-19	14	FALSE	HLA-G	25237
Hyperthyroidism	hyperthyroid	rs1632995	6	29769621	A	T	-0.119739	0.013281	0.710643	18.6824	2.08e-19	14	FALSE	HLA-G	25123
Hyperthyroidism	hyperthyroid	rs1610712	6	29769696	G	A	-0.119955	0.013283	0.710732	18.742	1.81e-19	14	FALSE	HLA-G	25048
Hyperthyroidism	hyperthyroid	rs1610713	6	29769717	T	C	-0.132631	0.017486	0.73042	13.4589	3.48e-14	14	FALSE	HLA-G	25027
Hyperthyroidism	hyperthyroid	rs1610714	6	29769829	T	C	-0.144158	0.015679	0.745364	19.3982	4e-20	14	FALSE	HLA-G	24915
Hyperthyroidism	hyperthyroid	rs1610654	6	29769907	C	T	-0.145234	0.016833	0.745721	17.18	6.61e-18	14	FALSE	HLA-G	24837
Hyperthyroidism	hyperthyroid	rs1610655	6	29770187	A	C	-0.127851	0.020129	0.695616	9.65792	2.2e-10	14	FALSE	HLA-G	24557
Hyperthyroidism	hyperthyroid	rs1610656	6	29770423	A	G	-0.120096	0.0133	0.711234	18.7398	1.82e-19	14	FALSE	HLA-G	24321
Hyperthyroidism	hyperthyroid	rs28627687	6	29770450	G	C	-0.120076	0.013301	0.71125	18.731	1.86e-19	14	FALSE	HLA-G	24294
Hyperthyroidism	hyperthyroid	rs1610715	6	29770451	G	A	-0.145597	0.016366	0.746115	18.2148	6.1e-19	14	FALSE	HLA-G	24293
Hyperthyroidism	hyperthyroid	rs1611189	6	29770553	C	A	-0.160865	0.016692	0.781254	21.2256	5.95e-22	14	FALSE	HLA-G	24191
Hyperthyroidism	hyperthyroid	rs1610657	6	29771066	T	C	-0.11994	0.013282	0.710757	18.7401	1.82e-19	14	FALSE	HLA-G	23678
Hyperthyroidism	hyperthyroid	rs1610658	6	29771080	G	A	-0.145312	0.016599	0.745626	17.6631	2.17e-18	14	FALSE	HLA-G	23664
Hyperthyroidism	hyperthyroid	rs1610716	6	29771111	C	T	-0.119975	0.013282	0.710762	18.7502	1.78e-19	14	FALSE	HLA-G	23633
Hyperthyroidism	hyperthyroid	rs1611190	6	29771298	A	T	0.107782	0.012704	0.632342	16.6398	2.29e-17	14	FALSE	HLA-G	23446
Hyperthyroidism	hyperthyroid	rs1610659	6	29771421	G	A	-0.14522	0.016682	0.745582	17.4739	3.36e-18	14	FALSE	HLA-G	23323
Hyperthyroidism	hyperthyroid	rs1610660	6	29771621	C	G	-0.21067	0.016313	0.849965	37.3855	4.12e-38	14	FALSE	HLA-G	23123
Hyperthyroidism	hyperthyroid	rs1610661	6	29771654	A	G	-0.145216	0.016687	0.745583	17.4638	3.44e-18	14	FALSE	HLA-G	23090
Hyperthyroidism	hyperthyroid	rs1611191	6	29771806	C	G	-0.145044	0.016275	0.745628	18.2758	5.3e-19	14	FALSE	HLA-G	22938
Hyperthyroidism	hyperthyroid	rs1611192	6	29771879	A	G	-0.160985	0.016589	0.781245	21.5097	3.09e-22	14	FALSE	HLA-G	22865
Hyperthyroidism	hyperthyroid	rs1611193	6	29771905	C	G	-0.119902	0.013284	0.710766	18.7238	1.89e-19	14	FALSE	HLA-G	22839
Hyperthyroidism	hyperthyroid	rs1611194	6	29771922	A	G	-0.119902	0.013284	0.710766	18.7238	1.89e-19	14	FALSE	HLA-G	22822
Hyperthyroidism	hyperthyroid	rs1611195	6	29772059	A	G	-0.12766	0.020115	0.695333	9.64317	2.27e-10	14	FALSE	HLA-G	22685
Hyperthyroidism	hyperthyroid	rs2394688	6	29772098	C	T	0.103339	0.012909	0.653691	14.9034	1.25e-15	14	FALSE	HLA-G	22646
Hyperthyroidism	hyperthyroid	rs1632988	6	29772395	G	A	-0.127628	0.020115	0.695347	9.63886	2.3e-10	14	FALSE	HLA-G	22349
Hyperthyroidism	hyperthyroid	rs1632987	6	29772549	C	G	-0.145189	0.016683	0.745577	17.4648	3.43e-18	14	FALSE	HLA-G	22195
Hyperthyroidism	hyperthyroid	rs1632986	6	29772670	T	C	-0.119706	0.01328	0.710601	18.6767	2.11e-19	14	FALSE	HLA-G	22074
Hyperthyroidism	hyperthyroid	rs2394173	6	29773158	C	T	0.103549	0.012908	0.653751	14.9609	1.09e-15	14	FALSE	HLA-G	21586
Hyperthyroidism	hyperthyroid	rs1736977	6	29773479	A	G	-0.119787	0.01328	0.710667	18.6998	2e-19	14	FALSE	HLA-G	21265
Hyperthyroidism	hyperthyroid	rs1632983	6	29773509	C	T	-0.132518	0.018256	0.730909	12.391	4.06e-13	14	FALSE	HLA-G	21235
Hyperthyroidism	hyperthyroid	rs1632982	6	29773676	T	C	-0.119986	0.014962	0.714648	14.9531	1.11e-15	14	FALSE	HLA-G	21068
Hyperthyroidism	hyperthyroid	rs1632981	6	29773686	T	A	-0.132893	0.017744	0.730654	13.1413	7.22e-14	14	FALSE	HLA-G	21058
Hyperthyroidism	hyperthyroid	rs1632980	6	29773720	T	C	-0.133883	0.019315	0.734187	11.3643	4.32e-12	14	FALSE	HLA-G	21024
Hyperthyroidism	hyperthyroid	rs1624302	6	29773954	T	C	-0.127716	0.020116	0.695312	9.65045	2.24e-10	14	FALSE	HLA-G	20790
Hyperthyroidism	hyperthyroid	rs1736976	6	29773999	A	G	-0.120096	0.015054	0.714648	14.8053	1.57e-15	14	FALSE	HLA-G	20745
Hyperthyroidism	hyperthyroid	rs2248870	6	29774620	G	A	-0.145145	0.016592	0.745534	17.6394	2.29e-18	14	FALSE	HLA-G	20124
Hyperthyroidism	hyperthyroid	rs2248871	6	29774627	G	A	-0.145144	0.016593	0.745534	17.636	2.31e-18	14	FALSE	HLA-G	20117
Hyperthyroidism	hyperthyroid	rs9258448	6	29774709	C	T	-0.145142	0.016597	0.745564	17.6266	2.36e-18	14	FALSE	HLA-G	20035
Hyperthyroidism	hyperthyroid	rs2523410	6	29774761	A	C	-0.145135	0.016604	0.745562	17.6118	2.44e-18	14	FALSE	HLA-G	19983
Hyperthyroidism	hyperthyroid	rs2517921	6	29774856	C	T	-0.119875	0.013281	0.710714	18.7239	1.89e-19	14	FALSE	HLA-G	19888
Hyperthyroidism	hyperthyroid	rs1632979	6	29774959	T	C	-0.145163	0.016574	0.745539	17.6783	2.1e-18	14	FALSE	HLA-G	19785
Hyperthyroidism	hyperthyroid	rs1736975	6	29774989	T	A	-0.145138	0.016599	0.74553	17.6235	2.38e-18	14	FALSE	HLA-G	19755
Hyperthyroidism	hyperthyroid	rs1632978	6	29775163	T	C	-0.130737	0.013421	0.725357	21.6684	2.15e-22	14	FALSE	HLA-G	19581
Hyperthyroidism	hyperthyroid	rs1736974	6	29775237	A	T	-0.145358	0.016828	0.745722	17.2188	6.04e-18	14	FALSE	HLA-G	19507
Hyperthyroidism	hyperthyroid	rs1736973	6	29775346	A	G	-0.145159	0.016579	0.745533	17.669	2.14e-18	14	FALSE	HLA-G	19398
Hyperthyroidism	hyperthyroid	rs2523409	6	29775662	A	G	0.107258	0.012665	0.627581	16.5825	2.62e-17	14	FALSE	HLA-G	19082
Hyperthyroidism	hyperthyroid	rs2735030	6	29775950	A	C	0.107757	0.012703	0.632129	16.6335	2.33e-17	14	FALSE	HLA-G	18794
Hyperthyroidism	hyperthyroid	rs1632977	6	29775965	C	T	-0.130721	0.013421	0.725315	21.6619	2.18e-22	14	FALSE	HLA-G	18779
Hyperthyroidism	hyperthyroid	rs1736972	6	29776152	A	C	-0.145077	0.016632	0.745545	17.5428	2.87e-18	14	FALSE	HLA-G	18592
Hyperthyroidism	hyperthyroid	rs1632976	6	29776239	T	C	-0.144904	0.016797	0.74541	17.1756	6.67e-18	14	FALSE	HLA-G	18505
Hyperthyroidism	hyperthyroid	rs1736971	6	29776322	G	T	-0.145917	0.015914	0.745595	19.2949	5.07e-20	14	FALSE	HLA-G	18422
Hyperthyroidism	hyperthyroid	rs1736970	6	29776360	A	G	-0.13076	0.013421	0.72535	21.677	2.1e-22	14	FALSE	HLA-G	18384
Hyperthyroidism	hyperthyroid	rs1736969	6	29776390	A	T	-0.145388	0.016803	0.745595	17.2732	5.33e-18	14	FALSE	HLA-G	18354
Hyperthyroidism	hyperthyroid	rs1736968	6	29776715	A	G	-0.145118	0.016592	0.745533	17.6321	2.33e-18	14	FALSE	HLA-G	18029
Hyperthyroidism	hyperthyroid	rs1736967	6	29776878	G	A	-0.145066	0.016518	0.745519	17.7715	1.69e-18	14	FALSE	HLA-G	17866
Hyperthyroidism	hyperthyroid	rs1736966	6	29777394	A	G	-0.145069	0.016638	0.745525	17.5277	2.97e-18	14	FALSE	HLA-G	17350
Hyperthyroidism	hyperthyroid	rs2735029	6	29777585	C	A	-0.145125	0.016586	0.745533	17.6469	2.25e-18	14	FALSE	HLA-G	17159
Hyperthyroidism	hyperthyroid	rs9380141	6	29777676	T	C	0.105193	0.012963	0.658471	15.2919	5.11e-16	14	FALSE	HLA-G	17068
Hyperthyroidism	hyperthyroid	rs1736964	6	29777892	G	A	-0.12759	0.020115	0.695341	9.63385	2.32e-10	14	FALSE	HLA-G	16852
Hyperthyroidism	hyperthyroid	rs1736963	6	29777983	G	A	-0.145003	0.01688	0.74555	17.0374	9.17e-18	14	FALSE	HLA-G	16761
Hyperthyroidism	hyperthyroid	rs9357086	6	29778029	G	C	0.081977	0.013791	0.724188	8.54451	2.85e-09	14	FALSE	HLA-G	16715
Hyperthyroidism	hyperthyroid	rs2523408	6	29778109	A	C	-0.13075	0.013421	0.725378	21.6729	2.12e-22	14	FALSE	HLA-G	16635
Hyperthyroidism	hyperthyroid	rs2517920	6	29778171	T	G	-0.127629	0.020115	0.695347	9.63894	2.3e-10	14	FALSE	HLA-G	16573
Hyperthyroidism	hyperthyroid	rs2517919	6	29778174	T	C	-0.127629	0.020115	0.695347	9.63894	2.3e-10	14	FALSE	HLA-G	16570
Hyperthyroidism	hyperthyroid	rs1611172	6	29778213	C	G	-0.145117	0.016593	0.745532	17.6309	2.34e-18	14	FALSE	HLA-G	16531
Hyperthyroidism	hyperthyroid	rs1611173	6	29778240	T	C	0.108101	0.012706	0.63204	16.7287	1.87e-17	14	FALSE	HLA-G	16504
Hyperthyroidism	hyperthyroid	rs1611175	6	29778318	A	G	-0.145102	0.016607	0.745531	17.5979	2.52e-18	14	FALSE	HLA-G	16426
Hyperthyroidism	hyperthyroid	rs1611176	6	29778333	T	C	-0.130661	0.013428	0.725563	21.6219	2.39e-22	14	FALSE	HLA-G	16411
Hyperthyroidism	hyperthyroid	rs1610697	6	29778419	T	C	-0.14497	0.016444	0.745562	17.902	1.25e-18	14	FALSE	HLA-G	16325
Hyperthyroidism	hyperthyroid	rs1610662	6	29778607	T	C	-0.144973	0.016755	0.74554	17.2736	5.33e-18	14	FALSE	HLA-G	16137
Hyperthyroidism	hyperthyroid	rs1611178	6	29778754	A	G	-0.11963	0.013333	0.710667	18.5128	3.07e-19	14	FALSE	HLA-G	15990
Hyperthyroidism	hyperthyroid	rs1610664	6	29778865	C	T	-0.13071	0.01342	0.725339	21.6618	2.18e-22	14	FALSE	HLA-G	15879
Hyperthyroidism	hyperthyroid	rs1610698	6	29778898	T	C	-0.145111	0.016599	0.745532	17.6172	2.41e-18	14	FALSE	HLA-G	15846
Hyperthyroidism	hyperthyroid	rs1611180	6	29778973	A	G	-0.127703	0.020115	0.695363	9.64961	2.24e-10	14	FALSE	HLA-G	15771
Hyperthyroidism	hyperthyroid	rs1610699	6	29778987	T	G	-0.131212	0.013404	0.725052	21.8717	1.34e-22	14	FALSE	HLA-G	15757
Hyperthyroidism	hyperthyroid	rs1610665	6	29779203	G	A	-0.12769	0.020115	0.695354	9.64703	2.25e-10	14	FALSE	HLA-G	15541
Hyperthyroidism	hyperthyroid	rs1610666	6	29779806	C	T	-0.128574	0.02017	0.696535	9.72219	1.9e-10	14	FALSE	HLA-G	14938
Hyperthyroidism	hyperthyroid	rs1610667	6	29779829	A	G	-0.12835	0.020199	0.697043	9.66531	2.16e-10	14	FALSE	HLA-G	14915
Hyperthyroidism	hyperthyroid	rs1610668	6	29779832	G	A	-0.117793	0.019784	0.668043	8.57038	2.69e-09	14	FALSE	HLA-G	14912
Hyperthyroidism	hyperthyroid	rs1610669	6	29780093	T	A	-0.119604	0.013276	0.709892	18.6575	2.2e-19	14	FALSE	HLA-G	14651
Hyperthyroidism	hyperthyroid	rs1610670	6	29780325	T	C	-0.119927	0.013281	0.710748	18.7395	1.82e-19	14	FALSE	HLA-G	14419
Hyperthyroidism	hyperthyroid	rs3926748	6	29780332	G	A	0.132	0.022441	0.913688	8.38087	4.16e-09	14	FALSE	HLA-G	14412
Hyperthyroidism	hyperthyroid	rs753544	6	29780529	C	T	-0.145397	0.016489	0.745595	17.908	1.24e-18	14	FALSE	HLA-G	14215
Hyperthyroidism	hyperthyroid	rs739780	6	29780621	C	G	-0.118717	0.013752	0.708496	17.1996	6.31e-18	14	FALSE	HLA-G	14123
Hyperthyroidism	hyperthyroid	rs2743936	6	29781011	T	A	0.108026	0.012702	0.632003	16.7161	1.92e-17	14	FALSE	HLA-G	13733
Hyperthyroidism	hyperthyroid	rs1610700	6	29781474	A	G	-0.145404	0.016363	0.74564	18.174	6.7e-19	14	FALSE	HLA-G	13270
Hyperthyroidism	hyperthyroid	rs1610701	6	29781479	G	A	-0.119468	0.013275	0.709979	18.6199	2.4e-19	14	FALSE	HLA-G	13265
Hyperthyroidism	hyperthyroid	rs1610702	6	29781521	G	T	-0.179182	0.021072	0.748877	16.7111	1.94e-17	14	FALSE	HLA-G	13223
Hyperthyroidism	hyperthyroid	rs1611184	6	29781582	G	A	-0.128787	0.020196	0.696582	9.72853	1.87e-10	14	FALSE	HLA-G	13162
Hyperthyroidism	hyperthyroid	rs1610703	6	29781613	T	A	-0.120002	0.013277	0.710128	18.772	1.69e-19	14	FALSE	HLA-G	13131
Hyperthyroidism	hyperthyroid	rs1610673	6	29781703	T	C	-0.128122	0.020115	0.695376	9.7076	1.96e-10	14	FALSE	HLA-G	13041
Hyperthyroidism	hyperthyroid	rs1610674	6	29781886	C	T	-0.128132	0.020117	0.695394	9.70785	1.96e-10	14	FALSE	HLA-G	12858
Hyperthyroidism	hyperthyroid	rs1610704	6	29781987	A	C	-0.128099	0.020115	0.695367	9.70486	1.97e-10	14	FALSE	HLA-G	12757
Hyperthyroidism	hyperthyroid	rs1610706	6	29782027	C	T	-0.076536	0.012635	0.640866	8.84685	1.42e-09	14	FALSE	HLA-G	12717
Hyperthyroidism	hyperthyroid	rs1736959	6	29782470	C	T	-0.145232	0.01636	0.745645	18.139	7.26e-19	14	FALSE	HLA-G	12274
Hyperthyroidism	hyperthyroid	rs1736958	6	29782533	G	A	-0.145463	0.016426	0.745588	18.0553	8.8e-19	14	FALSE	HLA-G	12211
Hyperthyroidism	hyperthyroid	rs1736956	6	29782690	G	A	-0.075372	0.012631	0.641081	8.60545	2.48e-09	14	FALSE	HLA-G	12054
Hyperthyroidism	hyperthyroid	rs1736955	6	29782786	C	T	-0.128109	0.020115	0.695357	9.70596	1.97e-10	14	FALSE	HLA-G	11958
Hyperthyroidism	hyperthyroid	rs1077432	6	29782868	T	C	-0.128101	0.020115	0.695354	9.70482	1.97e-10	14	FALSE	HLA-G	11876
Hyperthyroidism	hyperthyroid	6:29783064_G_A	6	29783064	G	A	-0.127849	0.020143	0.695645	9.64466	2.27e-10	14	FALSE	HLA-G	11680
Hyperthyroidism	hyperthyroid	6:29783219_T_A	6	29783219	T	A	-0.128065	0.020115	0.695344	9.6999	2e-10	14	FALSE	HLA-G	11525
Hyperthyroidism	hyperthyroid	6:29783305_C_A	6	29783305	C	A	-0.127375	0.019302	0.634848	10.3679	4.29e-11	14	FALSE	HLA-G	11439
Hyperthyroidism	hyperthyroid	6:29783529_G_A	6	29783529	G	A	-0.128031	0.020115	0.695336	9.69559	2.02e-10	14	FALSE	HLA-G	11215
Hyperthyroidism	hyperthyroid	6:29783660_C_T	6	29783660	C	T	-0.128035	0.020115	0.695337	9.69605	2.01e-10	14	FALSE	HLA-G	11084
Hyperthyroidism	hyperthyroid	rs1625361	6	29784514	T	C	-0.073678	0.012331	0.574828	8.62623	2.36e-09	14	FALSE	HLA-G	10230
Hyperthyroidism	hyperthyroid	rs6457058	6	29784693	C	T	0.10308	0.012943	0.654591	14.7577	1.75e-15	14	FALSE	HLA-G	10051
Hyperthyroidism	hyperthyroid	rs6941241	6	29784902	C	G	-0.118195	0.014055	0.655767	16.3624	4.34e-17	14	FALSE	HLA-G	9842
Hyperthyroidism	hyperthyroid	6:29785149_A_C	6	29785149	A	C	-0.128031	0.020115	0.695335	9.69537	2.02e-10	14	FALSE	HLA-G	9595
Hyperthyroidism	hyperthyroid	6:29785235_C_T	6	29785235	C	T	-0.10357	0.018978	0.579202	7.30609	4.94e-08	14	FALSE	HLA-G	9509
Hyperthyroidism	hyperthyroid	6:29785384_A_T	6	29785384	A	T	-0.103464	0.018977	0.579183	7.29291	5.09e-08	14	FALSE	HLA-G	9360
Hyperthyroidism	hyperthyroid	rs1633077	6	29785513	A	G	-0.073782	0.012331	0.575161	8.64898	2.24e-09	14	FALSE	HLA-G	9231
Hyperthyroidism	hyperthyroid	rs2735028	6	29785538	C	T	-0.1136	0.014578	0.706404	14.1621	6.88e-15	14	FALSE	HLA-G	9206
Hyperthyroidism	hyperthyroid	rs2735027	6	29785594	A	G	-0.073865	0.012329	0.575109	8.66917	2.14e-09	14	FALSE	HLA-G	9150
Hyperthyroidism	hyperthyroid	rs1736951	6	29785776	C	T	-0.11366	0.014781	0.706031	13.8118	1.54e-14	14	FALSE	HLA-G	8968
Hyperthyroidism	hyperthyroid	rs1633067	6	29785996	C	A	-0.113927	0.014731	0.706149	13.9623	1.09e-14	14	FALSE	HLA-G	8748
Hyperthyroidism	hyperthyroid	rs1736950	6	29786005	C	T	-0.127987	0.020225	0.729207	9.59131	2.56e-10	14	FALSE	HLA-G	8739
Hyperthyroidism	hyperthyroid	rs1736948	6	29786420	C	T	-0.127845	0.020364	0.729161	9.45102	3.54e-10	14	FALSE	HLA-G	8324
Hyperthyroidism	hyperthyroid	rs1736947	6	29786432	C	T	-0.07388	0.01233	0.57513	8.6715	2.13e-09	14	FALSE	HLA-G	8312
Hyperthyroidism	hyperthyroid	rs1633053	6	29786487	A	G	-0.073779	0.012329	0.57507	8.65019	2.24e-09	14	FALSE	HLA-G	8257
Hyperthyroidism	hyperthyroid	rs59457386	6	29787945	C	T	0.126062	0.023034	0.918963	7.34396	4.53e-08	14	FALSE	HLA-G	6799
Hyperthyroidism	hyperthyroid	rs1155143	6	29788392	A	G	-0.127912	0.020374	0.729165	9.45207	3.53e-10	14	FALSE	HLA-G	6352
Hyperthyroidism	hyperthyroid	rs1610675	6	29788606	C	T	-0.128038	0.0205	0.729251	9.36113	4.35e-10	14	FALSE	HLA-G	6138
Hyperthyroidism	hyperthyroid	rs35726606	6	29788757	G	C	0.125914	0.023049	0.918988	7.31947	4.79e-08	14	FALSE	HLA-G	5987
Hyperthyroidism	hyperthyroid	rs59832006	6	29788987	T	C	0.127044	0.023217	0.919673	7.3417	4.55e-08	14	FALSE	HLA-G	5757
Hyperthyroidism	hyperthyroid	rs1610676	6	29788997	C	T	-0.073905	0.012328	0.57512	8.6782	2.1e-09	14	FALSE	HLA-G	5747
Hyperthyroidism	hyperthyroid	rs1610677	6	29789171	T	C	-0.083152	0.012369	0.598168	10.7327	1.85e-11	14	FALSE	HLA-G	5573
Hyperthyroidism	hyperthyroid	rs1610678	6	29789190	T	C	-0.073415	0.012323	0.575362	8.5792	2.64e-09	14	FALSE	HLA-G	5554
Hyperthyroidism	hyperthyroid	rs1611149	6	29789999	C	T	-0.073801	0.012329	0.575099	8.65545	2.21e-09	14	FALSE	HLA-G	4745
Hyperthyroidism	hyperthyroid	rs1611155	6	29790880	A	G	-0.128427	0.019935	0.728696	9.91529	1.22e-10	14	FALSE	HLA-G	3864
Hyperthyroidism	hyperthyroid	rs1611157	6	29791220	C	T	-0.083134	0.01237	0.598156	10.7265	1.88e-11	14	FALSE	HLA-G	3524
Hyperthyroidism	hyperthyroid	rs1610679	6	29791256	C	T	-0.08307	0.012372	0.598192	10.7088	1.96e-11	14	FALSE	HLA-G	3488
Hyperthyroidism	hyperthyroid	rs1610680	6	29791493	G	A	-0.083084	0.01237	0.598156	10.7144	1.93e-11	14	FALSE	HLA-G	3251
Hyperthyroidism	hyperthyroid	rs1611158	6	29791542	A	G	-0.128369	0.019991	0.728697	9.85543	1.4e-10	14	FALSE	HLA-G	3202
Hyperthyroidism	hyperthyroid	rs1611159	6	29791561	A	C	-0.127906	0.02042	0.729172	9.41135	3.88e-10	14	FALSE	HLA-G	3183
Hyperthyroidism	hyperthyroid	rs1611160	6	29791736	C	T	-0.082991	0.012372	0.598219	10.6887	2.05e-11	14	FALSE	HLA-G	3008
Hyperthyroidism	hyperthyroid	rs1611162	6	29791945	T	C	-0.128373	0.019987	0.728697	9.85968	1.38e-10	14	FALSE	HLA-G	2799
Hyperthyroidism	hyperthyroid	rs1611163	6	29792008	C	T	-0.129887	0.0193	0.679168	10.7547	1.76e-11	14	FALSE	HLA-G	2736
Hyperthyroidism	hyperthyroid	rs1611164	6	29792011	T	C	-0.073856	0.012329	0.575132	8.66658	2.15e-09	14	FALSE	HLA-G	2733
Hyperthyroidism	hyperthyroid	rs1611165	6	29792114	T	C	-0.073813	0.012329	0.575106	8.65795	2.2e-09	14	FALSE	HLA-G	2630
Hyperthyroidism	hyperthyroid	rs1611166	6	29792269	C	T	-0.130173	0.019496	0.679534	10.5969	2.53e-11	14	FALSE	HLA-G	2475
Hyperthyroidism	hyperthyroid	rs1611167	6	29792334	C	T	-0.129917	0.019334	0.679152	10.7235	1.89e-11	14	FALSE	HLA-G	2410
Hyperthyroidism	hyperthyroid	rs1611168	6	29792343	C	T	-0.129884	0.019304	0.679129	10.7496	1.78e-11	14	FALSE	HLA-G	2401
Hyperthyroidism	hyperthyroid	rs1611169	6	29792344	T	C	-0.073847	0.012329	0.575107	8.6652	2.16e-09	14	FALSE	HLA-G	2400
Hyperthyroidism	hyperthyroid	6:29792488_T_C	6	29792488	T	C	-0.109744	0.019162	0.613622	7.97974	1.05e-08	14	FALSE	HLA-G	2256
Hyperthyroidism	hyperthyroid	6:29792996_C_T	6	29792996	C	T	-0.109473	0.019161	0.613444	7.94455	1.14e-08	14	FALSE	HLA-G	1748
Hyperthyroidism	hyperthyroid	rs1736941	6	29793310	A	G	-0.091643	0.01245	0.611415	12.72	1.91e-13	14	FALSE	HLA-G	1434
Hyperthyroidism	hyperthyroid	6:29793385_G_A	6	29793385	G	A	-0.109283	0.019161	0.613455	7.91918	1.2e-08	14	FALSE	HLA-G	1359
Hyperthyroidism	hyperthyroid	6:29793724_T_C	6	29793724	T	C	-0.10932	0.01916	0.613449	7.92451	1.19e-08	14	FALSE	HLA-G	1020
Hyperthyroidism	hyperthyroid	rs1736937	6	29793876	C	A	-0.129725	0.019456	0.679095	10.5694	2.7e-11	14	FALSE	HLA-G	868
Hyperthyroidism	hyperthyroid	rs1632948	6	29794049	T	C	-0.073722	0.012329	0.575118	8.63838	2.3e-09	14	FALSE	HLA-G	695
Hyperthyroidism	hyperthyroid	rs1736936	6	29794317	G	A	-0.082957	0.01237	0.598702	10.6847	2.07e-11	14	FALSE	HLA-G	427
Hyperthyroidism	hyperthyroid	rs1736935	6	29794443	A	G	-0.073777	0.012329	0.575098	8.65022	2.24e-09	14	FALSE	HLA-G	301
Hyperthyroidism	hyperthyroid	rs3823321	6	29794467	G	A	0.126375	0.023029	0.918899	7.37977	4.17e-08	14	FALSE	HLA-G	277
Hyperthyroidism	hyperthyroid	rs1736934	6	29794482	A	T	-0.130106	0.019523	0.679243	10.5598	2.76e-11	14	FALSE	HLA-G	262
Hyperthyroidism	hyperthyroid	rs1632947	6	29794658	G	A	-0.083028	0.012371	0.598153	10.7003	1.99e-11	14	FALSE	HLA-G	86
Hyperthyroidism	hyperthyroid	rs1632946	6	29794860	C	T	-0.083119	0.012371	0.598159	10.7225	1.89e-11	14	FALSE	HLA-G	-116
Hyperthyroidism	hyperthyroid	rs2249863	6	29794906	T	G	-0.083114	0.012371	0.598168	10.7203	1.9e-11	14	FALSE	HLA-G	-162
Hyperthyroidism	hyperthyroid	rs2735022	6	29794933	A	G	-0.083246	0.012371	0.598229	10.7525	1.77e-11	14	FALSE	HLA-G	-189
Hyperthyroidism	hyperthyroid	rs35674592	6	29794956	G	T	-0.083119	0.012371	0.59817	10.7219	1.9e-11	14	FALSE	HLA-G	-212
Hyperthyroidism	hyperthyroid	rs1632944	6	29794989	G	A	-0.083095	0.01237	0.598155	10.7167	1.92e-11	14	FALSE	HLA-G	-245
Hyperthyroidism	hyperthyroid	rs1736933	6	29795136	A	C	-0.082314	0.012373	0.59761	10.5264	2.98e-11	14	FALSE	HLA-G	-392
Hyperthyroidism	hyperthyroid	rs1736932	6	29795145	C	G	-0.073043	0.012332	0.574555	8.48847	3.25e-09	14	FALSE	HLA-G	-401
Hyperthyroidism	hyperthyroid	rs1632943	6	29795253	C	A	-0.073132	0.012332	0.574557	8.50725	3.11e-09	14	FALSE	HLA-G	-509
Hyperthyroidism	hyperthyroid	rs1233333	6	29795421	G	A	-0.083085	0.012371	0.598105	10.7127	1.94e-11	14	FALSE	HLA-G	-677
Hyperthyroidism	hyperthyroid	rs1630223	6	29795636	G	A	-0.083088	0.012375	0.598197	10.7077	1.96e-11	14	FALSE	HLA-G	-892
Hyperthyroidism	hyperthyroid	rs1630185	6	29795657	G	A	-0.083123	0.012372	0.598217	10.7206	1.9e-11	14	FALSE	HLA-G	-913
Hyperthyroidism	hyperthyroid	rs6932596	6	29795751	C	T	0.10339	0.012924	0.653958	14.8834	1.31e-15	14	FALSE	HLA-G	-1007
Hyperthyroidism	hyperthyroid	rs1629329	6	29795768	T	C	-0.073786	0.012329	0.575116	8.65217	2.23e-09	14	FALSE	HLA-G	-1024
Hyperthyroidism	hyperthyroid	rs1130355	6	29795993	G	A	-0.08311	0.01237	0.598149	10.7207	1.9e-11	14	FALSE	HLA-G	-1249
Hyperthyroidism	hyperthyroid	rs1626038	6	29796103	T	C	-0.073807	0.012329	0.574959	8.65589	2.21e-09	14	FALSE	HLA-G	-1359
Hyperthyroidism	hyperthyroid	rs1736927	6	29796115	A	C	-0.073862	0.012329	0.574936	8.66842	2.15e-09	14	FALSE	HLA-G	-1371
Hyperthyroidism	hyperthyroid	rs1625907	6	29796152	G	C	-0.083137	0.01237	0.598002	10.7272	1.87e-11	14	FALSE	HLA-G	-1408
Hyperthyroidism	hyperthyroid	rs1625035	6	29796257	C	T	-0.074052	0.012329	0.574616	8.70951	1.95e-09	14	FALSE	HLA-G	-1513
Hyperthyroidism	hyperthyroid	rs1624337	6	29796306	G	A	-0.082038	0.012372	0.597654	10.4621	3.45e-11	14	FALSE	HLA-G	-1562
Hyperthyroidism	hyperthyroid	rs1130356	6	29796327	C	T	-0.126908	0.020927	0.728627	8.86545	1.36e-09	14	FALSE	HLA-G	-1583
Hyperthyroidism	hyperthyroid	rs1632942	6	29796640	T	C	-0.07381	0.012329	0.575106	8.65763	2.2e-09	14	FALSE	HLA-G	-1896
Hyperthyroidism	hyperthyroid	rs1632941	6	29796685	T	C	-0.083153	0.012372	0.598231	10.7279	1.87e-11	14	FALSE	HLA-G	-1941
Hyperthyroidism	hyperthyroid	rs1736923	6	29796838	A	G	-0.083081	0.012371	0.598117	10.713	1.94e-11	14	FALSE	HLA-G	-2094
Hyperthyroidism	hyperthyroid	rs1632939	6	29796935	G	A	-0.083076	0.01237	0.598146	10.7127	1.94e-11	14	FALSE	HLA-G	-2191
Hyperthyroidism	hyperthyroid	rs1632938	6	29796986	G	A	-0.083076	0.01237	0.598146	10.7126	1.94e-11	14	FALSE	HLA-G	-2242
Hyperthyroidism	hyperthyroid	rs1736920	6	29797173	A	G	-0.0738	0.012329	0.5751	8.65526	2.21e-09	14	FALSE	HLA-G	-2429
Hyperthyroidism	hyperthyroid	rs1632937	6	29797553	G	C	-0.083069	0.01237	0.598144	10.711	1.95e-11	14	FALSE	HLA-G	-2809
Hyperthyroidism	hyperthyroid	rs1049033	6	29797639	C	T	-0.145164	0.016725	0.745509	17.3772	4.2e-18	14	FALSE	HLA-G	-2895
Hyperthyroidism	hyperthyroid	rs1130363	6	29797696	A	G	-0.073805	0.012329	0.5751	8.65632	2.21e-09	14	FALSE	HLA-G	-2952
Hyperthyroidism	hyperthyroid	rs1611627	6	29797782	T	C	-0.074871	0.012658	0.6477	8.46672	3.41e-09	14	FALSE	HLA-G	-3038
Hyperthyroidism	hyperthyroid	rs1632934	6	29797899	T	C	-0.083069	0.01237	0.598143	10.7107	1.95e-11	14	FALSE	HLA-G	-3155
Hyperthyroidism	hyperthyroid	rs1632933	6	29797933	C	T	-0.082902	0.012373	0.598236	10.6656	2.16e-11	14	FALSE	HLA-G	-3189
Hyperthyroidism	hyperthyroid	rs1736912	6	29797951	A	G	-0.083094	0.01237	0.598148	10.7167	1.92e-11	14	FALSE	HLA-G	-3207
Hyperthyroidism	hyperthyroid	rs1632932	6	29798039	G	A	-0.083097	0.01237	0.59815	10.7176	1.92e-11	14	FALSE	HLA-G	-3295
Hyperthyroidism	hyperthyroid	rs915667	6	29798140	A	G	-0.094341	0.012429	0.61456	13.4764	3.34e-14	14	FALSE	HLA-G	-3396
Hyperthyroidism	hyperthyroid	rs915670	6	29798419	G	A	-0.145135	0.01677	0.745508	17.2805	5.24e-18	14	FALSE	HLA-G	-3675
Hyperthyroidism	hyperthyroid	rs915669	6	29798425	G	T	-0.073825	0.012329	0.5751	8.6606	2.18e-09	14	FALSE	HLA-G	-3681
Hyperthyroidism	hyperthyroid	rs915668	6	29798459	C	G	-0.074254	0.012329	0.575105	8.75365	1.76e-09	14	FALSE	HLA-G	-3715
Hyperthyroidism	hyperthyroid	rs1710	6	29798617	G	C	-0.073614	0.01234	0.575609	8.60011	2.51e-09	14	FALSE	HLA-G	-3873
Hyperthyroidism	hyperthyroid	rs1063320	6	29798749	C	G	-0.073509	0.01233	0.575104	8.59109	2.56e-09	14	FALSE	HLA-G	-4005
Hyperthyroidism	hyperthyroid	rs9380142	6	29798794	A	G	0.100293	0.012944	0.657295	14.0112	9.74e-15	14	FALSE	HLA-G	-4050
Hyperthyroidism	hyperthyroid	rs1610696	6	29798803	C	G	-0.127924	0.01986	0.729013	9.91188	1.22e-10	14	FALSE	HLA-G	-4059
Hyperthyroidism	hyperthyroid	rs1611139	6	29799116	G	T	-0.128593	0.019673	0.728895	10.1862	6.51e-11	14	FALSE	HLA-G	214
Hyperthyroidism	hyperthyroid	rs1611142	6	29799306	T	C	-0.109605	0.01923	0.6117	7.90974	1.23e-08	14	FALSE	HLA-G	404
Hyperthyroidism	hyperthyroid	rs1611143	6	29799316	C	T	-0.127348	0.020126	0.695373	9.58945	2.57e-10	14	FALSE	HLA-G	414
Hyperthyroidism	hyperthyroid	rs1610682	6	29801324	T	C	-0.171288	0.015096	0.809511	29.0779	8.36e-30	14	FALSE	HLA-G	2422
Hyperthyroidism	hyperthyroid	rs72838292	6	29801654	A	G	0.138775	0.022897	0.917301	8.85595	1.39e-09	14	FALSE	HLA-G	2752
Hyperthyroidism	hyperthyroid	rs9380143	6	29802045	C	T	0.097076	0.013248	0.684859	12.6123	2.44e-13	14	FALSE	HLA-G	3143
Hyperthyroidism	hyperthyroid	rs9380145	6	29802690	G	C	0.096943	0.013251	0.685215	12.5744	2.66e-13	14	FALSE	HLA-G	3788
Hyperthyroidism	hyperthyroid	rs4713250	6	29803526	G	T	0.096902	0.013251	0.685224	12.5641	2.73e-13	14	FALSE	HLA-G	4624
Hyperthyroidism	hyperthyroid	rs16896051	6	29803818	T	G	0.138895	0.022895	0.917292	8.87101	1.35e-09	14	FALSE	HLA-G	4916
Hyperthyroidism	hyperthyroid	rs9295821	6	29803880	A	G	0.095151	0.013184	0.680042	12.2576	5.53e-13	14	FALSE	HLA-G	4978
Hyperthyroidism	hyperthyroid	rs59098250	6	29803927	C	T	0.138963	0.022901	0.917334	8.87491	1.33e-09	14	FALSE	HLA-G	5025
Hyperthyroidism	hyperthyroid	6:29804165_G_A	6	29804165	G	A	0.118166	0.019297	0.592192	9.02548	9.43e-10	14	FALSE	HLA-G	5263
Hyperthyroidism	hyperthyroid	rs72842103	6	29804478	T	C	0.138967	0.022901	0.917334	8.87529	1.33e-09	14	FALSE	HLA-G	5576
Hyperthyroidism	hyperthyroid	rs76707548	6	29804841	A	C	0.143476	0.024011	0.795768	8.62704	2.36e-09	14	FALSE	HLA-G	5939
Hyperthyroidism	hyperthyroid	rs2394178	6	29804845	G	A	0.143067	0.023995	0.795614	8.59227	2.56e-09	14	FALSE	HLA-G	5943
Hyperthyroidism	hyperthyroid	6:29805809_C_A	6	29805809	C	A	0.142146	0.023944	0.795315	8.52407	2.99e-09	14	FALSE	HLA-G	6907
Hyperthyroidism	hyperthyroid	rs34918044	6	29806122	C	T	0.133443	0.024209	0.926591	7.44017	3.63e-08	14	FALSE	HLA-G	7220
Hyperthyroidism	hyperthyroid	rs67164457	6	29806406	C	G	0.146768	0.024069	0.796355	8.95567	1.11e-09	14	FALSE	HLA-G	7504
Hyperthyroidism	hyperthyroid	rs407238	6	29806901	C	G	0.144784	0.02542	0.39878	7.89965	1.26e-08	14	FALSE	HLA-G	7999
Hyperthyroidism	hyperthyroid	rs76723605	6	29806981	T	A	0.138946	0.022901	0.917334	8.87289	1.34e-09	14	FALSE	HLA-G	8079
Hyperthyroidism	hyperthyroid	6:29807006_T_C	6	29807006	T	C	0.143381	0.023948	0.794586	8.65847	2.2e-09	14	FALSE	HLA-G	8104
Hyperthyroidism	hyperthyroid	rs72842172	6	29807588	G	A	0.138957	0.022901	0.917334	8.8741	1.34e-09	14	FALSE	HLA-G	8686
Hyperthyroidism	hyperthyroid	rs2735004	6	29808536	T	C	0.143152	0.023996	0.795529	8.60133	2.5e-09	14	FALSE	HLA-G	9634
Hyperthyroidism	hyperthyroid	rs79287057	6	29808814	C	T	0.13329	0.024208	0.926537	7.42505	3.76e-08	14	FALSE	HLA-G	9912
Hyperthyroidism	hyperthyroid	6:29809382_C_T	6	29809382	C	T	-0.178484	0.021043	0.747865	16.6309	2.34e-17	14	FALSE	HLA-G	10480
Hyperthyroidism	hyperthyroid	rs56166031	6	29809383	G	A	0.138977	0.022901	0.917332	8.87639	1.33e-09	14	FALSE	HLA-G	10481
Hyperthyroidism	hyperthyroid	6:29809578_C_T	6	29809578	C	T	0.143075	0.023995	0.795621	8.59323	2.55e-09	14	FALSE	HLA-G	10676
Hyperthyroidism	hyperthyroid	rs1476435	6	29809826	A	C	-0.17257	0.015044	0.808889	29.6998	2e-30	14	FALSE	HLA-G	10924
Hyperthyroidism	hyperthyroid	6:29810288_T_A	6	29810288	T	A	0.145197	0.024046	0.796615	8.79519	1.6e-09	14	FALSE	HLA-G	11386
Hyperthyroidism	hyperthyroid	rs1611136	6	29811131	G	A	-0.172446	0.015036	0.808693	29.6901	2.04e-30	14	FALSE	HLA-G	12229
Hyperthyroidism	hyperthyroid	rs55944615	6	29811215	T	A	0.139454	0.022899	0.917291	8.93417	1.16e-09	14	FALSE	HLA-G	12313
Hyperthyroidism	hyperthyroid	rs60071380	6	29811520	C	T	0.139439	0.0229	0.917294	8.93226	1.17e-09	14	FALSE	HLA-G	12618
Hyperthyroidism	hyperthyroid	rs74364713	6	29812171	G	A	0.139492	0.022908	0.91732	8.93222	1.17e-09	14	FALSE	HLA-G	13269
Hyperthyroidism	hyperthyroid	rs72843669	6	29812880	G	A	0.139509	0.022902	0.917224	8.93873	1.15e-09	14	FALSE	HLA-G	13978
Hyperthyroidism	hyperthyroid	rs72843672	6	29813004	C	T	0.139447	0.022899	0.917292	8.93362	1.17e-09	14	FALSE	HLA-G	14102
Hyperthyroidism	hyperthyroid	rs73747715	6	29813055	T	C	0.139466	0.022898	0.917288	8.93636	1.16e-09	14	FALSE	HLA-G	14153
Hyperthyroidism	hyperthyroid	rs72843675	6	29813067	T	A	0.137296	0.023004	0.9178	8.60809	2.47e-09	14	FALSE	HLA-G	14165
Hyperthyroidism	hyperthyroid	6:29813380_C_T	6	29813380	C	T	-0.179956	0.021028	0.747538	16.9154	1.22e-17	14	FALSE	HLA-G	14478
Hyperthyroidism	hyperthyroid	rs60108193	6	29813481	C	T	0.138922	0.022902	0.917338	8.86943	1.35e-09	14	FALSE	HLA-G	14579
Hyperthyroidism	hyperthyroid	rs61538976	6	29813497	A	G	0.13887	0.022903	0.917343	8.86286	1.37e-09	14	FALSE	HLA-G	14595
Hyperthyroidism	hyperthyroid	rs72843681	6	29814465	T	A	0.139341	0.022899	0.917293	8.92121	1.2e-09	14	FALSE	HLA-G	15563
Hyperthyroidism	hyperthyroid	rs72843683	6	29814589	T	C	0.139413	0.022899	0.917245	8.92984	1.18e-09	14	FALSE	HLA-G	15687
Hyperthyroidism	hyperthyroid	rs1611750	6	29814778	T	G	-0.172862	0.015054	0.808889	29.7597	1.74e-30	14	FALSE	HLA-G	15876
Hyperthyroidism	hyperthyroid	rs74636342	6	29814840	G	T	0.140837	0.023219	0.918501	8.86845	1.35e-09	14	FALSE	HLA-G	15938
Hyperthyroidism	hyperthyroid	rs76238070	6	29814889	G	C	0.13928	0.023362	0.919335	8.591	2.56e-09	14	FALSE	HLA-G	15987
Hyperthyroidism	hyperthyroid	rs9689483	6	29814960	C	A	0.139236	0.022903	0.91731	8.90588	1.24e-09	14	FALSE	HLA-G	16058
Hyperthyroidism	hyperthyroid	rs80097577	6	29815636	T	C	0.139206	0.022932	0.917428	8.88171	1.31e-09	14	FALSE	HLA-G	16734
Hyperthyroidism	hyperthyroid	rs6902658	6	29815732	T	C	0.144261	0.023683	0.920399	8.93798	1.15e-09	14	FALSE	HLA-G	16830
Hyperthyroidism	hyperthyroid	rs6922605	6	29815744	A	C	0.144222	0.023698	0.920455	8.92362	1.19e-09	14	FALSE	HLA-G	16842
Hyperthyroidism	hyperthyroid	rs2894118	6	29815984	G	T	0.138771	0.022901	0.917314	8.85245	1.4e-09	14	FALSE	HLA-G	17082
Hyperthyroidism	hyperthyroid	rs2394183	6	29816010	C	A	0.138901	0.022903	0.917337	8.86622	1.36e-09	14	FALSE	HLA-G	17108
Hyperthyroidism	hyperthyroid	rs2394184	6	29816282	T	C	0.139238	0.022905	0.917316	8.90443	1.25e-09	14	FALSE	HLA-G	17380
Hyperthyroidism	hyperthyroid	rs2394185	6	29816371	T	G	0.13326	0.024208	0.926583	7.42216	3.78e-08	14	FALSE	HLA-G	17469
Hyperthyroidism	hyperthyroid	rs2394186	6	29816421	A	G	0.133023	0.017304	0.845465	13.8038	1.57e-14	14	FALSE	HLA-G	17519
Hyperthyroidism	hyperthyroid	rs28743648	6	29816495	G	A	0.138764	0.022894	0.917253	8.85653	1.39e-09	14	FALSE	HLA-G	17593
Hyperthyroidism	hyperthyroid	rs55799039	6	29816641	A	G	0.138698	0.022897	0.917301	8.84663	1.42e-09	14	FALSE	HLA-G	17739
Hyperthyroidism	hyperthyroid	rs28764567	6	29817011	A	C	0.138356	0.0229	0.917339	8.8047	1.57e-09	14	FALSE	HLA-G	18109
Hyperthyroidism	hyperthyroid	rs28764571	6	29817025	G	A	0.137986	0.022956	0.917571	8.72186	1.9e-09	14	FALSE	HLA-G	18123
Hyperthyroidism	hyperthyroid	6:29817106_T_A	6	29817106	T	A	0.167209	0.018844	0.436902	18.1238	7.52e-19	14	FALSE	HLA-G	18204
Hyperthyroidism	hyperthyroid	rs28764613	6	29817123	G	A	0.138362	0.022904	0.917366	8.8022	1.58e-09	14	FALSE	HLA-G	18221
Hyperthyroidism	hyperthyroid	rs28764628	6	29817153	T	C	0.138411	0.022899	0.917334	8.81163	1.54e-09	14	FALSE	HLA-G	18251
Hyperthyroidism	hyperthyroid	rs72843700	6	29817279	A	T	0.138336	0.0229	0.917338	8.80199	1.58e-09	14	FALSE	HLA-G	18377
Hyperthyroidism	hyperthyroid	rs72845903	6	29817322	T	A	0.138335	0.0229	0.917338	8.80183	1.58e-09	14	FALSE	HLA-G	18420
Hyperthyroidism	hyperthyroid	rs28764750	6	29817523	C	G	0.138322	0.0229	0.917336	8.80013	1.58e-09	14	FALSE	HLA-G	18621
Hyperthyroidism	hyperthyroid	rs72845906	6	29817532	T	A	0.138398	0.022904	0.917353	8.80618	1.56e-09	14	FALSE	HLA-G	18630
Hyperthyroidism	hyperthyroid	6:29817617_A_G	6	29817617	A	G	-0.133335	0.019589	0.664302	10.9847	1.04e-11	14	FALSE	HLA-G	18715
Hyperthyroidism	hyperthyroid	rs28728843	6	29817844	G	A	0.138756	0.022925	0.917439	8.83375	1.47e-09	14	FALSE	HLA-G	18942
Hyperthyroidism	hyperthyroid	rs73747778	6	29817878	A	G	0.138544	0.023047	0.917968	8.72317	1.89e-09	14	FALSE	HLA-G	18976
Hyperthyroidism	hyperthyroid	rs73747779	6	29817896	C	T	0.140734	0.023393	0.9194	8.73569	1.84e-09	14	FALSE	HLA-G	18994
Hyperthyroidism	hyperthyroid	rs28728869	6	29817898	G	T	0.141038	0.023434	0.919566	8.74232	1.81e-09	14	FALSE	HLA-G	18996
Hyperthyroidism	hyperthyroid	rs2734988	6	29817995	G	A	-0.189352	0.014729	0.800205	37.0563	8.78e-38	14	FALSE	HLA-G	19093
Hyperthyroidism	hyperthyroid	rs2523763	6	29818123	G	A	0.100053	0.012946	0.658756	13.944	1.14e-14	14	FALSE	HLA-G	19221
Hyperthyroidism	hyperthyroid	rs28669293	6	29818127	G	A	0.138802	0.022909	0.917337	8.85018	1.41e-09	14	FALSE	HLA-G	19225
Hyperthyroidism	hyperthyroid	rs28552659	6	29818132	G	A	0.138893	0.02291	0.917322	8.86018	1.38e-09	14	FALSE	HLA-G	19230
Hyperthyroidism	hyperthyroid	rs4711200	6	29818159	C	T	0.095345	0.013186	0.68007	12.3009	5e-13	14	FALSE	HLA-G	19257
Hyperthyroidism	hyperthyroid	rs2734987	6	29818229	C	G	0.099933	0.012941	0.658654	13.9227	1.19e-14	14	FALSE	HLA-G	19327
Hyperthyroidism	hyperthyroid	rs28457697	6	29818267	G	A	0.138761	0.022908	0.917336	8.84625	1.42e-09	14	FALSE	HLA-G	19365
Hyperthyroidism	hyperthyroid	rs2734986	6	29818568	T	C	-0.242618	0.016995	0.865809	45.467	3.41e-46	14	FALSE	HLA-G	19666
Hyperthyroidism	hyperthyroid	rs2734985	6	29818662	T	C	-0.208379	0.015107	0.812458	42.5099	3.09e-43	14	FALSE	HLA-G	19760
Hyperthyroidism	hyperthyroid	rs2523762	6	29818716	A	G	-0.209419	0.015128	0.812882	42.8108	1.55e-43	14	FALSE	HLA-G	19814
Hyperthyroidism	hyperthyroid	rs2523761	6	29818726	A	G	-0.239148	0.016884	0.862443	44.7738	1.68e-45	14	FALSE	HLA-G	19824
Hyperthyroidism	hyperthyroid	rs2517870	6	29818744	C	A	-0.209945	0.015103	0.812586	43.162	6.89e-44	14	FALSE	HLA-G	19842
Hyperthyroidism	hyperthyroid	rs2523760	6	29818841	G	A	-0.205156	0.020683	0.73596	22.434	3.68e-23	14	FALSE	HLA-G	19939
Hyperthyroidism	hyperthyroid	rs72845913	6	29819040	G	A	0.138614	0.022909	0.917375	8.82787	1.49e-09	14	FALSE	HLA-G	20138
Hyperthyroidism	hyperthyroid	rs2247504	6	29819077	G	A	-0.085404	0.012535	0.629086	11.0052	9.88e-12	14	FALSE	HLA-G	20175
Hyperthyroidism	hyperthyroid	rs2523759	6	29819093	A	G	-0.209445	0.015096	0.81207	43.0007	9.98e-44	14	FALSE	HLA-G	20191
Hyperthyroidism	hyperthyroid	rs2975035	6	29819202	C	G	0.097253	0.013259	0.684744	12.6349	2.32e-13	14	FALSE	HLA-G	20300
Hyperthyroidism	hyperthyroid	rs72845918	6	29819375	C	T	0.15062	0.021559	0.90504	11.5332	2.93e-12	14	FALSE	HLA-G	20473
Hyperthyroidism	hyperthyroid	rs2107198	6	29819662	G	A	0.149675	0.021554	0.904997	11.4031	3.95e-12	14	FALSE	HLA-G	20760
Hyperthyroidism	hyperthyroid	rs2107197	6	29819694	C	T	0.098422	0.01263	0.622203	14.1623	6.88e-15	14	FALSE	HLA-G	20792
Hyperthyroidism	hyperthyroid	rs111867887	6	29819864	C	T	0.152702	0.021576	0.905239	11.8162	1.53e-12	14	FALSE	HLA-G	20962
Hyperthyroidism	hyperthyroid	rs2508053	6	29819909	C	T	-0.081657	0.012516	0.623535	10.1502	7.08e-11	14	FALSE	HLA-G	21007
Hyperthyroidism	hyperthyroid	rs2508052	6	29820002	C	A	-0.243757	0.017004	0.866111	45.8373	1.45e-46	14	FALSE	HLA-G	21100
Hyperthyroidism	hyperthyroid	rs2508051	6	29820034	T	C	-0.210009	0.01509	0.812002	43.2572	5.53e-44	14	FALSE	HLA-G	21132
Hyperthyroidism	hyperthyroid	rs9258606	6	29820170	G	C	-0.210002	0.01509	0.812002	43.2545	5.56e-44	14	FALSE	HLA-G	21268
Hyperthyroidism	hyperthyroid	rs9258607	6	29820178	G	C	-0.210747	0.015114	0.812433	43.4237	3.77e-44	14	FALSE	HLA-G	21276
Hyperthyroidism	hyperthyroid	rs9258608	6	29820182	A	G	-0.240609	0.016868	0.862112	45.3913	4.06e-46	14	FALSE	HLA-G	21280
Hyperthyroidism	hyperthyroid	rs9258609	6	29820197	A	G	-0.246556	0.017176	0.867845	45.956	1.11e-46	14	FALSE	HLA-G	21295
Hyperthyroidism	hyperthyroid	rs9258610	6	29820253	G	A	-0.210017	0.01509	0.812001	43.2614	5.48e-44	14	FALSE	HLA-G	21351
Hyperthyroidism	hyperthyroid	rs3115627	6	29820278	A	G	0.100229	0.012941	0.658702	14	1e-14	14	FALSE	HLA-G	21376
Hyperthyroidism	hyperthyroid	rs5013087	6	29820329	C	G	-0.210006	0.01509	0.812	43.2556	5.55e-44	14	FALSE	HLA-G	21427
Hyperthyroidism	hyperthyroid	rs5013088	6	29820389	T	C	-0.20986	0.015091	0.811968	43.1926	6.42e-44	14	FALSE	HLA-G	21487
Hyperthyroidism	hyperthyroid	rs5013089	6	29820448	G	A	-0.243853	0.016982	0.865608	45.9858	1.03e-46	14	FALSE	HLA-G	21546
Hyperthyroidism	hyperthyroid	rs5013091	6	29820487	G	C	-0.210031	0.015091	0.812007	43.2652	5.43e-44	14	FALSE	HLA-G	21585
Hyperthyroidism	hyperthyroid	rs5013092	6	29820494	T	A	-0.210031	0.01509	0.812007	43.2654	5.43e-44	14	FALSE	HLA-G	21592
Hyperthyroidism	hyperthyroid	rs5013093	6	29820586	C	T	-0.209205	0.015169	0.812942	42.5008	3.16e-43	14	FALSE	HLA-G	21684
Hyperthyroidism	hyperthyroid	rs5013094	6	29820587	A	G	-0.210178	0.015162	0.813036	42.9244	1.19e-43	14	FALSE	HLA-G	21685
Hyperthyroidism	hyperthyroid	rs9258621	6	29820638	A	C	-0.210007	0.015095	0.812052	43.2303	5.88e-44	14	FALSE	HLA-G	21736
Hyperthyroidism	hyperthyroid	rs3928943	6	29820655	G	T	0.151857	0.021574	0.905324	11.6957	2.02e-12	14	FALSE	HLA-G	21753
Hyperthyroidism	hyperthyroid	rs3128910	6	29820670	T	C	-0.209965	0.015092	0.81202	43.2317	5.87e-44	14	FALSE	HLA-G	21768
Hyperthyroidism	hyperthyroid	rs2523756	6	29820717	A	G	-0.081865	0.012514	0.623408	10.2016	6.29e-11	14	FALSE	HLA-G	21815
Hyperthyroidism	hyperthyroid	rs2734984	6	29820831	T	C	-0.209853	0.015093	0.812009	43.1807	6.6e-44	14	FALSE	HLA-G	21929
Hyperthyroidism	hyperthyroid	rs2734983	6	29820951	T	A	-0.24389	0.016985	0.865659	45.9838	1.04e-46	14	FALSE	HLA-G	22049
Hyperthyroidism	hyperthyroid	rs2517866	6	29821032	C	T	-0.243941	0.016982	0.865621	46.0227	9.49e-47	14	FALSE	HLA-G	22130
Hyperthyroidism	hyperthyroid	rs16896119	6	29821050	G	T	0.152018	0.021575	0.905343	11.7184	1.91e-12	14	FALSE	HLA-G	22148
Hyperthyroidism	hyperthyroid	rs2517864	6	29821204	T	C	-0.081695	0.012514	0.623428	10.1618	6.89e-11	14	FALSE	HLA-G	22302
Hyperthyroidism	hyperthyroid	rs3094643	6	29821268	G	A	0.100034	0.012941	0.658774	13.9492	1.12e-14	14	FALSE	HLA-G	22366
Hyperthyroidism	hyperthyroid	rs3094177	6	29821269	G	C	-0.081754	0.012514	0.623411	10.1755	6.68e-11	14	FALSE	HLA-G	22367
Hyperthyroidism	hyperthyroid	rs17179234	6	29821340	C	A	0.14877	0.0241	0.914591	9.16124	6.9e-10	14	FALSE	HLA-G	22438
Hyperthyroidism	hyperthyroid	rs17179241	6	29821370	A	G	0.152037	0.021576	0.905345	11.7196	1.91e-12	14	FALSE	HLA-G	22468
Hyperthyroidism	hyperthyroid	rs2247719	6	29821384	A	T	-0.209879	0.015092	0.812036	43.1954	6.38e-44	14	FALSE	HLA-G	22482
Hyperthyroidism	hyperthyroid	rs2247720	6	29821402	G	A	-0.081592	0.012515	0.623425	10.1374	7.29e-11	14	FALSE	HLA-G	22500
Hyperthyroidism	hyperthyroid	rs2734982	6	29821567	G	T	0.095417	0.013184	0.680159	12.3209	4.78e-13	14	FALSE	HLA-G	22665
Hyperthyroidism	hyperthyroid	rs17185657	6	29821606	A	T	0.148756	0.024087	0.91459	9.16823	6.79e-10	14	FALSE	HLA-G	22704
Hyperthyroidism	hyperthyroid	rs2734981	6	29821692	G	A	-0.210056	0.01509	0.812007	43.2769	5.29e-44	14	FALSE	HLA-G	22790
Hyperthyroidism	hyperthyroid	rs9258636	6	29821837	C	T	-0.243902	0.016981	0.865617	46.0086	9.8e-47	14	FALSE	HLA-G	22935
Hyperthyroidism	hyperthyroid	6:29821896_G_A	6	29821896	G	A	-0.206776	0.020632	0.735355	22.8836	1.31e-23	14	FALSE	HLA-G	22994
Hyperthyroidism	hyperthyroid	rs2517862	6	29821937	C	T	-0.243851	0.016978	0.865557	46.0066	9.85e-47	14	FALSE	HLA-G	23035
Hyperthyroidism	hyperthyroid	rs2517861	6	29821982	C	T	-0.209315	0.015087	0.811719	42.9978	1.01e-43	14	FALSE	HLA-G	23080
Hyperthyroidism	hyperthyroid	rs9258640	6	29822045	A	T	-0.08173	0.012514	0.623418	10.1698	6.76e-11	14	FALSE	HLA-G	23143
Hyperthyroidism	hyperthyroid	rs9258642	6	29822070	C	T	-0.243909	0.016981	0.865619	46.0112	9.74e-47	14	FALSE	HLA-G	23168
Hyperthyroidism	hyperthyroid	rs9258645	6	29822131	A	G	-0.209867	0.015098	0.812096	43.1556	6.99e-44	14	FALSE	HLA-G	23229
Hyperthyroidism	hyperthyroid	rs2975034	6	29822139	G	A	0.094633	0.013187	0.680051	12.1268	7.47e-13	14	FALSE	HLA-G	23237
Hyperthyroidism	hyperthyroid	rs9258646	6	29822189	A	T	-0.081389	0.01255	0.624063	10.0378	9.17e-11	14	FALSE	HLA-G	23287
Hyperthyroidism	hyperthyroid	rs9258648	6	29822241	C	T	-0.081623	0.012534	0.624297	10.1151	7.67e-11	14	FALSE	HLA-G	23339
Hyperthyroidism	hyperthyroid	rs9258649	6	29822242	A	G	-0.081729	0.012537	0.624385	10.1354	7.32e-11	14	FALSE	HLA-G	23340
Hyperthyroidism	hyperthyroid	rs2975033	6	29822261	G	A	0.095501	0.013197	0.680423	12.3201	4.79e-13	14	FALSE	HLA-G	23359
Hyperthyroidism	hyperthyroid	rs9258650	6	29822301	A	G	-0.081408	0.012544	0.624304	10.0514	8.88e-11	14	FALSE	HLA-G	23399
Hyperthyroidism	hyperthyroid	rs2905756	6	29822413	A	C	0.095234	0.013184	0.680136	12.2774	5.28e-13	14	FALSE	HLA-G	23511
Hyperthyroidism	hyperthyroid	rs9258652	6	29822415	C	G	-0.243816	0.016984	0.865643	45.9626	1.09e-46	14	FALSE	HLA-G	23513
Hyperthyroidism	hyperthyroid	6:29822521_A_G	6	29822521	A	G	-0.207012	0.020629	0.735688	22.9411	1.15e-23	14	FALSE	HLA-G	23619
Hyperthyroidism	hyperthyroid	rs2517859	6	29822571	G	A	-0.209998	0.01509	0.812	43.2532	5.58e-44	14	FALSE	HLA-G	23669
Hyperthyroidism	hyperthyroid	rs2517857	6	29822649	C	T	-0.243911	0.016981	0.865616	46.0122	9.72e-47	14	FALSE	HLA-G	23747
Hyperthyroidism	hyperthyroid	rs2517856	6	29822659	G	A	-0.243928	0.016981	0.86562	46.0189	9.58e-47	14	FALSE	HLA-G	23757
Hyperthyroidism	hyperthyroid	rs3094175	6	29822923	A	T	-0.081701	0.012514	0.623407	10.164	6.86e-11	14	FALSE	HLA-G	24021
Hyperthyroidism	hyperthyroid	rs3094174	6	29822954	C	T	-0.081706	0.012514	0.62341	10.1652	6.84e-11	14	FALSE	HLA-G	24052
Hyperthyroidism	hyperthyroid	rs3094173	6	29822955	G	A	-0.210001	0.01509	0.811998	43.255	5.56e-44	14	FALSE	HLA-G	24053
Hyperthyroidism	hyperthyroid	rs2428510	6	29823027	G	A	-0.081212	0.012515	0.623425	10.0495	8.92e-11	14	FALSE	HLA-G	24125
Hyperthyroidism	hyperthyroid	rs2734979	6	29823161	A	G	-0.081521	0.012508	0.623682	10.1308	7.4e-11	14	FALSE	HLA-G	24259
Hyperthyroidism	hyperthyroid	rs2517855	6	29823164	G	A	-0.243916	0.016981	0.865619	46.0147	9.67e-47	14	FALSE	HLA-G	24262
Hyperthyroidism	hyperthyroid	rs2517854	6	29823296	G	C	-0.081678	0.012514	0.623414	10.1585	6.94e-11	14	FALSE	HLA-G	24394
Hyperthyroidism	hyperthyroid	rs2844826	6	29823319	A	G	-0.081711	0.012515	0.623434	10.165	6.84e-11	14	FALSE	HLA-G	24417
Hyperthyroidism	hyperthyroid	6:29823800_G_T	6	29823800	G	T	-0.207058	0.020634	0.735865	22.9402	1.15e-23	14	FALSE	HLA-G	24898
Hyperthyroidism	hyperthyroid	6:29823883_A_G	6	29823883	A	G	-0.232526	0.022636	0.804821	23.9975	1.01e-24	14	FALSE	HLA-G	24981
Hyperthyroidism	hyperthyroid	rs72845950	6	29823998	C	A	0.152038	0.021575	0.905344	11.7206	1.9e-12	14	FALSE	HLA-G	25096
Hyperthyroidism	hyperthyroid	rs73745607	6	29824108	T	C	0.157823	0.027708	0.909771	7.90026	1.26e-08	14	FALSE	HLA-G	25206
Hyperthyroidism	hyperthyroid	rs9258682	6	29824160	C	T	-0.08327	0.012604	0.627406	10.3908	4.07e-11	14	FALSE	HLA-G	25258
Hyperthyroidism	hyperthyroid	rs9258683	6	29824168	G	T	-0.081853	0.012515	0.623522	10.1971	6.35e-11	14	FALSE	HLA-G	25266
Hyperthyroidism	hyperthyroid	6:29824183_T_C	6	29824183	T	C	-0.232623	0.022643	0.804899	24.003	9.93e-25	14	FALSE	HLA-G	25281
Hyperthyroidism	hyperthyroid	rs9258686	6	29824188	A	T	-0.081842	0.012515	0.623518	10.1946	6.39e-11	14	FALSE	HLA-G	25286
Hyperthyroidism	hyperthyroid	6:29824235_C_G	6	29824235	C	G	0.168275	0.025611	0.82475	10.2844	5.2e-11	14	FALSE	HLA-G	25333
Hyperthyroidism	hyperthyroid	rs9258689	6	29824287	C	G	-0.081675	0.012515	0.623341	10.1567	6.97e-11	14	FALSE	HLA-G	25385
Hyperthyroidism	hyperthyroid	6:29824340_G_C	6	29824340	G	C	-0.207003	0.020629	0.735687	22.9401	1.15e-23	14	FALSE	HLA-G	25438
Hyperthyroidism	hyperthyroid	6:29824427_A_G	6	29824427	A	G	0.168274	0.025611	0.824751	10.2843	5.2e-11	14	FALSE	HLA-G	25525
Hyperthyroidism	hyperthyroid	rs9258692	6	29824497	C	T	-0.081823	0.012518	0.623517	10.1867	6.51e-11	14	FALSE	HLA-G	25595
Hyperthyroidism	hyperthyroid	rs77550992	6	29824515	G	T	0.150573	0.021733	0.906308	11.354	4.43e-12	14	FALSE	HLA-G	25613
Hyperthyroidism	hyperthyroid	rs9258702	6	29824742	A	G	-0.081703	0.012514	0.623412	10.1643	6.85e-11	14	FALSE	HLA-G	25840
Hyperthyroidism	hyperthyroid	6:29824771_G_A	6	29824771	G	A	-0.232486	0.022636	0.804817	23.9894	1.02e-24	14	FALSE	HLA-G	25869
Hyperthyroidism	hyperthyroid	rs1611666	6	29824845	T	A	-0.08175	0.012521	0.62391	10.1645	6.85e-11	14	FALSE	HLA-G	25943
Hyperthyroidism	hyperthyroid	rs2517847	6	29825275	A	T	-0.081709	0.012514	0.62342	10.1653	6.84e-11	14	FALSE	HLA-G	26373
Hyperthyroidism	hyperthyroid	rs1611671	6	29825284	A	G	-0.081691	0.012514	0.623411	10.1615	6.9e-11	14	FALSE	HLA-G	26382
Hyperthyroidism	hyperthyroid	rs1611672	6	29825414	T	C	-0.081019	0.012539	0.624329	9.96909	1.07e-10	14	FALSE	HLA-G	26512
Hyperthyroidism	hyperthyroid	rs1611673	6	29825415	A	G	-0.244552	0.017087	0.866544	45.694	2.02e-46	14	FALSE	HLA-G	26513
Hyperthyroidism	hyperthyroid	6:29825510_A_G	6	29825510	A	G	-0.234054	0.022779	0.806337	24.0096	9.78e-25	14	FALSE	HLA-G	26608
Hyperthyroidism	hyperthyroid	rs1611683	6	29825737	C	T	-0.152551	0.013297	0.7181	29.7071	1.96e-30	14	FALSE	HLA-G	26835
Hyperthyroidism	hyperthyroid	6:29826726_T_A	6	29826726	T	A	-0.232508	0.022641	0.804845	23.9826	1.04e-24	14	FALSE	HLA-G	27824
Hyperthyroidism	hyperthyroid	6:29826739_A_G	6	29826739	A	G	0.16827	0.025611	0.824751	10.2838	5.2e-11	14	FALSE	HLA-G	27837
Hyperthyroidism	hyperthyroid	6:29826907_G_A	6	29826907	G	A	-0.232508	0.022641	0.804845	23.9826	1.04e-24	14	FALSE	HLA-G	28005
Hyperthyroidism	hyperthyroid	rs141143417	6	29827079	T	A	0.15232	0.021581	0.90536	11.7556	1.76e-12	14	FALSE	HLA-G	28177
Hyperthyroidism	hyperthyroid	6:29827149_C_T	6	29827149	C	T	-0.232508	0.022641	0.804845	23.9826	1.04e-24	14	FALSE	HLA-G	28247
Hyperthyroidism	hyperthyroid	6:29827332_C_T	6	29827332	C	T	-0.232508	0.022641	0.804845	23.9826	1.04e-24	14	FALSE	HLA-G	28430
Hyperthyroidism	hyperthyroid	rs1611698	6	29827597	G	T	-0.243918	0.016981	0.865619	46.0151	9.66e-47	14	FALSE	HLA-G	28695
Hyperthyroidism	hyperthyroid	rs1611699	6	29827753	T	A	-0.081735	0.012514	0.623347	10.1713	6.74e-11	14	FALSE	HLA-G	28851
Hyperthyroidism	hyperthyroid	rs1611700	6	29827788	C	T	-0.081696	0.012514	0.623407	10.1629	6.87e-11	14	FALSE	HLA-G	28886
Hyperthyroidism	hyperthyroid	rs1611701	6	29827956	C	T	-0.243061	0.017032	0.866209	45.4362	3.66e-46	14	FALSE	HLA-G	29054
Hyperthyroidism	hyperthyroid	rs1611702	6	29828051	A	G	0.099793	0.01294	0.658777	13.8873	1.3e-14	14	FALSE	HLA-G	29149
Hyperthyroidism	hyperthyroid	rs1611703	6	29828435	A	G	-0.243672	0.017003	0.866094	45.8114	1.54e-46	14	FALSE	HLA-G	29533
Hyperthyroidism	hyperthyroid	rs1611704	6	29828467	C	T	0.100223	0.01294	0.658703	14.0012	9.97e-15	14	FALSE	HLA-G	29565
Hyperthyroidism	hyperthyroid	rs1611705	6	29828493	T	G	-0.08195	0.012514	0.623397	10.2214	6.01e-11	14	FALSE	HLA-G	29591
Hyperthyroidism	hyperthyroid	rs1611706	6	29828622	A	G	-0.243899	0.016981	0.865618	46.0085	9.81e-47	14	FALSE	HLA-G	29720
Hyperthyroidism	hyperthyroid	rs2523822	6	29828660	A	G	0.09519	0.013184	0.680159	12.2675	5.4e-13	14	FALSE	HLA-G	29758
Hyperthyroidism	hyperthyroid	rs1611707	6	29828669	G	A	-0.081679	0.012514	0.623401	10.1587	6.94e-11	14	FALSE	HLA-G	29767
Hyperthyroidism	hyperthyroid	rs1611708	6	29828744	A	G	-0.081679	0.012514	0.623402	10.1588	6.94e-11	14	FALSE	HLA-G	29842
Hyperthyroidism	hyperthyroid	rs1611709	6	29828886	T	C	-0.081696	0.012514	0.623407	10.1628	6.87e-11	14	FALSE	HLA-G	29984
Hyperthyroidism	hyperthyroid	rs1611710	6	29828916	C	T	-0.081646	0.012514	0.623402	10.1507	7.07e-11	14	FALSE	HLA-G	30014
Hyperthyroidism	hyperthyroid	rs1611711	6	29829108	G	A	-0.081762	0.012515	0.623441	10.1767	6.66e-11	14	FALSE	HLA-G	30206
Hyperthyroidism	hyperthyroid	rs1611713	6	29829251	A	C	-0.100959	0.018128	0.770879	7.5815	2.62e-08	14	FALSE	HLA-G	30349
Hyperthyroidism	hyperthyroid	rs73745901	6	29829253	T	C	0.151974	0.021578	0.905333	11.7087	1.96e-12	14	FALSE	HLA-G	30351
Hyperthyroidism	hyperthyroid	rs1611714	6	29829407	G	A	-0.243704	0.016981	0.865596	45.936	1.16e-46	14	FALSE	HLA-G	30505
Hyperthyroidism	hyperthyroid	rs1611715	6	29829482	A	C	0.099832	0.01294	0.658768	13.8973	1.27e-14	14	FALSE	HLA-G	30580
Hyperthyroidism	hyperthyroid	rs1611716	6	29829514	G	A	-0.243701	0.016981	0.865595	45.9354	1.16e-46	14	FALSE	HLA-G	30612
Hyperthyroidism	hyperthyroid	rs1611717	6	29829577	T	C	-0.082156	0.012503	0.622864	10.2857	5.18e-11	14	FALSE	HLA-G	30675
Hyperthyroidism	hyperthyroid	rs1611718	6	29829592	C	A	-0.244288	0.01698	0.865557	46.1608	6.91e-47	14	FALSE	HLA-G	30690
Hyperthyroidism	hyperthyroid	rs1611719	6	29829636	G	A	-0.234086	0.022957	0.859103	23.6573	2.2e-24	14	FALSE	HLA-G	30734
Hyperthyroidism	hyperthyroid	rs56026100	6	29829851	C	T	0.151981	0.021575	0.905342	11.713	1.94e-12	14	FALSE	HLA-G	30949
Hyperthyroidism	hyperthyroid	rs1611720	6	29829994	C	G	-0.08166	0.012516	0.623473	10.1512	7.06e-11	14	FALSE	HLA-G	31092
Hyperthyroidism	hyperthyroid	rs72845990	6	29830045	A	C	0.15197	0.021575	0.905342	11.7114	1.94e-12	14	FALSE	HLA-G	31143
Hyperthyroidism	hyperthyroid	rs1611721	6	29830209	A	G	-0.243698	0.016981	0.865595	45.9341	1.16e-46	14	FALSE	HLA-G	31307
Hyperthyroidism	hyperthyroid	rs58993253	6	29830213	C	T	0.152731	0.021581	0.905356	11.8152	1.53e-12	14	FALSE	HLA-G	31311
Hyperthyroidism	hyperthyroid	rs1611723	6	29830505	A	G	-0.105358	0.012743	0.66013	15.8422	1.44e-16	14	FALSE	HLA-G	31603
Hyperthyroidism	hyperthyroid	rs72845994	6	29830551	A	G	0.151971	0.021575	0.905342	11.7114	1.94e-12	14	FALSE	HLA-G	31649
Hyperthyroidism	hyperthyroid	rs1611724	6	29830570	G	A	-0.081651	0.012515	0.623449	10.15	7.08e-11	14	FALSE	HLA-G	31668
Hyperthyroidism	hyperthyroid	rs9258772	6	29830660	G	C	-0.081669	0.012514	0.623416	10.1559	6.98e-11	14	FALSE	HLA-G	31758
Hyperthyroidism	hyperthyroid	rs1611725	6	29830670	G	A	-0.243691	0.016984	0.865605	45.919	1.2e-46	14	FALSE	HLA-G	31768
Hyperthyroidism	hyperthyroid	rs1611726	6	29830706	A	G	0.096917	0.012633	0.623869	13.7508	1.78e-14	14	FALSE	HLA-G	31804
Hyperthyroidism	hyperthyroid	rs1611727	6	29830725	G	A	-0.243702	0.016984	0.86558	45.9199	1.2e-46	14	FALSE	HLA-G	31823
Hyperthyroidism	hyperthyroid	rs9258777	6	29830768	G	C	-0.081647	0.012516	0.623324	10.1485	7.1e-11	14	FALSE	HLA-G	31866
Hyperthyroidism	hyperthyroid	rs1611728	6	29830800	T	C	-0.081668	0.012514	0.623416	10.1558	6.99e-11	14	FALSE	HLA-G	31898
Hyperthyroidism	hyperthyroid	rs1611729	6	29830823	C	T	-0.081683	0.012514	0.623416	10.1592	6.93e-11	14	FALSE	HLA-G	31921
Hyperthyroidism	hyperthyroid	rs1611732	6	29831008	C	T	-0.081847	0.012514	0.623405	10.1974	6.35e-11	14	FALSE	HLA-G	32106
Hyperthyroidism	hyperthyroid	rs765649	6	29831058	T	A	-0.082835	0.012518	0.623466	10.4215	3.79e-11	14	FALSE	HLA-G	32156
Hyperthyroidism	hyperthyroid	rs1362091	6	29831351	A	G	-0.081695	0.012514	0.623411	10.1627	6.88e-11	14	FALSE	HLA-G	32449
Hyperthyroidism	hyperthyroid	rs1611736	6	29831418	C	G	-0.243695	0.016981	0.865594	45.9326	1.17e-46	14	FALSE	HLA-G	32516
Hyperthyroidism	hyperthyroid	rs1611737	6	29831571	C	G	-0.081759	0.012514	0.623393	10.1774	6.65e-11	14	FALSE	HLA-G	32669
Hyperthyroidism	hyperthyroid	rs1611738	6	29831706	C	A	-0.243749	0.016983	0.865591	45.9457	1.13e-46	14	FALSE	HLA-G	32804
Hyperthyroidism	hyperthyroid	rs1611739	6	29831798	T	G	-0.081754	0.012517	0.623527	10.1713	6.74e-11	14	FALSE	HLA-G	32896
Hyperthyroidism	hyperthyroid	rs1611740	6	29831814	G	A	-0.243691	0.016982	0.865593	45.9304	1.17e-46	14	FALSE	HLA-G	32912
Hyperthyroidism	hyperthyroid	rs1611741	6	29831983	C	A	0.098813	0.012675	0.628923	14.1741	6.7e-15	14	FALSE	HLA-G	33081
Hyperthyroidism	hyperthyroid	rs1611742	6	29832043	A	C	-0.081982	0.012518	0.623556	10.2235	5.98e-11	14	FALSE	HLA-G	33141
Hyperthyroidism	hyperthyroid	rs1611743	6	29832046	C	T	-0.08197	0.012517	0.623537	10.2208	6.01e-11	14	FALSE	HLA-G	33144
Hyperthyroidism	hyperthyroid	rs73725442	6	29832119	T	C	0.151828	0.02158	0.905375	11.6857	2.06e-12	14	FALSE	HLA-G	33217
Hyperthyroidism	hyperthyroid	rs72848609	6	29832282	G	A	0.151743	0.021558	0.905181	11.696	2.01e-12	14	FALSE	HLA-G	33380
Hyperthyroidism	hyperthyroid	rs73725445	6	29832407	A	T	0.151759	0.021564	0.90521	11.6923	2.03e-12	14	FALSE	HLA-G	33505
Hyperthyroidism	hyperthyroid	rs1611744	6	29832479	T	C	-0.243547	0.016982	0.865554	45.8733	1.34e-46	14	FALSE	HLA-G	33577
Hyperthyroidism	hyperthyroid	rs1611745	6	29832516	C	T	-0.243592	0.016984	0.865564	45.8812	1.31e-46	14	FALSE	HLA-G	33614
Hyperthyroidism	hyperthyroid	rs1611746	6	29832692	C	T	-0.24351	0.016982	0.865562	45.8588	1.38e-46	14	FALSE	HLA-G	33790
Hyperthyroidism	hyperthyroid	rs1611747	6	29832695	T	C	-0.105474	0.012767	0.664201	15.82	1.51e-16	14	FALSE	HLA-G	33793
Hyperthyroidism	hyperthyroid	rs150961114	6	29832723	C	G	-0.243796	0.01699	0.86567	45.9228	1.19e-46	14	FALSE	HLA-G	33821
Hyperthyroidism	hyperthyroid	rs2523819	6	29832724	C	T	0.094171	0.013182	0.680349	12.0255	9.43e-13	14	FALSE	HLA-G	33822
Hyperthyroidism	hyperthyroid	rs2734977	6	29832840	C	T	-0.243584	0.016984	0.865566	45.8797	1.32e-46	14	FALSE	HLA-G	33938
Hyperthyroidism	hyperthyroid	rs2517827	6	29832846	C	A	-0.188765	0.013776	0.754965	41.9668	1.08e-42	14	FALSE	HLA-G	33944
Hyperthyroidism	hyperthyroid	rs2734976	6	29832958	C	T	0.17204	0.012121	0.447458	44.9555	1.11e-45	14	FALSE	HLA-G	34056
Hyperthyroidism	hyperthyroid	rs9258823	6	29832963	G	A	0.15461	0.012132	0.483217	36.4348	3.67e-37	14	FALSE	HLA-G	34061
Hyperthyroidism	hyperthyroid	rs2975030	6	29832966	G	A	0.153135	0.012123	0.484602	35.8137	1.54e-36	14	FALSE	HLA-G	34064
Hyperthyroidism	hyperthyroid	rs112944494	6	29833117	G	A	0.151903	0.021559	0.9052	11.7177	1.92e-12	14	FALSE	HLA-G	34215
Hyperthyroidism	hyperthyroid	rs2844825	6	29833198	T	G	0.096925	0.012632	0.623867	13.7544	1.76e-14	14	FALSE	HLA-G	34296
Hyperthyroidism	hyperthyroid	rs2734974	6	29833779	A	G	-0.202673	0.015546	0.808567	38.0831	8.26e-39	14	FALSE	HLA-G	34877
Hyperthyroidism	hyperthyroid	rs2523818	6	29833840	T	G	0.094039	0.013128	0.67604	12.0862	8.2e-13	14	FALSE	HLA-G	34938
Hyperthyroidism	hyperthyroid	rs2517826	6	29834041	G	A	-0.202649	0.015585	0.808573	37.8889	1.29e-38	14	FALSE	HLA-G	35139
Hyperthyroidism	hyperthyroid	rs2734972	6	29834199	T	C	0.095199	0.013185	0.680177	12.2671	5.41e-13	14	FALSE	HLA-G	35297
Hyperthyroidism	hyperthyroid	6:29834472_C_T	6	29834472	C	T	-0.231736	0.022638	0.804714	23.8363	1.46e-24	14	FALSE	HLA-G	35570
Hyperthyroidism	hyperthyroid	rs72848632	6	29834773	C	T	0.15177	0.02155	0.905101	11.7074	1.96e-12	14	FALSE	HLA-G	35871
Hyperthyroidism	hyperthyroid	6:29834805_A_G	6	29834805	A	G	-0.231582	0.02268	0.805747	23.7206	1.9e-24	14	FALSE	HLA-G	35903
Hyperthyroidism	hyperthyroid	rs3869056	6	29835310	G	T	0.151865	0.021552	0.905144	11.7193	1.91e-12	14	FALSE	HLA-G	36408
Hyperthyroidism	hyperthyroid	rs72848640	6	29835940	G	A	0.151856	0.021552	0.905142	11.7181	1.91e-12	14	FALSE	HLA-G	37038
Hyperthyroidism	hyperthyroid	6:29836065_C_T	6	29836065	C	T	-0.191606	0.021537	0.761899	18.2149	6.1e-19	14	FALSE	HLA-G	37163
Hyperthyroidism	hyperthyroid	rs72848649	6	29836352	A	T	0.151821	0.021552	0.905141	11.7132	1.94e-12	14	FALSE	HLA-G	37450
Hyperthyroidism	hyperthyroid	rs72848650	6	29836367	G	A	0.151822	0.021552	0.905141	11.7133	1.94e-12	14	FALSE	HLA-G	37465
Hyperthyroidism	hyperthyroid	6:29836463_C_T	6	29836463	C	T	-0.231408	0.022679	0.805724	23.688	2.05e-24	14	FALSE	HLA-G	37561
Hyperthyroidism	hyperthyroid	rs72848652	6	29836471	T	C	0.151847	0.021552	0.905143	11.7168	1.92e-12	14	FALSE	HLA-G	37569
Hyperthyroidism	hyperthyroid	rs72848653	6	29836602	C	T	0.148416	0.024003	0.914393	9.18893	6.47e-10	14	FALSE	HLA-G	37700
Hyperthyroidism	hyperthyroid	rs72848654	6	29836632	C	T	0.151742	0.021552	0.905145	11.7016	1.99e-12	14	FALSE	HLA-G	37730
Hyperthyroidism	hyperthyroid	6:29836647_G_C	6	29836647	G	C	-0.231438	0.022681	0.805725	23.6913	2.04e-24	14	FALSE	HLA-G	37745
Hyperthyroidism	hyperthyroid	rs72848658	6	29836868	G	A	0.152409	0.021557	0.905159	11.7927	1.61e-12	14	FALSE	HLA-G	37966
Hyperthyroidism	hyperthyroid	rs72848659	6	29836870	A	T	0.152409	0.021557	0.905159	11.7927	1.61e-12	14	FALSE	HLA-G	37968
Hyperthyroidism	hyperthyroid	6:29837158_C_T	6	29837158	C	T	-0.247145	0.024413	0.820782	23.3326	4.65e-24	14	FALSE	HLA-G	38256
Hyperthyroidism	hyperthyroid	rs885932	6	29837507	G	A	-0.245474	0.017125	0.867062	45.831	1.48e-46	14	FALSE	HLA-G	38605
Hyperthyroidism	hyperthyroid	rs61244561	6	29837763	A	T	0.151654	0.021551	0.905123	11.6897	2.04e-12	14	FALSE	HLA-G	38861
Hyperthyroidism	hyperthyroid	rs59387409	6	29837894	C	T	0.151756	0.021552	0.905143	11.7038	1.98e-12	14	FALSE	HLA-G	38992
Hyperthyroidism	hyperthyroid	rs72838605	6	29838179	C	A	0.151757	0.021552	0.905143	11.7039	1.98e-12	14	FALSE	HLA-G	39277
Hyperthyroidism	hyperthyroid	rs72838606	6	29838335	A	G	0.151758	0.021552	0.905142	11.7042	1.98e-12	14	FALSE	HLA-G	39433
Hyperthyroidism	hyperthyroid	rs72838607	6	29838429	G	C	0.152424	0.021557	0.905156	11.7951	1.6e-12	14	FALSE	HLA-G	39527
Hyperthyroidism	hyperthyroid	rs28686860	6	29838461	G	A	0.152688	0.021583	0.905376	11.8068	1.56e-12	14	FALSE	HLA-G	39559
Hyperthyroidism	hyperthyroid	rs2844821	6	29838642	T	C	0.098477	0.013304	0.686789	12.854	1.4e-13	14	FALSE	HLA-G	39740
Hyperthyroidism	hyperthyroid	rs28590416	6	29838650	A	G	0.152416	0.021557	0.905158	11.7938	1.61e-12	14	FALSE	HLA-G	39748
Hyperthyroidism	hyperthyroid	rs116743579	6	29839484	C	T	0.150443	0.021516	0.9041	11.5503	2.82e-12	14	FALSE	HLA-G	40582
Hyperthyroidism	hyperthyroid	rs1611645	6	29839672	T	C	-0.243388	0.017003	0.866053	45.7041	1.98e-46	14	FALSE	HLA-G	40770
Hyperthyroidism	hyperthyroid	rs1611647	6	29840156	G	A	-0.231411	0.022683	0.805726	23.6819	2.08e-24	14	FALSE	HLA-G	41254
Hyperthyroidism	hyperthyroid	rs2523815	6	29840243	A	G	0.090833	0.012771	0.641133	11.9263	1.18e-12	14	FALSE	HLA-G	41341
Hyperthyroidism	hyperthyroid	rs76730244	6	29840485	C	T	0.149283	0.022782	0.914205	10.2328	5.85e-11	14	FALSE	HLA-G	41583
Hyperthyroidism	hyperthyroid	rs72838623	6	29840810	T	C	0.152983	0.021546	0.90497	11.8876	1.3e-12	14	FALSE	HLA-G	41908
Hyperthyroidism	hyperthyroid	rs60788372	6	29841097	T	A	0.153014	0.021546	0.904967	11.8918	1.28e-12	14	FALSE	HLA-G	42195
Hyperthyroidism	hyperthyroid	rs60562637	6	29841103	A	G	0.152982	0.021546	0.90497	11.8873	1.3e-12	14	FALSE	HLA-G	42201
Hyperthyroidism	hyperthyroid	rs72838626	6	29841121	G	A	0.149199	0.022713	0.914215	10.2803	5.24e-11	14	FALSE	HLA-G	42219
Hyperthyroidism	hyperthyroid	rs2844820	6	29841280	T	C	0.094059	0.013128	0.67606	12.091	8.11e-13	14	FALSE	HLA-G	42378
Hyperthyroidism	hyperthyroid	rs114262395	6	29841330	G	A	0.14912	0.022644	0.91422	10.3281	4.7e-11	14	FALSE	HLA-G	42428
Hyperthyroidism	hyperthyroid	rs2734966	6	29841990	T	G	0.094328	0.01313	0.676188	12.1522	7.04e-13	14	FALSE	HLA-G	43088
Hyperthyroidism	hyperthyroid	rs2523812	6	29842409	T	C	0.094254	0.013148	0.676732	12.103	7.89e-13	14	FALSE	HLA-G	43507
Hyperthyroidism	hyperthyroid	rs1611658	6	29842451	A	G	-0.247336	0.016956	0.864619	47.4209	3.79e-48	14	FALSE	HLA-G	43549
Hyperthyroidism	hyperthyroid	rs2734964	6	29842538	C	G	-0.204689	0.014928	0.809452	42.0235	9.47e-43	14	FALSE	HLA-G	43636
Hyperthyroidism	hyperthyroid	rs2734963	6	29842545	C	T	-0.245725	0.017044	0.86624	46.3471	4.5e-47	14	FALSE	HLA-G	43643
Hyperthyroidism	hyperthyroid	rs72838635	6	29842573	T	C	0.152681	0.021543	0.904923	11.8471	1.42e-12	14	FALSE	HLA-G	43671
Hyperthyroidism	hyperthyroid	rs2523811	6	29849333	C	T	0.094348	0.013525	0.688299	11.501	3.16e-12	14	FALSE	HLA-G	50431
Hyperthyroidism	hyperthyroid	rs2734961	6	29849380	C	T	-0.244983	0.018035	0.872991	41.2603	5.49e-42	14	FALSE	HLA-G	50478
Hyperthyroidism	hyperthyroid	rs75029704	6	29849506	C	T	0.153256	0.021559	0.904094	11.9137	1.22e-12	14	FALSE	HLA-G	50604
Hyperthyroidism	hyperthyroid	rs75574103	6	29849576	A	G	0.153419	0.021535	0.904832	11.9628	1.09e-12	14	FALSE	HLA-G	50674
Hyperthyroidism	hyperthyroid	rs2523808	6	29849657	T	C	-0.203397	0.015561	0.808196	38.2769	5.29e-39	14	FALSE	HLA-G	50755
Hyperthyroidism	hyperthyroid	rs2734960	6	29849674	T	C	0.095503	0.013205	0.680528	12.305	4.95e-13	14	FALSE	HLA-G	50772
Hyperthyroidism	hyperthyroid	rs61580452	6	29850002	T	C	0.153412	0.021535	0.904831	11.9618	1.09e-12	14	FALSE	HLA-G	51100
Hyperthyroidism	hyperthyroid	rs447926	6	29850381	T	G	-0.231051	0.023114	0.806488	22.7699	1.7e-23	14	FALSE	HLA-G	51479
Hyperthyroidism	hyperthyroid	rs78334780	6	29850634	T	C	0.153426	0.02154	0.904848	11.9588	1.1e-12	14	FALSE	HLA-G	51732
Hyperthyroidism	hyperthyroid	rs2734957	6	29850684	A	G	0.09037	0.012798	0.642094	11.7648	1.72e-12	14	FALSE	HLA-G	51782
Hyperthyroidism	hyperthyroid	rs1611580	6	29850823	A	C	0.119527	0.01931	0.530644	9.20755	6.2e-10	14	FALSE	HLA-G	51921
Hyperthyroidism	hyperthyroid	rs1611581	6	29850827	T	C	0.185924	0.020718	0.317708	18.5195	3.02e-19	14	FALSE	HLA-G	51925
Hyperthyroidism	hyperthyroid	rs1611582	6	29850962	T	C	0.121987	0.019529	0.547941	9.36326	4.33e-10	14	FALSE	HLA-G	52060
Hyperthyroidism	hyperthyroid	rs1611583	6	29850963	A	G	-0.218999	0.022964	0.789287	20.804	1.57e-21	14	FALSE	HLA-G	52061
Hyperthyroidism	hyperthyroid	rs1611588	6	29852348	C	G	-0.177464	0.021661	0.748688	15.5714	2.68e-16	14	FALSE	HLA-G	53446
Hyperthyroidism	hyperthyroid	rs1611589	6	29852537	G	A	-0.223146	0.022987	0.791386	21.5251	2.98e-22	14	FALSE	HLA-G	53635
Hyperthyroidism	hyperthyroid	rs1611592	6	29852752	A	C	-0.222596	0.023029	0.792421	21.3484	4.48e-22	14	FALSE	HLA-G	53850
Hyperthyroidism	hyperthyroid	rs1611597	6	29853430	C	T	-0.222445	0.023031	0.792484	21.3168	4.82e-22	14	FALSE	HLA-G	54528
Hyperthyroidism	hyperthyroid	rs1611598	6	29853750	G	T	-0.223101	0.022988	0.791479	21.5143	3.06e-22	14	FALSE	HLA-G	54848
Hyperthyroidism	hyperthyroid	rs2734950	6	29854569	C	T	-0.110248	0.019808	0.597115	7.57273	2.67e-08	14	FALSE	HLA-A	54468
Hyperthyroidism	hyperthyroid	rs2734949	6	29855401	C	G	0.121671	0.02048	0.604149	8.53534	2.92e-09	14	FALSE	HLA-A	53636
Hyperthyroidism	hyperthyroid	rs2734948	6	29855849	A	C	0.132782	0.020623	0.587935	9.90415	1.25e-10	14	FALSE	HLA-A	53188
Hyperthyroidism	hyperthyroid	rs2734947	6	29855856	T	C	0.123065	0.020652	0.612411	8.5837	2.61e-09	14	FALSE	HLA-A	53181
Hyperthyroidism	hyperthyroid	rs61232101	6	29855940	G	A	-0.118268	0.020939	0.676116	7.77923	1.66e-08	14	FALSE	HLA-A	53097
Hyperthyroidism	hyperthyroid	rs1611611	6	29856022	G	A	0.148472	0.020821	0.563661	11.9843	1.04e-12	14	FALSE	HLA-A	53015
Hyperthyroidism	hyperthyroid	rs2245563	6	29856194	G	C	-0.222343	0.023032	0.792411	21.2964	5.05e-22	14	FALSE	HLA-A	52843
Hyperthyroidism	hyperthyroid	rs1611613	6	29856303	C	T	-0.222176	0.023033	0.792347	21.2642	5.44e-22	14	FALSE	HLA-A	52734
Hyperthyroidism	hyperthyroid	rs1611615	6	29856439	T	G	-0.165679	0.020696	0.673274	14.9035	1.25e-15	14	FALSE	HLA-A	52598
Hyperthyroidism	hyperthyroid	rs1611616	6	29856445	C	T	-0.166875	0.020609	0.677423	15.2281	5.91e-16	14	FALSE	HLA-A	52592
Hyperthyroidism	hyperthyroid	rs2517819	6	29856693	C	T	0.119452	0.020549	0.60841	8.20061	6.3e-09	14	FALSE	HLA-A	52344
Hyperthyroidism	hyperthyroid	rs1611619	6	29856774	A	G	-0.223856	0.023166	0.794252	21.3367	4.61e-22	14	FALSE	HLA-A	52263
Hyperthyroidism	hyperthyroid	rs1611620	6	29856842	C	T	0.193163	0.033906	0.879925	7.90292	1.25e-08	14	FALSE	HLA-A	52195
Hyperthyroidism	hyperthyroid	rs374742814	6	29856874	C	T	0.260537	0.047173	0.877664	7.46686	3.41e-08	14	FALSE	HLA-A	52163
Hyperthyroidism	hyperthyroid	rs2517818	6	29857099	C	T	0.136106	0.022676	0.611019	8.69855	2e-09	14	FALSE	HLA-A	51938
Hyperthyroidism	hyperthyroid	rs2844818	6	29857249	G	A	0.127521	0.022044	0.682627	8.12811	7.45e-09	14	FALSE	HLA-A	51788
Hyperthyroidism	hyperthyroid	rs1611624	6	29857424	G	A	-0.175117	0.021732	0.738854	15.0888	8.15e-16	14	FALSE	HLA-A	51613
Hyperthyroidism	hyperthyroid	rs1611629	6	29858253	G	A	-0.201056	0.022985	0.760392	17.6357	2.31e-18	14	FALSE	HLA-A	50784
Hyperthyroidism	hyperthyroid	rs2523798	6	29858840	A	C	-0.232794	0.02306	0.805253	23.2056	6.23e-24	14	FALSE	HLA-A	50197
Hyperthyroidism	hyperthyroid	rs2734944	6	29859039	C	G	0.126824	0.020336	0.595982	9.33565	4.62e-10	14	FALSE	HLA-A	49998
Hyperthyroidism	hyperthyroid	rs2734943	6	29859054	C	G	0.126632	0.020338	0.59593	9.30795	4.92e-10	14	FALSE	HLA-A	49983
Hyperthyroidism	hyperthyroid	rs2734940	6	29859492	G	C	-0.178108	0.02183	0.742762	15.4488	3.56e-16	14	FALSE	HLA-A	49545
Hyperthyroidism	hyperthyroid	rs2517816	6	29859906	T	C	0.12818	0.020925	0.641947	9.03124	9.31e-10	14	FALSE	HLA-A	49131
Hyperthyroidism	hyperthyroid	rs1611548	6	29862088	A	G	-0.223515	0.022883	0.789824	21.7811	1.66e-22	14	FALSE	HLA-A	46949
Hyperthyroidism	hyperthyroid	rs2734937	6	29862227	G	A	0.129395	0.020906	0.641757	9.20544	6.23e-10	14	FALSE	HLA-A	46810
Hyperthyroidism	hyperthyroid	rs1611552	6	29862621	A	G	-0.178879	0.021685	0.738263	15.7737	1.68e-16	14	FALSE	HLA-A	46416
Hyperthyroidism	hyperthyroid	rs2734936	6	29863254	C	G	0.128236	0.020498	0.602307	9.39005	4.07e-10	14	FALSE	HLA-A	45783
Hyperthyroidism	hyperthyroid	rs2975029	6	29863766	G	A	0.141115	0.020481	0.567232	11.2372	5.79e-12	14	FALSE	HLA-A	45271
Hyperthyroidism	hyperthyroid	rs1611568	6	29866218	C	T	-0.222422	0.02294	0.790335	21.475	3.35e-22	14	FALSE	HLA-A	42819
Hyperthyroidism	hyperthyroid	rs2734934	6	29867797	C	T	0.125019	0.020397	0.587002	9.04103	9.1e-10	14	FALSE	HLA-A	41240
Hyperthyroidism	hyperthyroid	rs1611576	6	29868463	A	C	-0.222679	0.022935	0.790273	21.5312	2.94e-22	14	FALSE	HLA-A	40574
Hyperthyroidism	hyperthyroid	rs2517907	6	29868486	A	T	-0.178266	0.021668	0.738098	15.6959	2.01e-16	14	FALSE	HLA-A	40551
Hyperthyroidism	hyperthyroid	rs2523825	6	29869234	A	C	-0.178335	0.021668	0.738111	15.7074	1.96e-16	14	FALSE	HLA-A	39803
Hyperthyroidism	hyperthyroid	rs2517891	6	29869450	G	C	0.121227	0.020473	0.590299	8.48344	3.29e-09	14	FALSE	HLA-A	39587
Hyperthyroidism	hyperthyroid	rs2517883	6	29870053	G	A	0.121542	0.020996	0.633342	8.13811	7.28e-09	14	FALSE	HLA-A	38984
Hyperthyroidism	hyperthyroid	rs2517882	6	29870202	C	T	-0.22293	0.022934	0.790251	21.5794	2.63e-22	14	FALSE	HLA-A	38835
Hyperthyroidism	hyperthyroid	rs2517881	6	29870305	C	T	-0.220536	0.022906	0.789189	21.1874	6.5e-22	14	FALSE	HLA-A	38732
Hyperthyroidism	hyperthyroid	rs2517876	6	29870615	A	G	0.124612	0.021155	0.643666	8.40268	3.96e-09	14	FALSE	HLA-A	38422
Hyperthyroidism	hyperthyroid	rs1611510	6	29870626	G	A	-0.178899	0.021666	0.737666	15.8037	1.57e-16	14	FALSE	HLA-A	38411
Hyperthyroidism	hyperthyroid	rs1611512	6	29870719	A	G	-0.178893	0.021666	0.737662	15.8025	1.58e-16	14	FALSE	HLA-A	38318
Hyperthyroidism	hyperthyroid	rs1611517	6	29871527	C	T	-0.223806	0.022891	0.789194	21.8216	1.51e-22	14	FALSE	HLA-A	37510
Hyperthyroidism	hyperthyroid	rs2517865	6	29871671	G	A	0.12174	0.020991	0.633269	8.16578	6.83e-09	14	FALSE	HLA-A	37366
Hyperthyroidism	hyperthyroid	rs2844814	6	29873366	C	T	0.121958	0.021008	0.634215	8.18077	6.6e-09	14	FALSE	HLA-A	35671
Hyperthyroidism	hyperthyroid	rs2261420	6	29874122	A	T	-0.224873	0.022901	0.788247	22.0034	9.92e-23	14	FALSE	HLA-A	34915
Hyperthyroidism	hyperthyroid	rs2261421	6	29874129	A	T	-0.22366	0.022889	0.78899	21.797	1.6e-22	14	FALSE	HLA-A	34908
Hyperthyroidism	hyperthyroid	rs2734932	6	29874490	C	T	0.127393	0.021162	0.644127	8.74607	1.79e-09	14	FALSE	HLA-A	34547
Hyperthyroidism	hyperthyroid	rs2517813	6	29874974	G	T	0.11611	0.021298	0.682006	7.29225	5.1e-08	14	FALSE	HLA-A	34063
Hyperthyroidism	hyperthyroid	rs2517812	6	29874989	T	G	-0.222019	0.022928	0.789563	21.4208	3.8e-22	14	FALSE	HLA-A	34048
Hyperthyroidism	hyperthyroid	rs2517873	6	29875992	G	A	-0.218564	0.022513	0.779264	21.5273	2.97e-22	14	FALSE	HLA-A	33045
Hyperthyroidism	hyperthyroid	rs3094143	6	29877483	T	C	-0.137602	0.020229	0.643326	10.9712	1.07e-11	14	FALSE	HLA-A	31554
Hyperthyroidism	hyperthyroid	rs3128992	6	29877572	A	G	-0.137587	0.020229	0.643325	10.969	1.07e-11	14	FALSE	HLA-A	31465
Hyperthyroidism	hyperthyroid	rs2517801	6	29877773	T	C	0.212085	0.020261	0.38601	24.8833	1.31e-25	14	FALSE	HLA-A	31264
Hyperthyroidism	hyperthyroid	rs433478	6	29878055	T	C	-0.135509	0.019806	0.578102	11.0907	8.12e-12	14	FALSE	HLA-A	30982
Hyperthyroidism	hyperthyroid	rs376316	6	29878190	T	C	-0.195203	0.022082	0.764685	17.9938	1.01e-18	14	FALSE	HLA-A	30847
Hyperthyroidism	hyperthyroid	rs2734931	6	29878230	A	C	0.126162	0.021152	0.646394	8.59797	2.52e-09	14	FALSE	HLA-A	30807
Hyperthyroidism	hyperthyroid	rs3128991	6	29878386	A	G	-0.207546	0.02218	0.768122	20.0598	8.71e-21	14	FALSE	HLA-A	30651
Hyperthyroidism	hyperthyroid	rs2269853	6	29878461	C	T	-0.135925	0.019806	0.578413	11.1542	7.01e-12	14	FALSE	HLA-A	30576
Hyperthyroidism	hyperthyroid	rs3128990	6	29878483	C	T	-0.135892	0.019806	0.578412	11.1492	7.09e-12	14	FALSE	HLA-A	30554
Hyperthyroidism	hyperthyroid	rs2524030	6	29878558	C	T	0.137424	0.020574	0.603036	10.6049	2.48e-11	14	FALSE	HLA-A	30479
Hyperthyroidism	hyperthyroid	rs2975021	6	29878559	G	A	0.126112	0.021152	0.646415	8.59202	2.56e-09	14	FALSE	HLA-A	30478
Hyperthyroidism	hyperthyroid	rs2975020	6	29878585	G	A	0.126116	0.021152	0.646416	8.59253	2.56e-09	14	FALSE	HLA-A	30452
Hyperthyroidism	hyperthyroid	rs3115589	6	29878672	T	G	-0.209053	0.022547	0.778967	19.7114	1.94e-20	14	FALSE	HLA-A	30365
Hyperthyroidism	hyperthyroid	rs2975018	6	29878687	G	A	0.136433	0.01966	0.456731	11.3892	4.08e-12	14	FALSE	HLA-A	30350
Hyperthyroidism	hyperthyroid	rs3098020	6	29879196	T	C	-0.207505	0.022179	0.76809	20.055	8.81e-21	14	FALSE	HLA-A	29841
Hyperthyroidism	hyperthyroid	rs404489	6	29879199	T	C	0.133231	0.019691	0.445559	10.8628	1.37e-11	14	FALSE	HLA-A	29838
Hyperthyroidism	hyperthyroid	rs3128989	6	29880079	G	A	-0.209714	0.022538	0.779214	19.8452	1.43e-20	14	FALSE	HLA-A	28958
Hyperthyroidism	hyperthyroid	rs3098021	6	29880158	C	T	-0.209719	0.022538	0.779204	19.8461	1.43e-20	14	FALSE	HLA-A	28879
Hyperthyroidism	hyperthyroid	rs2734921	6	29883163	C	A	0.126258	0.021021	0.644535	8.70961	1.95e-09	14	FALSE	HLA-A	25874
Hyperthyroidism	hyperthyroid	rs2471873	6	29884243	A	G	0.115512	0.019728	0.520219	8.31024	4.9e-09	14	FALSE	HLA-A	24794
Hyperthyroidism	hyperthyroid	rs1611477	6	29884369	A	G	0.190778	0.020086	0.35473	20.642	2.28e-21	14	FALSE	HLA-A	24668
Hyperthyroidism	hyperthyroid	rs2437058	6	29884539	G	A	-0.222361	0.022798	0.790304	21.7213	1.9e-22	14	FALSE	HLA-A	24498
Hyperthyroidism	hyperthyroid	rs2471872	6	29884805	T	G	0.128043	0.021169	0.655985	8.82302	1.5e-09	14	FALSE	HLA-A	24232
Hyperthyroidism	hyperthyroid	rs2471871	6	29884815	G	A	0.12367	0.020978	0.64471	8.41507	3.85e-09	14	FALSE	HLA-A	24222
Hyperthyroidism	hyperthyroid	rs2734919	6	29886714	A	G	0.12771	0.019612	0.480853	10.1152	7.67e-11	14	FALSE	HLA-A	22323
Hyperthyroidism	hyperthyroid	rs2508043	6	29887067	G	T	-0.222238	0.022717	0.78884	21.8459	1.43e-22	14	FALSE	HLA-A	21970
Hyperthyroidism	hyperthyroid	rs1655950	6	29887481	C	T	-0.21787	0.022688	0.785954	21.0822	8.28e-22	14	FALSE	HLA-A	21556
Hyperthyroidism	hyperthyroid	rs2571427	6	29889246	T	C	0.116566	0.01959	0.482303	8.56032	2.75e-09	14	FALSE	HLA-A	19791
Hyperthyroidism	hyperthyroid	rs2571426	6	29889514	T	C	0.108216	0.019696	0.528521	7.3964	4.01e-08	14	FALSE	HLA-A	19523
Hyperthyroidism	hyperthyroid	rs2905778	6	29889622	A	G	0.14722	0.019566	0.452963	13.2569	5.54e-14	14	FALSE	HLA-A	19415
Hyperthyroidism	hyperthyroid	rs2471870	6	29889630	A	G	0.108627	0.019696	0.528684	7.44742	3.57e-08	14	FALSE	HLA-A	19407
Hyperthyroidism	hyperthyroid	rs400159	6	29889767	A	C	-0.211271	0.022698	0.783029	19.8577	1.39e-20	14	FALSE	HLA-A	19270
Hyperthyroidism	hyperthyroid	rs2844811	6	29889779	A	G	0.147242	0.019565	0.452968	13.2613	5.48e-14	14	FALSE	HLA-A	19258
Hyperthyroidism	hyperthyroid	rs377548	6	29889823	C	G	0.18264	0.02004	0.362615	19.0743	8.43e-20	14	FALSE	HLA-A	19214
Hyperthyroidism	hyperthyroid	rs2508041	6	29890076	T	C	-0.132136	0.021088	0.707998	9.41732	3.83e-10	14	FALSE	HLA-A	18961
Hyperthyroidism	hyperthyroid	rs408142	6	29890145	T	C	-0.211139	0.022698	0.783036	19.8343	1.46e-20	14	FALSE	HLA-A	18892
Hyperthyroidism	hyperthyroid	rs410978	6	29890230	T	C	-0.211146	0.022698	0.783036	19.8358	1.46e-20	14	FALSE	HLA-A	18807
Hyperthyroidism	hyperthyroid	rs451325	6	29890271	G	A	0.124756	0.019474	0.457184	9.81244	1.54e-10	14	FALSE	HLA-A	18766
Hyperthyroidism	hyperthyroid	rs374165	6	29890345	T	C	-0.211149	0.022698	0.783039	19.8367	1.46e-20	14	FALSE	HLA-A	18692
Hyperthyroidism	hyperthyroid	rs2471869	6	29890406	G	A	-0.127128	0.02083	0.703111	8.9702	1.07e-09	14	FALSE	HLA-A	18631
Hyperthyroidism	hyperthyroid	rs1611395	6	29890577	A	G	-0.139867	0.020822	0.69936	10.717	1.92e-11	14	FALSE	HLA-A	18460
Hyperthyroidism	hyperthyroid	rs1611399	6	29890749	T	C	-0.157957	0.020762	0.725727	13.5361	2.91e-14	14	FALSE	HLA-A	18288
Hyperthyroidism	hyperthyroid	rs2437067	6	29890809	C	G	0.113506	0.019588	0.536414	8.15337	7.02e-09	14	FALSE	HLA-A	18228
Hyperthyroidism	hyperthyroid	rs3115588	6	29891520	T	C	-0.211293	0.022694	0.783214	19.8689	1.35e-20	14	FALSE	HLA-A	17517
Hyperthyroidism	hyperthyroid	rs2905775	6	29891850	G	A	0.114217	0.019573	0.481214	8.25886	5.51e-09	14	FALSE	HLA-A	17187
Hyperthyroidism	hyperthyroid	rs1611419	6	29891984	G	T	-0.140135	0.020816	0.699413	10.7613	1.73e-11	14	FALSE	HLA-A	17053
Hyperthyroidism	hyperthyroid	rs1611420	6	29892107	C	T	-0.140158	0.020816	0.699427	10.7645	1.72e-11	14	FALSE	HLA-A	16930
Hyperthyroidism	hyperthyroid	rs1632910	6	29892478	A	G	-0.212337	0.022685	0.78318	20.0727	8.46e-21	14	FALSE	HLA-A	16559
Hyperthyroidism	hyperthyroid	rs2517783	6	29892543	A	C	0.131814	0.019603	0.513553	10.7377	1.83e-11	14	FALSE	HLA-A	16494
Hyperthyroidism	hyperthyroid	rs1610750	6	29892732	G	A	-0.135768	0.020744	0.694462	10.2104	6.16e-11	14	FALSE	HLA-A	16305
Hyperthyroidism	hyperthyroid	rs1632909	6	29892815	A	G	-0.212318	0.022684	0.783185	20.0701	8.51e-21	14	FALSE	HLA-A	16222
Hyperthyroidism	hyperthyroid	rs1610752	6	29893139	G	A	-0.140306	0.020811	0.699421	10.7904	1.62e-11	14	FALSE	HLA-A	15898
Hyperthyroidism	hyperthyroid	rs2517780	6	29893154	A	T	0.121813	0.020322	0.611183	8.6769	2.1e-09	14	FALSE	HLA-A	15883
Hyperthyroidism	hyperthyroid	rs1056241	6	29893195	A	G	0.130707	0.019531	0.530222	10.643	2.27e-11	14	FALSE	HLA-A	15842
Hyperthyroidism	hyperthyroid	rs2517779	6	29893235	C	T	0.121804	0.020322	0.611185	8.6759	2.11e-09	14	FALSE	HLA-A	15802
Hyperthyroidism	hyperthyroid	rs1056242	6	29893293	G	A	0.124263	0.019798	0.525788	9.44682	3.57e-10	14	FALSE	HLA-A	15744
Hyperthyroidism	hyperthyroid	rs1632908	6	29893403	C	G	-0.212296	0.022682	0.783194	20.0699	8.51e-21	14	FALSE	HLA-A	15634
Hyperthyroidism	hyperthyroid	rs13214629	6	29893560	A	G	0.122859	0.020347	0.609629	8.79467	1.6e-09	14	FALSE	HLA-A	15477
Hyperthyroidism	hyperthyroid	rs9259819	6	29893575	G	T	0.132855	0.019635	0.512013	10.8635	1.37e-11	14	FALSE	HLA-A	15462
Hyperthyroidism	hyperthyroid	rs9259820	6	29893578	G	A	0.132769	0.019654	0.512595	10.83	1.48e-11	14	FALSE	HLA-A	15459
Hyperthyroidism	hyperthyroid	rs9259821	6	29893665	C	G	0.145171	0.019948	0.575557	12.4509	3.54e-13	14	FALSE	HLA-A	15372
Hyperthyroidism	hyperthyroid	rs2517778	6	29893837	A	G	0.131223	0.01961	0.512801	10.6409	2.29e-11	14	FALSE	HLA-A	15200
Hyperthyroidism	hyperthyroid	rs2517777	6	29893848	C	A	0.132722	0.019529	0.529731	10.9526	1.12e-11	14	FALSE	HLA-A	15189
Hyperthyroidism	hyperthyroid	rs2517776	6	29893922	A	T	-0.140142	0.020811	0.69952	10.7668	1.71e-11	14	FALSE	HLA-A	15115
Hyperthyroidism	hyperthyroid	rs2517775	6	29893960	T	C	-0.141092	0.020823	0.703794	10.8922	1.28e-11	14	FALSE	HLA-A	15077
Hyperthyroidism	hyperthyroid	rs2517774	6	29893982	C	T	-0.14138	0.020818	0.703942	10.9379	1.15e-11	14	FALSE	HLA-A	15055
Hyperthyroidism	hyperthyroid	rs2517773	6	29894007	A	T	-0.140221	0.020809	0.699424	10.7798	1.66e-11	14	FALSE	HLA-A	15030
Hyperthyroidism	hyperthyroid	rs1627982	6	29894128	C	T	-0.154686	0.020009	0.655689	13.9511	1.12e-14	14	FALSE	HLA-A	14909
Hyperthyroidism	hyperthyroid	rs2517772	6	29894205	T	C	0.121816	0.020317	0.611351	8.68097	2.08e-09	14	FALSE	HLA-A	14832
Hyperthyroidism	hyperthyroid	rs1627208	6	29894211	C	T	-0.140493	0.020802	0.698989	10.8264	1.49e-11	14	FALSE	HLA-A	14826
Hyperthyroidism	hyperthyroid	rs2074487	6	29894226	G	T	0.12074	0.020507	0.636873	8.39578	4.02e-09	14	FALSE	HLA-A	14811
Hyperthyroidism	hyperthyroid	rs1625485	6	29894389	A	C	-0.121412	0.01947	0.569723	9.33371	4.64e-10	14	FALSE	HLA-A	14648
Hyperthyroidism	hyperthyroid	rs1627764	6	29894392	G	T	-0.117484	0.019899	0.632016	8.43805	3.65e-09	14	FALSE	HLA-A	14645
Hyperthyroidism	hyperthyroid	rs2517771	6	29894439	A	T	0.140332	0.01954	0.467559	12.1445	7.17e-13	14	FALSE	HLA-A	14598
Hyperthyroidism	hyperthyroid	rs2734913	6	29894456	T	G	0.140332	0.01954	0.467558	12.1445	7.17e-13	14	FALSE	HLA-A	14581
Hyperthyroidism	hyperthyroid	rs422129	6	29894584	C	A	-0.212325	0.022662	0.782899	20.1085	7.79e-21	14	FALSE	HLA-A	14453
Hyperthyroidism	hyperthyroid	rs2517767	6	29894798	T	C	0.121744	0.020317	0.611342	8.67147	2.13e-09	14	FALSE	HLA-A	14239
Hyperthyroidism	hyperthyroid	rs365393	6	29894863	G	A	-0.160488	0.021761	0.747456	12.7664	1.71e-13	14	FALSE	HLA-A	14174
Hyperthyroidism	hyperthyroid	rs2517765	6	29894991	T	C	0.116896	0.021003	0.653596	7.5726	2.68e-08	14	FALSE	HLA-A	14046
Hyperthyroidism	hyperthyroid	rs438610	6	29895032	G	C	-0.212376	0.022663	0.782776	20.1175	7.63e-21	14	FALSE	HLA-A	14005
Hyperthyroidism	hyperthyroid	rs415137	6	29895099	C	A	-0.212369	0.022662	0.782777	20.1165	7.65e-21	14	FALSE	HLA-A	13938
Hyperthyroidism	hyperthyroid	rs3129024	6	29895469	G	A	-0.212354	0.022662	0.782784	20.1152	7.67e-21	14	FALSE	HLA-A	13568
Hyperthyroidism	hyperthyroid	rs2517763	6	29895498	C	T	-0.141279	0.020798	0.69965	10.9437	1.14e-11	14	FALSE	HLA-A	13539
Hyperthyroidism	hyperthyroid	rs2517762	6	29895499	A	G	-0.141279	0.020798	0.69965	10.9437	1.14e-11	14	FALSE	HLA-A	13538
Hyperthyroidism	hyperthyroid	rs2975012	6	29895541	T	C	-0.141286	0.020797	0.699652	10.9449	1.14e-11	14	FALSE	HLA-A	13496
Hyperthyroidism	hyperthyroid	rs2471867	6	29895604	C	G	0.122181	0.020317	0.61127	8.72904	1.87e-09	14	FALSE	HLA-A	13433
Hyperthyroidism	hyperthyroid	rs1632905	6	29895626	T	A	-0.212535	0.022659	0.782715	20.1523	7.04e-21	14	FALSE	HLA-A	13411
Hyperthyroidism	hyperthyroid	rs1632903	6	29895701	T	C	-0.141106	0.020798	0.699414	10.918	1.21e-11	14	FALSE	HLA-A	13336
Hyperthyroidism	hyperthyroid	rs13201148	6	29895913	G	A	0.122087	0.02032	0.611312	8.71429	1.93e-09	14	FALSE	HLA-A	13124
Hyperthyroidism	hyperthyroid	rs9259839	6	29895929	C	G	0.145806	0.019954	0.576072	12.5462	2.84e-13	14	FALSE	HLA-A	13108
Hyperthyroidism	hyperthyroid	rs13204255	6	29895944	G	A	0.122086	0.02032	0.611312	8.71419	1.93e-09	14	FALSE	HLA-A	13093
Hyperthyroidism	hyperthyroid	rs9259846	6	29896084	A	G	0.15353	0.020089	0.581975	13.6515	2.23e-14	14	FALSE	HLA-A	12953
Hyperthyroidism	hyperthyroid	rs1655935	6	29896105	G	A	-0.14386	0.020814	0.701719	11.3031	4.98e-12	14	FALSE	HLA-A	12932
Hyperthyroidism	hyperthyroid	rs400242	6	29896108	A	T	-0.215194	0.022701	0.784763	20.5652	2.72e-21	14	FALSE	HLA-A	12929
Hyperthyroidism	hyperthyroid	rs429370	6	29896112	C	T	-0.215193	0.022701	0.784763	20.5649	2.72e-21	14	FALSE	HLA-A	12925
Hyperthyroidism	hyperthyroid	rs2904762	6	29896114	G	A	0.145626	0.019963	0.576516	12.5057	3.12e-13	14	FALSE	HLA-A	12923
Hyperthyroidism	hyperthyroid	rs2975011	6	29896120	G	T	0.145839	0.019953	0.576273	12.5526	2.8e-13	14	FALSE	HLA-A	12917
Hyperthyroidism	hyperthyroid	rs2517759	6	29896268	T	C	0.140651	0.019552	0.466624	12.1832	6.56e-13	14	FALSE	HLA-A	12769
Hyperthyroidism	hyperthyroid	rs2517758	6	29896275	G	A	0.14549	0.020016	0.579443	12.4218	3.79e-13	14	FALSE	HLA-A	12762
Hyperthyroidism	hyperthyroid	rs2517755	6	29896659	C	T	0.12113	0.020493	0.63676	8.45577	3.5e-09	14	FALSE	HLA-A	12378
Hyperthyroidism	hyperthyroid	rs2517753	6	29896773	C	T	-0.113449	0.020303	0.671451	7.62767	2.36e-08	14	FALSE	HLA-A	12264
Hyperthyroidism	hyperthyroid	rs3956943	6	29896852	C	T	-0.113245	0.020295	0.670839	7.60817	2.47e-08	14	FALSE	HLA-A	12185
Hyperthyroidism	hyperthyroid	rs378555	6	29896967	C	T	-0.178242	0.021764	0.746704	15.5609	2.75e-16	14	FALSE	HLA-A	12070
Hyperthyroidism	hyperthyroid	rs434577	6	29897017	C	A	-0.167048	0.020268	0.674369	15.7491	1.78e-16	14	FALSE	HLA-A	12020
Hyperthyroidism	hyperthyroid	rs2517749	6	29897259	T	A	0.120756	0.020309	0.611042	8.5488	2.83e-09	14	FALSE	HLA-A	11778
Hyperthyroidism	hyperthyroid	rs2517748	6	29897350	C	T	0.12252	0.020326	0.612187	8.76675	1.71e-09	14	FALSE	HLA-A	11687
Hyperthyroidism	hyperthyroid	rs2517747	6	29897379	G	C	0.131165	0.019597	0.513304	10.6455	2.26e-11	14	FALSE	HLA-A	11658
Hyperthyroidism	hyperthyroid	rs1632902	6	29897412	G	C	-0.121903	0.020148	0.653747	8.8277	1.49e-09	14	FALSE	HLA-A	11625
Hyperthyroidism	hyperthyroid	rs1655931	6	29897438	G	A	-0.215272	0.022706	0.785205	20.5716	2.68e-21	14	FALSE	HLA-A	11599
Hyperthyroidism	hyperthyroid	rs2517745	6	29897694	G	A	0.121221	0.02031	0.611135	8.60895	2.46e-09	14	FALSE	HLA-A	11343
Hyperthyroidism	hyperthyroid	rs2471864	6	29897770	G	A	-0.121311	0.020142	0.653287	8.75362	1.76e-09	14	FALSE	HLA-A	11267
Hyperthyroidism	hyperthyroid	rs2975010	6	29898108	A	T	0.121538	0.02031	0.611055	8.64988	2.24e-09	14	FALSE	HLA-A	10929
Hyperthyroidism	hyperthyroid	rs2975009	6	29898116	C	T	0.154701	0.019707	0.53747	14.3608	4.36e-15	14	FALSE	HLA-A	10921
Hyperthyroidism	hyperthyroid	rs2905774	6	29898162	A	G	-0.143998	0.020854	0.702566	11.2832	5.21e-12	14	FALSE	HLA-A	10875
Hyperthyroidism	hyperthyroid	rs2905773	6	29898226	G	A	0.12617	0.020285	0.608023	9.28948	5.13e-10	14	FALSE	HLA-A	10811
Hyperthyroidism	hyperthyroid	rs2524007	6	29898283	C	T	-0.182761	0.021487	0.739363	16.7201	1.9e-17	14	FALSE	HLA-A	10754
Hyperthyroidism	hyperthyroid	rs4947277	6	29898382	G	A	-0.124162	0.020276	0.653119	9.02588	9.42e-10	14	FALSE	HLA-A	10655
Hyperthyroidism	hyperthyroid	rs2428523	6	29898468	C	T	-0.183288	0.021731	0.749321	16.4552	3.51e-17	14	FALSE	HLA-A	10569
Hyperthyroidism	hyperthyroid	rs9259893	6	29898472	G	A	-0.127457	0.020301	0.664575	9.45201	3.53e-10	14	FALSE	HLA-A	10565
Hyperthyroidism	hyperthyroid	rs9259894	6	29898507	A	G	0.149977	0.01994	0.573093	13.2473	5.66e-14	14	FALSE	HLA-A	10530
Hyperthyroidism	hyperthyroid	rs2517742	6	29898751	C	T	-0.126409	0.02016	0.656306	9.42971	3.72e-10	14	FALSE	HLA-A	10286
Hyperthyroidism	hyperthyroid	rs404607	6	29898765	T	C	-0.22118	0.022663	0.788329	21.7462	1.79e-22	14	FALSE	HLA-A	10272
Hyperthyroidism	hyperthyroid	rs2734911	6	29898766	A	T	0.121866	0.020958	0.649823	8.20499	6.24e-09	14	FALSE	HLA-A	10271
Hyperthyroidism	hyperthyroid	rs2571423	6	29898916	A	G	0.149332	0.019917	0.573435	13.1682	6.79e-14	14	FALSE	HLA-A	10121
Hyperthyroidism	hyperthyroid	rs1655930	6	29899015	T	G	-0.232415	0.022731	0.803563	23.7833	1.65e-24	14	FALSE	HLA-A	10022
Hyperthyroidism	hyperthyroid	rs2394704	6	29899147	G	A	0.144672	0.02004	0.600641	12.2632	5.45e-13	14	FALSE	HLA-A	9890
Hyperthyroidism	hyperthyroid	rs2394705	6	29899207	T	C	-0.126237	0.020143	0.655735	9.421	3.79e-10	14	FALSE	HLA-A	9830
Hyperthyroidism	hyperthyroid	rs2394706	6	29899208	G	A	-0.147184	0.020735	0.704236	11.8815	1.31e-12	14	FALSE	HLA-A	9829
Hyperthyroidism	hyperthyroid	rs1655928	6	29899461	A	G	-0.126652	0.020175	0.653983	9.45062	3.54e-10	14	FALSE	HLA-A	9576
Hyperthyroidism	hyperthyroid	rs2734908	6	29899485	G	A	0.150506	0.019985	0.575287	13.2786	5.26e-14	14	FALSE	HLA-A	9552
Hyperthyroidism	hyperthyroid	rs2471863	6	29899627	C	T	0.120834	0.020485	0.636307	8.42395	3.77e-09	14	FALSE	HLA-A	9410
Hyperthyroidism	hyperthyroid	rs2524005	6	29899677	G	A	-0.166829	0.015677	0.817464	25.6876	2.05e-26	14	FALSE	HLA-A	9360
Hyperthyroidism	hyperthyroid	rs2734907	6	29901640	C	A	0.12532	0.021116	0.66073	8.51969	3.02e-09	14	FALSE	HLA-A	7397
Hyperthyroidism	hyperthyroid	rs2734906	6	29901783	A	T	0.120526	0.020865	0.644744	8.10616	7.83e-09	14	FALSE	HLA-A	7254
Hyperthyroidism	hyperthyroid	rs448277	6	29901806	C	T	-0.138753	0.021016	0.712116	10.3777	4.19e-11	14	FALSE	HLA-A	7231
Hyperthyroidism	hyperthyroid	rs2905771	6	29901898	C	G	0.127775	0.020269	0.609279	9.52367	2.99e-10	14	FALSE	HLA-A	7139
Hyperthyroidism	hyperthyroid	rs1611306	6	29902040	A	G	-0.111996	0.019945	0.619166	7.69614	2.01e-08	14	FALSE	HLA-A	6997
Hyperthyroidism	hyperthyroid	rs2975008	6	29902050	C	T	0.121282	0.020887	0.645147	8.1842	6.54e-09	14	FALSE	HLA-A	6987
Hyperthyroidism	hyperthyroid	rs1611314	6	29902109	G	A	-0.113656	0.020158	0.660252	7.75397	1.76e-08	14	FALSE	HLA-A	6928
Hyperthyroidism	hyperthyroid	rs9259928	6	29902279	C	G	-0.205134	0.02311	0.764982	18.1353	7.32e-19	14	FALSE	HLA-A	6758
Hyperthyroidism	hyperthyroid	rs2975007	6	29902327	G	T	0.137706	0.019894	0.569309	11.3351	4.62e-12	14	FALSE	HLA-A	6710
Hyperthyroidism	hyperthyroid	rs1611320	6	29902373	A	G	0.187244	0.019457	0.441226	21.1689	6.78e-22	14	FALSE	HLA-A	6664
Hyperthyroidism	hyperthyroid	rs2437065	6	29902640	C	G	-0.19821	0.020948	0.725645	20.4929	3.21e-21	14	FALSE	HLA-A	6397
Hyperthyroidism	hyperthyroid	rs1611324	6	29902671	T	C	0.188569	0.019515	0.420628	21.3346	4.63e-22	14	FALSE	HLA-A	6366
Hyperthyroidism	hyperthyroid	rs7770901	6	29902714	T	G	0.126909	0.020257	0.608631	9.41514	3.84e-10	14	FALSE	HLA-A	6323
Hyperthyroidism	hyperthyroid	rs28749095	6	29902774	A	G	0.127213	0.020294	0.609495	9.4245	3.76e-10	14	FALSE	HLA-A	6263
Hyperthyroidism	hyperthyroid	rs28749096	6	29902807	T	G	0.127338	0.020342	0.610787	9.4009	3.97e-10	14	FALSE	HLA-A	6230
Hyperthyroidism	hyperthyroid	rs7750838	6	29902818	C	T	0.123002	0.021031	0.651967	8.29289	5.09e-09	14	FALSE	HLA-A	6219
Hyperthyroidism	hyperthyroid	rs28749097	6	29902844	C	A	0.126864	0.020311	0.610074	9.36212	4.34e-10	14	FALSE	HLA-A	6193
Hyperthyroidism	hyperthyroid	rs1611329	6	29902875	T	C	0.187257	0.019451	0.441628	21.1829	6.56e-22	14	FALSE	HLA-A	6162
Hyperthyroidism	hyperthyroid	rs2916817	6	29902881	G	A	-0.220499	0.022651	0.788072	21.6392	2.3e-22	14	FALSE	HLA-A	6156
Hyperthyroidism	hyperthyroid	rs28749098	6	29902893	C	A	0.124961	0.021133	0.66154	8.46183	3.45e-09	14	FALSE	HLA-A	6144
Hyperthyroidism	hyperthyroid	rs28749099	6	29902899	T	C	0.127097	0.020272	0.609866	9.42766	3.74e-10	14	FALSE	HLA-A	6138
Hyperthyroidism	hyperthyroid	rs435760	6	29902949	A	C	0.186953	0.019435	0.442178	21.1509	7.06e-22	14	FALSE	HLA-A	6088
Hyperthyroidism	hyperthyroid	rs28749100	6	29903011	T	C	0.13106	0.020368	0.602135	9.89262	1.28e-10	14	FALSE	HLA-A	6026
Hyperthyroidism	hyperthyroid	rs28749101	6	29903012	G	A	0.130303	0.020388	0.601596	9.76987	1.7e-10	14	FALSE	HLA-A	6025
Hyperthyroidism	hyperthyroid	rs425482	6	29903217	T	C	0.180804	0.019673	0.461273	19.3815	4.15e-20	14	FALSE	HLA-A	5820
Hyperthyroidism	hyperthyroid	rs2437063	6	29903236	A	C	0.126209	0.020299	0.610723	9.28328	5.21e-10	14	FALSE	HLA-A	5801
Hyperthyroidism	hyperthyroid	rs439651	6	29903267	A	G	0.17545	0.019512	0.487803	18.5897	2.57e-19	14	FALSE	HLA-A	5770
Hyperthyroidism	hyperthyroid	rs2437062	6	29903306	A	G	0.126224	0.020297	0.610677	9.28707	5.16e-10	14	FALSE	HLA-A	5731
Hyperthyroidism	hyperthyroid	rs410930	6	29903389	G	C	0.187213	0.019471	0.439284	21.133	7.36e-22	14	FALSE	HLA-A	5648
Hyperthyroidism	hyperthyroid	rs3115587	6	29903459	T	C	0.127247	0.020327	0.611466	9.40114	3.97e-10	14	FALSE	HLA-A	5578
Hyperthyroidism	hyperthyroid	rs1611336	6	29903577	T	C	0.186876	0.019431	0.442262	21.1434	7.19e-22	14	FALSE	HLA-A	5460
Hyperthyroidism	hyperthyroid	rs1611337	6	29903630	G	T	0.18719	0.01946	0.439726	21.1496	7.09e-22	14	FALSE	HLA-A	5407
Hyperthyroidism	hyperthyroid	rs1611338	6	29903675	A	C	0.184511	0.019414	0.463195	20.6671	2.15e-21	14	FALSE	HLA-A	5362
Hyperthyroidism	hyperthyroid	rs9259946	6	29903709	C	T	0.140591	0.020601	0.597836	11.0386	9.15e-12	14	FALSE	HLA-A	5328
Hyperthyroidism	hyperthyroid	6:29903728_G_A	6	29903728	G	A	-0.207657	0.022901	0.758604	18.8885	1.29e-19	14	FALSE	HLA-A	5309
Hyperthyroidism	hyperthyroid	rs79293179	6	29903888	T	A	0.132181	0.020535	0.626131	9.89994	1.26e-10	14	FALSE	HLA-A	5149
Hyperthyroidism	hyperthyroid	rs9259967	6	29903961	C	T	-0.198048	0.020957	0.721759	20.4433	3.6e-21	14	FALSE	HLA-A	5076
Hyperthyroidism	hyperthyroid	rs9259968	6	29903979	T	C	-0.198044	0.020957	0.721759	20.4426	3.61e-21	14	FALSE	HLA-A	5058
Hyperthyroidism	hyperthyroid	rs9259971	6	29903993	T	C	-0.198037	0.020957	0.72176	20.4414	3.62e-21	14	FALSE	HLA-A	5044
Hyperthyroidism	hyperthyroid	rs9259974	6	29904080	A	G	0.187525	0.019362	0.456664	21.43	3.71e-22	14	FALSE	HLA-A	4957
Hyperthyroidism	hyperthyroid	rs28749105	6	29904096	A	G	0.132208	0.020314	0.620809	10.1042	7.87e-11	14	FALSE	HLA-A	4941
Hyperthyroidism	hyperthyroid	rs9259976	6	29904131	A	G	0.188182	0.01926	0.453431	21.7929	1.61e-22	14	FALSE	HLA-A	4906
Hyperthyroidism	hyperthyroid	rs9259978	6	29904180	G	A	0.187766	0.019251	0.453113	21.7206	1.9e-22	14	FALSE	HLA-A	4857
Hyperthyroidism	hyperthyroid	rs28749106	6	29904202	T	C	0.132386	0.020246	0.619315	10.1934	6.41e-11	14	FALSE	HLA-A	4835
Hyperthyroidism	hyperthyroid	rs28749107	6	29904298	G	A	0.126739	0.020976	0.660861	8.80492	1.57e-09	14	FALSE	HLA-A	4739
Hyperthyroidism	hyperthyroid	rs1655926	6	29904325	C	T	-0.115942	0.01963	0.606662	8.44418	3.6e-09	14	FALSE	HLA-A	4712
Hyperthyroidism	hyperthyroid	rs9259980	6	29904326	G	A	0.137426	0.019697	0.57048	11.5043	3.13e-12	14	FALSE	HLA-A	4711
Hyperthyroidism	hyperthyroid	rs9259981	6	29904357	G	A	0.186819	0.019342	0.454883	21.3165	4.83e-22	14	FALSE	HLA-A	4680
Hyperthyroidism	hyperthyroid	rs28749108	6	29904360	C	G	0.131438	0.02023	0.620089	10.0728	8.46e-11	14	FALSE	HLA-A	4677
Hyperthyroidism	hyperthyroid	rs9259982	6	29904389	A	G	0.187702	0.019244	0.45294	21.7218	1.9e-22	14	FALSE	HLA-A	4648
Hyperthyroidism	hyperthyroid	rs28749109	6	29904408	C	G	0.129186	0.021142	0.672278	8.98953	1.02e-09	14	FALSE	HLA-A	4629
Hyperthyroidism	hyperthyroid	rs28749110	6	29904411	G	A	0.131712	0.020218	0.620158	10.1227	7.54e-11	14	FALSE	HLA-A	4626
Hyperthyroidism	hyperthyroid	rs429762	6	29904453	A	G	-0.22295	0.02259	0.787314	22.2189	6.04e-23	14	FALSE	HLA-A	4584
Hyperthyroidism	hyperthyroid	rs2905765	6	29904492	A	T	0.126143	0.020938	0.661852	8.75794	1.75e-09	14	FALSE	HLA-A	4545
Hyperthyroidism	hyperthyroid	rs2517736	6	29904505	T	C	0.187844	0.019242	0.452883	21.7578	1.75e-22	14	FALSE	HLA-A	4532
Hyperthyroidism	hyperthyroid	rs2524000	6	29904528	C	A	0.187888	0.019245	0.452954	21.7616	1.73e-22	14	FALSE	HLA-A	4509
Hyperthyroidism	hyperthyroid	rs2523999	6	29904769	A	G	0.177639	0.01934	0.501554	19.3606	4.36e-20	14	FALSE	HLA-A	4268
Hyperthyroidism	hyperthyroid	rs443674	6	29904837	C	T	0.187456	0.019271	0.452512	21.6092	2.46e-22	14	FALSE	HLA-A	4200
Hyperthyroidism	hyperthyroid	rs2734905	6	29904929	A	C	0.119739	0.020483	0.636727	8.28542	5.18e-09	14	FALSE	HLA-A	4108
Hyperthyroidism	hyperthyroid	rs2916816	6	29904982	G	A	0.131487	0.02024	0.620484	10.07	8.51e-11	14	FALSE	HLA-A	4055
Hyperthyroidism	hyperthyroid	rs2916815	6	29905015	A	G	0.188211	0.01925	0.453107	21.8216	1.51e-22	14	FALSE	HLA-A	4022
Hyperthyroidism	hyperthyroid	rs28749111	6	29905040	T	C	0.131661	0.020213	0.620172	10.1198	7.59e-11	14	FALSE	HLA-A	3997
Hyperthyroidism	hyperthyroid	rs9259991	6	29905101	G	T	0.188197	0.01925	0.4529	21.8194	1.52e-22	14	FALSE	HLA-A	3936
Hyperthyroidism	hyperthyroid	rs400956	6	29905242	T	A	0.187402	0.019266	0.452362	21.6087	2.46e-22	14	FALSE	HLA-A	3795
Hyperthyroidism	hyperthyroid	rs9259998	6	29905360	G	A	0.187291	0.019321	0.456385	21.4652	3.43e-22	14	FALSE	HLA-A	3677
Hyperthyroidism	hyperthyroid	rs9260000	6	29905362	T	C	0.187291	0.019321	0.456385	21.4652	3.43e-22	14	FALSE	HLA-A	3675
Hyperthyroidism	hyperthyroid	rs28749112	6	29905380	G	C	0.131584	0.020202	0.620194	10.1198	7.59e-11	14	FALSE	HLA-A	3657
Hyperthyroidism	hyperthyroid	rs28749113	6	29905451	C	A	0.131517	0.020244	0.621446	10.0708	8.5e-11	14	FALSE	HLA-A	3586
Hyperthyroidism	hyperthyroid	rs28749114	6	29905452	A	G	0.123433	0.020342	0.634158	8.87464	1.33e-09	14	FALSE	HLA-A	3585
Hyperthyroidism	hyperthyroid	rs9260003	6	29905506	G	A	0.189159	0.019342	0.457448	21.8339	1.47e-22	14	FALSE	HLA-A	3531
Hyperthyroidism	hyperthyroid	rs433128	6	29905566	T	C	0.189109	0.019256	0.453716	22.0096	9.78e-23	14	FALSE	HLA-A	3471
Hyperthyroidism	hyperthyroid	rs13190721	6	29905620	C	T	0.128261	0.021017	0.66438	8.96868	1.07e-09	14	FALSE	HLA-A	3417
Hyperthyroidism	hyperthyroid	rs2523996	6	29905621	A	G	0.198987	0.019608	0.442288	23.4419	3.61e-24	14	FALSE	HLA-A	3416
Hyperthyroidism	hyperthyroid	rs13190729	6	29905628	C	G	0.132436	0.020278	0.622479	10.1704	6.75e-11	14	FALSE	HLA-A	3409
Hyperthyroidism	hyperthyroid	rs1632892	6	29905629	G	A	-0.173443	0.020269	0.674081	16.9126	1.22e-17	14	FALSE	HLA-A	3408
Hyperthyroidism	hyperthyroid	rs112580141	6	29905710	T	C	0.132485	0.02037	0.624865	10.0921	8.09e-11	14	FALSE	HLA-A	3327
Hyperthyroidism	hyperthyroid	rs13190846	6	29905727	C	T	0.12876	0.021084	0.662086	8.98101	1.04e-09	14	FALSE	HLA-A	3310
Hyperthyroidism	hyperthyroid	rs9260008	6	29905759	G	A	0.189728	0.01934	0.456871	21.963	1.09e-22	14	FALSE	HLA-A	3278
Hyperthyroidism	hyperthyroid	rs9260009	6	29905763	G	A	0.188789	0.019386	0.459015	21.6561	2.21e-22	14	FALSE	HLA-A	3274
Hyperthyroidism	hyperthyroid	rs28894072	6	29905773	C	T	0.128212	0.020484	0.628818	9.39906	3.99e-10	14	FALSE	HLA-A	3264
Hyperthyroidism	hyperthyroid	rs28894073	6	29905777	G	A	0.128212	0.020484	0.628818	9.399	3.99e-10	14	FALSE	HLA-A	3260
Hyperthyroidism	hyperthyroid	rs28894074	6	29905782	A	G	0.127724	0.020487	0.629255	9.32991	4.68e-10	14	FALSE	HLA-A	3255
Hyperthyroidism	hyperthyroid	rs9260010	6	29905804	C	T	0.191024	0.019282	0.452646	22.3823	4.15e-23	14	FALSE	HLA-A	3233
Hyperthyroidism	hyperthyroid	rs28894075	6	29905861	A	G	0.123996	0.020377	0.632016	8.92152	1.2e-09	14	FALSE	HLA-A	3176
Hyperthyroidism	hyperthyroid	rs9260012	6	29905900	A	G	0.13315	0.020082	0.607157	10.46	3.47e-11	14	FALSE	HLA-A	3137
Hyperthyroidism	hyperthyroid	rs9260013	6	29905945	G	T	0.14581	0.023153	0.756727	9.50578	3.12e-10	14	FALSE	HLA-A	3092
Hyperthyroidism	hyperthyroid	rs57894427	6	29906044	T	C	0.147264	0.021664	0.905151	10.9573	1.1e-11	14	FALSE	HLA-A	2993
Hyperthyroidism	hyperthyroid	rs2517731	6	29906049	C	T	0.16506	0.027245	0.401986	8.84892	1.42e-09	14	FALSE	HLA-A	2988
Hyperthyroidism	hyperthyroid	rs9260014	6	29906092	C	A	0.153981	0.022335	0.751245	11.2496	5.63e-12	14	FALSE	HLA-A	2945
Hyperthyroidism	hyperthyroid	rs453325	6	29906313	A	C	0.154036	0.022538	0.753298	11.0685	8.54e-12	14	FALSE	HLA-A	2724
Hyperthyroidism	hyperthyroid	rs3873275	6	29906489	T	C	0.152957	0.021547	0.904887	11.8824	1.31e-12	14	FALSE	HLA-A	2548
Hyperthyroidism	hyperthyroid	rs428081	6	29906512	G	A	0.190091	0.018754	0.420405	23.3867	4.11e-24	14	FALSE	HLA-A	2525
Hyperthyroidism	hyperthyroid	rs367077	6	29906564	T	G	0.192552	0.018814	0.421727	23.8265	1.49e-24	14	FALSE	HLA-A	2473
Hyperthyroidism	hyperthyroid	rs2860580	6	29906691	A	G	0.172074	0.012107	0.453089	45.0712	8.49e-46	14	FALSE	HLA-A	2346
Hyperthyroidism	hyperthyroid	rs414215	6	29906772	G	A	0.164634	0.027014	0.401746	8.94648	1.13e-09	14	FALSE	HLA-A	2265
Hyperthyroidism	hyperthyroid	rs401241	6	29906815	T	C	-0.243107	0.016993	0.865831	45.6546	2.22e-46	14	FALSE	HLA-A	2222
Hyperthyroidism	hyperthyroid	rs440674	6	29906826	A	G	0.134286	0.01705	0.772385	14.4503	3.55e-15	14	FALSE	HLA-A	2211
Hyperthyroidism	hyperthyroid	rs451318	6	29906978	G	A	0.134839	0.017178	0.772593	14.359	4.38e-15	14	FALSE	HLA-A	2059
Hyperthyroidism	hyperthyroid	rs9260025	6	29907114	C	A	0.134364	0.016755	0.772008	14.9523	1.12e-15	14	FALSE	HLA-A	1923
Hyperthyroidism	hyperthyroid	rs9260026	6	29907133	G	A	0.149665	0.016255	0.80673	19.4485	3.56e-20	14	FALSE	HLA-A	1904
Hyperthyroidism	hyperthyroid	rs9260029	6	29907243	C	T	0.165216	0.02756	0.402032	8.67871	2.1e-09	14	FALSE	HLA-A	1794
Hyperthyroidism	hyperthyroid	rs9260030	6	29907256	G	A	0.134787	0.017132	0.772539	14.4218	3.79e-15	14	FALSE	HLA-A	1781
Hyperthyroidism	hyperthyroid	rs9260031	6	29907270	G	A	0.134783	0.017128	0.77254	14.4274	3.74e-15	14	FALSE	HLA-A	1767
Hyperthyroidism	hyperthyroid	rs9260032	6	29907286	C	T	0.165273	0.027646	0.401781	8.63465	2.32e-09	14	FALSE	HLA-A	1751
Hyperthyroidism	hyperthyroid	rs77653841	6	29907297	A	G	0.152222	0.02155	0.90496	11.7735	1.68e-12	14	FALSE	HLA-A	1740
Hyperthyroidism	hyperthyroid	rs9260033	6	29907298	T	C	0.164672	0.027079	0.403438	8.91093	1.23e-09	14	FALSE	HLA-A	1739
Hyperthyroidism	hyperthyroid	rs3132690	6	29907331	C	T	-0.211323	0.015193	0.816572	43.2111	6.15e-44	14	FALSE	HLA-A	1706
Hyperthyroidism	hyperthyroid	rs9260034	6	29907445	G	A	0.135625	0.017921	0.771844	13.4024	3.96e-14	14	FALSE	HLA-A	1592
Hyperthyroidism	hyperthyroid	rs9260035	6	29907448	C	T	0.135625	0.017921	0.771844	13.4024	3.96e-14	14	FALSE	HLA-A	1589
Hyperthyroidism	hyperthyroid	rs9260036	6	29907494	C	G	0.165074	0.027454	0.401903	8.72658	1.88e-09	14	FALSE	HLA-A	1543
Hyperthyroidism	hyperthyroid	rs9260038	6	29907544	T	G	0.16505	0.027225	0.401902	8.86029	1.38e-09	14	FALSE	HLA-A	1493
Hyperthyroidism	hyperthyroid	rs115221336	6	29907562	A	G	0.150012	0.024481	0.914238	9.03661	9.19e-10	14	FALSE	HLA-A	1475
Hyperthyroidism	hyperthyroid	rs9260040	6	29907598	A	C	0.164943	0.027297	0.401885	8.80661	1.56e-09	14	FALSE	HLA-A	1439
Hyperthyroidism	hyperthyroid	rs9260041	6	29907608	C	T	0.149868	0.015867	0.807516	20.4225	3.78e-21	14	FALSE	HLA-A	1429
Hyperthyroidism	hyperthyroid	rs387850	6	29907696	A	G	0.165179	0.027241	0.401771	8.86344	1.37e-09	14	FALSE	HLA-A	1341
Hyperthyroidism	hyperthyroid	rs366907	6	29907755	G	T	0.165	0.027555	0.401883	8.66041	2.19e-09	14	FALSE	HLA-A	1282
Hyperthyroidism	hyperthyroid	rs76507355	6	29907773	T	C	0.149942	0.023124	0.914251	10.0355	9.21e-11	14	FALSE	HLA-A	1264
Hyperthyroidism	hyperthyroid	rs28749130	6	29907835	T	A	0.09577	0.013221	0.681499	12.3431	4.54e-13	14	FALSE	HLA-A	1202
Hyperthyroidism	hyperthyroid	rs402850	6	29907861	T	G	0.167874	0.024029	0.794171	11.533	2.93e-12	14	FALSE	HLA-A	1176
Hyperthyroidism	hyperthyroid	rs9260044	6	29907907	G	A	0.156372	0.024037	0.794101	10.0965	8.01e-11	14	FALSE	HLA-A	1130
Hyperthyroidism	hyperthyroid	rs439935	6	29907961	G	C	-0.243174	0.016997	0.865854	45.6591	2.19e-46	14	FALSE	HLA-A	1076
Hyperthyroidism	hyperthyroid	rs9260046	6	29908044	A	G	0.165205	0.027578	0.401947	8.66689	2.15e-09	14	FALSE	HLA-A	993
Hyperthyroidism	hyperthyroid	rs9260048	6	29908076	T	G	0.134307	0.016571	0.772574	15.2551	5.56e-16	14	FALSE	HLA-A	961
Hyperthyroidism	hyperthyroid	rs73725527	6	29908110	G	A	0.152719	0.021559	0.904993	11.8357	1.46e-12	14	FALSE	HLA-A	927
Hyperthyroidism	hyperthyroid	rs9260052	6	29908111	C	T	0.117344	0.021134	0.902558	7.53974	2.89e-08	14	FALSE	HLA-A	926
Hyperthyroidism	hyperthyroid	rs144269407	6	29908155	G	A	0.152032	0.021564	0.905016	11.7316	1.86e-12	14	FALSE	HLA-A	882
Hyperthyroidism	hyperthyroid	rs1655921	6	29908189	C	T	-0.210985	0.015202	0.816113	43.0277	9.38e-44	14	FALSE	HLA-A	848
Hyperthyroidism	hyperthyroid	rs9260055	6	29908213	C	G	0.153325	0.022549	0.756102	10.9636	1.09e-11	14	FALSE	HLA-A	824
Hyperthyroidism	hyperthyroid	rs116706170	6	29908415	G	A	0.150535	0.02489	0.914536	8.82114	1.51e-09	14	FALSE	HLA-A	622
Hyperthyroidism	hyperthyroid	rs9260059	6	29908440	G	A	0.150271	0.016944	0.808906	18.1055	7.84e-19	14	FALSE	HLA-A	597
Hyperthyroidism	hyperthyroid	rs9260060	6	29908484	G	A	0.168782	0.024318	0.796798	11.3923	4.05e-12	14	FALSE	HLA-A	553
Hyperthyroidism	hyperthyroid	rs9260061	6	29908491	G	A	0.167704	0.024015	0.794053	11.5236	2.99e-12	14	FALSE	HLA-A	546
Hyperthyroidism	hyperthyroid	rs28749139	6	29908525	T	C	0.097169	0.013236	0.681981	12.6561	2.21e-13	14	FALSE	HLA-A	512
Hyperthyroidism	hyperthyroid	rs9260063	6	29908544	C	T	0.166593	0.028384	0.402354	8.34676	4.5e-09	14	FALSE	HLA-A	493
Hyperthyroidism	hyperthyroid	rs9260064	6	29908589	T	C	0.165911	0.028698	0.403082	8.11867	7.61e-09	14	FALSE	HLA-A	448
Hyperthyroidism	hyperthyroid	rs9260065	6	29908590	G	A	0.165643	0.028429	0.403459	8.23586	5.81e-09	14	FALSE	HLA-A	447
Hyperthyroidism	hyperthyroid	rs9260066	6	29908632	C	T	0.158124	0.02283	0.760239	11.3474	4.49e-12	14	FALSE	HLA-A	405
Hyperthyroidism	hyperthyroid	rs1632890	6	29908676	T	A	-0.231251	0.02269	0.80434	23.6364	2.31e-24	14	FALSE	HLA-A	361
Hyperthyroidism	hyperthyroid	rs9260072	6	29908838	G	C	0.193567	0.018819	0.422192	24.0581	8.75e-25	14	FALSE	HLA-A	199
Hyperthyroidism	hyperthyroid	rs79761237	6	29908892	G	A	0.151387	0.021485	0.904478	11.7184	1.91e-12	14	FALSE	HLA-A	145
Hyperthyroidism	hyperthyroid	rs9260077	6	29908954	G	A	0.193184	0.01882	0.422314	23.9635	1.09e-24	14	FALSE	HLA-A	83
Hyperthyroidism	hyperthyroid	rs2571420	6	29909021	C	G	-0.243151	0.016999	0.865848	45.6376	2.3e-46	14	FALSE	HLA-A	16
Hyperthyroidism	hyperthyroid	rs9260078	6	29909033	A	G	0.169161	0.028128	0.396262	8.72999	1.86e-09	14	FALSE	HLA-A	4
Hyperthyroidism	hyperthyroid	rs9260080	6	29909071	G	A	-0.21156	0.015198	0.816591	43.279	5.26e-44	14	FALSE	HLA-A	-34
Hyperthyroidism	hyperthyroid	rs9260081	6	29909153	G	T	0.193861	0.018823	0.422041	24.1184	7.61e-25	14	FALSE	HLA-A	-116
Hyperthyroidism	hyperthyroid	rs1632888	6	29909205	C	T	-0.210756	0.020869	0.742347	23.2227	5.99e-24	14	FALSE	HLA-A	-168
Hyperthyroidism	hyperthyroid	rs1632887	6	29909217	T	G	-0.206345	0.020858	0.725432	22.3198	4.79e-23	14	FALSE	HLA-A	-180
Hyperthyroidism	hyperthyroid	rs1632886	6	29909219	T	C	-0.206362	0.020858	0.725437	22.3232	4.75e-23	14	FALSE	HLA-A	-182
Hyperthyroidism	hyperthyroid	rs9260084	6	29909339	G	A	0.147218	0.019034	0.538876	13.9635	1.09e-14	14	FALSE	HLA-A	-302
Hyperthyroidism	hyperthyroid	rs9260086	6	29909372	C	G	0.14885	0.019038	0.538774	14.2525	5.59e-15	14	FALSE	HLA-A	-335
Hyperthyroidism	hyperthyroid	rs9260087	6	29909376	C	A	0.196926	0.018912	0.417646	24.6325	2.33e-25	14	FALSE	HLA-A	-339
Hyperthyroidism	hyperthyroid	rs9260092	6	29909447	G	C	0.146066	0.019078	0.540721	13.6983	2e-14	14	FALSE	HLA-A	-410
Hyperthyroidism	hyperthyroid	rs9260094	6	29909472	G	C	0.194389	0.018875	0.418505	24.116	7.66e-25	14	FALSE	HLA-A	-435
Hyperthyroidism	hyperthyroid	rs9260096	6	29909510	C	T	0.194043	0.018876	0.418665	24.0302	9.33e-25	14	FALSE	HLA-A	-473
Hyperthyroidism	hyperthyroid	rs9260098	6	29909523	A	C	0.188489	0.019079	0.452352	22.2632	5.46e-23	14	FALSE	HLA-A	-486
Hyperthyroidism	hyperthyroid	rs9260099	6	29909524	G	T	0.188489	0.019079	0.452352	22.2632	5.46e-23	14	FALSE	HLA-A	-487
Hyperthyroidism	hyperthyroid	rs9260101	6	29909559	G	A	0.149689	0.019175	0.543037	14.2097	6.17e-15	14	FALSE	HLA-A	-522
Hyperthyroidism	hyperthyroid	rs9260103	6	29909593	T	G	0.194852	0.018914	0.420059	24.1315	7.39e-25	14	FALSE	HLA-A	-556
Hyperthyroidism	hyperthyroid	rs9260104	6	29909616	T	C	0.195599	0.018902	0.418742	24.3375	4.6e-25	14	FALSE	HLA-A	-579
Hyperthyroidism	hyperthyroid	rs9260107	6	29909745	A	G	0.194487	0.018856	0.422764	24.1866	6.51e-25	14	FALSE	HLA-A	-708
Hyperthyroidism	hyperthyroid	rs2905764	6	29909751	T	C	0.144344	0.019021	0.538256	13.4709	3.38e-14	14	FALSE	HLA-A	-714
Hyperthyroidism	hyperthyroid	rs3129022	6	29909797	C	T	-0.211315	0.015195	0.816619	43.1956	6.37e-44	14	FALSE	HLA-A	-760
Hyperthyroidism	hyperthyroid	rs2734904	6	29909840	G	A	0.1451	0.018935	0.534715	13.7219	1.9e-14	14	FALSE	HLA-A	-803
Hyperthyroidism	hyperthyroid	rs9260111	6	29909916	A	T	0.193598	0.018821	0.422115	24.0607	8.7e-25	14	FALSE	HLA-A	-879
Hyperthyroidism	hyperthyroid	rs9260112	6	29909918	T	C	0.164718	0.027096	0.401968	8.90523	1.24e-09	14	FALSE	HLA-A	-881
Hyperthyroidism	hyperthyroid	rs9260114	6	29909988	C	T	0.168055	0.026661	0.390929	9.52212	3.01e-10	14	FALSE	HLA-A	-951
Hyperthyroidism	hyperthyroid	rs35158227	6	29909999	C	T	0.15226	0.021563	0.905034	11.7652	1.72e-12	14	FALSE	HLA-A	-962
Hyperthyroidism	hyperthyroid	rs9260115	6	29910027	C	G	0.193384	0.018823	0.422214	24.0025	9.94e-25	14	FALSE	HLA-A	-990
Hyperthyroidism	hyperthyroid	rs2735114	6	29910034	G	A	0.139891	0.019556	0.615266	12.0551	8.81e-13	14	FALSE	HLA-A	-997
Hyperthyroidism	hyperthyroid	rs9260118	6	29910176	C	T	0.193577	0.018822	0.422162	24.0527	8.86e-25	14	FALSE	HLA-A	-1139
Hyperthyroidism	hyperthyroid	rs9260119	6	29910189	A	T	0.193565	0.018822	0.422164	24.0496	8.92e-25	14	FALSE	HLA-A	-1152
Hyperthyroidism	hyperthyroid	rs41560714	6	29910276	T	G	0.136714	0.018835	0.515471	12.3894	4.08e-13	14	FALSE	HLA-A	-1239
Hyperthyroidism	hyperthyroid	rs1143146	6	29910358	C	G	0.147958	0.019022	0.538	14.1139	7.69e-15	14	FALSE	HLA-A	-1321
Hyperthyroidism	hyperthyroid	rs9260125	6	29910457	T	G	0.192283	0.018852	0.420147	23.6706	2.13e-24	14	FALSE	HLA-A	-1420
Hyperthyroidism	hyperthyroid	rs9260127	6	29910478	G	C	0.186983	0.019285	0.446622	21.4736	3.36e-22	14	FALSE	HLA-A	-1441
Hyperthyroidism	hyperthyroid	rs9260129	6	29910508	A	G	0.19512	0.019051	0.415292	23.8605	1.38e-24	14	FALSE	HLA-A	-1471
Hyperthyroidism	hyperthyroid	rs9260130	6	29910522	G	C	0.196362	0.019176	0.411896	23.8507	1.41e-24	14	FALSE	HLA-A	-1485
Hyperthyroidism	hyperthyroid	rs12721672	6	29910586	G	A	-0.334322	0.034007	0.88026	22.0533	8.85e-23	14	FALSE	HLA-A	-1549
Hyperthyroidism	hyperthyroid	rs707910	6	29910663	G	A	-0.229195	0.022682	0.805292	23.2486	5.64e-24	14	FALSE	HLA-A	-1626
Hyperthyroidism	hyperthyroid	rs1059455	6	29910716	C	G	0.138304	0.020068	0.627759	11.2429	5.72e-12	14	FALSE	HLA-A	-1679
Hyperthyroidism	hyperthyroid	rs199474436	6	29910730	T	A	0.140958	0.019898	0.623278	11.8372	1.45e-12	14	FALSE	HLA-A	-1693
Hyperthyroidism	hyperthyroid	rs79361534	6	29910731	G	A	-0.231315	0.022692	0.805513	23.6436	2.27e-24	14	FALSE	HLA-A	-1694
Hyperthyroidism	hyperthyroid	rs1136689	6	29910767	G	C	0.180797	0.028613	0.854859	9.56534	2.72e-10	14	FALSE	HLA-A	-1730
Hyperthyroidism	hyperthyroid	rs1136690	6	29910771	C	T	0.188413	0.028056	0.840979	10.7118	1.94e-11	14	FALSE	HLA-A	-1734
Hyperthyroidism	hyperthyroid	rs9260138	6	29910773	C	G	0.180716	0.028612	0.854868	9.5576	2.77e-10	14	FALSE	HLA-A	-1736
Hyperthyroidism	hyperthyroid	rs9260139	6	29910774	T	C	0.188389	0.028058	0.840994	10.7077	1.96e-11	14	FALSE	HLA-A	-1737
Hyperthyroidism	hyperthyroid	rs9260140	6	29910777	G	T	0.180698	0.028612	0.85487	9.55598	2.78e-10	14	FALSE	HLA-A	-1740
Hyperthyroidism	hyperthyroid	rs1136692	6	29910801	C	A	-0.183	0.020072	0.699917	19.0865	8.19e-20	14	FALSE	HLA-A	-1764
Hyperthyroidism	hyperthyroid	rs9260144	6	29910839	C	T	0.133726	0.019795	0.606422	10.8312	1.48e-11	14	FALSE	HLA-A	-1802
Hyperthyroidism	hyperthyroid	rs41555717	6	29910861	A	G	0.15222	0.026774	0.825157	7.87323	1.34e-08	14	FALSE	HLA-A	-1824
Hyperthyroidism	hyperthyroid	rs9260146	6	29910910	C	T	-0.231279	0.022682	0.805341	23.6564	2.21e-24	14	FALSE	HLA-A	-1873
Hyperthyroidism	hyperthyroid	rs1136695	6	29911064	A	G	0.194075	0.018852	0.421502	24.0964	8.01e-25	14	FALSE	HLA-A	-2027
Hyperthyroidism	hyperthyroid	rs1136700	6	29911086	T	C	-0.15137	0.019642	0.655855	13.8686	1.35e-14	14	FALSE	HLA-A	-2049
Hyperthyroidism	hyperthyroid	rs3173420	6	29911114	G	A	0.167998	0.018869	0.475844	18.2421	5.73e-19	14	FALSE	HLA-A	-2077
Hyperthyroidism	hyperthyroid	rs1059509	6	29911154	C	A	0.144538	0.019256	0.576944	13.196	6.37e-14	14	FALSE	HLA-A	-2117
Hyperthyroidism	hyperthyroid	rs1059535	6	29911222	C	T	-0.235968	0.022864	0.807338	24.2146	6.1e-25	14	FALSE	HLA-A	-2185
Hyperthyroidism	hyperthyroid	rs9260155	6	29911239	T	C	-0.12409	0.020986	0.579163	8.46175	3.45e-09	14	FALSE	HLA-A	-2202
Hyperthyroidism	hyperthyroid	rs3132687	6	29911356	G	A	-0.229193	0.022475	0.766772	23.6615	2.18e-24	14	FALSE	HLA-A	-2319
Hyperthyroidism	hyperthyroid	rs2735112	6	29911419	A	G	0.181669	0.018965	0.463583	20.9818	1.04e-21	14	FALSE	HLA-A	-2382
Hyperthyroidism	hyperthyroid	rs2735111	6	29911538	G	A	0.193703	0.018823	0.422218	24.0804	8.31e-25	14	FALSE	HLA-A	-2501
Hyperthyroidism	hyperthyroid	rs9260164	6	29911684	C	T	-0.209312	0.020957	0.736552	22.7341	1.84e-23	14	FALSE	HLA-A	-2647
Hyperthyroidism	hyperthyroid	rs29028878	6	29911727	T	C	0.213182	0.021345	0.536288	22.7328	1.85e-23	14	FALSE	HLA-A	-2690
Hyperthyroidism	hyperthyroid	rs2508038	6	29911740	A	G	0.173863	0.028194	0.744746	9.14349	7.19e-10	14	FALSE	HLA-A	-2703
Hyperthyroidism	hyperthyroid	rs9260166	6	29911790	T	C	0.13871	0.019061	0.521629	12.4495	3.55e-13	14	FALSE	HLA-A	-2753
Hyperthyroidism	hyperthyroid	rs9260181	6	29912041	C	T	0.188828	0.027462	0.839458	11.1947	6.39e-12	14	FALSE	HLA-A	-3004
Hyperthyroidism	hyperthyroid	rs2276447	6	29912204	C	T	0.134569	0.01889	0.510831	11.9613	1.09e-12	14	FALSE	HLA-A	-3167
Hyperthyroidism	hyperthyroid	rs1136903	6	29912280	T	C	0.193256	0.018937	0.418185	23.6962	2.01e-24	14	FALSE	HLA-A	-3243
Hyperthyroidism	hyperthyroid	rs3179982	6	29912333	C	T	0.135425	0.0189	0.510173	12.0927	8.08e-13	14	FALSE	HLA-A	-3296
Hyperthyroidism	hyperthyroid	rs1141891	6	29912368	C	T	0.193547	0.018943	0.418852	23.7496	1.78e-24	14	FALSE	HLA-A	-3331
Hyperthyroidism	hyperthyroid	rs9260193	6	29912451	C	A	0.13527	0.019021	0.513071	11.9231	1.19e-12	14	FALSE	HLA-A	-3414
Hyperthyroidism	hyperthyroid	rs9260194	6	29912457	C	G	0.135054	0.019014	0.513001	11.8963	1.27e-12	14	FALSE	HLA-A	-3420
Hyperthyroidism	hyperthyroid	rs9260196	6	29912473	T	C	0.135604	0.018956	0.511115	12.0556	8.8e-13	14	FALSE	HLA-A	-3436
Hyperthyroidism	hyperthyroid	rs9260197	6	29912477	A	G	0.135631	0.018956	0.511107	12.0602	8.71e-13	14	FALSE	HLA-A	-3440
Hyperthyroidism	hyperthyroid	rs9260198	6	29912502	C	T	0.135911	0.018906	0.509602	12.1667	6.81e-13	14	FALSE	HLA-A	-3465
Hyperthyroidism	hyperthyroid	rs9260200	6	29912657	C	T	0.135995	0.018923	0.50953	12.1607	6.91e-13	14	FALSE	HLA-A	-3620
Hyperthyroidism	hyperthyroid	rs9260201	6	29912668	T	G	0.193564	0.018926	0.416886	23.7959	1.6e-24	14	FALSE	HLA-A	-3631
Hyperthyroidism	hyperthyroid	rs9260202	6	29912669	A	G	0.136117	0.018913	0.509162	12.1929	6.41e-13	14	FALSE	HLA-A	-3632
Hyperthyroidism	hyperthyroid	rs3823324	6	29912766	A	T	0.129762	0.019107	0.551454	10.9385	1.15e-11	14	FALSE	HLA-A	-3729
Hyperthyroidism	hyperthyroid	rs1137296	6	29912852	T	C	0.193131	0.018926	0.41686	23.6933	2.03e-24	14	FALSE	HLA-A	-3815
Hyperthyroidism	hyperthyroid	rs2231119	6	29912856	A	T	0.193132	0.018926	0.41686	23.6935	2.03e-24	14	FALSE	HLA-A	-3819
Hyperthyroidism	hyperthyroid	rs3823342	6	29913067	T	C	0.140945	0.019102	0.526111	12.7773	1.67e-13	14	FALSE	HLA-A	-4030
Hyperthyroidism	hyperthyroid	rs3132686	6	29913137	A	G	-0.231516	0.022674	0.805529	23.7198	1.91e-24	14	FALSE	HLA-A	-4100
Hyperthyroidism	hyperthyroid	rs2975057	6	29913171	G	A	0.192865	0.018928	0.41699	23.6241	2.38e-24	14	FALSE	HLA-A	-4134
Hyperthyroidism	hyperthyroid	rs1061815	6	29913374	C	G	-0.243924	0.017072	0.866444	45.5432	2.86e-46	14	FALSE	HLA-A	-4337
Hyperthyroidism	hyperthyroid	rs112863520	6	29913430	C	T	-0.210673	0.015253	0.817416	42.6221	2.39e-43	14	FALSE	HLA-A	-4393
Hyperthyroidism	hyperthyroid	rs66585529	6	29913449	C	G	0.153251	0.021555	0.904936	11.9179	1.21e-12	14	FALSE	HLA-A	-4412
Hyperthyroidism	hyperthyroid	rs2975052	6	29913639	A	G	-0.211528	0.01522	0.816331	43.1407	7.23e-44	14	FALSE	HLA-A	-4602
Hyperthyroidism	hyperthyroid	rs78841522	6	29913698	G	C	0.157095	0.022313	0.90878	11.7012	1.99e-12	14	FALSE	HLA-A	37
Hyperthyroidism	hyperthyroid	rs9260217	6	29913754	A	T	0.195442	0.019013	0.419665	24.0295	9.34e-25	14	FALSE	HLA-A	93
Hyperthyroidism	hyperthyroid	rs9260218	6	29913758	C	T	0.195565	0.019015	0.420064	24.0527	8.86e-25	14	FALSE	HLA-A	97
Hyperthyroidism	hyperthyroid	rs9260219	6	29913759	A	G	0.182513	0.018954	0.459478	21.1918	6.43e-22	14	FALSE	HLA-A	98
Hyperthyroidism	hyperthyroid	rs9260220	6	29913760	C	G	0.195553	0.019015	0.420068	24.0501	8.91e-25	14	FALSE	HLA-A	99
Hyperthyroidism	hyperthyroid	rs75405407	6	29913824	T	C	0.153156	0.021563	0.905036	11.8954	1.27e-12	14	FALSE	HLA-A	163
Hyperthyroidism	hyperthyroid	rs35493521	6	29913830	C	T	0.15312	0.021562	0.905035	11.8911	1.29e-12	14	FALSE	HLA-A	169
Hyperthyroidism	hyperthyroid	rs34941730	6	29913886	T	G	0.151756	0.021643	0.90329	11.612	2.44e-12	14	FALSE	HLA-A	225
Hyperthyroidism	hyperthyroid	rs9260223	6	29913944	T	C	0.192743	0.018839	0.421563	23.8107	1.55e-24	14	FALSE	HLA-A	283
Hyperthyroidism	hyperthyroid	rs1655896	6	29913947	T	C	-0.212837	0.015219	0.815923	43.67	2.14e-44	14	FALSE	HLA-A	286
Hyperthyroidism	hyperthyroid	rs9260224	6	29913948	G	T	0.192744	0.018839	0.421564	23.811	1.55e-24	14	FALSE	HLA-A	287
Hyperthyroidism	hyperthyroid	rs2523954	6	29914034	G	A	0.194128	0.018827	0.422524	24.1722	6.73e-25	14	FALSE	HLA-A	373
Hyperthyroidism	hyperthyroid	rs36048260	6	29914064	C	T	0.153176	0.021554	0.905014	11.9076	1.24e-12	14	FALSE	HLA-A	403
Hyperthyroidism	hyperthyroid	rs12153924	6	29914089	G	A	0.096518	0.01325	0.684745	12.4722	3.37e-13	14	FALSE	HLA-A	428
Hyperthyroidism	hyperthyroid	rs2571383	6	29914315	C	T	0.193864	0.018819	0.422342	24.1273	7.46e-25	14	FALSE	HLA-A	654
Hyperthyroidism	hyperthyroid	rs376646	6	29914377	A	G	0.193724	0.018817	0.422327	24.0989	7.96e-25	14	FALSE	HLA-A	716
Hyperthyroidism	hyperthyroid	rs396379	6	29914500	G	T	0.165466	0.027767	0.402023	8.58393	2.61e-09	14	FALSE	HLA-A	839
Hyperthyroidism	hyperthyroid	rs376253	6	29914533	G	A	-0.207945	0.020707	0.738895	22.9732	1.06e-23	14	FALSE	HLA-A	872
Hyperthyroidism	hyperthyroid	rs17185910	6	29914544	C	T	0.152494	0.021556	0.90504	11.8065	1.56e-12	14	FALSE	HLA-A	883
Hyperthyroidism	hyperthyroid	rs17179529	6	29914553	C	T	0.152284	0.021548	0.905008	11.7841	1.64e-12	14	FALSE	HLA-A	892
Hyperthyroidism	hyperthyroid	rs2571384	6	29914696	G	A	-0.243311	0.016999	0.865893	45.696	2.01e-46	14	FALSE	HLA-A	1035
Hyperthyroidism	hyperthyroid	rs9260229	6	29914698	A	C	0.119761	0.016604	0.830455	12.2434	5.71e-13	14	FALSE	HLA-A	1037
Hyperthyroidism	hyperthyroid	rs1961135	6	29914706	G	A	0.165312	0.027699	0.402122	8.60773	2.47e-09	14	FALSE	HLA-A	1045
Hyperthyroidism	hyperthyroid	rs2571385	6	29914767	T	C	-0.210337	0.015216	0.816436	42.6945	2.02e-43	14	FALSE	HLA-A	1106
Hyperthyroidism	hyperthyroid	rs17179557	6	29914768	G	A	0.151216	0.021624	0.905444	11.553	2.8e-12	14	FALSE	HLA-A	1107
Hyperthyroidism	hyperthyroid	rs17179564	6	29914773	G	A	0.150858	0.021786	0.906376	11.3429	4.54e-12	14	FALSE	HLA-A	1112
Hyperthyroidism	hyperthyroid	rs17179578	6	29914777	G	C	0.150882	0.021784	0.906363	11.3483	4.48e-12	14	FALSE	HLA-A	1116
Hyperthyroidism	hyperthyroid	rs17185985	6	29914857	G	A	0.17839	0.03079	0.81676	8.15067	7.07e-09	14	FALSE	HLA-A	1196
Hyperthyroidism	hyperthyroid	rs2524037	6	29914950	T	C	0.165321	0.027677	0.402045	8.62121	2.39e-09	14	FALSE	HLA-A	1289
Hyperthyroidism	hyperthyroid	rs2517724	6	29915102	G	A	-0.210862	0.015212	0.816789	42.924	1.19e-43	14	FALSE	HLA-A	1441
Hyperthyroidism	hyperthyroid	rs2975046	6	29915149	A	G	0.154899	0.022731	0.850475	11.0084	9.81e-12	14	FALSE	HLA-A	1488
Hyperthyroidism	hyperthyroid	rs7763052	6	29915170	G	A	0.120751	0.01665	0.830894	12.3695	4.27e-13	14	FALSE	HLA-A	1509
Hyperthyroidism	hyperthyroid	rs7763173	6	29915188	G	T	0.12062	0.016631	0.830664	12.3713	4.25e-13	14	FALSE	HLA-A	1527
Hyperthyroidism	hyperthyroid	rs73725538	6	29915191	T	C	0.149995	0.021661	0.905664	11.3428	4.54e-12	14	FALSE	HLA-A	1530
Hyperthyroidism	hyperthyroid	rs2517723	6	29915268	C	T	0.165223	0.027584	0.402027	8.66548	2.16e-09	14	FALSE	HLA-A	1607
Hyperthyroidism	hyperthyroid	rs2517722	6	29915330	T	C	0.16488	0.026631	0.403107	9.21071	6.16e-10	14	FALSE	HLA-A	1669
Hyperthyroidism	hyperthyroid	rs72845119	6	29915351	G	T	0.152893	0.021553	0.904587	11.8672	1.36e-12	14	FALSE	HLA-A	1690
Hyperthyroidism	hyperthyroid	rs72845120	6	29915403	G	A	0.152422	0.021547	0.90497	11.8047	1.57e-12	14	FALSE	HLA-A	1742
Hyperthyroidism	hyperthyroid	rs72845121	6	29915438	C	T	0.15232	0.021546	0.904996	11.791	1.62e-12	14	FALSE	HLA-A	1777
Hyperthyroidism	hyperthyroid	rs7745413	6	29915469	T	C	0.119612	0.016598	0.830312	12.2227	5.99e-13	14	FALSE	HLA-A	1808
Hyperthyroidism	hyperthyroid	rs2735096	6	29915751	G	A	0.178975	0.018811	0.508867	20.7105	1.95e-21	14	FALSE	HLA-A	2090
Hyperthyroidism	hyperthyroid	rs9260257	6	29915763	C	T	0.13399	0.015585	0.773127	17.0655	8.6e-18	14	FALSE	HLA-A	2102
Hyperthyroidism	hyperthyroid	rs34095738	6	29915791	T	C	0.152371	0.021554	0.90504	11.7905	1.62e-12	14	FALSE	HLA-A	2130
Hyperthyroidism	hyperthyroid	rs9260260	6	29915826	C	G	0.134122	0.015607	0.772321	17.0518	8.88e-18	14	FALSE	HLA-A	2165
Hyperthyroidism	hyperthyroid	rs34016903	6	29915839	C	T	0.152943	0.021553	0.904696	11.8747	1.33e-12	14	FALSE	HLA-A	2178
Hyperthyroidism	hyperthyroid	rs2517720	6	29915887	A	C	0.162518	0.022637	0.429492	12.1374	7.29e-13	14	FALSE	HLA-A	2226
Hyperthyroidism	hyperthyroid	rs1655899	6	29916203	G	C	-0.243263	0.016999	0.865901	45.682	2.08e-46	14	FALSE	HLA-A	2542
Hyperthyroidism	hyperthyroid	rs72845126	6	29916287	G	T	0.154076	0.021012	0.896163	12.6292	2.35e-13	14	FALSE	HLA-A	2626
Hyperthyroidism	hyperthyroid	rs1632882	6	29916368	G	T	-0.211994	0.015211	0.817258	43.38	4.17e-44	14	FALSE	HLA-A	2707
Hyperthyroidism	hyperthyroid	rs2517718	6	29916391	A	C	0.146838	0.019253	0.575767	13.5989	2.52e-14	14	FALSE	HLA-A	2730
Hyperthyroidism	hyperthyroid	rs72845127	6	29916460	G	A	0.153666	0.021561	0.904616	11.9713	1.07e-12	14	FALSE	HLA-A	2799
Hyperthyroidism	hyperthyroid	rs3016021	6	29916468	C	T	0.137691	0.018917	0.517907	12.4545	3.51e-13	14	FALSE	HLA-A	2807
Hyperthyroidism	hyperthyroid	rs417162	6	29916505	C	T	0.19391	0.018816	0.422266	24.1469	7.13e-25	14	FALSE	HLA-A	2844
Hyperthyroidism	hyperthyroid	rs1655900	6	29916618	G	A	-0.231629	0.022672	0.805507	23.7472	1.79e-24	14	FALSE	HLA-A	2957
Hyperthyroidism	hyperthyroid	rs72845132	6	29916639	C	A	0.153961	0.021555	0.904652	12.0213	9.52e-13	14	FALSE	HLA-A	2978
Hyperthyroidism	hyperthyroid	rs9260309	6	29916794	A	G	0.165858	0.028254	0.403205	8.34933	4.47e-09	14	FALSE	HLA-A	3133
Hyperthyroidism	hyperthyroid	rs9260316	6	29916914	G	T	0.165244	0.026992	0.407827	9.02147	9.52e-10	14	FALSE	HLA-A	3253
Hyperthyroidism	hyperthyroid	rs72845135	6	29916922	G	T	0.1527	0.021569	0.904371	11.8224	1.51e-12	14	FALSE	HLA-A	3261
Hyperthyroidism	hyperthyroid	rs72845136	6	29916971	C	T	0.153848	0.021842	0.905757	11.7105	1.95e-12	14	FALSE	HLA-A	3310
Hyperthyroidism	hyperthyroid	rs9260321	6	29917028	G	C	0.163759	0.026325	0.408504	9.29178	5.11e-10	14	FALSE	HLA-A	3367
Hyperthyroidism	hyperthyroid	rs28749163	6	29917053	C	T	0.114471	0.020426	0.641568	7.6689	2.14e-08	14	FALSE	HLA-A	3392
Hyperthyroidism	hyperthyroid	rs9260324	6	29917077	G	A	0.097385	0.014061	0.732796	11.3469	4.5e-12	14	FALSE	HLA-A	3416
Hyperthyroidism	hyperthyroid	rs72845140	6	29917179	A	C	0.153288	0.021546	0.90294	11.9322	1.17e-12	14	FALSE	HLA-A	3518
Hyperthyroidism	hyperthyroid	rs9260334	6	29917225	G	A	0.121357	0.016609	0.827977	12.5449	2.85e-13	14	FALSE	HLA-A	3564
Hyperthyroidism	hyperthyroid	rs9260347	6	29917354	G	C	0.116643	0.020316	0.630874	8.01631	9.63e-09	14	FALSE	HLA-A	3693
Hyperthyroidism	hyperthyroid	rs2735094	6	29917360	T	A	0.163631	0.026062	0.405076	9.45231	3.53e-10	14	FALSE	HLA-A	3699
Hyperthyroidism	hyperthyroid	rs9260362	6	29917455	C	A	0.119995	0.016592	0.830108	12.3047	4.96e-13	14	FALSE	HLA-A	3794
Hyperthyroidism	hyperthyroid	rs9260368	6	29917801	G	A	0.118323	0.021179	0.90288	7.62507	2.37e-08	14	FALSE	HLA-A	4140
Hyperthyroidism	hyperthyroid	rs1655905	6	29918022	C	T	-0.243373	0.017002	0.865895	45.7078	1.96e-46	14	FALSE	HLA-A	4361
Hyperthyroidism	hyperthyroid	rs1632878	6	29918059	C	T	-0.243418	0.017005	0.86594	45.7043	1.98e-46	14	FALSE	HLA-A	4398
Hyperthyroidism	hyperthyroid	rs1632877	6	29918072	C	T	-0.211006	0.015211	0.816957	42.9857	1.03e-43	14	FALSE	HLA-A	4411
Hyperthyroidism	hyperthyroid	rs9260377	6	29918073	G	A	0.119831	0.016596	0.830249	12.2673	5.4e-13	14	FALSE	HLA-A	4412
Hyperthyroidism	hyperthyroid	rs2517713	6	29918099	G	T	0.165081	0.027438	0.402389	8.73665	1.83e-09	14	FALSE	HLA-A	4438
Hyperthyroidism	hyperthyroid	rs9260388	6	29918290	C	T	0.150122	0.022981	0.764097	10.1746	6.69e-11	14	FALSE	HLA-A	4629
Hyperthyroidism	hyperthyroid	rs9260392	6	29918357	T	C	0.119909	0.016592	0.830196	12.2888	5.14e-13	14	FALSE	HLA-A	4696
Hyperthyroidism	hyperthyroid	rs9260393	6	29918401	T	G	0.119983	0.016595	0.830103	12.2978	5.04e-13	14	FALSE	HLA-A	4740
Hyperthyroidism	hyperthyroid	rs2508037	6	29918436	T	C	0.164859	0.027728	0.401979	8.54757	2.83e-09	14	FALSE	HLA-A	4775
Hyperthyroidism	hyperthyroid	rs17185992	6	29918636	T	C	0.151358	0.022077	0.907938	11.1337	7.35e-12	14	FALSE	HLA-A	4975
Hyperthyroidism	hyperthyroid	rs2916806	6	29918684	G	T	0.16544	0.027587	0.401888	8.6844	2.07e-09	14	FALSE	HLA-A	5023
Hyperthyroidism	hyperthyroid	rs2975043	6	29918734	A	G	0.192992	0.018821	0.422262	23.915	1.22e-24	14	FALSE	HLA-A	5073
Hyperthyroidism	hyperthyroid	rs2916807	6	29918770	A	G	0.193848	0.018819	0.422255	24.1239	7.52e-25	14	FALSE	HLA-A	5109
Hyperthyroidism	hyperthyroid	rs17179683	6	29918841	G	A	0.149997	0.023031	0.914228	10.1175	7.63e-11	14	FALSE	HLA-A	5180
Hyperthyroidism	hyperthyroid	rs9260403	6	29918861	T	G	0.191588	0.018798	0.4252	23.6372	2.31e-24	14	FALSE	HLA-A	5200
Hyperthyroidism	hyperthyroid	rs9260405	6	29918887	T	C	0.154365	0.018816	0.50083	15.6119	2.44e-16	14	FALSE	HLA-A	5226
Hyperthyroidism	hyperthyroid	rs9260413	6	29919010	C	G	0.165659	0.027805	0.402141	8.58072	2.63e-09	14	FALSE	HLA-A	5349
Hyperthyroidism	hyperthyroid	rs9260414	6	29919020	T	C	0.16559	0.027867	0.402093	8.53894	2.89e-09	14	FALSE	HLA-A	5359
Hyperthyroidism	hyperthyroid	rs9260415	6	29919021	A	C	0.136864	0.019281	0.45882	11.8815	1.31e-12	14	FALSE	HLA-A	5360
Hyperthyroidism	hyperthyroid	rs9260417	6	29919023	G	T	0.135685	0.018154	0.459677	13.0903	8.12e-14	14	FALSE	HLA-A	5362
Hyperthyroidism	hyperthyroid	rs9260421	6	29919064	C	T	0.138688	0.021118	0.457584	10.2754	5.3e-11	14	FALSE	HLA-A	5403
Hyperthyroidism	hyperthyroid	rs9260424	6	29919098	A	G	0.164243	0.026685	0.401355	9.11102	7.74e-10	14	FALSE	HLA-A	5437
Hyperthyroidism	hyperthyroid	rs9260425	6	29919099	T	C	0.121911	0.01657	0.828831	12.7082	1.96e-13	14	FALSE	HLA-A	5438
Hyperthyroidism	hyperthyroid	rs9260426	6	29919109	A	G	0.134192	0.017052	0.465722	14.4288	3.73e-15	14	FALSE	HLA-A	5448
Hyperthyroidism	hyperthyroid	rs9260427	6	29919132	T	G	0.135434	0.018093	0.459527	13.128	7.45e-14	14	FALSE	HLA-A	5471
Hyperthyroidism	hyperthyroid	rs9260429	6	29919141	C	G	0.165106	0.027505	0.402057	8.69979	2e-09	14	FALSE	HLA-A	5480
Hyperthyroidism	hyperthyroid	rs2517709	6	29919421	A	G	0.165853	0.028201	0.405126	8.37795	4.19e-09	14	FALSE	HLA-A	5760
Hyperthyroidism	hyperthyroid	rs2517706	6	29919659	T	C	0.163925	0.026432	0.404449	9.23964	5.76e-10	14	FALSE	HLA-A	5998
Hyperthyroidism	hyperthyroid	rs7747253	6	29919779	C	A	0.135149	0.017881	0.460064	13.3695	4.27e-14	14	FALSE	HLA-A	6118
Hyperthyroidism	hyperthyroid	rs72845150	6	29919819	C	G	0.157608	0.024431	0.901153	9.94064	1.15e-10	14	FALSE	HLA-A	6158
Hyperthyroidism	hyperthyroid	rs9260463	6	29919862	T	G	0.193709	0.018871	0.423472	23.9643	1.09e-24	14	FALSE	HLA-A	6201
Hyperthyroidism	hyperthyroid	rs9260464	6	29919864	A	C	0.193374	0.018871	0.423562	23.8836	1.31e-24	14	FALSE	HLA-A	6203
Hyperthyroidism	hyperthyroid	rs9260468	6	29920000	G	A	0.164099	0.026651	0.404398	9.1176	7.63e-10	14	FALSE	HLA-A	6339
Hyperthyroidism	hyperthyroid	rs9260475	6	29920126	C	T	0.169926	0.019299	0.477804	17.8581	1.39e-18	14	FALSE	HLA-A	6465
Hyperthyroidism	hyperthyroid	rs9260484	6	29920253	A	C	0.164204	0.028462	0.402869	8.08731	8.18e-09	14	FALSE	HLA-A	6592
Hyperthyroidism	hyperthyroid	rs1621510	6	29920272	T	A	-0.243181	0.017004	0.865902	45.6265	2.36e-46	14	FALSE	HLA-A	6611
Hyperthyroidism	hyperthyroid	rs9260486	6	29920281	G	T	0.164822	0.028149	0.402388	8.31092	4.89e-09	14	FALSE	HLA-A	6620
Hyperthyroidism	hyperthyroid	rs9260489	6	29920332	T	G	0.165361	0.027948	0.402629	8.47155	3.38e-09	14	FALSE	HLA-A	6671
Hyperthyroidism	hyperthyroid	rs35249129	6	29920338	G	A	0.151162	0.021581	0.904792	11.5891	2.58e-12	14	FALSE	HLA-A	6677
Hyperthyroidism	hyperthyroid	rs1655911	6	29920410	C	T	-0.211218	0.015228	0.817072	42.9754	1.06e-43	14	FALSE	HLA-A	6749
Hyperthyroidism	hyperthyroid	rs9260492	6	29920422	T	C	0.13441	0.017312	0.460182	14.0649	8.61e-15	14	FALSE	HLA-A	6761
Hyperthyroidism	hyperthyroid	rs2975042	6	29920536	G	T	0.165041	0.027646	0.402072	8.61175	2.44e-09	14	FALSE	HLA-A	6875
Hyperthyroidism	hyperthyroid	rs2916809	6	29920549	G	A	0.165127	0.027731	0.402067	8.57167	2.68e-09	14	FALSE	HLA-A	6888
Hyperthyroidism	hyperthyroid	rs9260500	6	29920713	T	C	0.134337	0.017433	0.460226	13.8664	1.36e-14	14	FALSE	HLA-A	7052
Hyperthyroidism	hyperthyroid	rs9260509	6	29920841	A	G	0.191909	0.019321	0.450973	22.494	3.21e-23	14	FALSE	HLA-A	7180
Hyperthyroidism	hyperthyroid	rs9260512	6	29920883	T	A	0.162331	0.026669	0.420717	8.92599	1.19e-09	14	FALSE	HLA-A	7222
Hyperthyroidism	hyperthyroid	rs1612063	6	29920954	G	A	-0.239853	0.016956	0.862355	44.6569	2.2e-45	14	FALSE	HLA-A	7293
Hyperthyroidism	hyperthyroid	rs1632875	6	29920965	G	C	-0.206804	0.015191	0.807696	41.4335	3.69e-42	14	FALSE	HLA-A	7304
Hyperthyroidism	hyperthyroid	rs9260519	6	29921064	C	A	0.152133	0.019079	0.521965	14.7923	1.61e-15	14	FALSE	HLA-A	7403
Hyperthyroidism	hyperthyroid	rs1613062	6	29921100	C	G	-0.208126	0.015213	0.810607	41.8379	1.45e-42	14	FALSE	HLA-A	7439
Hyperthyroidism	hyperthyroid	rs9260520	6	29921132	C	T	0.15321	0.019158	0.519069	14.8746	1.33e-15	14	FALSE	HLA-A	7471
Hyperthyroidism	hyperthyroid	rs9260521	6	29921135	A	G	0.193616	0.019071	0.443076	23.4595	3.47e-24	14	FALSE	HLA-A	7474
Hyperthyroidism	hyperthyroid	rs9260524	6	29921158	T	C	0.191724	0.018999	0.445013	23.1887	6.48e-24	14	FALSE	HLA-A	7497
Hyperthyroidism	hyperthyroid	rs9260534	6	29921242	C	G	0.162954	0.019246	0.514394	16.5753	2.66e-17	14	FALSE	HLA-A	7581
Hyperthyroidism	hyperthyroid	rs2517705	6	29921261	C	T	0.163007	0.019256	0.513995	16.569	2.7e-17	14	FALSE	HLA-A	7600
Hyperthyroidism	hyperthyroid	rs2735092	6	29921262	A	G	0.192001	0.0191	0.450323	23.0183	9.59e-24	14	FALSE	HLA-A	7601
Hyperthyroidism	hyperthyroid	rs2517704	6	29921302	T	C	0.158311	0.01919	0.51819	15.7767	1.67e-16	14	FALSE	HLA-A	7641
Hyperthyroidism	hyperthyroid	rs141238962	6	29921523	C	A	-0.201873	0.020985	0.707175	21.1536	7.02e-22	14	FALSE	HLA-A	7862
Hyperthyroidism	hyperthyroid	rs9260555	6	29921773	T	C	0.160891	0.028583	0.417382	7.73079	1.86e-08	14	FALSE	HLA-A	8112
Hyperthyroidism	hyperthyroid	rs9260557	6	29921779	C	T	0.177007	0.026602	0.831378	10.5291	2.96e-11	14	FALSE	HLA-A	8118
Hyperthyroidism	hyperthyroid	rs9260562	6	29921841	C	A	0.155866	0.019187	0.518355	15.3217	4.77e-16	14	FALSE	HLA-A	8180
Hyperthyroidism	hyperthyroid	rs9260563	6	29921856	G	A	0.152797	0.01915	0.520027	14.8105	1.55e-15	14	FALSE	HLA-A	8195
Hyperthyroidism	hyperthyroid	rs9260565	6	29921880	T	G	0.160852	0.029063	0.418277	7.49564	3.19e-08	14	FALSE	HLA-A	8219
Hyperthyroidism	hyperthyroid	rs9260567	6	29922061	C	T	0.179701	0.025946	0.825457	11.3467	4.5e-12	14	FALSE	HLA-A	8400
Hyperthyroidism	hyperthyroid	rs5027910	6	29922073	A	T	0.192222	0.018974	0.442819	23.3649	4.32e-24	14	FALSE	HLA-A	8412
Hyperthyroidism	hyperthyroid	rs5027911	6	29922077	T	A	0.152659	0.019084	0.521678	14.8822	1.31e-15	14	FALSE	HLA-A	8416
Hyperthyroidism	hyperthyroid	rs5027912	6	29922177	G	A	0.163603	0.026682	0.414183	9.04777	8.96e-10	14	FALSE	HLA-A	8516
Hyperthyroidism	hyperthyroid	rs5027913	6	29922199	G	T	0.192243	0.018939	0.441525	23.4537	3.52e-24	14	FALSE	HLA-A	8538
Hyperthyroidism	hyperthyroid	rs5027914	6	29922215	G	A	0.1507	0.019105	0.517851	14.4916	3.22e-15	14	FALSE	HLA-A	8554
Hyperthyroidism	hyperthyroid	rs9260574	6	29922297	T	G	0.128639	0.022531	0.485465	7.93432	1.16e-08	14	FALSE	HLA-A	8636
Hyperthyroidism	hyperthyroid	rs9260578	6	29922373	T	C	0.153365	0.019133	0.518723	14.9394	1.15e-15	14	FALSE	HLA-A	8712
Hyperthyroidism	hyperthyroid	rs9260585	6	29922454	G	A	0.156309	0.019343	0.532383	15.1711	6.74e-16	14	FALSE	HLA-A	8793
Hyperthyroidism	hyperthyroid	rs9260586	6	29922482	T	C	0.157404	0.019956	0.556124	14.4906	3.23e-15	14	FALSE	HLA-A	8821
Hyperthyroidism	hyperthyroid	rs9260588	6	29922502	G	A	0.159145	0.020348	0.570242	14.2609	5.48e-15	14	FALSE	HLA-A	8841
Hyperthyroidism	hyperthyroid	rs9260589	6	29922513	A	G	0.156325	0.020343	0.567692	13.7934	1.61e-14	14	FALSE	HLA-A	8852
Hyperthyroidism	hyperthyroid	rs9260593	6	29922562	T	C	0.173873	0.023786	0.659871	12.555	2.79e-13	14	FALSE	HLA-A	8901
Hyperthyroidism	hyperthyroid	rs9260594	6	29922598	C	T	0.169636	0.021011	0.59045	15.1442	7.18e-16	14	FALSE	HLA-A	8937
Hyperthyroidism	hyperthyroid	rs9260595	6	29922610	A	G	0.170356	0.02106	0.591586	15.199	6.32e-16	14	FALSE	HLA-A	8949
Hyperthyroidism	hyperthyroid	rs9260596	6	29922614	C	A	0.16688	0.02083	0.575346	14.9249	1.19e-15	14	FALSE	HLA-A	8953
Hyperthyroidism	hyperthyroid	rs9260597	6	29922616	G	C	0.20112	0.020105	0.485238	22.8034	1.57e-23	14	FALSE	HLA-A	8955
Hyperthyroidism	hyperthyroid	rs9260598	6	29922620	C	T	0.170032	0.020931	0.584775	15.3228	4.76e-16	14	FALSE	HLA-A	8959
Hyperthyroidism	hyperthyroid	rs9260599	6	29922653	A	C	0.197373	0.019065	0.43359	24.3583	4.38e-25	14	FALSE	HLA-A	8992
Hyperthyroidism	hyperthyroid	rs9260603	6	29922754	C	T	0.135726	0.019035	0.559977	11.9824	1.04e-12	14	FALSE	HLA-A	9093
Hyperthyroidism	hyperthyroid	rs7763507	6	29922887	C	T	0.162919	0.028175	0.409637	8.12151	7.56e-09	14	FALSE	HLA-A	9226
Hyperthyroidism	hyperthyroid	rs9260614	6	29922995	T	C	0.192952	0.018892	0.419112	23.7337	1.85e-24	14	FALSE	HLA-A	9334
Hyperthyroidism	hyperthyroid	rs7767668	6	29923023	C	T	0.156355	0.019012	0.507445	15.6839	2.07e-16	14	FALSE	HLA-A	9362
Hyperthyroidism	hyperthyroid	rs4713267	6	29923116	C	T	0.133012	0.019444	0.573872	11.0874	8.18e-12	14	FALSE	HLA-A	9455
Hyperthyroidism	hyperthyroid	rs80255391	6	29923161	A	G	0.149867	0.021751	0.905994	11.2375	5.79e-12	14	FALSE	HLA-A	9500
Hyperthyroidism	hyperthyroid	rs9260627	6	29923191	G	A	0.170285	0.026021	0.820479	10.2085	6.19e-11	14	FALSE	HLA-A	9530
Hyperthyroidism	hyperthyroid	rs17179851	6	29924440	T	C	0.136936	0.021029	0.899249	10.1148	7.68e-11	14	FALSE	HLA-A	10779
Hyperthyroidism	hyperthyroid	rs1808199	6	29924542	G	T	0.192401	0.035116	0.907754	7.35861	4.38e-08	14	FALSE	HLA-A	10881
Hyperthyroidism	hyperthyroid	rs2735082	6	29927936	C	G	0.114489	0.012559	0.612459	19.0821	8.28e-20	14	FALSE	HLA-A	14275
Hyperthyroidism	hyperthyroid	rs441808	6	29928137	T	C	0.105615	0.018857	0.519279	7.66032	2.19e-08	14	FALSE	HLA-A	14476
Hyperthyroidism	hyperthyroid	rs437464	6	29928270	C	G	0.095643	0.017518	0.466573	7.31159	4.88e-08	14	FALSE	HLA-A	14609
Hyperthyroidism	hyperthyroid	rs2508035	6	29928487	T	C	0.091299	0.013162	0.676341	11.3796	4.17e-12	14	FALSE	HLA-A	14826
Hyperthyroidism	hyperthyroid	rs378337	6	29928575	T	C	0.095167	0.017388	0.466593	7.34466	4.52e-08	14	FALSE	HLA-A	14914
Hyperthyroidism	hyperthyroid	rs2904757	6	29928628	C	T	0.108389	0.018886	0.529113	8.01064	9.76e-09	14	FALSE	HLA-A	14967
Hyperthyroidism	hyperthyroid	rs2428521	6	29928649	T	G	0.108425	0.018886	0.52914	8.01479	9.67e-09	14	FALSE	HLA-A	14988
Hyperthyroidism	hyperthyroid	rs2523935	6	29928838	G	A	0.094324	0.013087	0.670533	12.2271	5.93e-13	14	FALSE	HLA-A	15177
Hyperthyroidism	hyperthyroid	rs2517690	6	29929073	T	C	0.095139	0.017346	0.466584	7.37322	4.23e-08	14	FALSE	HLA-A	15412
Hyperthyroidism	hyperthyroid	rs4713269	6	29930496	A	T	0.094302	0.013088	0.670542	12.2201	6.02e-13	14	FALSE	HLA-A	16835
Hyperthyroidism	hyperthyroid	rs2394247	6	29930706	A	C	0.09435	0.013087	0.670493	12.2322	5.86e-13	14	FALSE	HLA-A	17045
Hyperthyroidism	hyperthyroid	rs2517685	6	29931035	G	T	0.114471	0.012559	0.612474	19.0771	8.37e-20	14	FALSE	HLA-A	17374
Hyperthyroidism	hyperthyroid	rs9260719	6	29931394	C	G	0.095421	0.017372	0.466549	7.3927	4.05e-08	14	FALSE	HLA-A	17733
Hyperthyroidism	hyperthyroid	rs2517683	6	29931905	G	C	0.09763	0.012268	0.558051	14.737	1.83e-15	14	FALSE	HLA-A	18244
Hyperthyroidism	hyperthyroid	rs2252960	6	29931940	A	G	0.108279	0.012162	0.521322	18.2414	5.74e-19	14	FALSE	HLA-A	18279
Hyperthyroidism	hyperthyroid	rs2571402	6	29932380	A	T	0.095296	0.017356	0.466555	7.38697	4.1e-08	14	FALSE	HLA-A	18719
Hyperthyroidism	hyperthyroid	rs9393984	6	29932738	G	C	0.09166	0.013161	0.67624	11.4649	3.43e-12	14	FALSE	HLA-A	19077
Hyperthyroidism	hyperthyroid	rs9357088	6	29932865	G	T	0.091518	0.013163	0.676298	11.4288	3.73e-12	14	FALSE	HLA-A	19204
Hyperthyroidism	hyperthyroid	rs3903160	6	29932897	G	A	0.090733	0.013101	0.671331	11.3456	4.51e-12	14	FALSE	HLA-A	19236
Hyperthyroidism	hyperthyroid	rs2394248	6	29932916	T	G	0.095478	0.017431	0.46652	7.35476	4.42e-08	14	FALSE	HLA-A	19255
Hyperthyroidism	hyperthyroid	rs2844806	6	29933439	C	T	-0.072332	0.012136	0.502555	8.58614	2.59e-09	14	FALSE	HLA-A	19778
Hyperthyroidism	hyperthyroid	rs6935024	6	29934080	C	T	0.094598	0.013088	0.670539	12.2914	5.11e-13	14	FALSE	HLA-A	20419
Hyperthyroidism	hyperthyroid	rs6935189	6	29934151	C	G	0.095419	0.013132	0.671018	12.414	3.86e-13	14	FALSE	HLA-A	20490
Hyperthyroidism	hyperthyroid	rs6935198	6	29934154	C	G	0.095419	0.013132	0.671018	12.414	3.86e-13	14	FALSE	HLA-A	20493
Hyperthyroidism	hyperthyroid	rs6935053	6	29934163	A	C	0.097093	0.013224	0.674352	12.6588	2.19e-13	14	FALSE	HLA-A	20502
Hyperthyroidism	hyperthyroid	rs6914900	6	29934170	T	G	0.096393	0.013181	0.673152	12.5649	2.72e-13	14	FALSE	HLA-A	20509
Hyperthyroidism	hyperthyroid	rs4713270	6	29934697	G	A	0.094387	0.013087	0.670526	12.2426	5.72e-13	14	FALSE	HLA-A	21036
Hyperthyroidism	hyperthyroid	rs2517676	6	29934947	C	T	0.125545	0.022047	0.910631	7.89662	1.27e-08	14	FALSE	HLA-A	21286
Hyperthyroidism	hyperthyroid	rs6941600	6	29935093	G	T	0.094439	0.013088	0.67054	12.2529	5.59e-13	14	FALSE	HLA-A	21432
Hyperthyroidism	hyperthyroid	rs4538750	6	29935576	G	A	0.092272	0.013024	0.665306	11.8396	1.45e-12	14	FALSE	HLA-A	21915
Hyperthyroidism	hyperthyroid	rs4391295	6	29935590	C	T	0.092274	0.013023	0.6653	11.8405	1.44e-12	14	FALSE	HLA-A	21929
Hyperthyroidism	hyperthyroid	rs4248140	6	29935798	T	C	0.092874	0.012763	0.63882	12.4487	3.56e-13	14	FALSE	HLA-A	22137
Hyperthyroidism	hyperthyroid	rs4248141	6	29935843	G	A	0.094489	0.013105	0.670776	12.2348	5.82e-13	14	FALSE	HLA-A	22182
Hyperthyroidism	hyperthyroid	rs4248142	6	29935849	C	T	0.094485	0.013108	0.670838	12.2289	5.9e-13	14	FALSE	HLA-A	22188
Hyperthyroidism	hyperthyroid	rs4248143	6	29935891	C	T	0.094557	0.013103	0.670949	12.2541	5.57e-13	14	FALSE	HLA-A	22230
Hyperthyroidism	hyperthyroid	rs4959037	6	29936307	A	T	0.091383	0.013023	0.66514	11.6272	2.36e-12	14	FALSE	HLA-A	22646
Hyperthyroidism	hyperthyroid	rs4959038	6	29936351	G	A	0.094471	0.013089	0.670555	12.2596	5.5e-13	14	FALSE	HLA-A	22690
Hyperthyroidism	hyperthyroid	rs6927487	6	29936404	T	C	0.092153	0.013024	0.665342	11.8109	1.55e-12	14	FALSE	HLA-A	22743
Hyperthyroidism	hyperthyroid	rs12175093	6	29936408	A	G	0.094581	0.013088	0.670532	12.2864	5.17e-13	14	FALSE	HLA-A	22747
Hyperthyroidism	hyperthyroid	rs9260767	6	29936704	C	T	-0.142317	0.020489	0.68605	11.4086	3.9e-12	14	FALSE	HLA-A	23043
Hyperthyroidism	hyperthyroid	rs12193100	6	29936914	G	A	0.094584	0.013089	0.670502	12.2869	5.16e-13	14	FALSE	HLA-A	23253
Hyperthyroidism	hyperthyroid	rs12193110	6	29937104	C	T	0.09241	0.013023	0.665206	11.8741	1.34e-12	14	FALSE	HLA-A	23443
Hyperthyroidism	hyperthyroid	rs12206499	6	29937127	A	G	0.094683	0.013089	0.670566	12.3096	4.9e-13	14	FALSE	HLA-A	23466
Hyperthyroidism	hyperthyroid	rs12200176	6	29937148	T	C	0.092389	0.013024	0.665327	11.8673	1.36e-12	14	FALSE	HLA-A	23487
Hyperthyroidism	hyperthyroid	rs12193208	6	29937149	G	T	0.092353	0.013023	0.665346	11.8602	1.38e-12	14	FALSE	HLA-A	23488
Hyperthyroidism	hyperthyroid	rs2517673	6	29937242	G	A	0.124359	0.021987	0.910441	7.79878	1.59e-08	14	FALSE	HLA-A	23581
Hyperthyroidism	hyperthyroid	rs4713274	6	29937493	G	C	0.091003	0.013161	0.676227	11.3123	4.87e-12	14	FALSE	HLA-A	23832
Hyperthyroidism	hyperthyroid	rs11752303	6	29937541	G	A	0.091658	0.013163	0.676318	11.4623	3.45e-12	14	FALSE	HLA-A	23880
Hyperthyroidism	hyperthyroid	rs4713275	6	29937580	A	C	0.091565	0.013162	0.676346	11.4413	3.62e-12	14	FALSE	HLA-A	23919
Hyperthyroidism	hyperthyroid	rs4713276	6	29937794	C	G	0.109444	0.01276	0.633525	16.9876	1.03e-17	14	FALSE	HLA-A	24133
Hyperthyroidism	hyperthyroid	rs6916422	6	29938110	C	T	0.094586	0.013088	0.670582	12.2882	5.15e-13	14	FALSE	HLA-A	24449
Hyperthyroidism	hyperthyroid	rs6916451	6	29938174	C	T	0.094564	0.013089	0.670593	12.2821	5.22e-13	14	FALSE	HLA-A	24513
Hyperthyroidism	hyperthyroid	rs9378141	6	29938368	A	C	0.094826	0.013117	0.671505	12.2955	5.06e-13	14	FALSE	HLA-A	24707
Hyperthyroidism	hyperthyroid	rs9378142	6	29938371	A	C	0.095884	0.013129	0.671992	12.5341	2.92e-13	14	FALSE	HLA-A	24710
Hyperthyroidism	hyperthyroid	rs9404959	6	29938377	C	A	0.095707	0.013183	0.673272	12.3947	4.03e-13	14	FALSE	HLA-A	24716
Hyperthyroidism	hyperthyroid	rs12195260	6	29938455	G	A	0.094332	0.013087	0.670673	12.2279	5.92e-13	14	FALSE	HLA-A	24794
Hyperthyroidism	hyperthyroid	rs12202241	6	29938487	T	G	0.094538	0.013089	0.670705	12.2743	5.32e-13	14	FALSE	HLA-A	24826
Hyperthyroidism	hyperthyroid	rs12195207	6	29938507	C	T	0.094696	0.013066	0.668462	12.3544	4.42e-13	14	FALSE	HLA-A	24846
Hyperthyroidism	hyperthyroid	rs369073	6	29939854	C	T	-0.232979	0.016917	0.86213	42.3837	4.13e-43	14	FALSE	HLA-A	26193
Hyperthyroidism	hyperthyroid	rs4959010	6	29940943	T	C	0.094278	0.013095	0.671348	12.2007	6.3e-13	14	FALSE	HLA-A	27282
Hyperthyroidism	hyperthyroid	rs76176673	6	29941363	G	A	-0.129692	0.020129	0.689255	9.91735	1.21e-10	14	FALSE	HLA-A	27702
Hyperthyroidism	hyperthyroid	rs9295825	6	29941431	G	A	0.091154	0.013174	0.677655	11.3257	4.72e-12	14	FALSE	HLA-A	27770
Hyperthyroidism	hyperthyroid	rs437941	6	29941769	G	A	0.105161	0.017291	0.527378	8.91274	1.22e-09	14	FALSE	HLA-A	28108
Hyperthyroidism	hyperthyroid	rs9366750	6	29941829	A	T	0.092226	0.013279	0.680421	11.4069	3.92e-12	14	FALSE	HLA-A	28168
Hyperthyroidism	hyperthyroid	rs2523946	6	29941943	C	T	0.105255	0.017617	0.52565	8.62488	2.37e-09	14	FALSE	HLA-A	28282
Hyperthyroidism	hyperthyroid	rs3823352	6	29942033	G	C	0.094617	0.013201	0.674892	12.0989	7.96e-13	14	FALSE	HLA-A	28372
Hyperthyroidism	hyperthyroid	rs3823353	6	29942045	G	T	0.095208	0.013166	0.673668	12.303	4.98e-13	14	FALSE	HLA-A	28384
Hyperthyroidism	hyperthyroid	rs3823354	6	29942051	T	A	0.09532	0.013166	0.673679	12.3297	4.68e-13	14	FALSE	HLA-A	28390
Hyperthyroidism	hyperthyroid	rs3823355	6	29942083	C	T	0.094573	0.0131	0.671893	12.2637	5.45e-13	14	FALSE	HLA-A	28422
Hyperthyroidism	hyperthyroid	rs2844804	6	29942126	T	G	0.105611	0.01793	0.525664	8.40214	3.96e-09	14	FALSE	HLA-A	28465
Hyperthyroidism	hyperthyroid	rs3823358	6	29942205	G	A	0.094235	0.013101	0.671836	12.18	6.61e-13	14	FALSE	HLA-A	28544
Hyperthyroidism	hyperthyroid	rs2523945	6	29942324	T	C	0.105167	0.017379	0.525685	8.83029	1.48e-09	14	FALSE	HLA-A	28663
Hyperthyroidism	hyperthyroid	rs36019691	6	29942384	T	C	0.094517	0.013102	0.671928	12.2467	5.67e-13	14	FALSE	HLA-A	28723
Hyperthyroidism	hyperthyroid	rs35835721	6	29942386	T	G	0.094519	0.013103	0.67194	12.2465	5.67e-13	14	FALSE	HLA-A	28725
Hyperthyroidism	hyperthyroid	rs41265816	6	29942448	G	C	0.094522	0.013104	0.671928	12.2455	5.68e-13	14	FALSE	HLA-A	28787
Hyperthyroidism	hyperthyroid	rs41265820	6	29942449	G	T	0.094854	0.013166	0.673699	12.2166	6.07e-13	14	FALSE	HLA-A	28788
Hyperthyroidism	hyperthyroid	rs393282	6	29942497	C	T	0.104616	0.018306	0.527233	7.94841	1.13e-08	14	FALSE	HLA-A	28836
Hyperthyroidism	hyperthyroid	rs41265824	6	29942539	G	T	0.091476	0.013193	0.678187	11.3708	4.26e-12	14	FALSE	HLA-A	28878
Hyperthyroidism	hyperthyroid	rs35066870	6	29942639	A	G	0.094366	0.0131	0.671864	12.2145	6.1e-13	14	FALSE	HLA-A	28978
Hyperthyroidism	hyperthyroid	rs35159526	6	29942673	T	G	0.094387	0.013126	0.672625	12.1744	6.69e-13	14	FALSE	HLA-A	29012
Hyperthyroidism	hyperthyroid	rs6942179	6	29942842	C	A	0.094204	0.013102	0.671945	12.1715	6.74e-13	14	FALSE	HLA-A	29181
Hyperthyroidism	hyperthyroid	rs2232237	6	29942843	T	C	0.094594	0.013106	0.672148	12.2585	5.51e-13	14	FALSE	HLA-A	29182
Hyperthyroidism	hyperthyroid	rs6904029	6	29943067	G	A	0.094298	0.013096	0.671837	12.2047	6.24e-13	14	FALSE	HLA-A	29406
Hyperthyroidism	hyperthyroid	rs6903753	6	29943178	A	G	0.094128	0.0131	0.671831	12.1563	6.98e-13	14	FALSE	HLA-A	29517
Hyperthyroidism	hyperthyroid	rs2071568	6	29943281	G	A	0.094407	0.0131	0.671889	12.2241	5.97e-13	14	FALSE	HLA-A	29620
Hyperthyroidism	hyperthyroid	rs3823369	6	29943916	A	T	0.093699	0.013138	0.672886	11.9869	1.03e-12	14	FALSE	HLA-A	30255
Hyperthyroidism	hyperthyroid	rs3823374	6	29944148	C	A	0.113488	0.020392	0.678088	7.57199	2.68e-08	14	FALSE	HLA-A	30487
Hyperthyroidism	hyperthyroid	rs3823375	6	29944158	T	C	0.113414	0.020392	0.678	7.56256	2.74e-08	14	FALSE	HLA-A	30497
Hyperthyroidism	hyperthyroid	rs3823377	6	29944253	C	A	0.113635	0.020396	0.678114	7.58714	2.59e-08	14	FALSE	HLA-A	30592
Hyperthyroidism	hyperthyroid	rs2735075	6	29944543	T	G	-0.095008	0.015207	0.582478	9.36684	4.3e-10	14	FALSE	HLA-A	30882
Hyperthyroidism	hyperthyroid	rs2246068	6	29944651	G	C	-0.079187	0.01244	0.596517	9.69698	2.01e-10	14	FALSE	HLA-A	30990
Hyperthyroidism	hyperthyroid	rs4713279	6	29944896	T	A	0.092914	0.013196	0.678773	11.7031	1.98e-12	14	FALSE	HLA-A	31235
Hyperthyroidism	hyperthyroid	rs3132685	6	29945949	G	A	-0.370264	0.025504	0.864609	46.9867	1.03e-47	14	FALSE	HLA-A	32288
Hyperthyroidism	hyperthyroid	rs9260910	6	29948069	G	A	-0.136342	0.020229	0.703156	10.7842	1.64e-11	14	FALSE	HLA-A	34408
Hyperthyroidism	hyperthyroid	rs1264811	6	29950258	G	T	-0.140366	0.01919	0.603165	12.5704	2.69e-13	14	FALSE	HLA-A	36597
Hyperthyroidism	hyperthyroid	rs4947244	6	29954364	C	G	0.0932	0.013194	0.67876	11.7738	1.68e-12	14	FALSE	HLA-A	40703
Hyperthyroidism	hyperthyroid	rs1264807	6	29958807	A	C	-0.234544	0.01687	0.862267	43.1719	6.73e-44	14	FALSE	HLA-A	45146
Hyperthyroidism	hyperthyroid	rs1632926	6	29961274	A	G	-0.233544	0.016884	0.862426	42.7468	1.79e-43	14	FALSE	HLA-A	47613
Hyperthyroidism	hyperthyroid	rs4959040	6	29962889	C	A	0.093759	0.013205	0.679187	11.8875	1.3e-12	14	FALSE	HLA-A	49228
Hyperthyroidism	hyperthyroid	rs356959	6	29966787	G	A	-0.234846	0.017186	0.862335	41.7425	1.81e-42	14	FALSE	HLA-A	53126
Hyperthyroidism	hyperthyroid	rs9295826	6	29970927	C	T	0.09402	0.013192	0.678504	11.9723	1.07e-12	14	FALSE	ZNRD1	55749
Hyperthyroidism	hyperthyroid	rs3094146	6	29970960	G	C	-0.367139	0.019135	0.906965	81.2646	5.44e-82	14	FALSE	ZNRD1	55716
Hyperthyroidism	hyperthyroid	rs9393986	6	29973526	T	C	0.093897	0.013193	0.67863	11.9403	1.15e-12	14	FALSE	ZNRD1	53150
Hyperthyroidism	hyperthyroid	rs2275855	6	29976789	T	C	0.094072	0.013191	0.678581	11.9856	1.03e-12	14	FALSE	ZNRD1	49887
Hyperthyroidism	hyperthyroid	rs4713281	6	29978352	G	A	0.094226	0.013193	0.678656	12.0189	9.57e-13	14	FALSE	ZNRD1	48324
Hyperthyroidism	hyperthyroid	rs356971	6	29979797	T	G	-0.23492	0.017857	0.862116	38.7603	1.74e-39	14	FALSE	ZNRD1	46879
Hyperthyroidism	hyperthyroid	rs9357092	6	29984252	G	A	0.095771	0.013218	0.680832	12.3482	4.49e-13	14	FALSE	ZNRD1	42424
Hyperthyroidism	hyperthyroid	rs9348835	6	29985630	A	G	0.093924	0.013194	0.678634	11.946	1.13e-12	14	FALSE	ZNRD1	41046
Hyperthyroidism	hyperthyroid	rs3115631	6	29986324	T	A	-0.368937	0.019315	0.907862	80.5529	2.8e-81	14	FALSE	ZNRD1	40352
Hyperthyroidism	hyperthyroid	rs4711206	6	29987184	G	A	0.094054	0.01319	0.678448	11.9829	1.04e-12	14	FALSE	ZNRD1	39492
Hyperthyroidism	hyperthyroid	rs3129012	6	29988642	G	A	-0.230892	0.016799	0.860695	42.2178	6.06e-43	14	FALSE	ZNRD1	38034
Hyperthyroidism	hyperthyroid	rs6457127	6	29990938	T	G	0.094361	0.013194	0.67862	12.0506	8.9e-13	14	FALSE	ZNRD1	35738
Hyperthyroidism	hyperthyroid	rs259926	6	29991867	C	T	-0.235164	0.017913	0.862255	38.6037	2.49e-39	14	FALSE	ZNRD1	34809
Hyperthyroidism	hyperthyroid	rs259931	6	30004371	T	A	-0.137075	0.020214	0.702863	10.9077	1.24e-11	14	FALSE	ZNRD1	22305
Hyperthyroidism	hyperthyroid	rs4711207	6	30005754	C	A	0.09414	0.013194	0.678663	11.997	1.01e-12	14	FALSE	ZNRD1	20922
Hyperthyroidism	hyperthyroid	rs9405044	6	30006765	G	A	0.093555	0.013196	0.678627	11.8537	1.4e-12	14	FALSE	ZNRD1	19911
Hyperthyroidism	hyperthyroid	rs3910312	6	30008746	A	C	0.094166	0.013194	0.678661	12.0034	9.92e-13	14	FALSE	ZNRD1	17930
Hyperthyroidism	hyperthyroid	rs9393987	6	30009169	C	T	0.094151	0.013194	0.678668	11.9994	1e-12	14	FALSE	ZNRD1	17507
Hyperthyroidism	hyperthyroid	rs9380150	6	30010492	T	C	0.094209	0.013189	0.678364	12.0229	9.49e-13	14	FALSE	ZNRD1	16184
Hyperthyroidism	hyperthyroid	rs7766469	6	30015594	G	T	0.094116	0.013191	0.67854	11.9968	1.01e-12	14	FALSE	ZNRD1	11082
Hyperthyroidism	hyperthyroid	rs9393988	6	30016676	G	A	0.093944	0.013185	0.678398	11.9661	1.08e-12	14	FALSE	ZNRD1	10000
Hyperthyroidism	hyperthyroid	rs9261246	6	30018520	A	G	-0.131333	0.020676	0.696391	9.65871	2.19e-10	14	FALSE	ZNRD1	8156
Hyperthyroidism	hyperthyroid	rs9261259	6	30023079	T	C	-0.235112	0.017041	0.862387	42.5297	2.95e-43	14	FALSE	ZNRD1	3597
Hyperthyroidism	hyperthyroid	rs8321	6	30032522	A	C	-0.363589	0.018946	0.906	81.3014	5e-82	14	FALSE	ZNRD1	-5846
Hyperthyroidism	hyperthyroid	rs9261290	6	30038647	T	C	-0.36361	0.018942	0.905939	81.3439	4.53e-82	14	FALSE	RNF39	-604
Hyperthyroidism	hyperthyroid	rs9393989	6	30040084	G	A	0.093723	0.013194	0.678748	11.8972	1.27e-12	14	FALSE	RNF39	-2041
Hyperthyroidism	hyperthyroid	rs10947050	6	30040291	C	T	0.094032	0.0132	0.67894	11.9619	1.09e-12	14	FALSE	RNF39	-2248
Hyperthyroidism	hyperthyroid	rs12200084	6	30040603	G	A	0.094424	0.013199	0.67897	12.0564	8.78e-13	14	FALSE	RNF39	-2560
Hyperthyroidism	hyperthyroid	rs1264714	6	30042209	G	T	-0.236164	0.017651	0.862776	40.0594	8.72e-41	14	FALSE	RNF39	-4166
Hyperthyroidism	hyperthyroid	rs4711209	6	30047403	G	A	0.093562	0.013202	0.679298	11.8459	1.43e-12	14	FALSE	RNF39	3739
Hyperthyroidism	hyperthyroid	rs1150732	6	30049966	G	C	-0.235094	0.016872	0.86217	43.3618	4.35e-44	14	FALSE	RNF39	6302
Hyperthyroidism	hyperthyroid	rs1264712	6	30052942	G	A	-0.235324	0.016867	0.862074	43.4689	3.4e-44	14	FALSE	RNF39	9278
Hyperthyroidism	hyperthyroid	rs9261355	6	30053806	A	C	-0.077696	0.012153	0.539759	9.77531	1.68e-10	14	FALSE	RNF39	10142
Hyperthyroidism	hyperthyroid	rs1264709	6	30056476	A	T	-0.236631	0.016875	0.862207	43.8996	1.26e-44	14	FALSE	RNF39	12812
Hyperthyroidism	hyperthyroid	rs9261376	6	30059592	C	G	0.107452	0.018605	0.868748	8.1037	7.88e-09	14	FALSE	TRIM31	11082
Hyperthyroidism	hyperthyroid	rs12663724	6	30059616	G	A	0.127762	0.021229	0.901703	8.74147	1.81e-09	14	FALSE	TRIM31	11058
Hyperthyroidism	hyperthyroid	rs17187791	6	30060021	G	A	0.127427	0.021231	0.901757	8.69771	2.01e-09	14	FALSE	TRIM31	10653
Hyperthyroidism	hyperthyroid	rs7749793	6	30060364	G	A	0.12736	0.02123	0.901754	8.68973	2.04e-09	14	FALSE	TRIM31	10310
Hyperthyroidism	hyperthyroid	rs7754005	6	30060629	G	C	0.127202	0.021226	0.901722	8.67338	2.12e-09	14	FALSE	TRIM31	10045
Hyperthyroidism	hyperthyroid	rs7753935	6	30060783	C	A	0.127166	0.021226	0.901716	8.66864	2.14e-09	14	FALSE	TRIM31	9891
Hyperthyroidism	hyperthyroid	rs11967911	6	30060952	G	A	0.126355	0.02134	0.90241	8.48329	3.29e-09	14	FALSE	TRIM31	9722
Hyperthyroidism	hyperthyroid	rs28454792	6	30061010	C	T	0.126185	0.021863	0.905239	8.09341	8.06e-09	14	FALSE	TRIM31	9664
Hyperthyroidism	hyperthyroid	rs17194146	6	30061038	C	A	0.126337	0.021318	0.902189	8.49671	3.19e-09	14	FALSE	TRIM31	9636
Hyperthyroidism	hyperthyroid	rs17194153	6	30061054	C	T	0.126838	0.021231	0.901708	8.62364	2.38e-09	14	FALSE	TRIM31	9620
Hyperthyroidism	hyperthyroid	rs17194160	6	30061080	G	C	0.127493	0.021485	0.903136	8.51721	3.04e-09	14	FALSE	TRIM31	9594
Hyperthyroidism	hyperthyroid	rs9261385	6	30061098	G	A	0.106648	0.018607	0.868801	7.99137	1.02e-08	14	FALSE	TRIM31	9576
Hyperthyroidism	hyperthyroid	rs17187805	6	30061202	G	A	0.127174	0.021226	0.901719	8.66955	2.14e-09	14	FALSE	TRIM31	9472
Hyperthyroidism	hyperthyroid	rs9261388	6	30061500	C	T	0.10666	0.018599	0.868732	7.99908	1e-08	14	FALSE	TRIM31	9174
Hyperthyroidism	hyperthyroid	rs9261389	6	30061555	C	G	0.106527	0.018598	0.868707	7.98146	1.04e-08	14	FALSE	TRIM31	9119
Hyperthyroidism	hyperthyroid	rs17194174	6	30061910	G	A	0.128913	0.021446	0.903883	8.72171	1.9e-09	14	FALSE	TRIM31	8764
Hyperthyroidism	hyperthyroid	rs1264706	6	30063652	G	C	-0.362296	0.018953	0.905866	80.6725	2.13e-81	14	FALSE	TRIM31	7022
Hyperthyroidism	hyperthyroid	rs1264705	6	30063674	G	C	-0.361549	0.01895	0.905796	80.3642	4.32e-81	14	FALSE	TRIM31	7000
Hyperthyroidism	hyperthyroid	rs28780081	6	30064015	A	G	0.128974	0.021449	0.90389	8.72723	1.87e-09	14	FALSE	TRIM31	6659
Hyperthyroidism	hyperthyroid	rs1156533	6	30065149	A	G	-0.150374	0.013924	0.756453	26.4305	3.71e-27	14	FALSE	TRIM31	5525
Hyperthyroidism	hyperthyroid	rs1264703	6	30065416	C	G	-0.171045	0.015485	0.819409	27.6049	2.48e-28	14	FALSE	TRIM31	5258
Hyperthyroidism	hyperthyroid	rs1264702	6	30065575	T	C	-0.17168	0.015486	0.819495	27.8007	1.58e-28	14	FALSE	TRIM31	5099
Hyperthyroidism	hyperthyroid	rs916570	6	30066031	A	G	-0.155713	0.01516	0.80426	23.9922	1.02e-24	14	FALSE	TRIM31	4643
Hyperthyroidism	hyperthyroid	rs916569	6	30066097	G	A	-0.170342	0.01549	0.819236	27.3701	4.26e-28	14	FALSE	TRIM31	4577
Hyperthyroidism	hyperthyroid	rs1264700	6	30066631	A	G	-0.170191	0.015503	0.819399	27.2774	5.28e-28	14	FALSE	TRIM31	4043
Hyperthyroidism	hyperthyroid	rs1264699	6	30066659	C	T	-0.170199	0.015503	0.8194	27.2799	5.25e-28	14	FALSE	TRIM31	4015
Hyperthyroidism	hyperthyroid	rs6457148	6	30066713	C	T	-0.167747	0.015563	0.820278	26.3308	4.67e-27	14	FALSE	TRIM31	3961
Hyperthyroidism	hyperthyroid	rs6457149	6	30066714	A	G	-0.167747	0.015563	0.820278	26.3308	4.67e-27	14	FALSE	TRIM31	3960
Hyperthyroidism	hyperthyroid	rs2517666	6	30066913	A	G	-0.170921	0.021249	0.745406	15.0381	9.16e-16	14	FALSE	TRIM31	3761
Hyperthyroidism	hyperthyroid	rs1264698	6	30067177	A	C	-0.170382	0.015488	0.819174	27.3907	4.07e-28	14	FALSE	TRIM31	3497
Hyperthyroidism	hyperthyroid	rs1264697	6	30067568	C	G	-0.170459	0.015488	0.819191	27.4139	3.86e-28	14	FALSE	TRIM31	3106
Hyperthyroidism	hyperthyroid	rs1264696	6	30067834	G	A	-0.170128	0.015488	0.819181	27.3099	4.9e-28	14	FALSE	TRIM31	2840
Hyperthyroidism	hyperthyroid	rs1264695	6	30067892	A	G	-0.166956	0.015456	0.817549	26.4406	3.63e-27	14	FALSE	TRIM31	2782
Hyperthyroidism	hyperthyroid	rs1264694	6	30068724	C	A	-0.167636	0.015455	0.817569	26.6533	2.22e-27	14	FALSE	TRIM31	1950
Hyperthyroidism	hyperthyroid	rs1108052	6	30069795	A	C	-0.166927	0.015457	0.817548	26.427	3.74e-27	14	FALSE	TRIM31	879
Hyperthyroidism	hyperthyroid	rs1110448	6	30069822	T	C	-0.167585	0.015455	0.817582	26.6352	2.32e-27	14	FALSE	TRIM31	852
Hyperthyroidism	hyperthyroid	rs1108053	6	30069835	C	G	-0.167896	0.015454	0.817555	26.7345	1.84e-27	14	FALSE	TRIM31	839
Hyperthyroidism	hyperthyroid	rs2072110	6	30070178	T	C	-0.149861	0.021054	0.802946	11.9428	1.14e-12	14	FALSE	TRIM31	496
Hyperthyroidism	hyperthyroid	rs2072109	6	30070275	C	G	0.140243	0.023862	0.921029	8.36817	4.28e-09	14	FALSE	TRIM31	399
Hyperthyroidism	hyperthyroid	rs2523994	6	30070346	A	C	-0.150399	0.020574	0.802876	12.5557	2.78e-13	14	FALSE	TRIM31	328
Hyperthyroidism	hyperthyroid	rs2240071	6	30070932	C	G	-0.159422	0.021042	0.809059	13.43	3.72e-14	14	FALSE	TRIM31	-258
Hyperthyroidism	hyperthyroid	rs1110446	6	30070937	C	T	-0.158586	0.02119	0.809092	13.1236	7.52e-14	14	FALSE	TRIM31	-263
Hyperthyroidism	hyperthyroid	rs1116222	6	30071279	T	G	-0.147694	0.013898	0.75927	25.6213	2.39e-26	14	FALSE	TRIM31	-605
Hyperthyroidism	hyperthyroid	rs1116221	6	30071330	C	T	-0.148216	0.013898	0.759421	25.7951	1.6e-26	14	FALSE	TRIM31	-656
Hyperthyroidism	hyperthyroid	rs2844796	6	30072511	G	A	-0.153466	0.017654	0.807746	17.4278	3.73e-18	14	FALSE	TRIM31	-1837
Hyperthyroidism	hyperthyroid	rs2248289	6	30072721	T	C	-0.153422	0.018574	0.807729	15.8145	1.53e-16	14	FALSE	TRIM31	-2047
Hyperthyroidism	hyperthyroid	rs2844795	6	30073847	C	T	0.137803	0.017187	0.483707	14.9471	1.13e-15	14	FALSE	TRIM31	-3173
Hyperthyroidism	hyperthyroid	rs2023472	6	30075864	A	G	0.125691	0.014502	0.387116	17.3294	4.68e-18	14	FALSE	TRIM31	-5190
Hyperthyroidism	hyperthyroid	rs2023471	6	30076069	C	A	0.07682	0.01228	0.515216	9.38856	4.09e-10	14	FALSE	TRIM31	-5395
Hyperthyroidism	hyperthyroid	rs2240068	6	30076630	G	T	0.083732	0.012245	0.489517	11.0795	8.33e-12	14	FALSE	TRIM31	-5956
Hyperthyroidism	hyperthyroid	rs10947053	6	30077584	C	T	0.094007	0.013067	0.670733	12.1842	6.54e-13	14	FALSE	TRIM31	-6910
Hyperthyroidism	hyperthyroid	rs4959041	6	30077967	T	C	0.094322	0.013066	0.670612	12.2629	5.46e-13	14	FALSE	TRIM31	-7293
Hyperthyroidism	hyperthyroid	rs2239529	6	30078330	C	T	-0.244328	0.044518	0.836427	7.38161	4.15e-08	14	FALSE	TRIM31	-7656
Hyperthyroidism	hyperthyroid	rs2427749	6	30078888	G	A	-0.305385	0.023708	0.836653	37.2004	6.3e-38	14	FALSE	TRIM31	-8214
Hyperthyroidism	hyperthyroid	rs2284163	6	30079015	G	T	0.093454	0.013064	0.670668	12.0554	8.8e-13	14	FALSE	TRIM31	-8341
Hyperthyroidism	hyperthyroid	rs2523988	6	30079129	T	C	-0.262684	0.04218	0.851669	9.31145	4.88e-10	14	FALSE	TRIM31	-8455
Hyperthyroidism	hyperthyroid	rs2249099	6	30079307	C	A	-0.242576	0.044047	0.834252	7.42792	3.73e-08	14	FALSE	TRIM31	-8633
Hyperthyroidism	hyperthyroid	rs2523987	6	30079993	A	C	-0.26202	0.042818	0.851667	9.01443	9.67e-10	14	FALSE	TRIM31	-9319
Hyperthyroidism	hyperthyroid	rs2517598	6	30080274	G	A	-0.243691	0.0444	0.834398	7.38203	4.15e-08	14	FALSE	TRIM31	-9600
Hyperthyroidism	hyperthyroid	rs2844793	6	30080496	G	A	-0.244178	0.044009	0.836113	7.52977	2.95e-08	14	FALSE	TRIM31	-9822
Hyperthyroidism	hyperthyroid	rs2844792	6	30080956	G	A	-0.262908	0.042642	0.851782	9.14013	7.24e-10	14	FALSE	TRIM31	73
Hyperthyroidism	hyperthyroid	rs9261424	6	30080994	G	C	0.093128	0.01306	0.670581	11.9843	1.04e-12	14	FALSE	TRIM31	111
Hyperthyroidism	hyperthyroid	rs9261425	6	30081108	T	C	0.136615	0.01251	0.370563	27.003	9.93e-28	14	FALSE	TRIM31	225
Hyperthyroidism	hyperthyroid	rs2517597	6	30081189	G	A	-0.262813	0.042773	0.851825	9.08233	8.27e-10	14	FALSE	TRIM31	306
Hyperthyroidism	hyperthyroid	rs2523986	6	30081246	C	T	-0.262649	0.042903	0.851829	9.02115	9.52e-10	14	FALSE	TRIM31	363
Hyperthyroidism	hyperthyroid	rs2523985	6	30081334	T	C	-0.243581	0.044409	0.834385	7.37321	4.23e-08	14	FALSE	TRIM31	451
Hyperthyroidism	hyperthyroid	rs2523984	6	30082003	C	T	-0.243759	0.044387	0.834349	7.38987	4.08e-08	14	FALSE	TRIM31	1120
Hyperthyroidism	hyperthyroid	rs2523983	6	30082221	G	T	-0.262374	0.041887	0.851215	9.41194	3.87e-10	14	FALSE	TRIM31	1338
Hyperthyroidism	hyperthyroid	rs2245420	6	30082688	G	C	-0.244567	0.043682	0.834317	7.65527	2.21e-08	14	FALSE	TRIM31	1805
Hyperthyroidism	hyperthyroid	rs2523982	6	30083070	C	T	-0.262384	0.041927	0.851214	9.396	4.02e-10	14	FALSE	TRIM31	2187
Hyperthyroidism	hyperthyroid	rs2523981	6	30083182	C	T	-0.261848	0.042476	0.851166	9.13767	7.28e-10	14	FALSE	TRIM31	2299
Hyperthyroidism	hyperthyroid	rs2523979	6	30083515	T	A	-0.263482	0.043076	0.852257	9.00685	9.84e-10	14	FALSE	TRIM31	2632
Hyperthyroidism	hyperthyroid	rs2523978	6	30083708	C	T	-0.377066	0.018092	0.897081	95.6838	2.07e-96	14	FALSE	TRIM31	2825
Hyperthyroidism	hyperthyroid	rs2517596	6	30083855	G	C	-0.263664	0.043216	0.851943	8.96447	1.09e-09	14	FALSE	TRIM31	2972
Hyperthyroidism	hyperthyroid	rs1034327	6	30084313	G	T	-0.26208	0.041595	0.851116	9.51467	3.06e-10	14	FALSE	TRIM31	3430
Hyperthyroidism	hyperthyroid	rs1034326	6	30084446	A	G	-0.261231	0.041607	0.849902	9.45272	3.53e-10	14	FALSE	TRIM31	3563
Hyperthyroidism	hyperthyroid	rs2523977	6	30084505	A	G	-0.26293	0.042487	0.851764	9.20327	6.26e-10	14	FALSE	TRIM31	3622
Hyperthyroidism	hyperthyroid	rs2517595	6	30084549	G	A	-0.305808	0.023709	0.83666	37.2972	5.04e-38	14	FALSE	TRIM31	3666
Hyperthyroidism	hyperthyroid	rs2523976	6	30084696	T	A	-0.262841	0.042586	0.851211	9.15828	6.95e-10	14	FALSE	TRIM31	3813
Hyperthyroidism	hyperthyroid	rs1015466	6	30085916	T	A	-0.26166	0.041735	0.849861	9.42753	3.74e-10	14	FALSE	TRIM31	5033
Hyperthyroidism	hyperthyroid	rs9261431	6	30086422	G	C	0.097168	0.013087	0.672135	12.9292	1.18e-13	14	FALSE	TRIM31	5539
Hyperthyroidism	hyperthyroid	rs2517594	6	30086708	T	C	-0.190442	0.02083	0.713393	19.1899	6.46e-20	14	FALSE	TRIM31	5825
Hyperthyroidism	hyperthyroid	rs9261433	6	30086927	T	C	0.078202	0.01402	0.738698	7.6026	2.5e-08	14	FALSE	TRIM31	6044
Hyperthyroidism	hyperthyroid	rs9261438	6	30089280	C	T	0.09528	0.013001	0.666042	12.6155	2.42e-13	14	FALSE	TRIM31	8397
Hyperthyroidism	hyperthyroid	rs9261439	6	30090337	G	A	0.097182	0.013017	0.666498	13.0629	8.65e-14	14	FALSE	TRIM31	9454
Hyperthyroidism	hyperthyroid	rs9261440	6	30090820	T	C	0.077229	0.013657	0.716835	7.79645	1.6e-08	14	FALSE	TRIM31	9937
Hyperthyroidism	hyperthyroid	rs9261442	6	30093744	A	G	0.07696	0.013896	0.73239	7.50421	3.13e-08	14	FALSE	TRIM40	10141
Hyperthyroidism	hyperthyroid	rs2844790	6	30094113	C	G	-0.271573	0.048304	0.857043	7.71397	1.93e-08	14	FALSE	TRIM40	9772
Hyperthyroidism	hyperthyroid	rs9261443	6	30094315	A	G	0.075469	0.013627	0.715581	7.5049	3.13e-08	14	FALSE	TRIM40	9570
Hyperthyroidism	hyperthyroid	rs9261444	6	30094611	C	T	0.076976	0.013914	0.733192	7.48948	3.24e-08	14	FALSE	TRIM40	9274
Hyperthyroidism	hyperthyroid	rs9261445	6	30094788	G	T	0.077262	0.013894	0.732388	7.56025	2.75e-08	14	FALSE	TRIM40	9097
Hyperthyroidism	hyperthyroid	rs9261446	6	30094840	G	A	0.077178	0.013895	0.732406	7.54431	2.86e-08	14	FALSE	TRIM40	9045
Hyperthyroidism	hyperthyroid	rs9261447	6	30095202	T	C	0.07541	0.013627	0.715626	7.49394	3.21e-08	14	FALSE	TRIM40	8683
Hyperthyroidism	hyperthyroid	rs9261448	6	30095329	T	C	0.077569	0.013908	0.732993	7.60156	2.5e-08	14	FALSE	TRIM40	8556
Hyperthyroidism	hyperthyroid	rs9261449	6	30096005	C	T	0.0754	0.013645	0.716792	7.47351	3.36e-08	14	FALSE	TRIM40	7880
Hyperthyroidism	hyperthyroid	rs1419673	6	30096717	A	G	0.077395	0.013897	0.732379	7.58152	2.62e-08	14	FALSE	TRIM40	7168
Hyperthyroidism	hyperthyroid	rs1419672	6	30096772	G	T	0.074653	0.013623	0.715447	7.36105	4.35e-08	14	FALSE	TRIM40	7113
Hyperthyroidism	hyperthyroid	rs1419671	6	30097170	T	A	0.07723	0.013895	0.732348	7.5539	2.79e-08	14	FALSE	TRIM40	6715
Hyperthyroidism	hyperthyroid	rs9261450	6	30097818	A	G	0.074943	0.013645	0.716644	7.39138	4.06e-08	14	FALSE	TRIM40	6067
Hyperthyroidism	hyperthyroid	rs9261451	6	30097920	T	G	0.075359	0.013645	0.716769	7.46689	3.41e-08	14	FALSE	TRIM40	5965
Hyperthyroidism	hyperthyroid	rs757264	6	30098248	C	T	0.075468	0.013645	0.716761	7.48589	3.27e-08	14	FALSE	TRIM40	5637
Hyperthyroidism	hyperthyroid	rs757263	6	30098323	C	T	0.07533	0.013645	0.71678	7.46138	3.46e-08	14	FALSE	TRIM40	5562
Hyperthyroidism	hyperthyroid	rs3888580	6	30098389	G	A	0.077335	0.013899	0.732382	7.56901	2.7e-08	14	FALSE	TRIM40	5496
Hyperthyroidism	hyperthyroid	rs1076229	6	30098609	A	G	0.077187	0.013896	0.732353	7.54565	2.85e-08	14	FALSE	TRIM40	5276
Hyperthyroidism	hyperthyroid	rs9261453	6	30099948	A	G	0.075846	0.013683	0.717659	7.51665	3.04e-08	14	FALSE	TRIM40	3937
Hyperthyroidism	hyperthyroid	rs9261454	6	30099951	G	A	0.077624	0.013936	0.733278	7.58304	2.61e-08	14	FALSE	TRIM40	3934
Hyperthyroidism	hyperthyroid	rs9261455	6	30099996	T	G	0.075256	0.013645	0.716808	7.44747	3.57e-08	14	FALSE	TRIM40	3889
Hyperthyroidism	hyperthyroid	rs9261456	6	30100040	C	T	0.077498	0.013897	0.732431	7.59997	2.51e-08	14	FALSE	TRIM40	3845
Hyperthyroidism	hyperthyroid	rs9261457	6	30100221	A	G	0.077198	0.013896	0.73235	7.54669	2.84e-08	14	FALSE	TRIM40	3664
Hyperthyroidism	hyperthyroid	rs9261458	6	30100570	A	T	0.077226	0.013897	0.732447	7.55086	2.81e-08	14	FALSE	TRIM40	3315
Hyperthyroidism	hyperthyroid	rs9261459	6	30101237	A	G	0.077303	0.013898	0.73245	7.56409	2.73e-08	14	FALSE	TRIM40	2648
Hyperthyroidism	hyperthyroid	rs9261461	6	30101950	T	G	0.075078	0.013576	0.712708	7.48477	3.28e-08	14	FALSE	TRIM40	1935
Hyperthyroidism	hyperthyroid	rs9261462	6	30102011	G	A	0.077694	0.01391	0.733043	7.622	2.39e-08	14	FALSE	TRIM40	1874
Hyperthyroidism	hyperthyroid	rs2523995	6	30102184	C	T	0.145608	0.026182	0.938098	7.56186	2.74e-08	14	FALSE	TRIM40	1701
Hyperthyroidism	hyperthyroid	rs2844798	6	30102233	C	T	0.132855	0.024102	0.924784	7.44007	3.63e-08	14	FALSE	TRIM40	1652
Hyperthyroidism	hyperthyroid	rs9380153	6	30103009	A	G	0.12821	0.021149	0.659854	8.8597	1.38e-09	14	FALSE	TRIM40	876
Hyperthyroidism	hyperthyroid	rs2517591	6	30103049	T	A	0.133048	0.024106	0.924802	7.45766	3.49e-08	14	FALSE	TRIM40	836
Hyperthyroidism	hyperthyroid	rs1541269	6	30103360	G	A	-0.276367	0.048679	0.858502	7.85311	1.4e-08	14	FALSE	TRIM40	525
Hyperthyroidism	hyperthyroid	rs2021723	6	30103923	G	A	0.133	0.024104	0.924801	7.45387	3.52e-08	14	FALSE	TRIM40	-38
Hyperthyroidism	hyperthyroid	rs2021731	6	30104597	C	A	0.133315	0.024103	0.924789	7.48691	3.26e-08	14	FALSE	TRIM40	-712
Hyperthyroidism	hyperthyroid	rs2857458	6	30104783	A	G	0.073575	0.013233	0.689049	7.55806	2.77e-08	14	FALSE	TRIM40	-898
Hyperthyroidism	hyperthyroid	rs28780086	6	30105154	A	G	0.371331	0.058506	0.986387	9.64425	2.27e-10	14	FALSE	TRIM40	-1269
Hyperthyroidism	hyperthyroid	rs2844789	6	30112795	G	A	-0.373095	0.018013	0.895636	94.5094	3.09e-95	14	FALSE	TRIM40	-8910
Hyperthyroidism	hyperthyroid	rs757260	6	30115204	C	T	0.143499	0.025075	0.912189	7.96888	1.07e-08	14	FALSE	TRIM40	-11319
Hyperthyroidism	hyperthyroid	rs1557608	6	30118582	T	G	0.072991	0.013243	0.689681	7.43866	3.64e-08	14	FALSE	TRIM10	1140
Hyperthyroidism	hyperthyroid	rs2244066	6	30118658	G	A	0.140348	0.023922	0.923102	8.34066	4.56e-09	14	FALSE	TRIM10	1064
Hyperthyroidism	hyperthyroid	rs2257914	6	30120563	C	A	0.14003	0.023798	0.922545	8.3859	4.11e-09	14	FALSE	TRIM10	-841
Hyperthyroidism	hyperthyroid	rs2022065	6	30121460	C	T	0.076151	0.013082	0.674887	8.2214	6.01e-09	14	FALSE	TRIM10	-1738
Hyperthyroidism	hyperthyroid	rs2517645	6	30122623	T	C	-0.266215	0.025832	0.847114	24.146	7.14e-25	14	FALSE	TRIM10	-2901
Hyperthyroidism	hyperthyroid	rs2523735	6	30122657	C	G	-0.333156	0.017077	0.878459	83.9755	1.06e-84	14	FALSE	TRIM10	-2935
Hyperthyroidism	hyperthyroid	rs1967	6	30125537	C	T	0.154385	0.024157	0.924436	9.76866	1.7e-10	14	FALSE	TRIM10	-5815
Hyperthyroidism	hyperthyroid	rs1970	6	30125543	C	T	-0.366951	0.025067	0.864433	47.7534	1.76e-48	14	FALSE	TRIM10	-5821
Hyperthyroidism	hyperthyroid	rs1573296	6	30127805	A	G	-0.373074	0.01799	0.895331	94.7449	1.8e-95	14	FALSE	TRIM10	-8083
Hyperthyroidism	hyperthyroid	rs2157678	6	30128949	G	T	-0.373063	0.01799	0.89535	94.7375	1.83e-95	14	FALSE	TRIM10	238
Hyperthyroidism	hyperthyroid	rs2523734	6	30129676	A	C	0.152758	0.02381	0.921979	9.83897	1.45e-10	14	FALSE	TRIM10	965
Hyperthyroidism	hyperthyroid	rs2523733	6	30131515	C	A	0.156559	0.024211	0.924618	9.98452	1.04e-10	14	FALSE	TRIM15	-522
Hyperthyroidism	hyperthyroid	rs1123966	6	30133017	C	G	0.154616	0.024163	0.924532	9.79163	1.62e-10	14	FALSE	TRIM15	-2024
Hyperthyroidism	hyperthyroid	rs2523729	6	30137387	G	A	-0.371979	0.017985	0.895143	94.2445	5.7e-95	14	FALSE	TRIM15	-6394
Hyperthyroidism	hyperthyroid	rs2107195	6	30137866	A	G	0.154641	0.024522	0.926774	9.53007	2.95e-10	14	FALSE	TRIM15	-6873
Hyperthyroidism	hyperthyroid	rs1029239	6	30138162	C	G	-0.096172	0.012239	0.573025	14.3881	4.09e-15	14	FALSE	TRIM15	-7169
Hyperthyroidism	hyperthyroid	rs1029237	6	30138662	C	T	0.076097	0.013842	0.729654	7.40448	3.94e-08	14	FALSE	TRIM15	-7669
Hyperthyroidism	hyperthyroid	rs957765	6	30142690	G	A	0.076122	0.013843	0.729648	7.40809	3.91e-08	14	FALSE	TRIM15	2217
Hyperthyroidism	hyperthyroid	rs2844786	6	30144420	C	A	0.085237	0.013306	0.694705	9.81174	1.54e-10	14	FALSE	TRIM15	3947
Hyperthyroidism	hyperthyroid	rs2508029	6	30146733	C	T	0.085108	0.013305	0.694693	9.78478	1.64e-10	14	FALSE	TRIM26	5499
Hyperthyroidism	hyperthyroid	rs2844785	6	30147230	T	G	-0.311849	0.016745	0.869554	76.6262	2.36e-77	14	FALSE	TRIM26	5002
Hyperthyroidism	hyperthyroid	rs13194768	6	30147494	G	A	0.075701	0.013843	0.729628	7.33281	4.65e-08	14	FALSE	TRIM26	4738
Hyperthyroidism	hyperthyroid	rs2107196	6	30149251	T	A	0.085371	0.013309	0.694849	9.83604	1.46e-10	14	FALSE	TRIM26	2981
Hyperthyroidism	hyperthyroid	rs2844782	6	30150043	G	T	0.085663	0.013307	0.694781	9.90076	1.26e-10	14	FALSE	TRIM26	2189
Hyperthyroidism	hyperthyroid	rs2239530	6	30152115	C	G	0.076047	0.013845	0.729706	7.39267	4.05e-08	14	FALSE	TRIM26	117
Hyperthyroidism	hyperthyroid	rs7843	6	30152367	A	G	0.076142	0.013843	0.729675	7.41161	3.88e-08	14	FALSE	TRIM26	-135
Hyperthyroidism	hyperthyroid	rs11158	6	30152467	G	T	-0.37603	0.018039	0.896311	95.7178	1.92e-96	14	FALSE	TRIM26	-235
Hyperthyroidism	hyperthyroid	rs2106072	6	30153363	G	A	-0.377466	0.018057	0.896651	96.248	5.65e-97	14	FALSE	TRIM26	-1131
Hyperthyroidism	hyperthyroid	rs2517622	6	30155149	G	C	-0.372955	0.018006	0.895471	94.5163	3.05e-95	14	FALSE	TRIM26	-2917
Hyperthyroidism	hyperthyroid	rs2517621	6	30155767	C	T	-0.316706	0.023671	0.836053	40.0588	8.73e-41	14	FALSE	TRIM26	-3535
Hyperthyroidism	hyperthyroid	rs4382237	6	30155992	C	A	-0.108301	0.018789	0.523001	8.07413	8.43e-09	14	FALSE	TRIM26	-3760
Hyperthyroidism	hyperthyroid	rs2074472	6	30156496	T	A	0.082751	0.013108	0.679614	9.54909	2.82e-10	14	FALSE	TRIM26	-4264
Hyperthyroidism	hyperthyroid	rs2517618	6	30158127	G	A	-0.312242	0.016749	0.869788	76.7821	1.65e-77	14	FALSE	TRIM26	-5895
Hyperthyroidism	hyperthyroid	rs9261548	6	30160877	C	A	-0.10998	0.018801	0.518017	8.29614	5.06e-09	14	FALSE	TRIM26	-8645
Hyperthyroidism	hyperthyroid	rs2517617	6	30161536	G	A	-0.377039	0.01806	0.896567	96.0058	9.87e-97	14	FALSE	TRIM26	-9304
Hyperthyroidism	hyperthyroid	rs2517615	6	30162505	G	A	-0.310963	0.016741	0.869474	76.2308	5.88e-77	14	FALSE	TRIM26	-10273
Hyperthyroidism	hyperthyroid	rs4711211	6	30162809	A	G	0.075857	0.013842	0.72969	7.36123	4.35e-08	14	FALSE	TRIM26	-10577
Hyperthyroidism	hyperthyroid	rs2517614	6	30163955	G	A	-0.245711	0.018948	0.835866	37.6887	2.05e-38	14	FALSE	TRIM26	-11723
Hyperthyroidism	hyperthyroid	rs2523722	6	30165273	C	T	-0.245349	0.018593	0.83586	38.9899	1.02e-39	14	FALSE	TRIM26	-13041
Hyperthyroidism	hyperthyroid	rs3778622	6	30165316	T	A	0.075779	0.013844	0.729702	7.34646	4.5e-08	14	FALSE	TRIM26	-13084
Hyperthyroidism	hyperthyroid	rs2517613	6	30165662	G	A	-0.311444	0.016737	0.869438	76.499	3.17e-77	14	FALSE	TRIM26	-13430
Hyperthyroidism	hyperthyroid	rs2523721	6	30166266	C	T	-0.243964	0.018699	0.833969	38.1373	7.29e-39	14	FALSE	TRIM26	-14034
Hyperthyroidism	hyperthyroid	rs2523720	6	30166886	C	T	-0.311313	0.016742	0.869508	76.3962	4.02e-77	14	FALSE	TRIM26	-14654
Hyperthyroidism	hyperthyroid	rs2428503	6	30167835	C	T	-0.24478	0.018444	0.835906	39.4299	3.72e-40	14	FALSE	TRIM26	-15603
Hyperthyroidism	hyperthyroid	rs2517612	6	30169092	A	G	-0.309699	0.016737	0.869318	75.6608	2.18e-76	14	FALSE	TRIM26	-16860
Hyperthyroidism	hyperthyroid	rs2517611	6	30169327	A	G	-0.245165	0.018768	0.83575	38.2305	5.88e-39	14	FALSE	TRIM26	-17095
Hyperthyroidism	hyperthyroid	rs2284166	6	30169475	T	C	-0.243374	0.018534	0.833948	38.6204	2.4e-39	14	FALSE	TRIM26	-17243
Hyperthyroidism	hyperthyroid	rs2517610	6	30170280	A	G	-0.243383	0.01853	0.833946	38.6413	2.28e-39	14	FALSE	TRIM26	-18048
Hyperthyroidism	hyperthyroid	rs2517609	6	30170287	A	G	-0.372039	0.017986	0.895147	94.2616	5.48e-95	14	FALSE	TRIM26	-18055
Hyperthyroidism	hyperthyroid	rs1117490	6	30170510	T	C	-0.243389	0.01852	0.83395	38.6842	2.07e-39	14	FALSE	TRIM26	-18278
Hyperthyroidism	hyperthyroid	rs2523716	6	30170525	C	T	-0.243132	0.017896	0.834362	41.2702	5.37e-42	14	FALSE	TRIM26	-18293
Hyperthyroidism	hyperthyroid	rs542100740	6	30170829	T	C	-0.21655	0.021707	0.700159	22.6836	2.07e-23	14	FALSE	TRIM26	-18597
Hyperthyroidism	hyperthyroid	rs1117488	6	30170906	G	T	-0.225739	0.021354	0.767109	25.3611	4.35e-26	14	FALSE	TRIM26	-18674
Hyperthyroidism	hyperthyroid	rs1117487	6	30170970	A	G	-0.243374	0.018534	0.833948	38.6204	2.4e-39	14	FALSE	TRIM26	-18738
Hyperthyroidism	hyperthyroid	rs2523715	6	30171284	C	T	-0.310613	0.016741	0.869429	76.0682	8.55e-77	14	FALSE	TRIM26	-19052
Hyperthyroidism	hyperthyroid	rs2523714	6	30171369	G	T	-0.243373	0.018536	0.833948	38.6138	2.43e-39	14	FALSE	TRIM26	-19137
Hyperthyroidism	hyperthyroid	rs2517608	6	30171417	C	T	-0.243582	0.018347	0.834588	39.4581	3.48e-40	14	FALSE	TRIM26	-19185
Hyperthyroidism	hyperthyroid	rs2844776	6	30171827	T	C	-0.243542	0.018679	0.833903	38.0908	8.11e-39	14	FALSE	TRIM26	-19595
Hyperthyroidism	hyperthyroid	rs971570	6	30172513	A	C	-0.243521	0.018416	0.834579	39.1506	7.07e-40	14	FALSE	TRIM26	-20281
Hyperthyroidism	hyperthyroid	rs2523713	6	30173330	G	A	-0.243579	0.018332	0.834581	39.5186	3.03e-40	14	FALSE	TRIM26	-21098
Hyperthyroidism	hyperthyroid	rs2523712	6	30173538	G	A	-0.37646	0.01804	0.896247	95.9224	1.2e-96	14	FALSE	TRIM26	-21306
Hyperthyroidism	hyperthyroid	rs2021722	6	30174131	C	T	-0.243433	0.018751	0.833919	37.7706	1.7e-38	14	FALSE	TRIM26	-21899
Hyperthyroidism	hyperthyroid	rs885913	6	30174428	A	T	-0.310851	0.016729	0.869236	76.2903	5.13e-77	14	FALSE	TRIM26	-22196
Hyperthyroidism	hyperthyroid	rs885912	6	30174633	C	A	-0.243451	0.018495	0.833782	38.8046	1.57e-39	14	FALSE	TRIM26	-22401
Hyperthyroidism	hyperthyroid	rs3094616	6	30176311	C	G	-0.108522	0.018778	0.51881	8.11354	7.7e-09	14	FALSE	TRIM26	-24079
Hyperthyroidism	hyperthyroid	rs28410468	6	30176683	G	C	-0.109197	0.018798	0.522307	8.1904	6.45e-09	14	FALSE	TRIM26	-24451
Hyperthyroidism	hyperthyroid	rs3129695	6	30177939	G	A	-0.310975	0.016741	0.869419	76.2397	5.76e-77	14	FALSE	TRIM26	-25707
Hyperthyroidism	hyperthyroid	rs28398051	6	30180709	A	G	-0.112524	0.019221	0.538413	8.30738	4.93e-09	14	FALSE	TRIM26	-28477
Hyperthyroidism	hyperthyroid	rs17194607	6	30181320	A	T	0.07683	0.01385	0.729701	7.52718	2.97e-08	14	FALSE	TRIM26	116
Hyperthyroidism	hyperthyroid	rs2188100	6	30181883	G	A	-0.311089	0.016739	0.86908	76.3107	4.89e-77	14	FALSE	TRIM26	679
Hyperthyroidism	hyperthyroid	rs2158284	6	30186632	T	C	-0.108155	0.018841	0.52435	8.01351	9.69e-09	14	FALSE	TRIM26	5428
Hyperthyroidism	hyperthyroid	rs2844772	6	30186633	G	A	-0.315168	0.023624	0.835132	39.8316	1.47e-40	14	FALSE	TRIM26	5429
Hyperthyroidism	hyperthyroid	rs9380159	6	30186681	C	T	0.076055	0.013857	0.730134	7.38206	4.15e-08	14	FALSE	TRIM26	5477
Hyperthyroidism	hyperthyroid	rs2097772	6	30189861	T	C	-0.111287	0.018802	0.52966	8.47709	3.33e-09	14	FALSE	TRIM26	8657
Hyperthyroidism	hyperthyroid	rs1264690	6	30195038	G	T	-0.311429	0.016737	0.869347	76.4983	3.17e-77	14	FALSE	TRIM26	13834
Hyperthyroidism	hyperthyroid	rs885916	6	30202571	C	T	-0.310987	0.016739	0.869368	76.2654	5.43e-77	14	FALSE	TRIM26	21367
Hyperthyroidism	hyperthyroid	rs885915	6	30202715	C	T	0.084015	0.013409	0.680435	9.417	3.83e-10	14	FALSE	TRIM26	21511
Hyperthyroidism	hyperthyroid	rs1986773	6	30203567	C	T	0.084086	0.013132	0.680449	9.80401	1.57e-10	14	FALSE	TRIM26	22363
Hyperthyroidism	hyperthyroid	rs954038	6	30203659	C	T	0.083793	0.013118	0.679208	9.75994	1.74e-10	14	FALSE	TRIM26	22455
Hyperthyroidism	hyperthyroid	rs2517589	6	30204008	T	C	-0.311354	0.016757	0.869419	76.2809	5.24e-77	14	FALSE	TRIM26	22804
Hyperthyroidism	hyperthyroid	rs2844781	6	30204247	A	T	-0.372489	0.017989	0.895125	94.4612	3.46e-95	14	FALSE	TRIM26	23043
Hyperthyroidism	hyperthyroid	rs2523742	6	30204399	C	G	-0.310854	0.016741	0.869351	76.1839	6.55e-77	14	FALSE	TRIM26	23195
Hyperthyroidism	hyperthyroid	rs2844780	6	30204526	G	T	0.084344	0.013127	0.68037	9.86664	1.36e-10	14	FALSE	TRIM26	23322
Hyperthyroidism	hyperthyroid	rs2844779	6	30205407	G	T	0.083263	0.013273	0.69282	9.43793	3.65e-10	14	FALSE	TRIM26	24203
Hyperthyroidism	hyperthyroid	rs2844778	6	30205991	T	C	0.085697	0.013068	0.672317	10.2476	5.65e-11	14	FALSE	TRIM26	24787
Hyperthyroidism	hyperthyroid	rs2844777	6	30206014	G	A	-0.371912	0.017956	0.894749	94.5104	3.09e-95	14	FALSE	TRIM26	24810
Hyperthyroidism	hyperthyroid	rs2021366	6	30206991	G	A	0.083218	0.013093	0.676539	9.67024	2.14e-10	14	FALSE	TRIM26	25787
Hyperthyroidism	hyperthyroid	rs2844773	6	30207495	C	A	-0.294866	0.01642	0.861345	71.3242	4.74e-72	14	FALSE	TRIM26	26291
Hyperthyroidism	hyperthyroid	rs4959046	6	30207639	T	G	0.084587	0.013091	0.676563	9.96954	1.07e-10	14	FALSE	TRIM26	26435
Hyperthyroidism	hyperthyroid	rs35848695	6	30207726	C	T	0.083476	0.013092	0.676483	9.72658	1.88e-10	14	FALSE	TRIM26	26522
Hyperthyroidism	hyperthyroid	rs3129693	6	30207929	A	T	-0.298252	0.023215	0.824827	37.0102	9.77e-38	14	FALSE	TRIM26	26725
Hyperthyroidism	hyperthyroid	rs2844771	6	30208843	G	A	-0.293579	0.016428	0.861371	70.642	2.28e-71	14	FALSE	TRIM26	27639
Hyperthyroidism	hyperthyroid	rs2253163	6	30209062	T	G	0.083639	0.013098	0.676668	9.7539	1.76e-10	14	FALSE	TRIM26	27858
Hyperthyroidism	hyperthyroid	rs2253164	6	30209068	G	T	0.083877	0.013101	0.676806	9.80158	1.58e-10	14	FALSE	TRIM26	27864
Hyperthyroidism	hyperthyroid	rs2188099	6	30209918	A	G	-0.294681	0.01642	0.861361	71.2389	5.77e-72	14	FALSE	TRIM26	28714
Hyperthyroidism	hyperthyroid	rs2844770	6	30210550	C	A	-0.293534	0.016428	0.861367	70.6241	2.38e-71	14	FALSE	TRIM26	29346
Hyperthyroidism	hyperthyroid	rs3094638	6	30211487	G	T	0.083638	0.013098	0.676775	9.75419	1.76e-10	14	FALSE	TRIM26	30283
Hyperthyroidism	hyperthyroid	rs3094637	6	30211498	G	A	0.08343	0.01309	0.676474	9.71922	1.91e-10	14	FALSE	TRIM26	30294
Hyperthyroidism	hyperthyroid	rs9261590	6	30211605	A	T	-0.301797	0.02324	0.824941	37.7924	1.61e-38	14	FALSE	TRIM26	30401
Hyperthyroidism	hyperthyroid	rs9261591	6	30211606	T	A	-0.285464	0.022793	0.771434	35.2214	6.01e-36	14	FALSE	TRIM26	30402
Hyperthyroidism	hyperthyroid	rs2022083	6	30213540	A	T	-0.293695	0.016402	0.861206	70.9178	1.21e-71	14	FALSE	TRIM26	32336
Hyperthyroidism	hyperthyroid	rs3129696	6	30214250	G	C	-0.293597	0.016429	0.861375	70.6504	2.24e-71	14	FALSE	TRIM26	33046
Hyperthyroidism	hyperthyroid	rs4493062	6	30216557	C	T	0.076843	0.013183	0.684536	8.24171	5.73e-09	14	FALSE	TRIM26	35353
Hyperthyroidism	hyperthyroid	rs34321430	6	30216682	C	G	0.076853	0.013183	0.684611	8.24428	5.7e-09	14	FALSE	TRIM26	35478
Hyperthyroidism	hyperthyroid	rs62407547	6	30216712	T	C	0.075694	0.013578	0.711362	7.59544	2.54e-08	14	FALSE	TRIM26	35508
Hyperthyroidism	hyperthyroid	rs2844769	6	30217185	A	T	0.076895	0.013183	0.684606	8.25255	5.59e-09	14	FALSE	TRIM26	35981
Hyperthyroidism	hyperthyroid	rs9261607	6	30217334	A	G	-0.131479	0.019018	0.564093	11.3084	4.92e-12	14	FALSE	TRIM26	36130
Hyperthyroidism	hyperthyroid	rs9261608	6	30217351	T	C	-0.363	0.024899	0.857042	47.3708	4.26e-48	14	FALSE	TRIM26	36147
Hyperthyroidism	hyperthyroid	rs6932954	6	30217468	C	A	-0.366037	0.025068	0.864074	47.5161	3.05e-48	14	FALSE	TRIM26	36264
Hyperthyroidism	hyperthyroid	rs2189373	6	30223428	C	T	-0.260456	0.015811	0.841207	60.1906	6.45e-61	14	FALSE	TRIM26	42224
Hyperthyroidism	hyperthyroid	rs3094078	6	30224970	T	A	-0.378089	0.018042	0.896297	96.7222	1.9e-97	14	FALSE	TRIM26	43766
Hyperthyroidism	hyperthyroid	rs3094632	6	30225273	G	A	-0.292751	0.01638	0.85991	70.6567	2.2e-71	14	FALSE	TRIM26	44069
Hyperthyroidism	hyperthyroid	rs3094077	6	30226123	C	T	-0.29272	0.01639	0.860016	70.5608	2.75e-71	14	FALSE	TRIM26	44919
Hyperthyroidism	hyperthyroid	rs3094076	6	30226305	C	T	-0.294931	0.016422	0.860755	71.3431	4.54e-72	14	FALSE	TRIM26	45101
Hyperthyroidism	hyperthyroid	rs3129697	6	30227425	C	G	-0.292483	0.016374	0.85997	70.5797	2.63e-71	14	FALSE	TRIM26	46221
Hyperthyroidism	hyperthyroid	rs3129698	6	30227527	C	T	-0.292865	0.016436	0.860639	70.2403	5.75e-71	14	FALSE	TRIM26	46323
Hyperthyroidism	hyperthyroid	rs9261628	6	30227912	C	T	-0.296715	0.01672	0.863845	69.6771	2.1e-70	14	FALSE	TRIM26	46708
Hyperthyroidism	hyperthyroid	rs9261629	6	30227913	G	T	-0.296444	0.016689	0.863601	69.8092	1.55e-70	14	FALSE	TRIM26	46709
Hyperthyroidism	hyperthyroid	rs9261630	6	30227915	A	T	-0.295179	0.016574	0.861839	70.169	6.78e-71	14	FALSE	TRIM26	46711
Hyperthyroidism	hyperthyroid	rs3094075	6	30229267	G	C	-0.373054	0.017962	0.894896	95.0229	9.49e-96	14	FALSE	TRIM26	48063
Hyperthyroidism	hyperthyroid	rs3129699	6	30229989	C	T	-0.292876	0.016375	0.859989	70.7649	1.72e-71	14	FALSE	TRIM26	48785
Hyperthyroidism	hyperthyroid	rs3130398	6	30230760	G	A	-0.292753	0.016374	0.85997	70.7124	1.94e-71	14	FALSE	TRIM26	49556
Hyperthyroidism	hyperthyroid	rs3130399	6	30230768	A	T	-0.3747	0.01807	0.89561	94.7258	1.88e-95	14	FALSE	TRIM26	49564
Hyperthyroidism	hyperthyroid	rs3130400	6	30230777	A	G	-0.292937	0.016448	0.860607	70.178	6.64e-71	14	FALSE	TRIM26	49573
Hyperthyroidism	hyperthyroid	rs3129700	6	30230924	C	G	-0.292903	0.016375	0.859984	70.7785	1.67e-71	14	FALSE	TRIM26	49720
Hyperthyroidism	hyperthyroid	rs3094074	6	30230930	A	G	-0.292695	0.016373	0.859934	70.6956	2.02e-71	14	FALSE	TRIM26	49726
Hyperthyroidism	hyperthyroid	rs3094073	6	30231224	G	A	-0.292689	0.016374	0.85995	70.6822	2.08e-71	14	FALSE	TRIM26	50020
Hyperthyroidism	hyperthyroid	rs3130401	6	30231273	A	G	-0.2929	0.016375	0.859986	70.7779	1.67e-71	14	FALSE	TRIM26	50069
Hyperthyroidism	hyperthyroid	rs3132659	6	30231330	T	C	-0.292754	0.016374	0.859963	70.7149	1.93e-71	14	FALSE	TRIM26	50126
Hyperthyroidism	hyperthyroid	rs3130402	6	30231587	A	G	-0.292918	0.016375	0.859988	70.7851	1.64e-71	14	FALSE	TRIM26	50383
Hyperthyroidism	hyperthyroid	rs9261635	6	30231594	A	G	-0.293576	0.016404	0.860322	70.8515	1.41e-71	14	FALSE	TRIM26	50390
Hyperthyroidism	hyperthyroid	rs9261636	6	30231602	G	C	-0.29291	0.016375	0.859987	70.7816	1.65e-71	14	FALSE	TRIM26	50398
Hyperthyroidism	hyperthyroid	rs3132658	6	30231666	T	C	-0.292727	0.016373	0.859962	70.7051	1.97e-71	14	FALSE	TRIM26	50462
Hyperthyroidism	hyperthyroid	rs3094072	6	30231755	G	C	-0.292922	0.016371	0.859911	70.8142	1.53e-71	14	FALSE	TRIM26	50551
Hyperthyroidism	hyperthyroid	rs3094071	6	30231768	G	A	-0.291606	0.016376	0.85977	70.1533	7.03e-71	14	FALSE	TRIM26	50564
Hyperthyroidism	hyperthyroid	rs3094070	6	30231829	G	C	-0.29177	0.016377	0.859905	70.2166	6.07e-71	14	FALSE	TRIM26	50625
Hyperthyroidism	hyperthyroid	rs3130403	6	30232009	T	G	-0.292233	0.016373	0.859897	70.4719	3.37e-71	14	FALSE	TRIM26	50805
Hyperthyroidism	hyperthyroid	rs3130404	6	30232250	A	G	-0.292714	0.016374	0.859963	70.6945	2.02e-71	14	FALSE	TRIM26	51046
Hyperthyroidism	hyperthyroid	rs3094630	6	30232436	G	A	-0.292827	0.016373	0.859868	70.7543	1.76e-71	14	FALSE	TRIM26	51232
Hyperthyroidism	hyperthyroid	rs3129701	6	30232672	C	T	-0.292739	0.016373	0.859962	70.71	1.95e-71	14	FALSE	TRIM26	51468
Hyperthyroidism	hyperthyroid	rs3129702	6	30232785	C	A	-0.292222	0.016374	0.859882	70.4597	3.47e-71	14	FALSE	TRIM26	51581
Hyperthyroidism	hyperthyroid	rs3094629	6	30232953	G	A	-0.295012	0.016388	0.860454	71.6734	2.12e-72	14	FALSE	TRIM26	51749
Hyperthyroidism	hyperthyroid	rs3132657	6	30233513	T	C	-0.292512	0.016374	0.859872	70.6002	2.51e-71	14	FALSE	TRIM26	52309
Hyperthyroidism	hyperthyroid	rs3129703	6	30233558	C	A	-0.292137	0.016375	0.859924	70.4073	3.91e-71	14	FALSE	TRIM26	52354
Hyperthyroidism	hyperthyroid	rs3132656	6	30233739	T	C	-0.292903	0.016375	0.859987	70.7789	1.66e-71	14	FALSE	TRIM26	52535
Hyperthyroidism	hyperthyroid	rs3132655	6	30233876	T	C	-0.292903	0.016375	0.859987	70.7789	1.66e-71	14	FALSE	TRIM26	52672
Hyperthyroidism	hyperthyroid	rs3130405	6	30234152	C	T	-0.292847	0.016375	0.859973	70.7514	1.77e-71	14	FALSE	TRIM26	52948
Hyperthyroidism	hyperthyroid	rs3129831	6	30234627	A	T	-0.292582	0.016395	0.859846	70.4541	3.52e-71	14	FALSE	TRIM26	53423
Hyperthyroidism	hyperthyroid	rs3129832	6	30234657	A	G	-0.291405	0.016372	0.859782	70.0905	8.12e-71	14	FALSE	TRIM26	53453
Hyperthyroidism	hyperthyroid	rs3129704	6	30234700	T	C	-0.29473	0.016389	0.860453	71.5302	2.95e-72	14	FALSE	TRIM26	53496
Hyperthyroidism	hyperthyroid	rs3129705	6	30234721	G	A	-0.292531	0.016373	0.859944	70.6116	2.45e-71	14	FALSE	TRIM26	53517
Hyperthyroidism	hyperthyroid	rs3129706	6	30234931	T	C	-0.293903	0.016493	0.86118	70.2524	5.59e-71	14	FALSE	TRIM26	53727
Hyperthyroidism	hyperthyroid	rs3129835	6	30234934	A	C	-0.293548	0.016497	0.861238	70.0504	8.9e-71	14	FALSE	TRIM26	53730
Hyperthyroidism	hyperthyroid	rs3129836	6	30234945	A	G	-0.295762	0.016512	0.861698	70.9662	1.08e-71	14	FALSE	TRIM26	53741
Hyperthyroidism	hyperthyroid	rs3129707	6	30235204	G	A	-0.292844	0.016373	0.859944	70.7621	1.73e-71	14	FALSE	TRIM26	54000
Hyperthyroidism	hyperthyroid	rs3129708	6	30236038	G	T	-0.293104	0.016373	0.859972	70.8859	1.3e-71	14	FALSE	TRIM26	54834
Hyperthyroidism	hyperthyroid	rs9261639	6	30237859	G	A	0.087216	0.013309	0.689331	10.2342	5.83e-11	14	FALSE	TRIM39	56397
Hyperthyroidism	hyperthyroid	rs3129830	6	30248711	G	A	-0.378937	0.018036	0.896438	97.2146	6.1e-98	14	FALSE	TRIM39	45545
Hyperthyroidism	hyperthyroid	rs3094069	6	30251391	C	T	-0.378857	0.018038	0.896428	97.1529	7.03e-98	14	FALSE	TRIM39	42865
Hyperthyroidism	hyperthyroid	rs4713305	6	30252836	A	T	0.087333	0.013314	0.689745	10.2529	5.59e-11	14	FALSE	TRIM39	41420
Hyperthyroidism	hyperthyroid	rs9261647	6	30254678	G	A	0.086671	0.013313	0.689487	10.1102	7.76e-11	14	FALSE	TRIM39	39578
Hyperthyroidism	hyperthyroid	rs1264622	6	30256936	C	T	-0.230498	0.021155	0.829196	26.8844	1.31e-27	14	FALSE	TRIM39	37320
Hyperthyroidism	hyperthyroid	rs2285800	6	30257497	C	G	0.087122	0.013312	0.689847	10.2101	6.17e-11	14	FALSE	TRIM39	36759
Hyperthyroidism	hyperthyroid	rs261954	6	30267339	T	C	0.087343	0.013312	0.689847	10.2583	5.52e-11	14	FALSE	TRIM39	26917
Hyperthyroidism	hyperthyroid	rs261946	6	30271334	A	G	0.087115	0.013305	0.689375	10.2179	6.05e-11	14	FALSE	TRIM39	22922
Hyperthyroidism	hyperthyroid	rs261944	6	30272459	G	A	0.08731	0.013312	0.689863	10.2502	5.62e-11	14	FALSE	TRIM39	21797
Hyperthyroidism	hyperthyroid	rs3094066	6	30278745	C	T	-0.365583	0.025065	0.86408	47.4136	3.86e-48	14	FALSE	TRIM39	15511
Hyperthyroidism	hyperthyroid	rs1264587	6	30279074	C	G	-0.228617	0.020291	0.827885	28.6844	2.07e-29	14	FALSE	TRIM39	15182
Hyperthyroidism	hyperthyroid	rs3130380	6	30279130	G	A	-0.376803	0.018019	0.896022	96.3101	4.9e-97	14	FALSE	TRIM39	15126
Hyperthyroidism	hyperthyroid	rs3094628	6	30285312	G	C	-0.377587	0.018032	0.895994	96.5773	2.65e-97	14	FALSE	TRIM39	8944
Hyperthyroidism	hyperthyroid	rs1264585	6	30285650	T	A	0.085889	0.013308	0.689663	9.94819	1.13e-10	14	FALSE	TRIM39	8606
Hyperthyroidism	hyperthyroid	rs3132651	6	30287777	A	G	-0.379552	0.018084	0.896527	97.0109	9.75e-98	14	FALSE	TRIM39	6479
Hyperthyroidism	hyperthyroid	rs9261655	6	30288283	G	C	0.164776	0.024569	0.914698	10.6855	2.06e-11	14	FALSE	TRIM39	5973
Hyperthyroidism	hyperthyroid	rs3094064	6	30296253	G	A	-0.373172	0.017953	0.89474	95.1759	6.67e-96	14	FALSE	TRIM39	-1997
Hyperthyroidism	hyperthyroid	rs3094067	6	30299245	T	G	-0.378526	0.018031	0.896335	97.0593	8.72e-98	14	FALSE	TRIM39	-4989
Hyperthyroidism	hyperthyroid	rs3129837	6	30306306	A	G	-0.294291	0.016359	0.860003	71.5723	2.68e-72	14	FALSE	TRIM39	-12050
Hyperthyroidism	hyperthyroid	rs3129840	6	30307342	G	C	-0.294482	0.016406	0.860768	71.2666	5.41e-72	14	FALSE	TRIM39	-13086
Hyperthyroidism	hyperthyroid	rs3132650	6	30312176	A	G	-0.294196	0.016425	0.860627	70.9632	1.09e-71	14	FALSE	TRIM39-RPP21	-14817
Hyperthyroidism	hyperthyroid	rs11967	6	30313268	G	A	0.087529	0.013315	0.690025	10.2943	5.08e-11	14	FALSE	TRIM39-RPP21	-15909
Hyperthyroidism	hyperthyroid	rs6986	6	30313340	G	C	0.103758	0.016625	0.8067	9.34821	4.49e-10	14	FALSE	TRIM39-RPP21	-15981
Hyperthyroidism	hyperthyroid	rs2844749	6	30314116	G	A	0.087903	0.013316	0.690029	10.3756	4.21e-11	14	FALSE	TRIM39-RPP21	-16757
Hyperthyroidism	hyperthyroid	rs974961	6	30315011	T	A	0.08746	0.013317	0.689953	10.2764	5.29e-11	14	FALSE	RPP21	350
Hyperthyroidism	hyperthyroid	rs3132649	6	30321057	G	A	-0.339677	0.017612	0.887492	82.1	7.94e-83	14	FALSE	RPP21	6396
Hyperthyroidism	hyperthyroid	rs3094061	6	30321189	A	C	-0.342101	0.017573	0.887104	83.6254	2.37e-84	14	FALSE	RPP21	6528
Hyperthyroidism	hyperthyroid	rs3130374	6	30321336	C	T	-0.338817	0.01758	0.887346	81.9816	1.04e-82	14	FALSE	RPP21	6675
Hyperthyroidism	hyperthyroid	rs984802	6	30321361	G	T	0.115718	0.014343	0.750976	15.124	7.52e-16	14	FALSE	RPP21	6700
Hyperthyroidism	hyperthyroid	rs3094627	6	30321482	T	C	-0.337762	0.017602	0.887147	81.2815	5.23e-82	14	FALSE	RPP21	6821
Hyperthyroidism	hyperthyroid	rs3130375	6	30321732	C	A	-0.339573	0.017615	0.887473	82.0279	9.38e-83	14	FALSE	RPP21	7071
Hyperthyroidism	hyperthyroid	rs3130376	6	30323109	G	A	-0.341099	0.01775	0.888159	81.5176	3.04e-82	14	FALSE	RPP21	8448
Hyperthyroidism	hyperthyroid	rs3094060	6	30323110	A	C	-0.34192	0.017757	0.888364	81.8386	1.45e-82	14	FALSE	RPP21	8449
Hyperthyroidism	hyperthyroid	rs3130377	6	30323393	C	T	-0.376049	0.018015	0.895812	95.9788	1.05e-96	14	FALSE	RPP21	8732
Hyperthyroidism	hyperthyroid	rs9368637	6	30325341	C	G	0.126846	0.016691	0.740638	13.5076	3.11e-14	14	FALSE	RPP21	10680
Hyperthyroidism	hyperthyroid	rs3094625	6	30326804	T	A	-0.378167	0.01798	0.895463	97.4246	3.76e-98	14	FALSE	RPP21	12143
Hyperthyroidism	hyperthyroid	rs3094624	6	30326809	T	A	-0.377484	0.017998	0.895518	96.8863	1.3e-97	14	FALSE	RPP21	12148
Hyperthyroidism	hyperthyroid	rs3094059	6	30327194	G	A	-0.375657	0.018022	0.895837	95.7073	1.96e-96	14	FALSE	RPP21	12533
Hyperthyroidism	hyperthyroid	rs3094058	6	30327196	G	A	-0.37643	0.018077	0.896183	95.5235	3e-96	14	FALSE	RPP21	12535
Hyperthyroidism	hyperthyroid	rs3130350	6	30327839	G	T	-0.374983	0.018017	0.895753	95.4181	3.82e-96	14	FALSE	RPP21	13178
Hyperthyroidism	hyperthyroid	rs3094622	6	30327952	A	G	-0.347604	0.019141	0.882956	72.921	1.2e-73	14	FALSE	RPP21	13291
Hyperthyroidism	hyperthyroid	rs3130351	6	30328192	C	T	-0.375109	0.018022	0.895813	95.427	3.74e-96	14	FALSE	RPP21	13531
Hyperthyroidism	hyperthyroid	rs3130352	6	30328357	C	T	-0.375124	0.018019	0.8958	95.4643	3.43e-96	14	FALSE	RPP21	13696
Hyperthyroidism	hyperthyroid	rs73726882	6	30328481	A	G	0.126817	0.016404	0.740201	13.9519	1.12e-14	14	FALSE	RPP21	13820
Hyperthyroidism	hyperthyroid	rs68075040	6	30328659	C	T	0.125824	0.015057	0.731734	16.1675	6.8e-17	14	FALSE	RPP21	13998
Hyperthyroidism	hyperthyroid	rs3094621	6	30328753	T	C	-0.346926	0.019837	0.882843	67.7044	1.98e-68	14	FALSE	RPP21	14092
Hyperthyroidism	hyperthyroid	rs3094620	6	30329926	A	T	-0.375769	0.01802	0.895877	95.7878	1.63e-96	14	FALSE	RPP21	15265
Hyperthyroidism	hyperthyroid	rs3094057	6	30329966	G	A	-0.375795	0.018018	0.895851	95.8187	1.52e-96	14	FALSE	RPP21	15305
Hyperthyroidism	hyperthyroid	rs3094056	6	30330071	G	A	-0.375162	0.018017	0.895725	95.5055	3.12e-96	14	FALSE	RPP21	15410
Hyperthyroidism	hyperthyroid	rs3132648	6	30330392	C	G	-0.375765	0.01802	0.895875	95.7852	1.64e-96	14	FALSE	RPP21	15731
Hyperthyroidism	hyperthyroid	rs3132647	6	30330737	A	G	-0.374127	0.017999	0.895414	95.1767	6.66e-96	14	FALSE	RPP21	16076
Hyperthyroidism	hyperthyroid	rs3130353	6	30331216	A	T	-0.375679	0.018006	0.895636	95.8805	1.32e-96	14	FALSE	RPP21	16555
Hyperthyroidism	hyperthyroid	rs2022082	6	30333820	T	C	0.126453	0.015582	0.740125	15.2922	5.1e-16	14	FALSE	RPP21	19159
Hyperthyroidism	hyperthyroid	rs3129809	6	30335621	A	G	-0.366641	0.017681	0.889976	94.7266	1.88e-95	14	FALSE	RPP21	20960
Hyperthyroidism	hyperthyroid	rs7773677	6	30336424	C	G	0.120601	0.020163	0.718824	8.64237	2.28e-09	14	FALSE	RPP21	21763
Hyperthyroidism	hyperthyroid	rs7773688	6	30336434	C	T	0.120798	0.02024	0.718662	8.60793	2.47e-09	14	FALSE	RPP21	21773
Hyperthyroidism	hyperthyroid	rs3130356	6	30336663	T	C	-0.375736	0.01802	0.895871	95.7697	1.7e-96	14	FALSE	RPP21	22002
Hyperthyroidism	hyperthyroid	rs6457209	6	30336718	C	A	0.120753	0.020197	0.71864	8.63578	2.31e-09	14	FALSE	RPP21	22057
Hyperthyroidism	hyperthyroid	rs3129810	6	30337141	G	T	-0.375748	0.01802	0.895872	95.7773	1.67e-96	14	FALSE	RPP21	22480
Hyperthyroidism	hyperthyroid	rs2022079	6	30337738	C	T	0.12554	0.01402	0.731601	18.4416	3.62e-19	14	FALSE	RPP21	23077
Hyperthyroidism	hyperthyroid	rs3129812	6	30337974	G	A	-0.376464	0.018032	0.89612	96.0036	9.92e-97	14	FALSE	RPP21	23313
Hyperthyroidism	hyperthyroid	rs9295846	6	30338324	T	C	0.120815	0.020254	0.718629	8.59926	2.52e-09	14	FALSE	RPP21	23663
Hyperthyroidism	hyperthyroid	rs9295847	6	30340291	T	C	0.121796	0.021206	0.71871	8.0218	9.51e-09	14	FALSE	RPP21	25630
Hyperthyroidism	hyperthyroid	rs3129815	6	30340528	G	A	-0.376129	0.018021	0.895875	95.95	1.12e-96	14	FALSE	RPP21	25867
Hyperthyroidism	hyperthyroid	rs3130363	6	30340827	A	G	-0.367182	0.017694	0.89027	94.8657	1.36e-95	14	FALSE	RPP21	26166
Hyperthyroidism	hyperthyroid	rs3130365	6	30341390	A	G	-0.375754	0.01802	0.895873	95.7809	1.66e-96	14	FALSE	RPP21	26729
Hyperthyroidism	hyperthyroid	rs3132638	6	30341471	T	C	-0.365078	0.024468	0.855472	49.5719	2.68e-50	14	FALSE	RPP21	26810
Hyperthyroidism	hyperthyroid	rs3130367	6	30341720	T	C	-0.1049	0.018829	0.544888	7.58622	2.59e-08	14	FALSE	RPP21	27059
Hyperthyroidism	hyperthyroid	rs3129817	6	30342753	G	A	-0.340754	0.01837	0.877841	76.0298	9.34e-77	14	FALSE	RPP21	28092
Hyperthyroidism	hyperthyroid	rs3129818	6	30342966	G	T	-0.366972	0.017698	0.890275	94.7218	1.9e-95	14	FALSE	RPP21	28305
Hyperthyroidism	hyperthyroid	rs3132634	6	30343272	A	C	-0.372928	0.017955	0.894575	95.0371	9.18e-96	14	FALSE	RPP21	28611
Hyperthyroidism	hyperthyroid	rs3129820	6	30343569	G	A	-0.367133	0.017696	0.890268	94.8245	1.5e-95	14	FALSE	RPP21	28908
Hyperthyroidism	hyperthyroid	rs3129821	6	30344038	G	A	-0.366265	0.017692	0.890178	94.421	3.79e-95	14	FALSE	RPP21	29377
Hyperthyroidism	hyperthyroid	rs3132631	6	30344645	C	T	-0.367331	0.017694	0.890257	94.9417	1.14e-95	14	FALSE	RPP21	29984
Hyperthyroidism	hyperthyroid	rs3132630	6	30345118	C	T	-0.364832	0.017693	0.890171	93.685	2.07e-94	14	FALSE	RPP21	30457
Hyperthyroidism	hyperthyroid	rs3130370	6	30345294	A	G	-0.366708	0.017686	0.89007	94.7159	1.92e-95	14	FALSE	RPP21	30633
Hyperthyroidism	hyperthyroid	rs1419651	6	30345428	C	A	0.123603	0.015631	0.748781	14.561	2.75e-15	14	FALSE	RPP21	30767
Hyperthyroidism	hyperthyroid	rs9391680	6	30345566	G	A	0.126086	0.015129	0.731539	16.0841	8.24e-17	14	FALSE	RPP21	30905
Hyperthyroidism	hyperthyroid	rs3130371	6	30345791	A	G	-0.104345	0.018933	0.548354	7.43828	3.65e-08	14	FALSE	RPP21	31130
Hyperthyroidism	hyperthyroid	rs2524212	6	30345871	T	G	-0.13598	0.019919	0.402105	11.0449	9.02e-12	14	FALSE	RPP21	31210
Hyperthyroidism	hyperthyroid	rs9295848	6	30345969	G	A	0.125892	0.014704	0.731534	16.9297	1.18e-17	14	FALSE	RPP21	31308
Hyperthyroidism	hyperthyroid	rs3130372	6	30346009	A	G	-0.367818	0.017686	0.890205	95.2736	5.33e-96	14	FALSE	RPP21	31348
Hyperthyroidism	hyperthyroid	rs9295849	6	30346125	G	A	0.125689	0.014908	0.731475	16.442	3.61e-17	14	FALSE	RPP21	31464
Hyperthyroidism	hyperthyroid	rs3129822	6	30346208	G	T	-0.367124	0.017691	0.890221	94.8669	1.36e-95	14	FALSE	RPP21	31547
Hyperthyroidism	hyperthyroid	rs3132627	6	30346760	T	A	-0.376698	0.018032	0.896059	96.1277	7.45e-97	14	FALSE	RPP21	32099
Hyperthyroidism	hyperthyroid	rs3129823	6	30347186	G	A	-0.365763	0.017688	0.890103	94.2041	6.25e-95	14	FALSE	RPP21	32525
Hyperthyroidism	hyperthyroid	rs970268	6	30347368	G	A	0.12585	0.014736	0.731534	16.8492	1.42e-17	14	FALSE	RPP21	32707
Hyperthyroidism	hyperthyroid	rs3132625	6	30347720	A	G	-0.366116	0.017696	0.890201	94.3005	5.01e-95	14	FALSE	RPP21	33059
Hyperthyroidism	hyperthyroid	rs9404964	6	30347833	T	C	0.125598	0.014438	0.73153	17.451	3.54e-18	14	FALSE	RPP21	33172
Hyperthyroidism	hyperthyroid	rs9261694	6	30348381	A	T	-0.862476	0.073502	0.966011	31.0334	9.26e-32	14	FALSE	RPP21	33720
Hyperthyroidism	hyperthyroid	rs2894161	6	30351018	T	A	0.125561	0.014681	0.731463	16.8966	1.27e-17	14	FALSE	RPP21	36357
Hyperthyroidism	hyperthyroid	rs2894162	6	30351083	A	T	0.125843	0.014884	0.731462	16.5305	2.95e-17	14	FALSE	RPP21	36422
Hyperthyroidism	hyperthyroid	rs3094712	6	30351348	T	C	-0.374858	0.018022	0.895833	95.3025	4.98e-96	14	FALSE	RPP21	36687
Hyperthyroidism	hyperthyroid	rs3094032	6	30351547	G	A	-0.366826	0.017696	0.890264	94.6607	2.18e-95	14	FALSE	RPP21	36886
Hyperthyroidism	hyperthyroid	rs3094031	6	30351844	G	A	-0.366891	0.017696	0.890275	94.699	2e-95	14	FALSE	RPP21	37183
Hyperthyroidism	hyperthyroid	rs3130123	6	30352647	G	A	-0.364609	0.017703	0.890121	93.4648	3.43e-94	14	FALSE	RPP21	37986
Hyperthyroidism	hyperthyroid	rs3130125	6	30352875	G	A	-0.366908	0.017696	0.890275	94.7046	1.97e-95	14	FALSE	RPP21	38214
Hyperthyroidism	hyperthyroid	rs6936943	6	30352986	G	A	-0.106066	0.019254	0.575469	7.43173	3.7e-08	14	FALSE	RPP21	38325
Hyperthyroidism	hyperthyroid	rs9295851	6	30353142	G	A	0.125668	0.014842	0.73163	16.5755	2.66e-17	14	FALSE	RPP21	38481
Hyperthyroidism	hyperthyroid	rs6457213	6	30353408	T	A	0.125927	0.014968	0.73147	16.3752	4.22e-17	14	FALSE	RPP21	38747
Hyperthyroidism	hyperthyroid	rs3094030	6	30353426	G	A	-0.366992	0.017697	0.890281	94.7443	1.8e-95	14	FALSE	RPP21	38765
Hyperthyroidism	hyperthyroid	rs3130126	6	30353739	C	A	-0.366649	0.0177	0.89024	94.538	2.9e-95	14	FALSE	RPP21	39078
Hyperthyroidism	hyperthyroid	rs3130130	6	30354354	C	A	-0.105847	0.01883	0.546773	7.71156	1.94e-08	14	FALSE	RPP21	39693
Hyperthyroidism	hyperthyroid	rs3094053	6	30355184	A	G	-0.366819	0.017699	0.890285	94.6318	2.33e-95	14	FALSE	RPP21	40523
Hyperthyroidism	hyperthyroid	rs9391682	6	30357291	G	T	0.104365	0.012982	0.658912	15.0233	9.48e-16	14	FALSE	RPP21	42630
Hyperthyroidism	hyperthyroid	rs3094704	6	30357294	C	T	-0.375135	0.018026	0.895893	95.4004	3.98e-96	14	FALSE	RPP21	42633
Hyperthyroidism	hyperthyroid	rs3094050	6	30358591	A	G	-0.36675	0.017693	0.890197	94.6549	2.21e-95	14	FALSE	RPP21	43930
Hyperthyroidism	hyperthyroid	rs3094703	6	30358957	C	T	-0.366587	0.0177	0.890298	94.5022	3.15e-95	14	FALSE	RPP21	44296
Hyperthyroidism	hyperthyroid	rs3094049	6	30359360	G	A	-0.366368	0.017689	0.890257	94.5089	3.1e-95	14	FALSE	RPP21	44699
Hyperthyroidism	hyperthyroid	rs9404965	6	30360150	C	T	0.124371	0.015116	0.731341	15.6975	2.01e-16	14	FALSE	RPP21	45489
Hyperthyroidism	hyperthyroid	rs9391683	6	30361358	G	A	0.105573	0.013192	0.65617	14.8932	1.28e-15	14	FALSE	RPP21	46697
Hyperthyroidism	hyperthyroid	rs9391684	6	30361807	G	T	0.105771	0.01315	0.656295	15.0378	9.17e-16	14	FALSE	RPP21	47146
Hyperthyroidism	hyperthyroid	rs3094036	6	30363085	G	C	-0.374714	0.018026	0.895869	95.1898	6.46e-96	14	FALSE	RPP21	48424
Hyperthyroidism	hyperthyroid	rs3094035	6	30363136	G	T	-0.366549	0.017697	0.890279	94.5103	3.09e-95	14	FALSE	RPP21	48475
Hyperthyroidism	hyperthyroid	rs9261737	6	30366014	C	T	0.139033	0.020144	0.890193	11.2735	5.33e-12	14	FALSE	RPP21	51353
Hyperthyroidism	hyperthyroid	rs1362118	6	30367013	G	A	0.091349	0.013226	0.55853	11.288	5.15e-12	14	FALSE	RPP21	52352
Hyperthyroidism	hyperthyroid	rs1362117	6	30367182	C	T	0.091464	0.013323	0.55853	11.1617	6.89e-12	14	FALSE	RPP21	52521
Hyperthyroidism	hyperthyroid	rs1592414	6	30367594	C	A	0.091606	0.013691	0.55849	10.6391	2.3e-11	14	FALSE	RPP21	52933
Hyperthyroidism	hyperthyroid	rs2187977	6	30367751	C	A	-0.17688	0.01917	0.633958	19.5295	2.95e-20	14	FALSE	RPP21	53090
Hyperthyroidism	hyperthyroid	rs1034325	6	30368457	T	C	0.09163	0.013641	0.558553	10.7166	1.92e-11	14	FALSE	RPP21	53796
Hyperthyroidism	hyperthyroid	rs1034323	6	30368635	C	T	0.091739	0.013798	0.558901	10.5145	3.06e-11	14	FALSE	RPP21	53974
Hyperthyroidism	hyperthyroid	rs9261742	6	30368663	G	A	0.090612	0.015078	0.768921	8.71799	1.91e-09	14	FALSE	RPP21	54002
Hyperthyroidism	hyperthyroid	rs1034321	6	30368904	T	A	0.091586	0.013744	0.558593	10.5584	2.76e-11	14	FALSE	RPP21	54243
Hyperthyroidism	hyperthyroid	rs9261743	6	30369040	G	T	0.091118	0.014685	0.768966	9.24882	5.64e-10	14	FALSE	RPP21	54379
Hyperthyroidism	hyperthyroid	rs9261744	6	30369958	C	T	0.091326	0.014684	0.768941	9.28843	5.15e-10	14	FALSE	RPP21	55297
Hyperthyroidism	hyperthyroid	rs9261745	6	30370260	G	A	0.090532	0.014683	0.769018	9.14144	7.22e-10	14	FALSE	RPP21	55599
Hyperthyroidism	hyperthyroid	rs1419691	6	30370352	G	A	0.090519	0.014683	0.769003	9.13877	7.26e-10	14	FALSE	RPP21	55691
Hyperthyroidism	hyperthyroid	rs1419690	6	30370354	G	A	0.093094	0.013895	0.549599	10.6656	2.16e-11	14	FALSE	RPP21	55693
Hyperthyroidism	hyperthyroid	rs2021370	6	30370438	C	G	0.090519	0.014683	0.769003	9.13883	7.26e-10	14	FALSE	RPP21	55777
Hyperthyroidism	hyperthyroid	rs2021369	6	30370439	A	G	0.093135	0.013843	0.549639	10.7487	1.78e-11	14	FALSE	RPP21	55778
Hyperthyroidism	hyperthyroid	rs9261746	6	30370607	T	A	0.138602	0.018952	0.873502	12.5658	2.72e-13	14	FALSE	RPP21	55946
Hyperthyroidism	hyperthyroid	rs9261747	6	30371137	G	C	0.138602	0.018952	0.873501	12.5658	2.72e-13	14	FALSE	RPP21	56476
Hyperthyroidism	hyperthyroid	rs9261748	6	30371327	G	A	0.138336	0.018951	0.873526	12.5213	3.01e-13	14	FALSE	RPP21	56666
Hyperthyroidism	hyperthyroid	rs2023372	6	30372018	T	C	0.138633	0.018948	0.87341	12.5762	2.65e-13	14	FALSE	RPP21	57357
Hyperthyroidism	hyperthyroid	rs2023371	6	30372115	A	G	0.138574	0.018952	0.8735	12.5605	2.75e-13	14	FALSE	RPP21	57454
Hyperthyroidism	hyperthyroid	rs9261752	6	30372345	C	G	0.096599	0.017521	0.655072	7.44331	3.6e-08	14	FALSE	RPP21	57684
Hyperthyroidism	hyperthyroid	rs9261753	6	30372359	G	A	0.140407	0.019129	0.874985	12.6528	2.22e-13	14	FALSE	RPP21	57698
Hyperthyroidism	hyperthyroid	rs9261754	6	30372360	T	C	0.140335	0.019123	0.874956	12.647	2.25e-13	14	FALSE	RPP21	57699
Hyperthyroidism	hyperthyroid	rs9261755	6	30372410	A	T	0.139965	0.01905	0.874229	12.6752	2.11e-13	14	FALSE	RPP21	57749
Hyperthyroidism	hyperthyroid	rs9261756	6	30372414	A	G	0.139782	0.019043	0.874181	12.6532	2.22e-13	14	FALSE	RPP21	57753
Hyperthyroidism	hyperthyroid	rs9261757	6	30372541	T	C	0.138154	0.018952	0.873553	12.4893	3.24e-13	14	FALSE	RPP21	57880
Hyperthyroidism	hyperthyroid	rs7741364	6	30372570	G	A	0.097369	0.01739	0.654324	7.65621	2.21e-08	14	FALSE	RPP21	57909
Hyperthyroidism	hyperthyroid	rs9261758	6	30372675	C	T	0.137821	0.018949	0.873511	12.4369	3.66e-13	14	FALSE	RPP21	58014
Hyperthyroidism	hyperthyroid	rs9261759	6	30372889	T	C	0.138482	0.018952	0.873508	12.5451	2.85e-13	14	FALSE	RPP21	58228
Hyperthyroidism	hyperthyroid	rs9261760	6	30372904	C	A	0.138482	0.018952	0.873508	12.5451	2.85e-13	14	FALSE	RPP21	58243
Hyperthyroidism	hyperthyroid	rs9261761	6	30372987	G	A	0.137919	0.01895	0.873533	12.4524	3.53e-13	14	FALSE	RPP21	58326
Hyperthyroidism	hyperthyroid	rs9261762	6	30373401	G	A	0.138282	0.018951	0.873533	12.5125	3.07e-13	14	FALSE	RPP21	58740
Hyperthyroidism	hyperthyroid	rs9261764	6	30373520	T	G	0.138204	0.018952	0.873541	12.4981	3.18e-13	14	FALSE	RPP21	58859
Hyperthyroidism	hyperthyroid	rs9261765	6	30373727	A	G	0.13858	0.018956	0.873534	12.5569	2.77e-13	14	FALSE	RPP21	59066
Hyperthyroidism	hyperthyroid	rs9261766	6	30373744	T	A	0.138578	0.018956	0.873536	12.5564	2.78e-13	14	FALSE	RPP21	59083
Hyperthyroidism	hyperthyroid	rs9261767	6	30373760	T	G	0.138567	0.018956	0.873534	12.555	2.79e-13	14	FALSE	RPP21	59099
Hyperthyroidism	hyperthyroid	rs9261768	6	30373811	T	C	0.138613	0.018958	0.873548	12.5601	2.75e-13	14	FALSE	RPP21	59150
Hyperthyroidism	hyperthyroid	rs9261769	6	30373828	G	T	0.138608	0.018957	0.873543	12.5601	2.75e-13	14	FALSE	RPP21	59167
Hyperthyroidism	hyperthyroid	rs9261770	6	30373975	G	A	0.138245	0.018949	0.873491	12.5085	3.1e-13	14	FALSE	RPP21	59314
Hyperthyroidism	hyperthyroid	rs9261771	6	30374054	G	A	0.138589	0.01896	0.873547	12.5534	2.8e-13	14	FALSE	RPP21	59393
Hyperthyroidism	hyperthyroid	rs9261772	6	30374108	G	A	0.138737	0.018959	0.873534	12.5804	2.63e-13	14	FALSE	RPP21	59447
Hyperthyroidism	hyperthyroid	rs9261773	6	30374135	C	A	0.138625	0.018961	0.873559	12.5591	2.76e-13	14	FALSE	RPP21	59474
Hyperthyroidism	hyperthyroid	rs2021076	6	30374161	T	G	0.097266	0.017693	0.65422	7.40383	3.95e-08	14	FALSE	RPP21	59500
Hyperthyroidism	hyperthyroid	rs3132619	6	30374211	A	G	-0.381264	0.018141	0.896717	97.2725	5.34e-98	14	FALSE	RPP21	59550
Hyperthyroidism	hyperthyroid	rs9261776	6	30374329	A	G	0.137839	0.018951	0.8735	12.4378	3.65e-13	14	FALSE	RPP21	59668
Hyperthyroidism	hyperthyroid	rs9261777	6	30374337	C	T	0.139479	0.019017	0.873959	12.6341	2.32e-13	14	FALSE	RPP21	59676
Hyperthyroidism	hyperthyroid	rs9261778	6	30374344	G	A	0.139474	0.019017	0.873961	12.6331	2.33e-13	14	FALSE	RPP21	59683
Hyperthyroidism	hyperthyroid	rs9261779	6	30374423	T	A	0.138966	0.018956	0.873511	12.6232	2.38e-13	14	FALSE	RPP21	59762
Hyperthyroidism	hyperthyroid	rs9261780	6	30374480	C	G	0.13896	0.018956	0.873512	12.622	2.39e-13	14	FALSE	RPP21	59819
Hyperthyroidism	hyperthyroid	rs9261781	6	30374487	T	C	0.13896	0.018956	0.873512	12.622	2.39e-13	14	FALSE	RPP21	59826
Hyperthyroidism	hyperthyroid	rs9261782	6	30374540	T	C	0.138934	0.018956	0.873522	12.618	2.41e-13	14	FALSE	RPP21	59879
Hyperthyroidism	hyperthyroid	rs9261783	6	30374664	C	A	0.138211	0.018952	0.873544	12.4996	3.17e-13	14	FALSE	RPP21	60003
Hyperthyroidism	hyperthyroid	rs9261784	6	30374776	G	A	0.138937	0.018956	0.873521	12.6186	2.41e-13	14	FALSE	RPP21	60115
Hyperthyroidism	hyperthyroid	rs9261785	6	30374890	G	T	0.138936	0.018956	0.873521	12.6184	2.41e-13	14	FALSE	RPP21	60229
Hyperthyroidism	hyperthyroid	rs9261786	6	30374971	C	A	0.138936	0.018956	0.873521	12.6184	2.41e-13	14	FALSE	RPP21	60310
Hyperthyroidism	hyperthyroid	rs9261787	6	30375166	T	C	0.138936	0.018956	0.873521	12.6184	2.41e-13	14	FALSE	RPP21	60505
Hyperthyroidism	hyperthyroid	rs9261788	6	30375290	G	A	0.138933	0.018956	0.873522	12.6178	2.41e-13	14	FALSE	RPP21	60629
Hyperthyroidism	hyperthyroid	rs9261789	6	30375312	T	C	0.095665	0.017023	0.657393	7.70812	1.96e-08	14	FALSE	RPP21	60651
Hyperthyroidism	hyperthyroid	rs9261790	6	30375504	A	G	0.148916	0.019292	0.87809	13.9112	1.23e-14	14	FALSE	RPP21	60843
Hyperthyroidism	hyperthyroid	rs9261791	6	30375505	A	G	0.138805	0.018955	0.873502	12.5969	2.53e-13	14	FALSE	RPP21	60844
Hyperthyroidism	hyperthyroid	rs9261792	6	30375591	G	A	0.138938	0.018956	0.873521	12.6187	2.41e-13	14	FALSE	RPP21	60930
Hyperthyroidism	hyperthyroid	rs9261793	6	30375627	T	C	0.095676	0.017014	0.65744	7.71696	1.92e-08	14	FALSE	RPP21	60966
Hyperthyroidism	hyperthyroid	rs9261794	6	30376028	C	A	0.138936	0.018956	0.873521	12.6185	2.41e-13	14	FALSE	RPP21	61367
Hyperthyroidism	hyperthyroid	rs9261795	6	30376291	C	T	0.138953	0.018956	0.87351	12.6209	2.39e-13	14	FALSE	RPP21	61630
Hyperthyroidism	hyperthyroid	rs3132618	6	30376339	C	T	-0.358041	0.024555	0.856273	47.3857	4.11e-48	14	FALSE	RPP21	61678
Hyperthyroidism	hyperthyroid	rs9261798	6	30376365	A	G	0.138935	0.018956	0.873522	12.6182	2.41e-13	14	FALSE	RPP21	61704
Hyperthyroidism	hyperthyroid	rs9261799	6	30376487	C	T	0.138223	0.01895	0.873514	12.504	3.13e-13	14	FALSE	RPP21	61826
Hyperthyroidism	hyperthyroid	rs9261800	6	30376599	C	G	0.137271	0.018941	0.873447	12.3536	4.43e-13	14	FALSE	RPP21	61938
Hyperthyroidism	hyperthyroid	rs9261802	6	30377082	G	A	0.138502	0.018954	0.873555	12.5468	2.84e-13	14	FALSE	RPP21	62421
Hyperthyroidism	hyperthyroid	rs9261803	6	30377179	C	T	0.139175	0.018958	0.873535	12.6566	2.2e-13	14	FALSE	RPP21	62518
Hyperthyroidism	hyperthyroid	rs4713320	6	30377291	C	T	0.095784	0.017163	0.657412	7.61014	2.45e-08	14	FALSE	RPP21	62630
Hyperthyroidism	hyperthyroid	rs9261805	6	30377317	T	C	0.139175	0.018958	0.873535	12.6566	2.2e-13	14	FALSE	RPP21	62656
Hyperthyroidism	hyperthyroid	rs9261806	6	30377427	T	A	0.138576	0.018953	0.873544	12.5598	2.76e-13	14	FALSE	RPP21	62766
Hyperthyroidism	hyperthyroid	rs9261807	6	30377705	T	G	0.137617	0.018944	0.87347	12.4086	3.9e-13	14	FALSE	RPP21	63044
Hyperthyroidism	hyperthyroid	rs9261808	6	30377743	G	A	0.138559	0.01895	0.873422	12.5606	2.75e-13	14	FALSE	RPP21	63082
Hyperthyroidism	hyperthyroid	rs9261809	6	30377799	C	A	0.138313	0.018952	0.873535	12.5168	3.04e-13	14	FALSE	RPP21	63138
Hyperthyroidism	hyperthyroid	rs9261810	6	30377823	T	G	0.138944	0.018956	0.873521	12.6196	2.4e-13	14	FALSE	RPP21	63162
Hyperthyroidism	hyperthyroid	rs9261813	6	30378245	T	A	0.138936	0.018956	0.873521	12.6184	2.41e-13	14	FALSE	RPP21	63584
Hyperthyroidism	hyperthyroid	rs9261814	6	30378390	G	A	0.137063	0.018939	0.873404	12.3205	4.78e-13	14	FALSE	RPP21	63729
Hyperthyroidism	hyperthyroid	rs3132617	6	30378408	T	C	-0.365449	0.017741	0.890715	93.4974	3.18e-94	14	FALSE	RPP21	63747
Hyperthyroidism	hyperthyroid	rs9261816	6	30378494	T	A	0.139841	0.018954	0.873462	12.7753	1.68e-13	14	FALSE	RPP21	63833
Hyperthyroidism	hyperthyroid	rs9261817	6	30378601	A	C	0.137697	0.018949	0.873518	12.4154	3.84e-13	14	FALSE	RPP21	63940
Hyperthyroidism	hyperthyroid	rs9261818	6	30378712	A	C	0.095604	0.016967	0.657401	7.74555	1.8e-08	14	FALSE	RPP21	64051
Hyperthyroidism	hyperthyroid	rs9261819	6	30378989	C	A	0.126626	0.019498	0.881867	10.0638	8.63e-11	14	FALSE	RPP21	64328
Hyperthyroidism	hyperthyroid	rs9261820	6	30379037	G	A	0.138773	0.018957	0.873546	12.5889	2.58e-13	14	FALSE	RPP21	64376
Hyperthyroidism	hyperthyroid	rs9261821	6	30379074	T	C	0.138066	0.01895	0.87352	12.4771	3.33e-13	14	FALSE	RPP21	64413
Hyperthyroidism	hyperthyroid	rs9261822	6	30379200	G	A	0.095607	0.016971	0.657432	7.74257	1.81e-08	14	FALSE	RPP21	64539
Hyperthyroidism	hyperthyroid	rs9261823	6	30379443	C	T	0.13867	0.018955	0.87352	12.5731	2.67e-13	14	FALSE	RPP21	64782
Hyperthyroidism	hyperthyroid	rs9261825	6	30379596	C	T	0.139151	0.018949	0.873405	12.6633	2.17e-13	14	FALSE	RPP21	64935
Hyperthyroidism	hyperthyroid	rs9261826	6	30379611	C	T	0.13915	0.018949	0.873405	12.6632	2.17e-13	14	FALSE	RPP21	64950
Hyperthyroidism	hyperthyroid	rs9261827	6	30379965	T	C	0.139045	0.018946	0.873387	12.6488	2.24e-13	14	FALSE	RPP21	65304
Hyperthyroidism	hyperthyroid	rs9261828	6	30380207	G	A	0.137956	0.018927	0.873208	12.4868	3.26e-13	14	FALSE	RPP21	65546
Hyperthyroidism	hyperthyroid	rs9261829	6	30380245	T	C	0.137852	0.018931	0.873185	12.4642	3.43e-13	14	FALSE	RPP21	65584
Hyperthyroidism	hyperthyroid	rs4713324	6	30380273	T	C	0.095929	0.016922	0.657249	7.83167	1.47e-08	14	FALSE	RPP21	65612
Hyperthyroidism	hyperthyroid	rs9261830	6	30380281	T	C	0.138959	0.018939	0.873335	12.643	2.27e-13	14	FALSE	RPP21	65620
Hyperthyroidism	hyperthyroid	rs9261832	6	30380739	T	G	0.095922	0.016931	0.657336	7.82273	1.5e-08	14	FALSE	RPP21	66078
Hyperthyroidism	hyperthyroid	rs9261833	6	30380902	G	A	0.139512	0.01895	0.873389	12.7243	1.89e-13	14	FALSE	RPP21	66241
Hyperthyroidism	hyperthyroid	rs9261834	6	30380932	C	A	0.139381	0.018945	0.873341	12.7081	1.96e-13	14	FALSE	RPP21	66271
Hyperthyroidism	hyperthyroid	rs9261835	6	30381146	A	T	0.139301	0.018951	0.873368	12.6871	2.06e-13	14	FALSE	RPP21	66485
Hyperthyroidism	hyperthyroid	rs9261836	6	30381270	T	C	0.139321	0.018951	0.873365	12.6902	2.04e-13	14	FALSE	RPP21	66609
Hyperthyroidism	hyperthyroid	rs9261837	6	30381493	C	T	0.139282	0.01895	0.873366	12.6851	2.06e-13	14	FALSE	RPP21	66832
Hyperthyroidism	hyperthyroid	rs9261838	6	30381591	A	G	0.139255	0.018948	0.873365	12.6826	2.08e-13	14	FALSE	RPP21	66930
Hyperthyroidism	hyperthyroid	rs3131111	6	30381596	T	C	-0.366081	0.017752	0.890862	93.6989	2e-94	14	FALSE	RPP21	66935
Hyperthyroidism	hyperthyroid	rs9261840	6	30381620	T	C	0.139245	0.018947	0.873365	12.6817	2.08e-13	14	FALSE	RPP21	66959
Hyperthyroidism	hyperthyroid	rs9261841	6	30381719	G	A	0.13924	0.018947	0.873366	12.6806	2.09e-13	14	FALSE	RPP21	67058
Hyperthyroidism	hyperthyroid	rs9261843	6	30382049	C	T	0.149335	0.019299	0.877822	13.9757	1.06e-14	14	FALSE	RPP21	67388
Hyperthyroidism	hyperthyroid	rs9261844	6	30382210	G	A	0.147625	0.018852	0.871271	14.2936	5.09e-15	14	FALSE	RPP21	67549
Hyperthyroidism	hyperthyroid	rs9261845	6	30382313	T	C	0.14788	0.019274	0.877902	13.7526	1.77e-14	14	FALSE	RPP21	67652
Hyperthyroidism	hyperthyroid	rs9261846	6	30382440	G	C	0.137993	0.018934	0.8733	12.4851	3.27e-13	14	FALSE	RPP21	67779
Hyperthyroidism	hyperthyroid	rs9261847	6	30382647	T	G	0.139015	0.018938	0.873315	12.6542	2.22e-13	14	FALSE	RPP21	67986
Hyperthyroidism	hyperthyroid	rs9261848	6	30382868	G	C	0.137953	0.020228	0.890986	11.0242	9.46e-12	14	FALSE	RPP21	68207
Hyperthyroidism	hyperthyroid	rs9261849	6	30383107	T	C	0.138748	0.018947	0.87343	12.5966	2.53e-13	14	FALSE	RPP21	68446
Hyperthyroidism	hyperthyroid	rs9261850	6	30383412	T	C	0.139675	0.01894	0.873307	12.7646	1.72e-13	14	FALSE	RPP21	68751
Hyperthyroidism	hyperthyroid	rs9261851	6	30383506	G	C	0.139995	0.018994	0.873798	12.7514	1.77e-13	14	FALSE	RPP21	68845
Hyperthyroidism	hyperthyroid	rs28534512	6	30383507	C	T	0.139267	0.018932	0.873182	12.7052	1.97e-13	14	FALSE	RPP21	68846
Hyperthyroidism	hyperthyroid	rs9261853	6	30383645	T	C	0.138354	0.018939	0.873339	12.54	2.88e-13	14	FALSE	RPP21	68984
Hyperthyroidism	hyperthyroid	rs9261854	6	30383675	T	C	0.138676	0.01894	0.873357	12.5933	2.55e-13	14	FALSE	RPP21	69014
Hyperthyroidism	hyperthyroid	rs4713327	6	30383768	A	G	0.094208	0.016123	0.660456	8.27828	5.27e-09	14	FALSE	RPP21	69107
Hyperthyroidism	hyperthyroid	rs9261855	6	30383799	G	A	0.140097	0.018954	0.873364	12.8189	1.52e-13	14	FALSE	RPP21	69138
Hyperthyroidism	hyperthyroid	rs9261856	6	30383989	G	T	0.13821	0.018934	0.873205	12.5221	3.01e-13	14	FALSE	RPP21	69328
Hyperthyroidism	hyperthyroid	rs9261857	6	30384179	C	T	0.138538	0.018936	0.873276	12.5745	2.66e-13	14	FALSE	RPP21	69518
Hyperthyroidism	hyperthyroid	rs9261858	6	30384317	G	A	0.13861	0.018935	0.873311	12.5883	2.58e-13	14	FALSE	RPP21	69656
Hyperthyroidism	hyperthyroid	rs9261859	6	30384341	G	T	0.137266	0.018937	0.873326	12.3582	4.38e-13	14	FALSE	RPP21	69680
Hyperthyroidism	hyperthyroid	rs9261860	6	30384503	G	A	0.140585	0.018954	0.873421	12.9041	1.25e-13	14	FALSE	RPP21	69842
Hyperthyroidism	hyperthyroid	rs9261861	6	30384611	A	G	0.138831	0.018937	0.873326	12.6233	2.38e-13	14	FALSE	RPP21	69950
Hyperthyroidism	hyperthyroid	rs9261862	6	30384738	C	G	0.138377	0.01894	0.873346	12.5425	2.87e-13	14	FALSE	RPP21	70077
Hyperthyroidism	hyperthyroid	rs9261863	6	30384822	G	A	0.138863	0.018937	0.873324	12.6291	2.35e-13	14	FALSE	RPP21	70161
Hyperthyroidism	hyperthyroid	rs9261864	6	30384907	G	A	0.148525	0.019278	0.877946	13.8613	1.38e-14	14	FALSE	RPP21	70246
Hyperthyroidism	hyperthyroid	rs9261865	6	30385011	T	C	0.13836	0.018939	0.873338	12.5411	2.88e-13	14	FALSE	RPP21	70350
Hyperthyroidism	hyperthyroid	rs9261866	6	30385178	A	T	0.139071	0.018937	0.873303	12.6644	2.17e-13	14	FALSE	RPP21	70517
Hyperthyroidism	hyperthyroid	rs6916685	6	30385184	C	T	0.139719	0.018492	0.865768	13.3612	4.35e-14	14	FALSE	RPP21	70523
Hyperthyroidism	hyperthyroid	rs6939648	6	30385215	T	G	0.13973	0.018492	0.865778	13.3631	4.33e-14	14	FALSE	RPP21	70554
Hyperthyroidism	hyperthyroid	rs6916716	6	30385235	C	A	0.139973	0.01849	0.865756	13.4092	3.9e-14	14	FALSE	RPP21	70574
Hyperthyroidism	hyperthyroid	rs9261867	6	30385466	A	G	0.136227	0.018911	0.873042	12.2146	6.1e-13	14	FALSE	RPP21	70805
Hyperthyroidism	hyperthyroid	rs9261869	6	30385618	G	A	0.138945	0.018939	0.873363	12.6403	2.29e-13	14	FALSE	RPP21	70957
Hyperthyroidism	hyperthyroid	rs3094717	6	30385746	C	G	-0.368273	0.01777	0.891388	94.6182	2.41e-95	14	FALSE	RPP21	71085
Hyperthyroidism	hyperthyroid	rs9261870	6	30385769	C	T	0.148187	0.019277	0.877912	13.8026	1.58e-14	14	FALSE	RPP21	71108
Hyperthyroidism	hyperthyroid	rs9261871	6	30385894	A	G	0.138708	0.018931	0.873247	12.6102	2.45e-13	14	FALSE	RPP21	71233
Hyperthyroidism	hyperthyroid	rs9261872	6	30385997	G	A	0.138787	0.018937	0.873331	12.6162	2.42e-13	14	FALSE	HLA-E	71247
Hyperthyroidism	hyperthyroid	rs9261873	6	30386027	G	T	0.138685	0.018943	0.873294	12.5914	2.56e-13	14	FALSE	HLA-E	71217
Hyperthyroidism	hyperthyroid	rs9261874	6	30386218	A	C	0.136758	0.018911	0.87294	12.3036	4.97e-13	14	FALSE	HLA-E	71026
Hyperthyroidism	hyperthyroid	rs9261875	6	30386304	C	T	0.138849	0.018931	0.873219	12.6349	2.32e-13	14	FALSE	HLA-E	70940
Hyperthyroidism	hyperthyroid	rs9261876	6	30386319	G	T	0.148468	0.01927	0.877912	13.8618	1.37e-14	14	FALSE	HLA-E	70925
Hyperthyroidism	hyperthyroid	rs1573294	6	30386415	A	G	0.138361	0.018939	0.873339	12.5415	2.87e-13	14	FALSE	HLA-E	70829
Hyperthyroidism	hyperthyroid	rs1573293	6	30386514	C	G	0.139046	0.018937	0.873299	12.6605	2.19e-13	14	FALSE	HLA-E	70730
Hyperthyroidism	hyperthyroid	rs9261877	6	30386897	T	G	0.137684	0.018936	0.873285	12.4295	3.72e-13	14	FALSE	HLA-E	70347
Hyperthyroidism	hyperthyroid	rs9261878	6	30386898	T	A	0.138223	0.018938	0.873308	12.5183	3.03e-13	14	FALSE	HLA-E	70346
Hyperthyroidism	hyperthyroid	rs9261879	6	30387104	A	G	0.138175	0.018934	0.873297	12.5156	3.05e-13	14	FALSE	HLA-E	70140
Hyperthyroidism	hyperthyroid	rs9261882	6	30387253	C	T	0.140105	0.01894	0.873288	12.8381	1.45e-13	14	FALSE	HLA-E	69991
Hyperthyroidism	hyperthyroid	rs9261883	6	30387254	G	T	0.138349	0.018939	0.873341	12.5391	2.89e-13	14	FALSE	HLA-E	69990
Hyperthyroidism	hyperthyroid	rs1548515	6	30387403	T	G	0.13933	0.018937	0.873281	12.7092	1.95e-13	14	FALSE	HLA-E	69841
Hyperthyroidism	hyperthyroid	rs1548514	6	30387468	G	T	0.138911	0.018937	0.873319	12.6373	2.31e-13	14	FALSE	HLA-E	69776
Hyperthyroidism	hyperthyroid	rs1548513	6	30387687	A	G	0.138156	0.018933	0.873286	12.5136	3.06e-13	14	FALSE	HLA-E	69557
Hyperthyroidism	hyperthyroid	rs1548512	6	30387773	G	A	0.138555	0.018941	0.873371	12.5721	2.68e-13	14	FALSE	HLA-E	69471
Hyperthyroidism	hyperthyroid	rs9261884	6	30387885	A	G	0.138451	0.018934	0.87327	12.5622	2.74e-13	14	FALSE	HLA-E	69359
Hyperthyroidism	hyperthyroid	rs9261885	6	30388188	G	A	0.138183	0.018937	0.873316	12.5127	3.07e-13	14	FALSE	HLA-E	69056
Hyperthyroidism	hyperthyroid	rs9261886	6	30388247	T	C	0.138607	0.018953	0.873436	12.565	2.72e-13	14	FALSE	HLA-E	68997
Hyperthyroidism	hyperthyroid	rs9261888	6	30388376	T	A	0.137936	0.018431	0.864074	13.1225	7.54e-14	14	FALSE	HLA-E	68868
Hyperthyroidism	hyperthyroid	rs9261890	6	30388675	C	T	0.138174	0.018937	0.873317	12.5112	3.08e-13	14	FALSE	HLA-E	68569
Hyperthyroidism	hyperthyroid	rs9261891	6	30388779	A	G	0.138933	0.018935	0.873276	12.6433	2.27e-13	14	FALSE	HLA-E	68465
Hyperthyroidism	hyperthyroid	rs9261892	6	30388872	C	T	0.138181	0.018937	0.873315	12.5125	3.07e-13	14	FALSE	HLA-E	68372
Hyperthyroidism	hyperthyroid	rs9261893	6	30388936	T	C	0.135014	0.018354	0.863734	12.7044	1.98e-13	14	FALSE	HLA-E	68308
Hyperthyroidism	hyperthyroid	rs9261894	6	30389103	G	A	0.138882	0.018933	0.873246	12.6377	2.3e-13	14	FALSE	HLA-E	68141
Hyperthyroidism	hyperthyroid	rs9261895	6	30389323	C	T	0.138463	0.018936	0.873259	12.5622	2.74e-13	14	FALSE	HLA-E	67921
Hyperthyroidism	hyperthyroid	rs9261896	6	30389846	A	G	0.134984	0.018352	0.863713	12.702	1.99e-13	14	FALSE	HLA-E	67398
Hyperthyroidism	hyperthyroid	rs9261897	6	30389851	A	G	0.138199	0.018937	0.873313	12.5158	3.05e-13	14	FALSE	HLA-E	67393
Hyperthyroidism	hyperthyroid	rs9261898	6	30389925	T	C	0.138198	0.018937	0.873313	12.5157	3.05e-13	14	FALSE	HLA-E	67319
Hyperthyroidism	hyperthyroid	rs9261899	6	30390180	T	C	0.138311	0.018938	0.873254	12.5338	2.93e-13	14	FALSE	HLA-E	67064
Hyperthyroidism	hyperthyroid	rs1264537	6	30390199	A	T	-0.168874	0.018783	0.582036	18.5847	2.6e-19	14	FALSE	HLA-E	67045
Hyperthyroidism	hyperthyroid	rs9261900	6	30390430	G	A	0.134975	0.018352	0.863684	12.7003	1.99e-13	14	FALSE	HLA-E	66814
Hyperthyroidism	hyperthyroid	rs9261903	6	30390577	C	T	0.153467	0.026531	0.840572	8.1269	7.47e-09	14	FALSE	HLA-E	66667
Hyperthyroidism	hyperthyroid	rs9261906	6	30390844	A	T	0.135113	0.018357	0.863773	12.7181	1.91e-13	14	FALSE	HLA-E	66400
Hyperthyroidism	hyperthyroid	rs113657608	6	30391227	T	C	0.138205	0.018938	0.873315	12.5162	3.05e-13	14	FALSE	HLA-E	66017
Hyperthyroidism	hyperthyroid	rs113714366	6	30391291	A	G	0.134585	0.019673	0.880366	11.0887	8.15e-12	14	FALSE	HLA-E	65953
Hyperthyroidism	hyperthyroid	rs111828387	6	30391297	T	A	0.134138	0.019667	0.880326	11.0257	9.42e-12	14	FALSE	HLA-E	65947
Hyperthyroidism	hyperthyroid	rs9261915	6	30391478	A	G	0.138718	0.018972	0.873534	12.5609	2.75e-13	14	FALSE	HLA-E	65766
Hyperthyroidism	hyperthyroid	rs9261916	6	30391518	T	C	0.137452	0.019097	0.874646	12.1945	6.39e-13	14	FALSE	HLA-E	65726
Hyperthyroidism	hyperthyroid	rs9261918	6	30391650	T	C	0.138574	0.018952	0.873431	12.5611	2.75e-13	14	FALSE	HLA-E	65594
Hyperthyroidism	hyperthyroid	rs9261919	6	30391723	G	A	0.138537	0.018935	0.873307	12.5765	2.65e-13	14	FALSE	HLA-E	65521
Hyperthyroidism	hyperthyroid	rs9261920	6	30391949	G	T	0.138514	0.018934	0.873284	12.573	2.67e-13	14	FALSE	HLA-E	65295
Hyperthyroidism	hyperthyroid	rs9261921	6	30391977	C	T	0.138184	0.01893	0.873279	12.5215	3.01e-13	14	FALSE	HLA-E	65267
Hyperthyroidism	hyperthyroid	rs9261922	6	30392146	C	T	0.135697	0.018342	0.863522	12.841	1.44e-13	14	FALSE	HLA-E	65098
Hyperthyroidism	hyperthyroid	rs9261923	6	30392160	G	A	0.138643	0.018936	0.873305	12.5931	2.55e-13	14	FALSE	HLA-E	65084
Hyperthyroidism	hyperthyroid	rs9261924	6	30392200	C	T	0.13966	0.019007	0.873849	12.6774	2.1e-13	14	FALSE	HLA-E	65044
Hyperthyroidism	hyperthyroid	rs9261925	6	30392248	T	C	0.136894	0.018921	0.873075	12.3143	4.85e-13	14	FALSE	HLA-E	64996
Hyperthyroidism	hyperthyroid	rs9261928	6	30392494	T	C	0.138234	0.018948	0.873387	12.5079	3.11e-13	14	FALSE	HLA-E	64750
Hyperthyroidism	hyperthyroid	rs9261929	6	30392501	G	A	0.138218	0.018937	0.873303	12.5193	3.02e-13	14	FALSE	HLA-E	64743
Hyperthyroidism	hyperthyroid	rs6922413	6	30393125	G	A	0.138186	0.018937	0.873315	12.5134	3.07e-13	14	FALSE	HLA-E	64119
Hyperthyroidism	hyperthyroid	rs6922266	6	30393177	C	T	0.135013	0.018352	0.863714	12.7071	1.96e-13	14	FALSE	HLA-E	64067
Hyperthyroidism	hyperthyroid	rs6922287	6	30393204	C	T	0.138188	0.018937	0.873315	12.5136	3.06e-13	14	FALSE	HLA-E	64040
Hyperthyroidism	hyperthyroid	rs6902197	6	30393253	T	C	0.138201	0.018937	0.873313	12.5161	3.05e-13	14	FALSE	HLA-E	63991
Hyperthyroidism	hyperthyroid	rs9261936	6	30393452	T	G	0.138199	0.018937	0.873313	12.5158	3.05e-13	14	FALSE	HLA-E	63792
Hyperthyroidism	hyperthyroid	rs9261937	6	30393665	G	A	0.134909	0.018355	0.863765	12.6844	2.07e-13	14	FALSE	HLA-E	63579
Hyperthyroidism	hyperthyroid	rs9261938	6	30393689	A	G	0.138224	0.018939	0.873328	12.5175	3.04e-13	14	FALSE	HLA-E	63555
Hyperthyroidism	hyperthyroid	rs9261939	6	30393701	C	G	0.138224	0.018939	0.873328	12.5175	3.04e-13	14	FALSE	HLA-E	63543
Hyperthyroidism	hyperthyroid	rs9261940	6	30393731	T	C	0.138199	0.018937	0.873313	12.5158	3.05e-13	14	FALSE	HLA-E	63513
Hyperthyroidism	hyperthyroid	rs9261942	6	30393931	C	A	0.138199	0.018937	0.873313	12.5158	3.05e-13	14	FALSE	HLA-E	63313
Hyperthyroidism	hyperthyroid	rs9261943	6	30393938	C	T	0.138199	0.018937	0.873313	12.5158	3.05e-13	14	FALSE	HLA-E	63306
Hyperthyroidism	hyperthyroid	rs9261944	6	30393972	A	T	0.138199	0.018937	0.873313	12.5158	3.05e-13	14	FALSE	HLA-E	63272
Hyperthyroidism	hyperthyroid	rs9261945	6	30394132	G	A	0.138199	0.018937	0.873313	12.5158	3.05e-13	14	FALSE	HLA-E	63112
Hyperthyroidism	hyperthyroid	rs9261946	6	30394470	A	T	0.138199	0.018937	0.873313	12.5158	3.05e-13	14	FALSE	HLA-E	62774
Hyperthyroidism	hyperthyroid	rs9261947	6	30394628	C	T	0.148416	0.019268	0.877868	13.8555	1.39e-14	14	FALSE	HLA-E	62616
Hyperthyroidism	hyperthyroid	rs9261948	6	30394752	C	G	0.138197	0.018937	0.873313	12.5154	3.05e-13	14	FALSE	HLA-E	62492
Hyperthyroidism	hyperthyroid	rs9261949	6	30394905	G	A	0.138198	0.018937	0.873313	12.5156	3.05e-13	14	FALSE	HLA-E	62339
Hyperthyroidism	hyperthyroid	rs9261950	6	30394951	A	G	0.138168	0.018937	0.873304	12.5105	3.09e-13	14	FALSE	HLA-E	62293
Hyperthyroidism	hyperthyroid	rs9261952	6	30395170	A	G	0.135013	0.018352	0.863714	12.7072	1.96e-13	14	FALSE	HLA-E	62074
Hyperthyroidism	hyperthyroid	rs9261953	6	30395178	G	A	0.128513	0.017979	0.85883	12.0373	9.18e-13	14	FALSE	HLA-E	62066
Hyperthyroidism	hyperthyroid	rs3130129	6	30395196	T	C	-0.365632	0.017757	0.890888	93.4238	3.77e-94	14	FALSE	HLA-E	62048
Hyperthyroidism	hyperthyroid	rs9261955	6	30395218	A	G	0.138228	0.01894	0.87333	12.5175	3.04e-13	14	FALSE	HLA-E	62026
Hyperthyroidism	hyperthyroid	rs9261956	6	30395235	A	G	0.138198	0.018937	0.873313	12.5156	3.05e-13	14	FALSE	HLA-E	62009
Hyperthyroidism	hyperthyroid	rs9261957	6	30395296	G	A	0.138198	0.018937	0.873313	12.5156	3.05e-13	14	FALSE	HLA-E	61948
Hyperthyroidism	hyperthyroid	rs9261958	6	30395298	C	T	0.138198	0.018937	0.873313	12.5156	3.05e-13	14	FALSE	HLA-E	61946
Hyperthyroidism	hyperthyroid	rs9261959	6	30395408	A	G	0.137087	0.01918	0.875595	12.0357	9.21e-13	14	FALSE	HLA-E	61836
Hyperthyroidism	hyperthyroid	rs9261960	6	30395412	G	A	0.137895	0.019208	0.875788	12.1365	7.3e-13	14	FALSE	HLA-E	61832
Hyperthyroidism	hyperthyroid	rs9261961	6	30395415	G	C	0.13852	0.019198	0.875668	12.2513	5.61e-13	14	FALSE	HLA-E	61829
Hyperthyroidism	hyperthyroid	rs9261962	6	30395449	G	T	0.138331	0.018942	0.87335	12.5316	2.94e-13	14	FALSE	HLA-E	61795
Hyperthyroidism	hyperthyroid	rs9261963	6	30395500	C	T	0.138197	0.018937	0.873313	12.5154	3.05e-13	14	FALSE	HLA-E	61744
Hyperthyroidism	hyperthyroid	rs9261964	6	30395736	G	C	0.135099	0.018352	0.8637	12.7225	1.89e-13	14	FALSE	HLA-E	61508
Hyperthyroidism	hyperthyroid	rs6908073	6	30395815	G	T	0.138199	0.018937	0.873313	12.5158	3.05e-13	14	FALSE	HLA-E	61429
Hyperthyroidism	hyperthyroid	rs6930502	6	30395863	T	C	0.138202	0.018937	0.873313	12.5163	3.05e-13	14	FALSE	HLA-E	61381
Hyperthyroidism	hyperthyroid	rs9261968	6	30396466	A	C	0.138297	0.018937	0.873305	12.5323	2.94e-13	14	FALSE	HLA-E	60778
Hyperthyroidism	hyperthyroid	rs7747048	6	30396475	G	A	0.134982	0.018355	0.863764	12.6979	2e-13	14	FALSE	HLA-E	60769
Hyperthyroidism	hyperthyroid	rs9261969	6	30396647	C	T	0.138323	0.018937	0.873302	12.5364	2.91e-13	14	FALSE	HLA-E	60597
Hyperthyroidism	hyperthyroid	rs9261970	6	30396680	G	A	0.138323	0.018937	0.873302	12.5364	2.91e-13	14	FALSE	HLA-E	60564
Hyperthyroidism	hyperthyroid	rs9261972	6	30396694	C	T	0.138339	0.018938	0.873281	12.5387	2.89e-13	14	FALSE	HLA-E	60550
Hyperthyroidism	hyperthyroid	rs9261973	6	30396743	C	T	0.138467	0.018944	0.873345	12.5534	2.8e-13	14	FALSE	HLA-E	60501
Hyperthyroidism	hyperthyroid	rs9261974	6	30396757	A	T	0.138296	0.018937	0.873305	12.5319	2.94e-13	14	FALSE	HLA-E	60487
Hyperthyroidism	hyperthyroid	rs41315379	6	30396870	A	G	0.138296	0.018937	0.873305	12.5319	2.94e-13	14	FALSE	HLA-E	60374
Hyperthyroidism	hyperthyroid	rs9468727	6	30396959	T	C	0.138296	0.018937	0.873305	12.5319	2.94e-13	14	FALSE	HLA-E	60285
Hyperthyroidism	hyperthyroid	rs9468728	6	30397089	T	C	0.137939	0.018935	0.873303	12.4737	3.36e-13	14	FALSE	HLA-E	60155
Hyperthyroidism	hyperthyroid	rs9468729	6	30397176	C	T	0.138311	0.018938	0.873296	12.5343	2.92e-13	14	FALSE	HLA-E	60068
Hyperthyroidism	hyperthyroid	rs9468730	6	30397202	A	C	0.147966	0.0193	0.878124	13.733	1.85e-14	14	FALSE	HLA-E	60042
Hyperthyroidism	hyperthyroid	rs9468731	6	30397214	A	G	0.137403	0.018788	0.867951	12.5665	2.71e-13	14	FALSE	HLA-E	60030
Hyperthyroidism	hyperthyroid	rs9468732	6	30397419	C	G	0.138505	0.018941	0.873331	12.5627	2.74e-13	14	FALSE	HLA-E	59825
Hyperthyroidism	hyperthyroid	rs9501447	6	30397840	A	G	0.138307	0.018933	0.873271	12.5388	2.89e-13	14	FALSE	HLA-E	59404
Hyperthyroidism	hyperthyroid	rs9501321	6	30397978	C	T	0.138539	0.018929	0.873193	12.5834	2.61e-13	14	FALSE	HLA-E	59266
Hyperthyroidism	hyperthyroid	rs9501448	6	30398121	T	C	0.138283	0.018937	0.873293	12.5302	2.95e-13	14	FALSE	HLA-E	59123
Hyperthyroidism	hyperthyroid	rs9501449	6	30398122	G	A	0.138283	0.018937	0.873293	12.5302	2.95e-13	14	FALSE	HLA-E	59122
Hyperthyroidism	hyperthyroid	rs9501450	6	30398175	T	G	0.138283	0.018937	0.873293	12.5302	2.95e-13	14	FALSE	HLA-E	59069
Hyperthyroidism	hyperthyroid	rs9501451	6	30398227	A	G	0.138278	0.018937	0.873295	12.5291	2.96e-13	14	FALSE	HLA-E	59017
Hyperthyroidism	hyperthyroid	rs9501322	6	30398259	A	G	0.138357	0.018943	0.873338	12.5347	2.92e-13	14	FALSE	HLA-E	58985
Hyperthyroidism	hyperthyroid	rs9501323	6	30398286	T	C	0.138283	0.018937	0.873293	12.5302	2.95e-13	14	FALSE	HLA-E	58958
Hyperthyroidism	hyperthyroid	rs114810763	6	30398390	G	A	0.138249	0.018937	0.873305	12.5242	2.99e-13	14	FALSE	HLA-E	58854
Hyperthyroidism	hyperthyroid	rs116472105	6	30398401	T	C	0.138249	0.018937	0.873305	12.5242	2.99e-13	14	FALSE	HLA-E	58843
Hyperthyroidism	hyperthyroid	rs115877125	6	30398406	C	A	0.138243	0.018937	0.873306	12.5231	3e-13	14	FALSE	HLA-E	58838
Hyperthyroidism	hyperthyroid	rs149798129	6	30398503	G	C	0.138249	0.018937	0.873305	12.5242	2.99e-13	14	FALSE	HLA-E	58741
Hyperthyroidism	hyperthyroid	rs28849394	6	30398540	G	A	0.138246	0.018937	0.873306	12.5234	3e-13	14	FALSE	HLA-E	58704
Hyperthyroidism	hyperthyroid	rs9501452	6	30398668	T	C	0.148338	0.019273	0.877895	13.8353	1.46e-14	14	FALSE	HLA-E	58576
Hyperthyroidism	hyperthyroid	rs9501453	6	30398733	A	G	0.138249	0.018937	0.873305	12.5242	2.99e-13	14	FALSE	HLA-E	58511
Hyperthyroidism	hyperthyroid	rs9501454	6	30398852	C	G	0.138299	0.018937	0.873296	12.533	2.93e-13	14	FALSE	HLA-E	58392
Hyperthyroidism	hyperthyroid	rs9501455	6	30399018	A	G	0.135233	0.018359	0.863799	12.7361	1.84e-13	14	FALSE	HLA-E	58226
Hyperthyroidism	hyperthyroid	rs9501456	6	30399046	G	A	0.138578	0.018943	0.87334	12.5728	2.67e-13	14	FALSE	HLA-E	58198
Hyperthyroidism	hyperthyroid	rs9501457	6	30399156	T	C	0.13816	0.019192	0.875467	12.1985	6.33e-13	14	FALSE	HLA-E	58088
Hyperthyroidism	hyperthyroid	rs9501458	6	30399157	G	A	0.13816	0.019192	0.875467	12.1985	6.33e-13	14	FALSE	HLA-E	58087
Hyperthyroidism	hyperthyroid	rs9501459	6	30399175	C	T	0.13832	0.019193	0.875446	12.2239	5.97e-13	14	FALSE	HLA-E	58069
Hyperthyroidism	hyperthyroid	rs9501324	6	30399190	C	T	0.135307	0.018388	0.864153	12.7124	1.94e-13	14	FALSE	HLA-E	58054
Hyperthyroidism	hyperthyroid	rs9501460	6	30399210	C	T	0.138322	0.018978	0.873773	12.486	3.27e-13	14	FALSE	HLA-E	58034
Hyperthyroidism	hyperthyroid	rs9501461	6	30399228	A	G	0.139543	0.01924	0.875948	12.3705	4.26e-13	14	FALSE	HLA-E	58016
Hyperthyroidism	hyperthyroid	rs9501462	6	30399404	A	C	0.138656	0.018942	0.873337	12.5872	2.59e-13	14	FALSE	HLA-E	57840
Hyperthyroidism	hyperthyroid	rs9501463	6	30399622	A	C	0.138249	0.018937	0.873305	12.5242	2.99e-13	14	FALSE	HLA-E	57622
Hyperthyroidism	hyperthyroid	rs9501464	6	30399699	T	C	0.138249	0.018937	0.873305	12.5242	2.99e-13	14	FALSE	HLA-E	57545
Hyperthyroidism	hyperthyroid	rs9461598	6	30400397	C	T	0.135562	0.018365	0.863794	12.7873	1.63e-13	14	FALSE	HLA-E	56847
Hyperthyroidism	hyperthyroid	rs9468733	6	30400554	G	C	0.138308	0.018937	0.873296	12.5349	2.92e-13	14	FALSE	HLA-E	56690
Hyperthyroidism	hyperthyroid	rs149543464	6	30400763	G	A	-0.365044	0.017754	0.890831	93.1565	6.97e-94	14	FALSE	HLA-E	56481
Hyperthyroidism	hyperthyroid	rs9501326	6	30400817	A	G	0.138303	0.018937	0.873297	12.5339	2.92e-13	14	FALSE	HLA-E	56427
Hyperthyroidism	hyperthyroid	rs9468734	6	30401172	C	T	0.138202	0.018938	0.87331	12.5152	3.05e-13	14	FALSE	HLA-E	56072
Hyperthyroidism	hyperthyroid	rs9468735	6	30401365	G	C	0.138202	0.018938	0.87331	12.5152	3.05e-13	14	FALSE	HLA-E	55879
Hyperthyroidism	hyperthyroid	rs9468736	6	30401487	A	G	0.138181	0.018941	0.873336	12.5077	3.11e-13	14	FALSE	HLA-E	55757
Hyperthyroidism	hyperthyroid	rs532178807	6	30401578	A	T	0.138213	0.018954	0.873431	12.4977	3.18e-13	14	FALSE	HLA-E	55666
Hyperthyroidism	hyperthyroid	rs9468737	6	30401881	G	T	0.1382	0.018938	0.87331	12.5149	3.06e-13	14	FALSE	HLA-E	55363
Hyperthyroidism	hyperthyroid	rs9468738	6	30401986	T	C	0.13864	0.018957	0.873509	12.5658	2.72e-13	14	FALSE	HLA-E	55258
Hyperthyroidism	hyperthyroid	rs9468739	6	30401987	G	A	0.13864	0.018957	0.873509	12.5658	2.72e-13	14	FALSE	HLA-E	55257
Hyperthyroidism	hyperthyroid	rs9468740	6	30402130	G	A	0.138259	0.018938	0.873303	12.5247	2.99e-13	14	FALSE	HLA-E	55114
Hyperthyroidism	hyperthyroid	rs9468741	6	30402163	G	A	0.138344	0.018935	0.873249	12.5428	2.87e-13	14	FALSE	HLA-E	55081
Hyperthyroidism	hyperthyroid	rs9468743	6	30402424	C	T	0.1382	0.018938	0.87331	12.5149	3.06e-13	14	FALSE	HLA-E	54820
Hyperthyroidism	hyperthyroid	rs60077382	6	30402574	T	C	0.138237	0.018938	0.873309	12.5207	3.02e-13	14	FALSE	HLA-E	54670
Hyperthyroidism	hyperthyroid	rs57227759	6	30402623	T	C	0.138346	0.018946	0.872997	12.5294	2.96e-13	14	FALSE	HLA-E	54621
Hyperthyroidism	hyperthyroid	rs55808486	6	30402643	T	C	0.138075	0.01901	0.873953	12.4045	3.94e-13	14	FALSE	HLA-E	54601
Hyperthyroidism	hyperthyroid	rs9468744	6	30402784	C	T	0.139543	0.019043	0.874106	12.6132	2.44e-13	14	FALSE	HLA-E	54460
Hyperthyroidism	hyperthyroid	rs9461600	6	30402790	T	C	0.138714	0.018962	0.873493	12.5727	2.67e-13	14	FALSE	HLA-E	54454
Hyperthyroidism	hyperthyroid	rs9468745	6	30402899	C	A	0.138279	0.018938	0.873301	12.5284	2.96e-13	14	FALSE	HLA-E	54345
Hyperthyroidism	hyperthyroid	rs9468746	6	30403149	A	G	0.137623	0.01903	0.874108	12.3044	4.96e-13	14	FALSE	HLA-E	54095
Hyperthyroidism	hyperthyroid	rs9468747	6	30403250	T	C	0.138215	0.018938	0.873307	12.5173	3.04e-13	14	FALSE	HLA-E	53994
Hyperthyroidism	hyperthyroid	rs9461601	6	30403362	G	A	0.138362	0.018947	0.873213	12.5316	2.94e-13	14	FALSE	HLA-E	53882
Hyperthyroidism	hyperthyroid	rs9468748	6	30403502	G	A	0.148261	0.019274	0.877901	13.8207	1.51e-14	14	FALSE	HLA-E	53742
Hyperthyroidism	hyperthyroid	rs9468749	6	30403689	G	A	0.138202	0.018938	0.87331	12.5153	3.05e-13	14	FALSE	HLA-E	53555
Hyperthyroidism	hyperthyroid	rs9461602	6	30403733	A	G	0.138196	0.018938	0.873301	12.514	3.06e-13	14	FALSE	HLA-E	53511
Hyperthyroidism	hyperthyroid	rs9468750	6	30404059	G	A	0.1382	0.018938	0.87331	12.5149	3.06e-13	14	FALSE	HLA-E	53185
Hyperthyroidism	hyperthyroid	rs9461603	6	30404114	A	G	0.1382	0.018938	0.87331	12.5149	3.06e-13	14	FALSE	HLA-E	53130
Hyperthyroidism	hyperthyroid	rs9295858	6	30404961	T	A	0.138198	0.018938	0.87331	12.5146	3.06e-13	14	FALSE	HLA-E	52283
Hyperthyroidism	hyperthyroid	rs9295859	6	30405020	C	T	0.1382	0.018938	0.87331	12.5149	3.06e-13	14	FALSE	HLA-E	52224
Hyperthyroidism	hyperthyroid	rs9295860	6	30405108	T	C	0.138294	0.018947	0.873366	12.5201	3.02e-13	14	FALSE	HLA-E	52136
Hyperthyroidism	hyperthyroid	rs9468753	6	30405623	A	G	0.148262	0.019274	0.877902	13.8209	1.51e-14	14	FALSE	HLA-E	51621
Hyperthyroidism	hyperthyroid	rs9468754	6	30405735	T	C	0.1382	0.018938	0.87331	12.5149	3.06e-13	14	FALSE	HLA-E	51509
Hyperthyroidism	hyperthyroid	rs1079541	6	30406756	C	A	0.138872	0.018939	0.873316	12.6284	2.35e-13	14	FALSE	HLA-E	50488
Hyperthyroidism	hyperthyroid	rs2023470	6	30407016	C	A	0.138765	0.018939	0.87329	12.6096	2.46e-13	14	FALSE	HLA-E	50228
Hyperthyroidism	hyperthyroid	rs9461604	6	30407270	G	A	0.138897	0.018938	0.873317	12.6333	2.33e-13	14	FALSE	HLA-E	49974
Hyperthyroidism	hyperthyroid	rs9468755	6	30407530	T	C	0.13856	0.018935	0.873282	12.5804	2.63e-13	14	FALSE	HLA-E	49714
Hyperthyroidism	hyperthyroid	rs9295861	6	30408183	C	T	0.138278	0.018933	0.873272	12.5346	2.92e-13	14	FALSE	HLA-E	49061
Hyperthyroidism	hyperthyroid	rs9295862	6	30408254	C	T	0.148756	0.019271	0.877875	13.9112	1.23e-14	14	FALSE	HLA-E	48990
