## Supplementary Tables for "Identifying genetic variants causal for multiple long-term conditions: informing opportunities for intervention and prevention" (part 26 of 53)

### Sheet: STable2 (continued)
Details on the genetic variants reaching genome-wide significance for at least one condition in the GEMINI GWAS summary statistics.
Hyperthyroidism	hyperthyroid	rs9295863	6	30408265	C	A	0.138177	0.018926	0.873136	12.5256	2.98e-13	14	FALSE	HLA-E	48979
Hyperthyroidism	hyperthyroid	rs9501466	6	30408840	T	C	0.138462	0.018934	0.873284	12.5639	2.73e-13	14	FALSE	HLA-E	48404
Hyperthyroidism	hyperthyroid	rs9501467	6	30408970	C	T	0.138904	0.018929	0.873248	12.6467	2.26e-13	14	FALSE	HLA-E	48274
Hyperthyroidism	hyperthyroid	rs9501469	6	30409037	A	G	0.137936	0.018933	0.873296	12.476	3.34e-13	14	FALSE	HLA-E	48207
Hyperthyroidism	hyperthyroid	rs3132645	6	30409249	T	C	-0.365134	0.017762	0.89102	93.118	7.62e-94	14	FALSE	HLA-E	47995
Hyperthyroidism	hyperthyroid	rs9501470	6	30409251	A	G	0.1368	0.018883	0.872509	12.3453	4.52e-13	14	FALSE	HLA-E	47993
Hyperthyroidism	hyperthyroid	rs9295864	6	30409319	A	T	0.138209	0.018938	0.873308	12.5164	3.05e-13	14	FALSE	HLA-E	47925
Hyperthyroidism	hyperthyroid	rs6935304	6	30409354	T	A	0.14251	0.017749	0.852851	14.9873	1.03e-15	14	FALSE	HLA-E	47890
Hyperthyroidism	hyperthyroid	rs9295865	6	30409384	G	A	0.13825	0.018938	0.873292	12.5236	2.99e-13	14	FALSE	HLA-E	47860
Hyperthyroidism	hyperthyroid	rs9295866	6	30409518	C	T	0.138209	0.018938	0.873308	12.5164	3.05e-13	14	FALSE	HLA-E	47726
Hyperthyroidism	hyperthyroid	rs9295867	6	30409748	A	G	0.138209	0.018938	0.873308	12.5164	3.05e-13	14	FALSE	HLA-E	47496
Hyperthyroidism	hyperthyroid	rs9295868	6	30409880	T	A	0.138209	0.018938	0.873308	12.5164	3.05e-13	14	FALSE	HLA-E	47364
Hyperthyroidism	hyperthyroid	rs9295869	6	30409950	T	C	0.136639	0.018895	0.872773	12.3033	4.97e-13	14	FALSE	HLA-E	47294
Hyperthyroidism	hyperthyroid	rs9501019	6	30410153	A	G	0.138603	0.018937	0.873303	12.5848	2.6e-13	14	FALSE	HLA-E	47091
Hyperthyroidism	hyperthyroid	rs9295870	6	30410480	T	C	0.137911	0.018932	0.873279	12.473	3.37e-13	14	FALSE	HLA-E	46764
Hyperthyroidism	hyperthyroid	rs9461605	6	30410824	T	C	0.138759	0.018936	0.873295	12.6121	2.44e-13	14	FALSE	HLA-E	46420
Hyperthyroidism	hyperthyroid	rs9468756	6	30410943	G	A	0.13865	0.018941	0.873381	12.5879	2.58e-13	14	FALSE	HLA-E	46301
Hyperthyroidism	hyperthyroid	rs9295871	6	30411089	T	C	0.137886	0.018934	0.873307	12.4664	3.42e-13	14	FALSE	HLA-E	46155
Hyperthyroidism	hyperthyroid	rs57857421	6	30411679	A	G	0.138208	0.018938	0.873308	12.5163	3.05e-13	14	FALSE	HLA-E	45565
Hyperthyroidism	hyperthyroid	rs73727373	6	30411916	A	C	0.139475	0.019176	0.875405	12.438	3.65e-13	14	FALSE	HLA-E	45328
Hyperthyroidism	hyperthyroid	rs73727374	6	30411946	A	G	0.140163	0.019209	0.875599	12.5123	3.07e-13	14	FALSE	HLA-E	45298
Hyperthyroidism	hyperthyroid	rs9468758	6	30412435	A	G	0.137835	0.018931	0.873276	12.4611	3.46e-13	14	FALSE	HLA-E	44809
Hyperthyroidism	hyperthyroid	rs17188799	6	30413494	T	C	0.13813	0.018938	0.87331	12.5034	3.14e-13	14	FALSE	HLA-E	43750
Hyperthyroidism	hyperthyroid	rs7747320	6	30413652	C	G	0.138612	0.018937	0.873291	12.5861	2.59e-13	14	FALSE	HLA-E	43592
Hyperthyroidism	hyperthyroid	rs9295872	6	30413815	A	G	0.138794	0.018932	0.873207	12.624	2.38e-13	14	FALSE	HLA-E	43429
Hyperthyroidism	hyperthyroid	rs9295873	6	30414235	A	G	0.137202	0.018923	0.873069	12.3642	4.32e-13	14	FALSE	HLA-E	43009
Hyperthyroidism	hyperthyroid	rs9461606	6	30414388	C	A	0.138571	0.018932	0.873229	12.5855	2.6e-13	14	FALSE	HLA-E	42856
Hyperthyroidism	hyperthyroid	rs9468766	6	30414403	G	A	0.13873	0.01893	0.87318	12.6156	2.42e-13	14	FALSE	HLA-E	42841
Hyperthyroidism	hyperthyroid	rs9461607	6	30414574	C	A	0.138119	0.018938	0.87331	12.5015	3.15e-13	14	FALSE	HLA-E	42670
Hyperthyroidism	hyperthyroid	rs1362115	6	30414848	C	T	0.143582	0.017744	0.852746	15.2093	6.18e-16	14	FALSE	HLA-E	42396
Hyperthyroidism	hyperthyroid	rs1362114	6	30414919	G	A	0.138475	0.018934	0.873273	12.5661	2.72e-13	14	FALSE	HLA-E	42325
Hyperthyroidism	hyperthyroid	rs1419688	6	30414949	C	G	0.138119	0.018938	0.87331	12.5015	3.15e-13	14	FALSE	HLA-E	42295
Hyperthyroidism	hyperthyroid	rs9295874	6	30415219	G	A	0.138131	0.018938	0.873309	12.5036	3.14e-13	14	FALSE	HLA-E	42025
Hyperthyroidism	hyperthyroid	rs9501471	6	30416046	G	A	0.139509	0.018928	0.873113	12.7518	1.77e-13	14	FALSE	HLA-E	41198
Hyperthyroidism	hyperthyroid	rs3132616	6	30416456	A	G	-0.35725	0.024548	0.85594	47.2096	6.17e-48	14	FALSE	HLA-E	40788
Hyperthyroidism	hyperthyroid	rs4959047	6	30416553	G	A	0.142863	0.01775	0.852858	15.0556	8.8e-16	14	FALSE	HLA-E	40691
Hyperthyroidism	hyperthyroid	rs4959048	6	30416658	G	A	0.14435	0.017728	0.852188	15.3907	4.07e-16	14	FALSE	HLA-E	40586
Hyperthyroidism	hyperthyroid	rs4959050	6	30416831	C	T	0.143035	0.017751	0.85284	15.0889	8.15e-16	14	FALSE	HLA-E	40413
Hyperthyroidism	hyperthyroid	rs28394115	6	30416921	T	G	0.148822	0.019301	0.878088	13.8826	1.31e-14	14	FALSE	HLA-E	40323
Hyperthyroidism	hyperthyroid	rs9295876	6	30416926	G	A	0.143134	0.017774	0.853105	15.072	8.47e-16	14	FALSE	HLA-E	40318
Hyperthyroidism	hyperthyroid	rs9295877	6	30417010	T	G	0.144008	0.017745	0.85274	15.2938	5.08e-16	14	FALSE	HLA-E	40234
Hyperthyroidism	hyperthyroid	rs9295878	6	30417149	G	A	0.142573	0.017728	0.851957	15.0335	9.26e-16	14	FALSE	HLA-E	40095
Hyperthyroidism	hyperthyroid	rs9295879	6	30417215	T	G	0.14298	0.017754	0.852869	15.0736	8.44e-16	14	FALSE	HLA-E	40029
Hyperthyroidism	hyperthyroid	rs9295880	6	30417265	T	C	0.142883	0.017751	0.852845	15.0585	8.74e-16	14	FALSE	HLA-E	39979
Hyperthyroidism	hyperthyroid	rs9295881	6	30417459	C	T	0.143925	0.017747	0.852779	15.2742	5.32e-16	14	FALSE	HLA-E	39785
Hyperthyroidism	hyperthyroid	rs9295882	6	30417505	C	G	0.142832	0.01775	0.85286	15.0492	8.93e-16	14	FALSE	HLA-E	39739
Hyperthyroidism	hyperthyroid	rs9468768	6	30417704	C	T	0.138478	0.018939	0.87331	12.5611	2.75e-13	14	FALSE	HLA-E	39540
Hyperthyroidism	hyperthyroid	rs9461608	6	30418127	C	T	0.138948	0.018938	0.873303	12.6429	2.28e-13	14	FALSE	HLA-E	39117
Hyperthyroidism	hyperthyroid	rs9461609	6	30418204	A	G	0.138491	0.018939	0.873309	12.5637	2.73e-13	14	FALSE	HLA-E	39040
Hyperthyroidism	hyperthyroid	rs4947282	6	30418493	A	C	0.143903	0.017745	0.85275	15.272	5.35e-16	14	FALSE	HLA-E	38751
Hyperthyroidism	hyperthyroid	rs12183946	6	30418533	G	A	0.138963	0.018937	0.873297	12.6462	2.26e-13	14	FALSE	HLA-E	38711
Hyperthyroidism	hyperthyroid	rs17411284	6	30418583	G	A	0.13877	0.018939	0.873322	12.6102	2.45e-13	14	FALSE	HLA-E	38661
Hyperthyroidism	hyperthyroid	rs41265599	6	30418925	G	A	0.138483	0.018939	0.873311	12.5619	2.74e-13	14	FALSE	HLA-E	38319
Hyperthyroidism	hyperthyroid	rs41265603	6	30418938	C	A	0.138418	0.01894	0.873319	12.55	2.82e-13	14	FALSE	HLA-E	38306
Hyperthyroidism	hyperthyroid	rs3094693	6	30418966	C	A	-0.365899	0.017764	0.890915	93.4833	3.29e-94	14	FALSE	HLA-E	38278
Hyperthyroidism	hyperthyroid	rs11753256	6	30419029	T	C	0.142812	0.017751	0.852863	15.0448	9.02e-16	14	FALSE	HLA-E	38215
Hyperthyroidism	hyperthyroid	rs17195180	6	30419080	C	T	0.140477	0.019152	0.875256	12.6357	2.31e-13	14	FALSE	HLA-E	38164
Hyperthyroidism	hyperthyroid	rs9918486	6	30419084	G	A	0.140182	0.019064	0.874421	12.6946	2.02e-13	14	FALSE	HLA-E	38160
Hyperthyroidism	hyperthyroid	rs11755446	6	30419155	A	C	0.129462	0.019782	0.883915	10.2096	6.17e-11	14	FALSE	HLA-E	38089
Hyperthyroidism	hyperthyroid	rs17188862	6	30419166	A	G	0.12733	0.020234	0.887671	9.4923	3.22e-10	14	FALSE	HLA-E	38078
Hyperthyroidism	hyperthyroid	rs11755447	6	30419168	A	C	0.134694	0.018341	0.862794	12.6643	2.17e-13	14	FALSE	HLA-E	38076
Hyperthyroidism	hyperthyroid	rs17188876	6	30419181	C	A	0.12773	0.020021	0.886042	9.73763	1.83e-10	14	FALSE	HLA-E	38063
Hyperthyroidism	hyperthyroid	rs9918488	6	30419258	G	A	0.139804	0.018982	0.87353	12.7338	1.85e-13	14	FALSE	HLA-E	37986
Hyperthyroidism	hyperthyroid	rs9918350	6	30419378	T	C	0.138444	0.018939	0.873314	12.5549	2.79e-13	14	FALSE	HLA-E	37866
Hyperthyroidism	hyperthyroid	rs9918489	6	30419405	C	G	0.138451	0.018939	0.873314	12.556	2.78e-13	14	FALSE	HLA-E	37839
Hyperthyroidism	hyperthyroid	rs9295883	6	30419445	A	T	0.142807	0.01775	0.852863	15.0439	9.04e-16	14	FALSE	HLA-E	37799
Hyperthyroidism	hyperthyroid	rs9295884	6	30419564	A	G	0.143328	0.017744	0.852774	15.1584	6.94e-16	14	FALSE	HLA-E	37680
Hyperthyroidism	hyperthyroid	rs9295885	6	30419585	A	G	0.13844	0.018939	0.873315	12.5541	2.79e-13	14	FALSE	HLA-E	37659
Hyperthyroidism	hyperthyroid	rs9918306	6	30419771	C	T	0.139883	0.018491	0.865744	13.3918	4.06e-14	14	FALSE	HLA-E	37473
Hyperthyroidism	hyperthyroid	rs9885617	6	30419859	G	A	0.139193	0.01894	0.873313	12.6817	2.08e-13	14	FALSE	HLA-E	37385
Hyperthyroidism	hyperthyroid	rs9885815	6	30419926	A	G	0.138472	0.018939	0.873313	12.5596	2.76e-13	14	FALSE	HLA-E	37318
Hyperthyroidism	hyperthyroid	rs9885618	6	30419965	G	T	0.138472	0.018939	0.873313	12.5596	2.76e-13	14	FALSE	HLA-E	37279
Hyperthyroidism	hyperthyroid	rs9885734	6	30420008	T	C	0.138409	0.018939	0.873323	12.5492	2.82e-13	14	FALSE	HLA-E	37236
Hyperthyroidism	hyperthyroid	rs9885622	6	30420206	G	C	0.137337	0.018923	0.873171	12.3868	4.1e-13	14	FALSE	HLA-E	37038
Hyperthyroidism	hyperthyroid	rs9885620	6	30420288	C	T	0.138451	0.018939	0.873316	12.5559	2.78e-13	14	FALSE	HLA-E	36956
Hyperthyroidism	hyperthyroid	rs9885621	6	30420345	C	T	0.142832	0.017751	0.852847	15.0488	8.94e-16	14	FALSE	HLA-E	36899
Hyperthyroidism	hyperthyroid	rs9468769	6	30420426	A	C	0.135183	0.018919	0.873046	12.029	9.35e-13	14	FALSE	HLA-E	36818
Hyperthyroidism	hyperthyroid	rs9468770	6	30420427	A	C	0.138431	0.018939	0.873319	12.5525	2.8e-13	14	FALSE	HLA-E	36817
Hyperthyroidism	hyperthyroid	rs9468771	6	30420449	A	G	0.142825	0.017751	0.852862	15.0473	8.97e-16	14	FALSE	HLA-E	36795
Hyperthyroidism	hyperthyroid	rs9468772	6	30420547	T	C	0.142832	0.01775	0.85286	15.049	8.93e-16	14	FALSE	HLA-E	36697
Hyperthyroidism	hyperthyroid	rs9468773	6	30420549	T	G	0.138881	0.018938	0.87331	12.631	2.34e-13	14	FALSE	HLA-E	36695
Hyperthyroidism	hyperthyroid	rs9468774	6	30420611	A	G	0.138909	0.018938	0.873303	12.6364	2.31e-13	14	FALSE	HLA-E	36633
Hyperthyroidism	hyperthyroid	rs9468775	6	30420639	C	T	0.13895	0.018938	0.873288	12.6431	2.27e-13	14	FALSE	HLA-E	36605
Hyperthyroidism	hyperthyroid	rs17411410	6	30420907	C	A	0.13892	0.018937	0.873307	12.6388	2.3e-13	14	FALSE	HLA-E	36337
Hyperthyroidism	hyperthyroid	rs36036203	6	30421117	C	G	0.140236	0.019092	0.874568	12.6688	2.14e-13	14	FALSE	HLA-E	36127
Hyperthyroidism	hyperthyroid	rs9501327	6	30421127	A	G	0.144244	0.017876	0.854141	15.1288	7.43e-16	14	FALSE	HLA-E	36117
Hyperthyroidism	hyperthyroid	rs9501328	6	30421137	T	G	0.138881	0.018938	0.873307	12.6306	2.34e-13	14	FALSE	HLA-E	36107
Hyperthyroidism	hyperthyroid	rs9295886	6	30421397	C	T	0.138471	0.018936	0.873314	12.5631	2.73e-13	14	FALSE	HLA-E	35847
Hyperthyroidism	hyperthyroid	rs9885680	6	30421555	C	T	0.144241	0.019489	0.877927	12.8509	1.41e-13	14	FALSE	HLA-E	35689
Hyperthyroidism	hyperthyroid	rs9885851	6	30421556	A	G	0.138477	0.018939	0.873312	12.5607	2.75e-13	14	FALSE	HLA-E	35688
Hyperthyroidism	hyperthyroid	rs9885685	6	30421581	G	A	0.138477	0.018939	0.873312	12.5607	2.75e-13	14	FALSE	HLA-E	35663
Hyperthyroidism	hyperthyroid	rs9885855	6	30421669	A	G	0.138423	0.018947	0.873366	12.542	2.87e-13	14	FALSE	HLA-E	35575
Hyperthyroidism	hyperthyroid	rs9885688	6	30421674	G	A	0.142907	0.019431	0.877508	12.6998	2e-13	14	FALSE	HLA-E	35570
Hyperthyroidism	hyperthyroid	rs9885689	6	30421696	G	C	0.142986	0.019504	0.878172	12.6232	2.38e-13	14	FALSE	HLA-E	35548
Hyperthyroidism	hyperthyroid	rs2524194	6	30421849	G	T	-0.16678	0.018915	0.567393	17.9062	1.24e-18	14	FALSE	HLA-E	35395
Hyperthyroidism	hyperthyroid	rs2524193	6	30421862	G	A	-0.17393	0.018969	0.586788	19.2956	5.06e-20	14	FALSE	HLA-E	35382
Hyperthyroidism	hyperthyroid	rs9885860	6	30421928	A	C	0.13749	0.018999	0.873729	12.3202	4.78e-13	14	FALSE	HLA-E	35316
Hyperthyroidism	hyperthyroid	rs34727270	6	30421963	T	C	0.138449	0.018939	0.873314	12.556	2.78e-13	14	FALSE	HLA-E	35281
Hyperthyroidism	hyperthyroid	rs9501020	6	30422072	A	G	0.138331	0.01894	0.87328	12.5347	2.92e-13	14	FALSE	HLA-E	35172
Hyperthyroidism	hyperthyroid	rs2428536	6	30422274	G	A	0.138521	0.018931	0.872867	12.578	2.64e-13	14	FALSE	HLA-E	34970
Hyperthyroidism	hyperthyroid	rs9295888	6	30422481	G	A	0.139552	0.018941	0.873317	12.7428	1.81e-13	14	FALSE	HLA-E	34763
Hyperthyroidism	hyperthyroid	rs9295889	6	30422736	A	C	0.138398	0.018939	0.873321	12.5476	2.83e-13	14	FALSE	HLA-E	34508
Hyperthyroidism	hyperthyroid	rs9295890	6	30422844	C	G	0.142917	0.019486	0.877948	12.6336	2.33e-13	14	FALSE	HLA-E	34400
Hyperthyroidism	hyperthyroid	rs9295891	6	30422851	G	A	0.141731	0.018931	0.872465	13.1324	7.37e-14	14	FALSE	HLA-E	34393
Hyperthyroidism	hyperthyroid	rs9295892	6	30422859	C	A	0.141731	0.018931	0.872465	13.1324	7.37e-14	14	FALSE	HLA-E	34385
Hyperthyroidism	hyperthyroid	rs9468777	6	30422926	A	G	0.141571	0.018939	0.872555	13.0936	8.06e-14	14	FALSE	HLA-E	34318
Hyperthyroidism	hyperthyroid	rs9468778	6	30422945	T	C	0.150139	0.021219	0.890717	11.8103	1.55e-12	14	FALSE	HLA-E	34299
Hyperthyroidism	hyperthyroid	rs9468779	6	30422950	T	A	0.146935	0.020756	0.887454	11.8217	1.51e-12	14	FALSE	HLA-E	34294
Hyperthyroidism	hyperthyroid	rs17411480	6	30423117	C	G	0.137954	0.018935	0.873294	12.4773	3.33e-13	14	FALSE	HLA-E	34127
Hyperthyroidism	hyperthyroid	rs34335619	6	30423187	T	C	0.139518	0.018935	0.873248	12.7439	1.8e-13	14	FALSE	HLA-E	34057
Hyperthyroidism	hyperthyroid	rs35407515	6	30423223	A	G	0.13879	0.018938	0.873318	12.6157	2.42e-13	14	FALSE	HLA-E	34021
Hyperthyroidism	hyperthyroid	rs34340584	6	30423279	C	A	0.136485	0.018923	0.873244	12.2429	5.72e-13	14	FALSE	HLA-E	33965
Hyperthyroidism	hyperthyroid	rs35365548	6	30423345	T	G	0.138565	0.018939	0.873322	12.5755	2.66e-13	14	FALSE	HLA-E	33899
Hyperthyroidism	hyperthyroid	rs34101875	6	30423358	G	A	0.138415	0.01894	0.873318	12.549	2.82e-13	14	FALSE	HLA-E	33886
Hyperthyroidism	hyperthyroid	rs35268644	6	30423370	A	G	0.13873	0.018939	0.873326	12.6044	2.49e-13	14	FALSE	HLA-E	33874
Hyperthyroidism	hyperthyroid	rs34762601	6	30423508	A	G	0.138743	0.01893	0.873283	12.6171	2.42e-13	14	FALSE	HLA-E	33736
Hyperthyroidism	hyperthyroid	rs34435337	6	30423577	G	A	0.138714	0.019009	0.873866	12.5139	3.06e-13	14	FALSE	HLA-E	33667
Hyperthyroidism	hyperthyroid	rs35230915	6	30423604	C	T	0.139803	0.019038	0.874019	12.6636	2.17e-13	14	FALSE	HLA-E	33640
Hyperthyroidism	hyperthyroid	rs34163258	6	30423633	T	G	0.140288	0.019132	0.87488	12.6288	2.35e-13	14	FALSE	HLA-E	33611
Hyperthyroidism	hyperthyroid	rs34337644	6	30423675	G	A	0.140457	0.019268	0.87617	12.4898	3.24e-13	14	FALSE	HLA-E	33569
Hyperthyroidism	hyperthyroid	rs35408606	6	30423688	T	C	0.138284	0.019096	0.874724	12.3357	4.62e-13	14	FALSE	HLA-E	33556
Hyperthyroidism	hyperthyroid	rs34775603	6	30423689	G	A	0.138272	0.019097	0.874734	12.3324	4.65e-13	14	FALSE	HLA-E	33555
Hyperthyroidism	hyperthyroid	rs35235619	6	30423742	C	A	0.138851	0.018999	0.873768	12.5502	2.82e-13	14	FALSE	HLA-E	33502
Hyperthyroidism	hyperthyroid	rs35328743	6	30423773	C	A	0.138786	0.01897	0.873522	12.5749	2.66e-13	14	FALSE	HLA-E	33471
Hyperthyroidism	hyperthyroid	rs35259081	6	30423841	G	A	0.138307	0.01894	0.873332	12.5304	2.95e-13	14	FALSE	HLA-E	33403
Hyperthyroidism	hyperthyroid	rs35227387	6	30423906	T	A	0.138434	0.018939	0.873316	12.5535	2.8e-13	14	FALSE	HLA-E	33338
Hyperthyroidism	hyperthyroid	rs34632189	6	30423975	G	T	0.138476	0.018955	0.873427	12.5406	2.88e-13	14	FALSE	HLA-E	33269
Hyperthyroidism	hyperthyroid	rs17477148	6	30424110	T	C	0.138534	0.018967	0.873607	12.5352	2.92e-13	14	FALSE	HLA-E	33134
Hyperthyroidism	hyperthyroid	rs34551551	6	30424145	A	G	0.138392	0.01901	0.873923	12.4581	3.48e-13	14	FALSE	HLA-E	33099
Hyperthyroidism	hyperthyroid	rs33934465	6	30424206	T	C	0.140522	0.019537	0.878453	12.1793	6.62e-13	14	FALSE	HLA-E	33038
Hyperthyroidism	hyperthyroid	rs33954657	6	30424209	G	A	0.140731	0.019533	0.878429	12.2185	6.05e-13	14	FALSE	HLA-E	33035
Hyperthyroidism	hyperthyroid	rs33918799	6	30424258	G	A	0.140262	0.019144	0.875066	12.6092	2.46e-13	14	FALSE	HLA-E	32986
Hyperthyroidism	hyperthyroid	rs33982700	6	30424262	A	T	0.140333	0.019129	0.874911	12.6392	2.29e-13	14	FALSE	HLA-E	32982
Hyperthyroidism	hyperthyroid	rs34602001	6	30424281	A	G	0.140191	0.019118	0.8748	12.6297	2.35e-13	14	FALSE	HLA-E	32963
Hyperthyroidism	hyperthyroid	rs33973026	6	30424343	G	A	0.141524	0.019339	0.876693	12.5807	2.63e-13	14	FALSE	HLA-E	32901
Hyperthyroidism	hyperthyroid	rs12180542	6	30424476	A	C	0.13815	0.019138	0.875044	12.2621	5.47e-13	14	FALSE	HLA-E	32768
Hyperthyroidism	hyperthyroid	rs9501329	6	30424676	T	C	0.138433	0.018939	0.873316	12.5535	2.8e-13	14	FALSE	HLA-E	32568
Hyperthyroidism	hyperthyroid	rs2524184	6	30424736	A	T	-0.130807	0.019808	0.447869	10.3815	4.15e-11	14	FALSE	HLA-E	32508
Hyperthyroidism	hyperthyroid	rs6924512	6	30424927	T	C	0.138427	0.018939	0.873317	12.5523	2.8e-13	14	FALSE	HLA-E	32317
Hyperthyroidism	hyperthyroid	rs6902129	6	30424949	G	A	0.138427	0.018939	0.873317	12.5523	2.8e-13	14	FALSE	HLA-E	32295
Hyperthyroidism	hyperthyroid	rs6902374	6	30425228	C	A	0.138435	0.018939	0.873314	12.5539	2.79e-13	14	FALSE	HLA-E	32016
Hyperthyroidism	hyperthyroid	rs6902702	6	30425239	G	A	0.138514	0.01894	0.873292	12.5654	2.72e-13	14	FALSE	HLA-E	32005
Hyperthyroidism	hyperthyroid	rs6902400	6	30425276	C	T	0.152131	0.018019	0.857494	16.4852	3.27e-17	14	FALSE	HLA-E	31968
Hyperthyroidism	hyperthyroid	rs6902914	6	30425359	G	A	0.138433	0.018939	0.873316	12.5534	2.8e-13	14	FALSE	HLA-E	31885
Hyperthyroidism	hyperthyroid	rs9501474	6	30425455	C	T	0.138694	0.018939	0.873326	12.5985	2.52e-13	14	FALSE	HLA-E	31789
Hyperthyroidism	hyperthyroid	rs9295893	6	30426078	T	G	0.138464	0.018939	0.873313	12.5589	2.76e-13	14	FALSE	HLA-E	31166
Hyperthyroidism	hyperthyroid	rs9295894	6	30426125	A	G	0.138428	0.01894	0.873317	12.5517	2.81e-13	14	FALSE	HLA-E	31119
Hyperthyroidism	hyperthyroid	rs34708826	6	30426396	G	A	0.138614	0.018949	0.87339	12.5715	2.68e-13	14	FALSE	HLA-E	30848
Hyperthyroidism	hyperthyroid	rs34960122	6	30426406	A	T	0.138615	0.018949	0.87339	12.5715	2.68e-13	14	FALSE	HLA-E	30838
Hyperthyroidism	hyperthyroid	rs11756630	6	30426433	A	T	0.142981	0.017759	0.852936	15.0656	8.6e-16	14	FALSE	HLA-E	30811
Hyperthyroidism	hyperthyroid	rs34552114	6	30426481	T	C	0.13825	0.018941	0.873319	12.5195	3.02e-13	14	FALSE	HLA-E	30763
Hyperthyroidism	hyperthyroid	rs34186179	6	30426550	C	T	0.138253	0.018939	0.873265	12.5228	3e-13	14	FALSE	HLA-E	30694
Hyperthyroidism	hyperthyroid	rs36093514	6	30426606	G	A	0.138429	0.018939	0.873319	12.5522	2.8e-13	14	FALSE	HLA-E	30638
Hyperthyroidism	hyperthyroid	rs11752542	6	30426765	C	T	0.142814	0.017751	0.852866	15.045	9.02e-16	14	FALSE	HLA-E	30479
Hyperthyroidism	hyperthyroid	rs36034295	6	30426832	G	A	0.138441	0.018939	0.873314	12.5549	2.79e-13	14	FALSE	HLA-E	30412
Hyperthyroidism	hyperthyroid	rs35698032	6	30426846	G	T	0.138346	0.018935	0.873286	12.5437	2.86e-13	14	FALSE	HLA-E	30398
Hyperthyroidism	hyperthyroid	rs9501332	6	30427197	T	C	0.142824	0.01775	0.852861	15.0476	8.96e-16	14	FALSE	HLA-E	30047
Hyperthyroidism	hyperthyroid	rs9501335	6	30427479	G	A	0.13844	0.018939	0.873314	12.5547	2.79e-13	14	FALSE	HLA-E	29765
Hyperthyroidism	hyperthyroid	rs9501336	6	30427510	G	A	0.138859	0.018938	0.873311	12.6274	2.36e-13	14	FALSE	HLA-E	29734
Hyperthyroidism	hyperthyroid	rs2078677	6	30427710	G	A	0.142821	0.01775	0.852861	15.0471	8.97e-16	14	FALSE	HLA-E	29534
Hyperthyroidism	hyperthyroid	rs9461610	6	30428057	A	G	0.143201	0.017751	0.852907	15.1217	7.56e-16	14	FALSE	HLA-E	29187
Hyperthyroidism	hyperthyroid	rs9461611	6	30428227	A	G	0.138103	0.018941	0.873373	12.4944	3.2e-13	14	FALSE	HLA-E	29017
Hyperthyroidism	hyperthyroid	rs2077573	6	30428351	A	G	0.142699	0.01775	0.852922	15.0238	9.47e-16	14	FALSE	HLA-E	28893
Hyperthyroidism	hyperthyroid	rs2077572	6	30428385	T	C	0.142585	0.017756	0.852963	14.9901	1.02e-15	14	FALSE	HLA-E	28859
Hyperthyroidism	hyperthyroid	rs10947078	6	30428466	T	C	0.14462	0.017741	0.852691	15.4231	3.77e-16	14	FALSE	HLA-E	28778
Hyperthyroidism	hyperthyroid	rs34090585	6	30428800	T	G	0.144091	0.017753	0.852785	15.297	5.05e-16	14	FALSE	HLA-E	28444
Hyperthyroidism	hyperthyroid	rs11963959	6	30428876	C	G	0.138651	0.018957	0.87345	12.5683	2.7e-13	14	FALSE	HLA-E	28368
Hyperthyroidism	hyperthyroid	rs11968857	6	30428923	A	G	0.14098	0.019004	0.873736	12.9077	1.24e-13	14	FALSE	HLA-E	28321
Hyperthyroidism	hyperthyroid	rs11966607	6	30428933	T	C	0.14096	0.019003	0.873735	12.9053	1.24e-13	14	FALSE	HLA-E	28311
Hyperthyroidism	hyperthyroid	rs11968858	6	30428941	A	G	0.145297	0.0178	0.853168	15.4627	3.45e-16	14	FALSE	HLA-E	28303
Hyperthyroidism	hyperthyroid	rs11966619	6	30429033	T	G	0.138662	0.01894	0.873254	12.5916	2.56e-13	14	FALSE	HLA-E	28211
Hyperthyroidism	hyperthyroid	rs35792611	6	30430875	C	G	0.147374	0.018913	0.872859	14.1613	6.9e-15	14	FALSE	HLA-E	26369
Hyperthyroidism	hyperthyroid	rs3130141	6	30432177	C	A	-0.365665	0.01777	0.890814	93.304	4.97e-94	14	FALSE	HLA-E	25067
Hyperthyroidism	hyperthyroid	rs9468781	6	30432785	A	G	0.147681	0.018905	0.872663	14.2281	5.91e-15	14	FALSE	HLA-E	24459
Hyperthyroidism	hyperthyroid	rs7761083	6	30434448	A	G	0.100872	0.012281	0.535233	15.6451	2.26e-16	14	FALSE	HLA-E	22796
Hyperthyroidism	hyperthyroid	rs7761210	6	30434471	C	T	0.10346	0.01707	0.553376	8.85635	1.39e-09	14	FALSE	HLA-E	22773
Hyperthyroidism	hyperthyroid	rs7764934	6	30434566	A	G	0.090236	0.012325	0.551593	12.5922	2.56e-13	14	FALSE	HLA-E	22678
Hyperthyroidism	hyperthyroid	rs3130246	6	30436380	A	G	-0.179235	0.019588	0.60797	19.2187	6.04e-20	14	FALSE	HLA-E	20864
Hyperthyroidism	hyperthyroid	rs9295895	6	30438226	T	C	0.096371	0.016975	0.768751	7.85238	1.4e-08	14	FALSE	HLA-E	19018
Hyperthyroidism	hyperthyroid	rs9461612	6	30438556	G	A	0.147181	0.018934	0.873238	14.0966	8.01e-15	14	FALSE	HLA-E	18688
Hyperthyroidism	hyperthyroid	rs2524171	6	30439258	G	A	-0.137726	0.019919	0.507519	11.311	4.89e-12	14	FALSE	HLA-E	17986
Hyperthyroidism	hyperthyroid	rs13202930	6	30439606	A	G	0.087771	0.012966	0.565277	10.873	1.34e-11	14	FALSE	HLA-E	17638
Hyperthyroidism	hyperthyroid	rs9461614	6	30440248	A	G	0.087591	0.01324	0.565325	10.4167	3.83e-11	14	FALSE	HLA-E	16996
Hyperthyroidism	hyperthyroid	rs9295896	6	30440294	C	T	0.09234	0.016886	0.569948	7.33275	4.65e-08	14	FALSE	HLA-E	16950
Hyperthyroidism	hyperthyroid	rs9391763	6	30440548	C	T	0.087825	0.013014	0.565279	10.8107	1.55e-11	14	FALSE	HLA-E	16696
Hyperthyroidism	hyperthyroid	rs3132615	6	30441303	C	T	-0.365303	0.017754	0.890758	93.2836	5.2e-94	14	FALSE	HLA-E	15941
Hyperthyroidism	hyperthyroid	rs6929424	6	30441769	A	G	0.08776	0.012958	0.565266	10.8827	1.31e-11	14	FALSE	HLA-E	15475
Hyperthyroidism	hyperthyroid	rs9262047	6	30443760	A	T	-0.17484	0.019369	0.640165	18.7272	1.87e-19	14	FALSE	HLA-E	13484
Hyperthyroidism	hyperthyroid	rs9295897	6	30446055	G	A	0.092875	0.016906	0.569998	7.39432	4.03e-08	14	FALSE	HLA-E	11189
Hyperthyroidism	hyperthyroid	rs7775268	6	30446963	A	G	0.088044	0.012717	0.56525	11.3381	4.59e-12	14	FALSE	HLA-E	10281
Hyperthyroidism	hyperthyroid	rs3131112	6	30447674	A	C	-0.3686	0.017748	0.891029	95.0239	9.46e-96	14	FALSE	HLA-E	9570
Hyperthyroidism	hyperthyroid	rs6909620	6	30448668	A	C	0.096646	0.016682	0.768837	8.15028	7.07e-09	14	FALSE	HLA-E	8576
Hyperthyroidism	hyperthyroid	rs2021720	6	30449244	C	G	0.093544	0.016076	0.569612	8.2159	6.08e-09	14	FALSE	HLA-E	8000
Hyperthyroidism	hyperthyroid	rs6921669	6	30450726	A	G	0.088179	0.013164	0.565243	10.6611	2.18e-11	14	FALSE	HLA-E	6518
Hyperthyroidism	hyperthyroid	rs9394007	6	30452962	T	G	0.112414	0.019704	0.628245	7.92359	1.19e-08	14	FALSE	HLA-E	4282
Hyperthyroidism	hyperthyroid	rs9380180	6	30452963	C	A	0.116039	0.019939	0.631906	8.21802	6.05e-09	14	FALSE	HLA-E	4281
Hyperthyroidism	hyperthyroid	rs3094024	6	30495860	A	G	-0.377409	0.01765	0.890009	100.651	2.23e-101	14	FALSE	GNL1	13294
Hyperthyroidism	hyperthyroid	rs78000963	6	30502802	G	A	0.149478	0.023107	0.91814	9.99178	1.02e-10	14	FALSE	GNL1	6352
Hyperthyroidism	hyperthyroid	rs3094023	6	30507920	A	G	-0.374739	0.025102	0.8575	49.6224	2.39e-50	14	FALSE	GNL1	1234
Hyperthyroidism	hyperthyroid	rs3130117	6	30508956	G	A	-0.378185	0.017625	0.889757	101.344	4.53e-102	14	FALSE	GNL1	198
Hyperthyroidism	hyperthyroid	rs3130247	6	30515043	T	C	-0.376215	0.01762	0.889723	100.361	4.35e-101	14	FALSE	GNL1	-5889
Hyperthyroidism	hyperthyroid	rs3130241	6	30536872	T	A	-0.366108	0.024316	0.853191	50.4553	3.51e-51	14	FALSE	ABCF1	2281
Hyperthyroidism	hyperthyroid	rs3132610	6	30544401	A	G	-0.368177	0.017523	0.887408	97.2215	6e-98	14	FALSE	ABCF1	-5248
Hyperthyroidism	hyperthyroid	rs112596482	6	30555518	C	T	0.091618	0.014339	0.745099	9.76412	1.72e-10	14	FALSE	ABCF1	-16365
Hyperthyroidism	hyperthyroid	rs13195066	6	30560796	A	G	0.090237	0.014311	0.744582	9.52748	2.97e-10	14	FALSE	ABCF1	-21643
Hyperthyroidism	hyperthyroid	rs9262120	6	30565853	G	A	-0.332369	0.023453	0.834286	44.8203	1.51e-45	14	FALSE	ABCF1	897
Hyperthyroidism	hyperthyroid	rs3095276	6	30566407	A	G	-0.377807	0.017633	0.889936	101.055	8.81e-102	14	FALSE	ABCF1	1451
Hyperthyroidism	hyperthyroid	rs1264423	6	30571471	T	C	-0.089207	0.012361	0.570831	12.2555	5.55e-13	14	FALSE	PPP1R10	-3294
Hyperthyroidism	hyperthyroid	rs1264421	6	30573513	A	T	-0.089697	0.012365	0.571052	12.3748	4.22e-13	14	FALSE	PPP1R10	-5336
Hyperthyroidism	hyperthyroid	rs1264420	6	30575603	A	G	-0.076325	0.013384	0.380545	7.9178	1.21e-08	14	FALSE	PPP1R10	-7426
Hyperthyroidism	hyperthyroid	rs1264419	6	30576781	G	C	-0.089466	0.012362	0.57089	12.3218	4.77e-13	14	FALSE	PPP1R10	-8604
Hyperthyroidism	hyperthyroid	rs35554791	6	30591129	A	G	0.268465	0.042017	0.937662	9.76463	1.72e-10	14	FALSE	MRPS18B	-5643
Hyperthyroidism	hyperthyroid	rs9262126	6	30596421	G	A	-0.377454	0.017635	0.889855	100.847	1.42e-101	14	FALSE	ATAT1	-1802
Hyperthyroidism	hyperthyroid	rs13201129	6	30601067	T	C	0.092508	0.014441	0.749507	9.81139	1.54e-10	14	FALSE	ATAT1	-6448
Hyperthyroidism	hyperthyroid	rs9262130	6	30603519	G	A	-0.377794	0.01763	0.889955	101.082	8.27e-102	14	FALSE	ATAT1	-8900
Hyperthyroidism	hyperthyroid	rs9262131	6	30607500	C	T	-0.13108	0.012877	0.675822	23.5788	2.64e-24	14	FALSE	ATAT1	-12881
Hyperthyroidism	hyperthyroid	rs9262132	6	30611350	C	A	-0.378754	0.017629	0.890032	101.604	2.49e-102	14	FALSE	ATAT1	-16731
Hyperthyroidism	hyperthyroid	rs1140809	6	30611676	C	A	-0.0885	0.01236	0.571385	12.0764	8.39e-13	14	FALSE	ATAT1	-17057
Hyperthyroidism	hyperthyroid	rs45503895	6	30612107	A	C	0.146048	0.023107	0.918017	9.57007	2.69e-10	14	FALSE	ATAT1	-17488
Hyperthyroidism	hyperthyroid	rs3094101	6	30613182	A	G	-0.130666	0.012766	0.657469	23.832	1.47e-24	14	FALSE	ATAT1	-18563
Hyperthyroidism	hyperthyroid	rs9262135	6	30618906	A	G	-0.377682	0.017623	0.889822	101.099	7.95e-102	14	FALSE	C6orf136	-4090
Hyperthyroidism	hyperthyroid	rs1076829	6	30627216	T	C	-0.130499	0.012827	0.67356	23.5572	2.77e-24	14	FALSE	DHX16	-6320
Hyperthyroidism	hyperthyroid	rs1076828	6	30628252	G	A	-0.130753	0.012831	0.673913	23.6302	2.34e-24	14	FALSE	DHX16	-7356
Hyperthyroidism	hyperthyroid	rs74917683	6	30628957	T	A	0.146748	0.023145	0.918099	9.62568	2.37e-10	14	FALSE	DHX16	-8061
Hyperthyroidism	hyperthyroid	rs28360604	6	30643767	C	G	0.092816	0.014375	0.746314	9.9558	1.11e-10	14	FALSE	PPP1R18	399
Hyperthyroidism	hyperthyroid	rs9262141	6	30644137	T	C	-0.378468	0.017618	0.889694	101.58	2.63e-102	14	FALSE	PPP1R18	29
Hyperthyroidism	hyperthyroid	rs9262142	6	30650026	G	A	-0.379166	0.017634	0.889913	101.76	1.74e-102	14	FALSE	PPP1R18	-5860
Hyperthyroidism	hyperthyroid	rs9262143	6	30652781	C	T	-0.377268	0.017626	0.88983	100.849	1.42e-101	14	FALSE	PPP1R18	-8615
Hyperthyroidism	hyperthyroid	rs138394556	6	30652782	G	A	-0.362995	0.024344	0.853225	49.5079	3.11e-50	14	FALSE	PPP1R18	-8616
Hyperthyroidism	hyperthyroid	rs9262146	6	30656828	C	G	-0.377476	0.01761	0.889698	101.147	7.13e-102	14	FALSE	NRM	-1004
Hyperthyroidism	hyperthyroid	rs1075496	6	30658239	C	A	-0.115156	0.013692	0.621813	16.3655	4.31e-17	14	FALSE	NRM	-2415
Hyperthyroidism	hyperthyroid	rs13220362	6	30660298	A	G	0.087093	0.014485	0.752429	8.72654	1.88e-09	14	FALSE	NRM	1101
Hyperthyroidism	hyperthyroid	rs6457257	6	30661249	A	C	0.223458	0.034847	0.909109	9.83034	1.48e-10	14	FALSE	NRM	2052
Hyperthyroidism	hyperthyroid	rs3132586	6	30686814	G	T	-0.132518	0.014009	0.64584	20.4811	3.3e-21	14	FALSE	MDC1	1148
Hyperthyroidism	hyperthyroid	rs3132585	6	30687614	G	C	-0.376208	0.017587	0.88897	100.735	1.84e-101	14	FALSE	TUBB	364
Hyperthyroidism	hyperthyroid	rs3132584	6	30688427	G	T	-0.266807	0.015561	0.834546	65.1178	7.62e-66	14	FALSE	TUBB	-449
Hyperthyroidism	hyperthyroid	rs3132583	6	30688575	G	C	-0.37716	0.017585	0.889045	101.257	5.53e-102	14	FALSE	TUBB	-597
Hyperthyroidism	hyperthyroid	rs3132582	6	30689001	T	A	-0.369564	0.017323	0.884117	100.198	6.34e-101	14	FALSE	TUBB	-1023
Hyperthyroidism	hyperthyroid	rs8233	6	30692965	G	A	-0.267637	0.015567	0.834669	65.4704	3.39e-66	14	FALSE	TUBB	-4987
Hyperthyroidism	hyperthyroid	rs7781	6	30693121	A	G	-0.267542	0.015626	0.829521	64.9344	1.16e-65	14	FALSE	TUBB	-5143
Hyperthyroidism	hyperthyroid	rs3095330	6	30693633	A	G	-0.263721	0.015499	0.83232	64.1499	7.08e-65	14	FALSE	TUBB	430
Hyperthyroidism	hyperthyroid	rs3095329	6	30693816	A	G	-0.267233	0.01556	0.83452	65.3294	4.68e-66	14	FALSE	TUBB	613
Hyperthyroidism	hyperthyroid	rs3094128	6	30694374	T	C	-0.278756	0.015773	0.841616	69.1174	7.63e-70	14	FALSE	FLOT1	1112
Hyperthyroidism	hyperthyroid	rs3094127	6	30697447	A	G	-0.262398	0.015503	0.832081	63.4809	3.3e-64	14	FALSE	FLOT1	-1961
Hyperthyroidism	hyperthyroid	rs1064627	6	30698541	A	G	-0.290545	0.016141	0.853079	71.6558	2.21e-72	14	FALSE	FLOT1	-3055
Hyperthyroidism	hyperthyroid	rs3095327	6	30699022	G	A	-0.370969	0.01733	0.884231	100.871	1.35e-101	14	FALSE	FLOT1	-3536
Hyperthyroidism	hyperthyroid	rs3130658	6	30701092	C	T	-0.377091	0.017587	0.88905	101.202	6.28e-102	14	FALSE	FLOT1	-5606
Hyperthyroidism	hyperthyroid	rs9262160	6	30705023	G	A	-0.305791	0.023458	0.807502	38.076	8.39e-39	14	FALSE	FLOT1	-9537
Hyperthyroidism	hyperthyroid	rs9262161	6	30705031	G	A	-0.270572	0.022269	0.772212	33.206	6.22e-34	14	FALSE	FLOT1	-9545
Hyperthyroidism	hyperthyroid	rs2844704	6	30706013	C	A	0.081107	0.014847	0.742905	7.31904	4.8e-08	14	FALSE	FLOT1	-10527
Hyperthyroidism	hyperthyroid	rs3130660	6	30706361	T	A	-0.376072	0.017589	0.888889	100.636	2.31e-101	14	FALSE	FLOT1	-10875
Hyperthyroidism	hyperthyroid	rs3130661	6	30708695	C	T	-0.363229	0.024263	0.851839	49.8969	1.27e-50	14	FALSE	FLOT1	-13209
Hyperthyroidism	hyperthyroid	rs1059612	6	30708955	C	T	-0.37974	0.017605	0.889658	102.4	3.98e-103	14	FALSE	FLOT1	-13469
Hyperthyroidism	hyperthyroid	rs3094125	6	30709357	G	A	-0.375881	0.017596	0.889021	100.459	3.47e-101	14	FALSE	FLOT1	-13871
Hyperthyroidism	hyperthyroid	rs2284173	6	30713296	G	A	-0.267205	0.01557	0.834507	65.2373	5.79e-66	14	FALSE	IER3	965
Hyperthyroidism	hyperthyroid	rs2284174	6	30713580	T	C	-0.27298	0.015687	0.838186	67.0466	8.98e-68	14	FALSE	IER3	1249
Hyperthyroidism	hyperthyroid	rs3130662	6	30713808	C	A	-0.308528	0.016479	0.862201	77.4362	3.66e-78	14	FALSE	IER3	1477
Hyperthyroidism	hyperthyroid	rs2535324	6	30718035	A	C	-0.152857	0.013351	0.721691	29.5897	2.57e-30	14	FALSE	IER3	5704
Hyperthyroidism	hyperthyroid	rs3129973	6	30721143	C	T	-0.380124	0.017415	0.88675	104.828	1.49e-105	14	FALSE	IER3	8812
Hyperthyroidism	hyperthyroid	rs3095332	6	30722267	C	A	-0.391035	0.017541	0.889393	109.299	5.02e-110	14	FALSE	IER3	9936
Hyperthyroidism	hyperthyroid	rs2535322	6	30722303	A	G	-0.072	0.012494	0.408653	8.07146	8.48e-09	14	FALSE	IER3	9972
Hyperthyroidism	hyperthyroid	rs3129974	6	30723169	A	G	-0.391156	0.01754	0.889388	109.379	4.18e-110	14	FALSE	IER3	10838
Hyperthyroidism	hyperthyroid	rs3095328	6	30723781	G	A	-0.390973	0.017542	0.889404	109.248	5.66e-110	14	FALSE	IER3	11450
Hyperthyroidism	hyperthyroid	rs3095326	6	30725841	C	T	-0.38029	0.017414	0.88672	104.94	1.15e-105	14	FALSE	IER3	13510
Hyperthyroidism	hyperthyroid	rs3095340	6	30726939	A	C	-0.340237	0.016331	0.862496	95.6059	2.48e-96	14	FALSE	IER3	14608
Hyperthyroidism	hyperthyroid	rs3131035	6	30727785	A	G	-0.23618	0.042973	0.813118	7.4004	3.98e-08	14	FALSE	IER3	15454
Hyperthyroidism	hyperthyroid	rs3095339	6	30727983	A	G	-0.219087	0.036827	0.777936	8.55697	2.77e-09	14	FALSE	IER3	15652
Hyperthyroidism	hyperthyroid	rs3131036	6	30728290	G	A	-0.218782	0.036609	0.778086	8.62907	2.35e-09	14	FALSE	IER3	15959
Hyperthyroidism	hyperthyroid	rs3094122	6	30728360	T	G	-0.227495	0.04016	0.794817	7.82109	1.51e-08	14	FALSE	IER3	16029
Hyperthyroidism	hyperthyroid	rs9262172	6	30730339	T	C	-0.210618	0.036699	0.786495	8.01008	9.77e-09	14	FALSE	IER3	18008
Hyperthyroidism	hyperthyroid	rs9262173	6	30730345	G	C	-0.216955	0.03975	0.804589	7.30732	4.93e-08	14	FALSE	IER3	18014
Hyperthyroidism	hyperthyroid	rs9262174	6	30730482	G	T	-0.335731	0.016951	0.874961	86.5189	3.03e-87	14	FALSE	IER3	18151
Hyperthyroidism	hyperthyroid	rs3094121	6	30730960	C	T	-0.216729	0.039324	0.804542	7.4382	3.65e-08	14	FALSE	IER3	18629
Hyperthyroidism	hyperthyroid	rs3095338	6	30731401	A	T	-0.335747	0.016951	0.874962	86.5267	2.97e-87	14	FALSE	IER3	19070
Hyperthyroidism	hyperthyroid	rs3094119	6	30731633	C	T	-0.216979	0.039794	0.804607	7.29404	5.08e-08	14	FALSE	IER3	19302
Hyperthyroidism	hyperthyroid	rs3094118	6	30732858	C	T	-0.379447	0.017415	0.88618	104.462	3.45e-105	14	FALSE	IER3	20527
Hyperthyroidism	hyperthyroid	rs2394402	6	30733986	T	C	-0.069617	0.012457	0.414058	7.62968	2.35e-08	14	FALSE	IER3	21655
Hyperthyroidism	hyperthyroid	rs3130665	6	30735979	C	T	-0.379822	0.017421	0.886215	104.596	2.54e-105	14	FALSE	IER3	23648
Hyperthyroidism	hyperthyroid	rs3095337	6	30737591	G	C	-0.337949	0.017236	0.860698	84.8161	1.53e-85	14	FALSE	IER3	25260
Hyperthyroidism	hyperthyroid	rs3094116	6	30738408	A	T	-0.219637	0.037846	0.776065	8.17583	6.67e-09	14	FALSE	IER3	26077
Hyperthyroidism	hyperthyroid	rs3095336	6	30738446	G	A	-0.379021	0.017415	0.886094	104.236	5.8e-105	14	FALSE	IER3	26115
Hyperthyroidism	hyperthyroid	rs3094115	6	30738469	A	G	-0.220515	0.037842	0.776329	8.23761	5.79e-09	14	FALSE	IER3	26138
Hyperthyroidism	hyperthyroid	rs3094114	6	30738921	A	G	-0.219905	0.038421	0.776256	7.97055	1.07e-08	14	FALSE	IER3	26590
Hyperthyroidism	hyperthyroid	rs6911628	6	30739846	C	T	-0.220556	0.038187	0.776243	8.10422	7.87e-09	14	FALSE	IER3	27515
Hyperthyroidism	hyperthyroid	rs3132605	6	30739972	A	C	-0.379232	0.017411	0.886087	104.394	4.04e-105	14	FALSE	IER3	27641
Hyperthyroidism	hyperthyroid	rs3132604	6	30741226	C	T	-0.30603	0.016235	0.85623	78.4764	3.34e-79	14	FALSE	IER3	28895
Hyperthyroidism	hyperthyroid	rs3095335	6	30741305	G	C	-0.306033	0.016235	0.856231	78.4777	3.33e-79	14	FALSE	IER3	28974
Hyperthyroidism	hyperthyroid	rs3095334	6	30742713	G	C	-0.379486	0.017409	0.88608	104.559	2.76e-105	14	FALSE	IER3	30382
Hyperthyroidism	hyperthyroid	rs3130668	6	30743729	G	A	-0.39422	0.017736	0.89086	108.664	2.17e-109	14	FALSE	IER3	31398
Hyperthyroidism	hyperthyroid	rs3130669	6	30743739	G	A	-0.371754	0.024272	0.84823	52.1792	6.62e-53	14	FALSE	IER3	31408
Hyperthyroidism	hyperthyroid	rs3130670	6	30743864	T	G	-0.379463	0.017409	0.886078	104.544	2.86e-105	14	FALSE	IER3	31533
Hyperthyroidism	hyperthyroid	rs3132603	6	30744200	C	T	-0.379436	0.017409	0.886072	104.527	2.97e-105	14	FALSE	IER3	31869
Hyperthyroidism	hyperthyroid	rs3132601	6	30745777	T	A	-0.267953	0.02061	0.74324	37.8796	1.32e-38	14	FALSE	IER3	33446
Hyperthyroidism	hyperthyroid	rs3129977	6	30745800	A	C	-0.36629	0.023813	0.843874	52.6174	2.41e-53	14	FALSE	IER3	33469
Hyperthyroidism	hyperthyroid	rs4278007	6	30745804	A	C	0.139143	0.019155	0.570948	12.4077	3.91e-13	14	FALSE	IER3	33473
Hyperthyroidism	hyperthyroid	rs3129978	6	30746331	A	G	-0.379387	0.017409	0.886075	104.505	3.13e-105	14	FALSE	IER3	34000
Hyperthyroidism	hyperthyroid	rs3132600	6	30746367	C	T	-0.391492	0.017531	0.889314	109.671	2.13e-110	14	FALSE	IER3	34036
Hyperthyroidism	hyperthyroid	rs3130673	6	30746519	G	T	-0.378948	0.017418	0.886081	104.162	6.88e-105	14	FALSE	IER3	34188
Hyperthyroidism	hyperthyroid	rs3132599	6	30748164	C	G	-0.379055	0.017412	0.886076	104.288	5.15e-105	14	FALSE	IER3	35833
Hyperthyroidism	hyperthyroid	rs3095333	6	30750925	T	A	-0.379037	0.017412	0.886078	104.281	5.23e-105	14	FALSE	IER3	38594
Hyperthyroidism	hyperthyroid	rs9461629	6	30751662	T	C	0.145438	0.022118	0.738862	10.2996	5.02e-11	14	FALSE	IER3	39331
Hyperthyroidism	hyperthyroid	rs9468833	6	30751663	G	A	0.14388	0.021725	0.732235	10.4379	3.65e-11	14	FALSE	IER3	39332
Hyperthyroidism	hyperthyroid	rs28894089	6	30752552	T	C	0.144275	0.021716	0.732096	10.4994	3.17e-11	14	FALSE	IER3	40221
Hyperthyroidism	hyperthyroid	rs4713361	6	30753639	G	A	0.209831	0.027681	0.851192	13.4434	3.6e-14	14	FALSE	IER3	41308
Hyperthyroidism	hyperthyroid	rs13193228	6	30754090	C	T	0.133798	0.022057	0.743141	8.86962	1.35e-09	14	FALSE	IER3	41759
Hyperthyroidism	hyperthyroid	rs28780114	6	30754816	C	T	0.209829	0.027682	0.851197	13.4423	3.61e-14	14	FALSE	IER3	42485
Hyperthyroidism	hyperthyroid	rs13197105	6	30754982	A	G	0.142495	0.021933	0.735424	10.0718	8.48e-11	14	FALSE	IER3	42651
Hyperthyroidism	hyperthyroid	rs13197117	6	30755014	A	G	0.142298	0.021927	0.735367	10.0509	8.89e-11	14	FALSE	IER3	42683
Hyperthyroidism	hyperthyroid	rs3131041	6	30755067	C	T	-0.379096	0.017411	0.886065	104.325	4.73e-105	14	FALSE	IER3	42736
Hyperthyroidism	hyperthyroid	rs4713363	6	30755607	T	A	0.197546	0.025898	0.824941	13.603	2.49e-14	14	FALSE	IER3	43276
Hyperthyroidism	hyperthyroid	rs3131042	6	30758076	A	G	-0.102182	0.01259	0.634837	15.2971	5.05e-16	14	FALSE	IER3	45745
Hyperthyroidism	hyperthyroid	rs3129980	6	30758371	C	G	-0.378877	0.017411	0.886037	104.201	6.3e-105	14	FALSE	IER3	46040
Hyperthyroidism	hyperthyroid	rs3131043	6	30758466	A	G	-0.102237	0.012589	0.634864	15.3133	4.86e-16	14	FALSE	IER3	46135
Hyperthyroidism	hyperthyroid	rs3131044	6	30758664	A	C	-0.378894	0.017411	0.886037	104.21	6.17e-105	14	FALSE	IER3	46333
Hyperthyroidism	hyperthyroid	rs3131045	6	30758848	T	A	-0.381103	0.017531	0.886956	103.99	1.02e-104	14	FALSE	IER3	46517
Hyperthyroidism	hyperthyroid	rs3129981	6	30758857	C	T	-0.365394	0.017299	0.87847	98.2433	5.71e-99	14	FALSE	IER3	46526
Hyperthyroidism	hyperthyroid	rs3131046	6	30758861	T	C	-0.1011	0.012614	0.635702	14.9374	1.16e-15	14	FALSE	IER3	46530
Hyperthyroidism	hyperthyroid	rs3131047	6	30759335	T	C	-0.378958	0.017411	0.886044	104.239	5.76e-105	14	FALSE	IER3	47004
Hyperthyroidism	hyperthyroid	rs3131048	6	30759426	G	A	-0.378961	0.017411	0.886044	104.242	5.73e-105	14	FALSE	IER3	47095
Hyperthyroidism	hyperthyroid	rs3131049	6	30759489	A	G	-0.378909	0.017411	0.886037	104.216	6.08e-105	14	FALSE	IER3	47158
Hyperthyroidism	hyperthyroid	rs3131050	6	30760025	T	C	-0.378408	0.017407	0.885928	103.992	1.02e-104	14	FALSE	IER3	47694
Hyperthyroidism	hyperthyroid	rs3131051	6	30760181	G	A	-0.101071	0.012605	0.637806	14.9485	1.13e-15	14	FALSE	IER3	47850
Hyperthyroidism	hyperthyroid	rs3129982	6	30760190	C	T	-0.378959	0.017412	0.886043	104.236	5.81e-105	14	FALSE	IER3	47859
Hyperthyroidism	hyperthyroid	rs3131052	6	30760232	A	T	-0.378954	0.017413	0.886067	104.222	5.99e-105	14	FALSE	IER3	47901
Hyperthyroidism	hyperthyroid	rs3129983	6	30760276	C	T	-0.378916	0.017411	0.886036	104.22	6.03e-105	14	FALSE	IER3	47945
Hyperthyroidism	hyperthyroid	rs7740525	6	30760698	G	T	-0.101304	0.012624	0.638576	14.9706	1.07e-15	14	FALSE	IER3	48367
Hyperthyroidism	hyperthyroid	rs9262200	6	30760725	G	A	-0.378885	0.017471	0.886427	103.504	3.13e-104	14	FALSE	IER3	48394
Hyperthyroidism	hyperthyroid	rs9262202	6	30760907	T	C	-0.380181	0.01747	0.88648	104.212	6.14e-105	14	FALSE	IER3	48576
Hyperthyroidism	hyperthyroid	rs7740474	6	30760948	A	G	-0.10198	0.012599	0.63506	15.219	6.04e-16	14	FALSE	IER3	48617
Hyperthyroidism	hyperthyroid	rs9262203	6	30760968	C	T	-0.378822	0.017431	0.886071	103.931	1.17e-104	14	FALSE	IER3	48637
Hyperthyroidism	hyperthyroid	rs9262204	6	30761089	G	A	-0.379501	0.017422	0.88606	104.405	3.93e-105	14	FALSE	IER3	48758
Hyperthyroidism	hyperthyroid	rs3131054	6	30761132	C	T	-0.379463	0.017428	0.886105	104.319	4.8e-105	14	FALSE	IER3	48801
Hyperthyroidism	hyperthyroid	rs9461633	6	30761168	A	G	0.164217	0.025194	0.817487	10.1328	7.37e-11	14	FALSE	IER3	48837
Hyperthyroidism	hyperthyroid	rs3131055	6	30761487	T	C	-0.378929	0.017411	0.886037	104.229	5.9e-105	14	FALSE	IER3	49156
Hyperthyroidism	hyperthyroid	rs3129984	6	30761572	C	T	-0.391029	0.017535	0.889296	109.374	4.23e-110	14	FALSE	IER3	49241
Hyperthyroidism	hyperthyroid	rs3131058	6	30762238	A	G	-0.378996	0.017411	0.886041	104.265	5.43e-105	14	FALSE	IER3	49907
Hyperthyroidism	hyperthyroid	rs3129985	6	30762542	C	T	-0.378279	0.017408	0.885944	103.915	1.22e-104	14	FALSE	IER3	50211
Hyperthyroidism	hyperthyroid	rs3131060	6	30763291	G	A	-0.378077	0.017408	0.88592	103.805	1.57e-104	14	FALSE	IER3	50960
Hyperthyroidism	hyperthyroid	rs3129986	6	30763562	C	T	-0.337766	0.024561	0.870496	42.2638	5.45e-43	14	FALSE	IER3	51231
Hyperthyroidism	hyperthyroid	rs3131062	6	30763714	T	A	-0.338443	0.024948	0.870409	41.1533	7.03e-42	14	FALSE	IER3	51383
Hyperthyroidism	hyperthyroid	rs3131064	6	30763893	T	C	-0.332084	0.021328	0.862348	53.8868	1.3e-54	14	FALSE	IER3	51562
Hyperthyroidism	hyperthyroid	rs3130641	6	30764081	C	T	-0.37935	0.01741	0.886081	104.469	3.4e-105	14	FALSE	IER3	51750
Hyperthyroidism	hyperthyroid	rs1264377	6	30764907	G	A	-0.320619	0.016621	0.866996	82.1288	7.43e-83	14	FALSE	IER3	52576
Hyperthyroidism	hyperthyroid	rs1264376	6	30765579	C	A	-0.324977	0.016834	0.871983	82.2572	5.53e-83	14	FALSE	IER3	53248
Hyperthyroidism	hyperthyroid	rs1264373	6	30769273	G	A	-0.401014	0.017386	0.887571	116.923	1.19e-117	14	FALSE	IER3	56942
Hyperthyroidism	hyperthyroid	rs1264371	6	30770287	C	T	0.076751	0.012962	0.659235	8.48389	3.28e-09	14	FALSE	IER3	57956
Hyperthyroidism	hyperthyroid	rs9404967	6	30770375	A	G	0.141413	0.021587	0.728198	10.228	5.92e-11	14	FALSE	IER3	58044
Hyperthyroidism	hyperthyroid	rs9378108	6	30770399	G	A	0.204239	0.028223	0.857787	12.3195	4.79e-13	14	FALSE	IER3	58068
Hyperthyroidism	hyperthyroid	rs9391633	6	30770510	C	T	0.158029	0.023461	0.768024	10.7719	1.69e-11	14	FALSE	IER3	58179
Hyperthyroidism	hyperthyroid	rs1264369	6	30771485	T	C	0.076438	0.012983	0.660849	8.39449	4.03e-09	14	FALSE	IER3	59154
Hyperthyroidism	hyperthyroid	rs1264367	6	30771671	C	T	0.07675	0.012961	0.659185	8.48438	3.28e-09	14	FALSE	IER3	59340
Hyperthyroidism	hyperthyroid	rs13203124	6	30774239	A	G	0.163189	0.024163	0.770651	10.8257	1.49e-11	14	FALSE	IER3	61908
Hyperthyroidism	hyperthyroid	rs1264364	6	30775295	C	G	0.080126	0.013108	0.674103	8.99685	1.01e-09	14	FALSE	IER3	62964
Hyperthyroidism	hyperthyroid	rs1264363	6	30775601	C	T	0.081175	0.013112	0.675002	9.21055	6.16e-10	14	FALSE	IER3	63270
Hyperthyroidism	hyperthyroid	rs9404974	6	30776483	T	C	0.190441	0.027596	0.851365	11.271	5.36e-12	14	FALSE	IER3	64152
Hyperthyroidism	hyperthyroid	rs1264362	6	30776590	C	G	0.080508	0.013087	0.673376	9.10206	7.91e-10	14	FALSE	IER3	64259
Hyperthyroidism	hyperthyroid	rs1264361	6	30777498	A	G	-0.388967	0.017251	0.884192	111.783	1.65e-112	14	FALSE	IER3	65167
Hyperthyroidism	hyperthyroid	rs2524266	6	30780568	C	T	-0.400359	0.017384	0.887493	116.574	2.67e-117	14	FALSE	DDR1	63630
Hyperthyroidism	hyperthyroid	rs886425	6	30781301	T	C	-0.387799	0.01725	0.883947	111.133	7.36e-112	14	FALSE	DDR1	62897
Hyperthyroidism	hyperthyroid	rs1264358	6	30781758	G	A	0.081295	0.01309	0.673194	9.26435	5.44e-10	14	FALSE	DDR1	62440
Hyperthyroidism	hyperthyroid	rs886424	6	30782002	C	T	-0.38868	0.017255	0.884246	111.577	2.65e-112	14	FALSE	DDR1	62196
Hyperthyroidism	hyperthyroid	rs886423	6	30782205	G	C	-0.334538	0.022293	0.809979	50.1288	7.43e-51	14	FALSE	DDR1	61993
Hyperthyroidism	hyperthyroid	rs13197101	6	30783099	T	C	0.135192	0.021399	0.722015	9.56197	2.74e-10	14	FALSE	DDR1	61099
Hyperthyroidism	hyperthyroid	rs13197192	6	30783153	T	C	0.135213	0.021399	0.72201	9.56465	2.72e-10	14	FALSE	DDR1	61045
Hyperthyroidism	hyperthyroid	rs3132596	6	30783282	T	G	0.100561	0.012287	0.489924	15.5402	2.88e-16	14	FALSE	DDR1	60916
Hyperthyroidism	hyperthyroid	rs1264357	6	30783579	G	A	-0.398759	0.023937	0.848997	61.53	2.95e-62	14	FALSE	DDR1	60619
Hyperthyroidism	hyperthyroid	rs28744225	6	30783690	C	A	0.207652	0.031885	0.874719	10.1165	7.65e-11	14	FALSE	DDR1	60508
Hyperthyroidism	hyperthyroid	rs12660253	6	30783704	A	G	0.239601	0.033827	0.887084	11.8341	1.47e-12	14	FALSE	DDR1	60494
Hyperthyroidism	hyperthyroid	rs1264356	6	30784068	C	T	-0.388307	0.017258	0.884111	111.319	4.79e-112	14	FALSE	DDR1	60130
Hyperthyroidism	hyperthyroid	rs1264355	6	30784193	G	A	-0.388154	0.017257	0.884246	111.243	5.71e-112	14	FALSE	DDR1	60005
Hyperthyroidism	hyperthyroid	rs1264354	6	30784339	G	C	0.080787	0.013108	0.673708	9.13397	7.35e-10	14	FALSE	DDR1	59859
Hyperthyroidism	hyperthyroid	rs1264353	6	30787762	C	A	-0.386837	0.017275	0.884333	110.268	5.4e-111	14	FALSE	DDR1	56436
Hyperthyroidism	hyperthyroid	rs1264352	6	30789647	G	C	-0.346134	0.01635	0.862673	98.6818	2.08e-99	14	FALSE	DDR1	54551
Hyperthyroidism	hyperthyroid	rs1264351	6	30792117	G	C	-0.396367	0.02383	0.848416	61.344	4.53e-62	14	FALSE	DDR1	52081
Hyperthyroidism	hyperthyroid	rs915664	6	30794617	T	C	0.077095	0.013068	0.672088	8.42642	3.75e-09	14	FALSE	DDR1	49581
Hyperthyroidism	hyperthyroid	rs1264350	6	30796545	T	C	-0.362807	0.017049	0.878991	99.7068	1.96e-100	14	FALSE	DDR1	47653
Hyperthyroidism	hyperthyroid	rs1264349	6	30796659	A	G	-0.400278	0.017395	0.887685	116.377	4.2e-117	14	FALSE	DDR1	47539
Hyperthyroidism	hyperthyroid	rs78868683	6	30798277	G	C	0.246602	0.037636	0.968079	10.2318	5.86e-11	14	FALSE	DDR1	45921
Hyperthyroidism	hyperthyroid	rs1264341	6	30802465	T	C	-0.415747	0.017204	0.886053	128.222	6e-129	14	FALSE	DDR1	41733
Hyperthyroidism	hyperthyroid	rs1110482	6	30803526	A	G	-0.415546	0.017203	0.886055	128.112	7.73e-129	14	FALSE	DDR1	40672
Hyperthyroidism	hyperthyroid	rs2394451	6	30810326	T	A	-0.149993	0.019382	0.407181	13.9782	1.05e-14	14	FALSE	DDR1	33872
Hyperthyroidism	hyperthyroid	rs2517578	6	30811265	G	C	-0.415624	0.017203	0.886016	128.159	6.93e-129	14	FALSE	DDR1	32933
Hyperthyroidism	hyperthyroid	rs2535334	6	30812996	G	A	-0.41558	0.017203	0.886055	128.133	7.35e-129	14	FALSE	DDR1	31202
Hyperthyroidism	hyperthyroid	rs2535333	6	30813097	G	A	-0.29026	0.028603	0.822442	23.4401	3.63e-24	14	FALSE	DDR1	31101
Hyperthyroidism	hyperthyroid	rs2535332	6	30813249	C	T	-0.413485	0.017232	0.885818	126.441	3.62e-127	14	FALSE	DDR1	30949
Hyperthyroidism	hyperthyroid	rs2517576	6	30815035	G	A	-0.289986	0.028886	0.82247	22.9585	1.1e-23	14	FALSE	DDR1	29163
Hyperthyroidism	hyperthyroid	rs3129993	6	30815303	T	C	-0.150877	0.019313	0.404917	14.2293	5.9e-15	14	FALSE	DDR1	28895
Hyperthyroidism	hyperthyroid	rs28732075	6	30815816	T	C	0.301545	0.043446	0.941273	11.3924	4.05e-12	14	FALSE	DDR1	28382
Hyperthyroidism	hyperthyroid	rs2263298	6	30820373	C	T	-0.417492	0.017219	0.886474	129.07	8.52e-130	14	FALSE	DDR1	23825
Hyperthyroidism	hyperthyroid	rs2844661	6	30821522	C	T	-0.415537	0.017203	0.886052	128.112	7.73e-129	14	FALSE	DDR1	22676
Hyperthyroidism	hyperthyroid	rs758778	6	30824451	T	C	-0.279116	0.022465	0.810331	34.6774	2.1e-35	14	FALSE	DDR1	19747
Hyperthyroidism	hyperthyroid	rs2844659	6	30824532	C	T	-0.289755	0.02877	0.822445	23.1022	7.9e-24	14	FALSE	DDR1	19666
Hyperthyroidism	hyperthyroid	rs2535328	6	30825994	C	T	-0.415515	0.017203	0.886049	128.099	7.95e-129	14	FALSE	DDR1	18204
Hyperthyroidism	hyperthyroid	rs2394448	6	30826684	C	G	-0.151934	0.019373	0.406738	14.3351	4.62e-15	14	FALSE	DDR1	17514
Hyperthyroidism	hyperthyroid	rs2844657	6	30829522	A	G	-0.291194	0.029556	0.82235	22.1448	7.16e-23	14	FALSE	DDR1	14676
Hyperthyroidism	hyperthyroid	rs3132577	6	30831195	G	A	-0.415589	0.017203	0.886062	128.146	7.14e-129	14	FALSE	DDR1	13003
Hyperthyroidism	hyperthyroid	rs9257005	6	30833951	C	T	-0.406062	0.023789	0.848642	64.5508	2.81e-65	14	FALSE	DDR1	10247
Hyperthyroidism	hyperthyroid	rs9262261	6	30833954	A	G	-0.417535	0.024491	0.853606	64.3918	4.06e-65	14	FALSE	DDR1	10244
Hyperthyroidism	hyperthyroid	rs9262262	6	30833956	T	G	-0.41711	0.024494	0.853645	64.2482	5.65e-65	14	FALSE	DDR1	10242
Hyperthyroidism	hyperthyroid	rs9262263	6	30833957	T	C	-0.41711	0.024494	0.853645	64.2482	5.65e-65	14	FALSE	DDR1	10241
Hyperthyroidism	hyperthyroid	rs2844656	6	30834331	A	G	-0.415583	0.017203	0.886061	128.144	7.18e-129	14	FALSE	DDR1	9867
Hyperthyroidism	hyperthyroid	rs3132574	6	30834720	C	A	-0.151505	0.019321	0.404238	14.3304	4.67e-15	14	FALSE	DDR1	9478
Hyperthyroidism	hyperthyroid	rs3131030	6	30834828	A	C	-0.151505	0.019321	0.404238	14.3303	4.67e-15	14	FALSE	DDR1	9370
Hyperthyroidism	hyperthyroid	rs2535341	6	30838043	G	C	-0.319293	0.02135	0.779949	49.7952	1.6e-50	14	FALSE	DDR1	6155
Hyperthyroidism	hyperthyroid	rs2535340	6	30838497	T	C	-0.415429	0.017207	0.886047	127.992	1.02e-128	14	FALSE	DDR1	5701
Hyperthyroidism	hyperthyroid	rs2517572	6	30842629	C	T	-0.406126	0.023787	0.848701	64.5796	2.63e-65	14	FALSE	DDR1	1569
Hyperthyroidism	hyperthyroid	rs1264326	6	30851909	C	A	-0.414473	0.017209	0.886002	127.372	4.25e-128	14	FALSE	DDR1	-7711
Hyperthyroidism	hyperthyroid	rs1264325	6	30851989	G	A	-0.415607	0.017203	0.886034	128.161	6.9e-129	14	FALSE	DDR1	-7791
Hyperthyroidism	hyperthyroid	rs1264324	6	30855211	T	G	-0.417204	0.017214	0.886442	128.964	1.09e-129	14	FALSE	DDR1	-11013
Hyperthyroidism	hyperthyroid	rs1264322	6	30857894	G	A	-0.415489	0.017205	0.886051	128.05	8.91e-129	14	FALSE	DDR1	-13696
Hyperthyroidism	hyperthyroid	rs538322398	6	30859338	G	T	0.275062	0.04247	0.925898	10.0133	9.7e-11	14	FALSE	DDR1	-15140
Hyperthyroidism	hyperthyroid	rs1264321	6	30859344	G	A	-0.412093	0.024019	0.850519	65.2031	6.26e-66	14	FALSE	DDR1	-15146
Hyperthyroidism	hyperthyroid	rs1264318	6	30863530	C	G	-0.289337	0.030364	0.821835	20.7711	1.69e-21	14	FALSE	DDR1	-19332
Hyperthyroidism	hyperthyroid	rs886422	6	30864279	C	T	-0.415452	0.017205	0.88605	128.027	9.4e-129	14	FALSE	DDR1	-20081
Hyperthyroidism	hyperthyroid	rs1049633	6	30867527	G	A	-0.415589	0.017204	0.88606	128.126	7.48e-129	14	FALSE	DDR1	-23329
Hyperthyroidism	hyperthyroid	rs9295933	6	30871870	C	T	0.171701	0.027241	0.848726	9.52123	3.01e-10	14	FALSE	DDR1	3937
Hyperthyroidism	hyperthyroid	rs1264313	6	30872783	C	T	-0.415578	0.017204	0.886058	128.118	7.62e-129	14	FALSE	GTF2H4	3178
Hyperthyroidism	hyperthyroid	rs1264312	6	30872982	G	A	-0.415164	0.017202	0.885687	127.903	1.25e-128	14	FALSE	GTF2H4	2979
Hyperthyroidism	hyperthyroid	rs1264310	6	30873605	C	A	-0.41624	0.017208	0.88619	128.463	3.45e-129	14	FALSE	GTF2H4	2356
Hyperthyroidism	hyperthyroid	rs6920760	6	30874797	C	T	0.159884	0.023816	0.791603	10.7053	1.97e-11	14	FALSE	GTF2H4	1164
Hyperthyroidism	hyperthyroid	rs886420	6	30879636	C	T	-0.4172	0.017221	0.886453	128.868	1.35e-129	14	FALSE	GTF2H4	-3675
Hyperthyroidism	hyperthyroid	rs1264308	6	30879987	C	T	-0.415499	0.017206	0.886054	128.045	9.02e-129	14	FALSE	GTF2H4	-4026
Hyperthyroidism	hyperthyroid	rs1264304	6	30882415	C	T	-0.415366	0.017206	0.886073	127.963	1.09e-128	14	FALSE	VARS2	-6396
Hyperthyroidism	hyperthyroid	rs41266876	6	30884251	G	A	0.109777	0.019939	0.647035	7.42391	3.77e-08	14	FALSE	VARS2	-8232
Hyperthyroidism	hyperthyroid	rs9262287	6	30884253	G	A	0.108545	0.01991	0.645767	7.2924	5.1e-08	14	FALSE	VARS2	-8234
Hyperthyroidism	hyperthyroid	rs41268036	6	30884255	A	T	0.109777	0.019939	0.647035	7.42391	3.77e-08	14	FALSE	VARS2	-8236
Hyperthyroidism	hyperthyroid	rs4678	6	30893941	G	A	-0.279138	0.027841	0.825605	22.9018	1.25e-23	14	FALSE	VARS2	-17922
Hyperthyroidism	hyperthyroid	rs2532934	6	30894759	G	A	0.155378	0.027899	0.418492	7.58181	2.62e-08	14	FALSE	VARS2	523
Hyperthyroidism	hyperthyroid	rs3094088	6	30894965	T	A	-0.415675	0.017205	0.886067	128.173	6.71e-129	14	FALSE	VARS2	729
Hyperthyroidism	hyperthyroid	rs3095155	6	30899051	G	C	-0.41566	0.017207	0.886093	128.125	7.5e-129	14	FALSE	SFTA2	79
Hyperthyroidism	hyperthyroid	rs3095154	6	30899052	G	A	-0.279022	0.027953	0.825851	22.7083	1.96e-23	14	FALSE	SFTA2	78
Hyperthyroidism	hyperthyroid	rs3095153	6	30899195	G	A	-0.378724	0.016864	0.877254	110.903	1.25e-111	14	FALSE	SFTA2	-65
Hyperthyroidism	hyperthyroid	rs3131787	6	30899524	T	C	-0.278871	0.028042	0.825828	22.5465	2.84e-23	14	FALSE	SFTA2	-394
Hyperthyroidism	hyperthyroid	rs3095152	6	30899650	G	A	-0.378498	0.016865	0.877234	110.755	1.76e-111	14	FALSE	SFTA2	-520
Hyperthyroidism	hyperthyroid	rs3095151	6	30900150	G	T	-0.279183	0.02836	0.825741	22.1098	7.77e-23	14	FALSE	SFTA2	198
Hyperthyroidism	hyperthyroid	rs3998491	6	30900399	C	G	0.181445	0.027619	0.852859	10.2822	5.22e-11	14	FALSE	SFTA2	447
Hyperthyroidism	hyperthyroid	rs2253718	6	30900427	T	G	0.171433	0.01261	0.344774	41.3239	4.74e-42	14	FALSE	SFTA2	475
Hyperthyroidism	hyperthyroid	rs3131786	6	30901872	C	G	-0.175045	0.030395	0.674442	8.06117	8.69e-09	14	FALSE	SFTA2	1920
Hyperthyroidism	hyperthyroid	rs3132571	6	30905313	A	G	-0.178094	0.028716	0.678553	9.24028	5.75e-10	14	FALSE	DPCR1	3436
Hyperthyroidism	hyperthyroid	rs3131921	6	30907335	T	C	-0.355603	0.016216	0.863761	105.808	1.56e-106	14	FALSE	DPCR1	1414
Hyperthyroidism	hyperthyroid	rs3132581	6	30913458	G	A	-0.379948	0.016878	0.877619	111.437	3.65e-112	14	FALSE	DPCR1	-4709
Hyperthyroidism	hyperthyroid	rs3130781	6	30914552	T	C	-0.277709	0.026982	0.825071	24.0865	8.19e-25	14	FALSE	DPCR1	-5803
Hyperthyroidism	hyperthyroid	rs3130782	6	30914843	C	T	-0.311	0.021356	0.886453	47.269	5.38e-48	14	FALSE	DPCR1	-6094
Hyperthyroidism	hyperthyroid	rs3094086	6	30919391	G	A	-0.367119	0.02327	0.83561	55.2987	5.03e-56	14	FALSE	DPCR1	-10642
Hyperthyroidism	hyperthyroid	rs3132580	6	30920124	G	A	-0.381237	0.016874	0.877633	112.238	5.79e-113	14	FALSE	DPCR1	-11375
Hyperthyroidism	hyperthyroid	rs3094085	6	30922088	G	A	-0.263995	0.023531	0.807465	28.4478	3.57e-29	14	FALSE	DPCR1	90
Hyperthyroidism	hyperthyroid	rs3095156	6	30926517	C	T	-0.41804	0.017223	0.886512	129.348	4.49e-130	14	FALSE	DPCR1	4519
Hyperthyroidism	hyperthyroid	rs3131934	6	30931844	T	C	-0.362274	0.016224	0.86284	109.652	2.23e-110	14	FALSE	DPCR1	9846
Hyperthyroidism	hyperthyroid	rs3131783	6	30932068	G	A	-0.360368	0.016408	0.866124	106.119	7.6e-107	14	FALSE	DPCR1	10070
Hyperthyroidism	hyperthyroid	rs3095150	6	30932532	C	T	-0.084766	0.013337	0.375611	9.66904	2.14e-10	14	FALSE	DPCR1	10534
Hyperthyroidism	hyperthyroid	rs3132579	6	30940989	T	C	-0.328963	0.032532	0.84365	23.2814	5.23e-24	14	FALSE	MUC21	10506
Hyperthyroidism	hyperthyroid	rs3094084	6	30947509	A	T	-0.328886	0.031466	0.844588	24.8128	1.54e-25	14	FALSE	MUC21	3986
Hyperthyroidism	hyperthyroid	rs1634714	6	30951561	T	C	-0.328861	0.031857	0.843619	24.2261	5.94e-25	14	FALSE	MUC21	-66
Hyperthyroidism	hyperthyroid	rs143989844	6	30954489	A	T	0.222337	0.040492	0.916867	7.38795	4.09e-08	14	FALSE	MUC21	-2994
Hyperthyroidism	hyperthyroid	rs1625781	6	30954873	G	A	-0.323954	0.019815	0.714355	59.3055	4.95e-60	14	FALSE	MUC21	-3378
Hyperthyroidism	hyperthyroid	rs6909425	6	30959117	T	C	0.235061	0.027119	0.842672	17.3314	4.66e-18	14	FALSE	MUC21	1437
Hyperthyroidism	hyperthyroid	rs9391638	6	30960394	G	A	0.234787	0.027123	0.842608	17.2884	5.15e-18	14	FALSE	MUC21	2714
Hyperthyroidism	hyperthyroid	rs1632864	6	30962469	T	C	-0.331518	0.03173	0.8441	24.7948	1.6e-25	14	FALSE	MUC21	4789
Hyperthyroidism	hyperthyroid	rs185157192	6	30968398	C	T	-0.540295	0.080287	0.995666	10.7535	1.76e-11	14	FALSE	MUC22	9853
Hyperthyroidism	hyperthyroid	rs1632855	6	30971769	A	G	-0.330873	0.031091	0.844131	25.6905	2.04e-26	14	FALSE	MUC22	6482
Hyperthyroidism	hyperthyroid	rs9278834	6	30978884	T	A	0.218504	0.02663	0.836912	15.6153	2.42e-16	14	FALSE	MUC22	-633
Hyperthyroidism	hyperthyroid	rs4713406	6	30980943	G	T	0.261338	0.032039	0.878327	15.4415	3.62e-16	14	FALSE	MUC22	-2692
Hyperthyroidism	hyperthyroid	rs4713407	6	30980972	C	T	0.249239	0.029867	0.868297	16.1251	7.5e-17	14	FALSE	MUC22	-2721
Hyperthyroidism	hyperthyroid	rs10947117	6	30982139	G	A	0.295134	0.038446	0.903694	13.7668	1.71e-14	14	FALSE	MUC22	-3888
Hyperthyroidism	hyperthyroid	rs9257012	6	30983923	T	C	0.138422	0.023499	0.785835	8.40297	3.95e-09	14	FALSE	MUC22	-5672
Hyperthyroidism	hyperthyroid	rs3869097	6	30984470	C	T	0.115821	0.012787	0.629634	18.8506	1.41e-19	14	FALSE	MUC22	-6219
Hyperthyroidism	hyperthyroid	rs6905206	6	30985261	A	C	0.217382	0.020018	0.647749	26.7129	1.94e-27	14	FALSE	MUC22	-7010
Hyperthyroidism	hyperthyroid	rs1345230	6	30986312	C	T	-0.363985	0.022331	0.813557	58.9516	1.12e-59	14	FALSE	MUC22	-8061
Hyperthyroidism	hyperthyroid	rs2894049	6	30988274	C	T	0.215121	0.0193	0.591018	28.0931	8.07e-29	14	FALSE	MUC22	-10023
Hyperthyroidism	hyperthyroid	rs9391703	6	30988311	T	C	0.233524	0.028704	0.861752	15.3657	4.31e-16	14	FALSE	MUC22	-10060
Hyperthyroidism	hyperthyroid	rs548056863	6	30988920	G	A	-0.547864	0.078373	0.995477	11.5457	2.85e-12	14	FALSE	MUC22	-10669
Hyperthyroidism	hyperthyroid	rs9262515	6	30989036	G	C	0.216532	0.020064	0.648751	26.3935	4.04e-27	14	FALSE	MUC22	-10785
Hyperthyroidism	hyperthyroid	rs9262516	6	30989091	A	G	0.218334	0.020145	0.65001	26.6123	2.44e-27	14	FALSE	MUC22	-10840
Hyperthyroidism	hyperthyroid	rs9295943	6	30989188	C	A	0.233219	0.02901	0.864343	15.0231	9.48e-16	14	FALSE	MUC22	-10937
Hyperthyroidism	hyperthyroid	rs9295944	6	30989248	C	G	0.19832	0.023489	0.777445	16.4873	3.26e-17	14	FALSE	MUC22	-10997
Hyperthyroidism	hyperthyroid	rs9262523	6	30989365	A	G	0.233421	0.0217	0.701436	26.227	5.93e-27	14	FALSE	MUC22	-11114
Hyperthyroidism	hyperthyroid	rs9394030	6	30990776	G	A	0.130768	0.020125	0.765207	10.0745	8.42e-11	14	FALSE	MUC22	-12525
Hyperthyroidism	hyperthyroid	rs28732079	6	30990958	C	T	0.201073	0.026214	0.828073	13.7462	1.79e-14	14	FALSE	MUC22	-12707
Hyperthyroidism	hyperthyroid	rs2517554	6	30993499	C	T	-0.082125	0.012319	0.440393	10.5665	2.71e-11	14	FALSE	MUC22	-15248
Hyperthyroidism	hyperthyroid	rs9262549	6	30997692	G	C	0.207865	0.030676	0.29391	10.8932	1.28e-11	14	FALSE	MUC22	-19441
Hyperthyroidism	hyperthyroid	rs115730672	6	31007124	T	C	-0.531186	0.07633	0.995386	11.4489	3.56e-12	14	FALSE	MUC22	3945
Hyperthyroidism	hyperthyroid	rs2517549	6	31008598	C	A	-0.167322	0.021085	0.686187	14.6584	2.2e-15	14	FALSE	MUC22	5419
Hyperthyroidism	hyperthyroid	rs2517546	6	31009055	C	T	-0.385448	0.016283	0.866795	123.087	8.19e-124	14	FALSE	MUC22	5876
Hyperthyroidism	hyperthyroid	rs2523901	6	31009137	T	C	-0.189608	0.019128	0.630611	22.406	3.93e-23	14	FALSE	MUC22	5958
Hyperthyroidism	hyperthyroid	rs9262566	6	31009198	T	C	-0.158379	0.019606	0.380134	15.1599	6.92e-16	14	FALSE	MUC22	6019
Hyperthyroidism	hyperthyroid	rs9262567	6	31009209	A	G	-0.158383	0.019607	0.380145	15.1603	6.91e-16	14	FALSE	MUC22	6030
Hyperthyroidism	hyperthyroid	rs2517545	6	31009302	A	G	-0.157662	0.019611	0.377792	15.0231	9.48e-16	14	FALSE	MUC22	6123
Hyperthyroidism	hyperthyroid	rs2517544	6	31009508	C	G	-0.185648	0.013422	0.734891	42.7439	1.8e-43	14	FALSE	MUC22	6329
Hyperthyroidism	hyperthyroid	rs2508015	6	31010200	G	A	-0.159376	0.012767	0.668292	34.9979	1e-35	14	FALSE	MUC22	7021
Hyperthyroidism	hyperthyroid	rs2523877	6	31010683	C	T	-0.116205	0.012354	0.592205	20.2607	5.49e-21	14	FALSE	MUC22	7504
Hyperthyroidism	hyperthyroid	rs2844647	6	31011013	G	A	-0.116323	0.012355	0.592225	20.2971	5.05e-21	14	FALSE	MUC22	7834
Hyperthyroidism	hyperthyroid	rs2248386	6	31011247	C	T	-0.116096	0.012353	0.592162	20.2295	5.89e-21	14	FALSE	MUC22	8068
Hyperthyroidism	hyperthyroid	rs2523875	6	31012033	G	T	-0.116048	0.012353	0.592146	20.2117	6.14e-21	14	FALSE	MUC22	8854
Hyperthyroidism	hyperthyroid	rs2844646	6	31012466	G	A	-0.116121	0.012353	0.592179	20.2386	5.77e-21	14	FALSE	MUC22	9287
Hyperthyroidism	hyperthyroid	rs9262572	6	31012879	C	T	-0.115709	0.02027	0.582842	7.93215	1.17e-08	14	FALSE	MUC22	9700
Hyperthyroidism	hyperthyroid	rs9262573	6	31012880	C	T	-0.115709	0.02027	0.582842	7.93215	1.17e-08	14	FALSE	MUC22	9701
Hyperthyroidism	hyperthyroid	rs3131926	6	31013085	C	T	-0.113583	0.012352	0.588252	19.4027	3.96e-20	14	FALSE	MUC22	9906
Hyperthyroidism	hyperthyroid	rs2517536	6	31014823	T	A	-0.092956	0.012257	0.556811	13.4548	3.51e-14	14	FALSE	MUC22	11644
Hyperthyroidism	hyperthyroid	rs2844645	6	31015182	G	A	-0.093022	0.012256	0.556798	13.4743	3.35e-14	14	FALSE	MUC22	12003
Hyperthyroidism	hyperthyroid	rs3130574	6	31016550	A	G	-0.436645	0.017019	0.884526	144.369	4.27e-145	14	FALSE	MUC22	13371
Hyperthyroidism	hyperthyroid	rs2251830	6	31016978	C	A	-0.128986	0.023603	0.619992	7.32428	4.74e-08	14	FALSE	MUC22	13799
Hyperthyroidism	hyperthyroid	rs2844643	6	31017553	G	A	-0.128738	0.023483	0.619932	7.36634	4.3e-08	14	FALSE	MUC22	14374
Hyperthyroidism	hyperthyroid	rs2523865	6	31018448	A	C	-0.128456	0.023376	0.619871	7.39873	3.99e-08	14	FALSE	MUC22	15269
Hyperthyroidism	hyperthyroid	rs2523864	6	31018546	C	T	-0.128945	0.023446	0.620025	7.4096	3.89e-08	14	FALSE	MUC22	15367
Hyperthyroidism	hyperthyroid	rs3131920	6	31018908	T	G	-0.436644	0.017019	0.884523	144.379	4.18e-145	14	FALSE	MUC22	15729
Hyperthyroidism	hyperthyroid	rs2523861	6	31019215	C	T	-0.128687	0.023437	0.619933	7.38748	4.1e-08	14	FALSE	MUC22	16036
Hyperthyroidism	hyperthyroid	rs2517530	6	31019517	A	G	-0.128641	0.023498	0.619916	7.34793	4.49e-08	14	FALSE	MUC22	16338
Hyperthyroidism	hyperthyroid	rs2844642	6	31019806	G	A	-0.378266	0.016045	0.860511	122.095	8.03e-123	14	FALSE	MUC22	16627
Hyperthyroidism	hyperthyroid	rs2428517	6	31020152	T	C	-0.1287	0.023456	0.619932	7.37818	4.19e-08	14	FALSE	MUC22	16973
Hyperthyroidism	hyperthyroid	rs9262602	6	31020271	A	G	0.129734	0.018594	0.869681	11.5045	3.13e-12	14	FALSE	MUC22	17092
Hyperthyroidism	hyperthyroid	rs4713425	6	31020631	G	A	-0.211957	0.019396	0.436197	27.0376	9.17e-28	14	FALSE	MUC22	17452
Hyperthyroidism	hyperthyroid	rs9262613	6	31020685	G	A	-0.187814	0.020268	0.593457	19.69	2.04e-20	14	FALSE	MUC22	17506
Hyperthyroidism	hyperthyroid	rs17190134	6	31021860	C	G	0.284913	0.042161	0.974862	10.8377	1.45e-11	14	FALSE	MUC22	18681
Hyperthyroidism	hyperthyroid	rs3131788	6	31024796	G	A	-0.436085	0.017006	0.884229	144.229	5.9e-145	14	FALSE	MUC22	21617
Hyperthyroidism	hyperthyroid	rs2517524	6	31025713	C	A	0.127873	0.015798	0.510626	15.2174	6.06e-16	14	FALSE	MUC22	22534
Hyperthyroidism	hyperthyroid	rs28732090	6	31033863	C	G	0.236894	0.028156	0.929388	16.3776	4.19e-17	14	FALSE	MUC22	30684
Hyperthyroidism	hyperthyroid	rs3094089	6	31034595	T	C	-0.234785	0.027545	0.748951	16.7881	1.63e-17	14	FALSE	MUC22	31416
Hyperthyroidism	hyperthyroid	rs141759545	6	31035290	T	A	0.34299	0.04518	0.944557	13.4812	3.3e-14	14	FALSE	MUC22	32111
Hyperthyroidism	hyperthyroid	rs3131794	6	31035391	G	T	-0.433467	0.017022	0.883332	142.251	5.6e-143	14	FALSE	MUC22	32212
Hyperthyroidism	hyperthyroid	rs527257565	6	31035689	T	A	-0.515639	0.075104	0.995244	11.1632	6.87e-12	14	FALSE	MUC22	32510
Hyperthyroidism	hyperthyroid	rs3094671	6	31044463	T	C	-0.435057	0.017021	0.884328	143.305	4.95e-144	14	FALSE	C6orf15	34537
Hyperthyroidism	hyperthyroid	rs2517474	6	31046494	G	A	0.126184	0.017498	0.513806	12.2392	5.76e-13	14	FALSE	C6orf15	32506
Hyperthyroidism	hyperthyroid	rs3095311	6	31051675	A	G	-0.435153	0.017019	0.88431	143.393	4.05e-144	14	FALSE	C6orf15	27325
Hyperthyroidism	hyperthyroid	rs28732092	6	31052632	G	T	0.239094	0.031567	0.933583	13.4226	3.78e-14	14	FALSE	C6orf15	26368
Hyperthyroidism	hyperthyroid	rs12202207	6	31053843	C	T	0.279614	0.042009	0.97479	10.5358	2.91e-11	14	FALSE	C6orf15	25157
Hyperthyroidism	hyperthyroid	rs3130955	6	31054511	C	A	-0.128444	0.014858	0.640827	17.2455	5.68e-18	14	FALSE	C6orf15	24489
Hyperthyroidism	hyperthyroid	rs9263484	6	31055770	A	G	-0.302363	0.019421	0.614868	53.8772	1.33e-54	14	FALSE	C6orf15	23230
Hyperthyroidism	hyperthyroid	rs3130959	6	31056358	A	G	-0.224854	0.018734	0.486118	32.424	3.77e-33	14	FALSE	C6orf15	22642
Hyperthyroidism	hyperthyroid	rs9263489	6	31057110	C	T	-0.241569	0.019542	0.481345	34.3365	4.61e-35	14	FALSE	C6orf15	21890
Hyperthyroidism	hyperthyroid	rs114829149	6	31057247	T	C	-0.51498	0.077151	0.995388	10.5914	2.56e-11	14	FALSE	C6orf15	21753
Hyperthyroidism	hyperthyroid	rs3130544	6	31058340	C	A	-0.43552	0.017039	0.884669	143.3	5.01e-144	14	FALSE	C6orf15	20660
Hyperthyroidism	hyperthyroid	rs2535296	6	31060219	A	G	-0.380284	0.016045	0.860209	123.382	4.15e-124	14	FALSE	C6orf15	18781
Hyperthyroidism	hyperthyroid	rs3094087	6	31061561	T	C	-0.391454	0.016348	0.868463	125.921	1.2e-126	14	FALSE	C6orf15	17439
Hyperthyroidism	hyperthyroid	rs3095306	6	31063601	T	A	-0.155423	0.019545	0.391478	14.716	1.92e-15	14	FALSE	C6orf15	15399
Hyperthyroidism	hyperthyroid	rs3130968	6	31065071	C	T	-0.39347	0.016386	0.869395	126.619	2.4e-127	14	FALSE	C6orf15	13929
Hyperthyroidism	hyperthyroid	rs9263508	6	31066319	G	A	0.168965	0.022437	0.842493	13.2776	5.28e-14	14	FALSE	C6orf15	12681
Hyperthyroidism	hyperthyroid	rs9263509	6	31066419	C	T	0.169467	0.021151	0.845155	14.9274	1.18e-15	14	FALSE	C6orf15	12581
Hyperthyroidism	hyperthyroid	rs2263307	6	31066630	A	G	-0.202061	0.019215	0.506304	25.1037	7.88e-26	14	FALSE	C6orf15	12370
Hyperthyroidism	hyperthyroid	rs144846110	6	31066633	A	G	-0.433251	0.016977	0.883286	142.862	1.37e-143	14	FALSE	C6orf15	12367
Hyperthyroidism	hyperthyroid	rs2394419	6	31067146	G	A	0.170128	0.020826	0.845194	15.4848	3.27e-16	14	FALSE	C6orf15	11854
Hyperthyroidism	hyperthyroid	rs2394416	6	31067268	C	A	0.169013	0.022511	0.84252	13.2029	6.27e-14	14	FALSE	C6orf15	11732
Hyperthyroidism	hyperthyroid	rs3130549	6	31067906	C	T	-0.325804	0.019091	0.667344	64.5237	2.99e-65	14	FALSE	C6orf15	11094
Hyperthyroidism	hyperthyroid	rs74992754	6	31068026	C	A	0.168709	0.021463	0.842546	14.397	4.01e-15	14	FALSE	C6orf15	10974
Hyperthyroidism	hyperthyroid	rs9263560	6	31069342	G	A	0.168819	0.022113	0.842	13.6247	2.37e-14	14	FALSE	C6orf15	9658
Hyperthyroidism	hyperthyroid	rs9263562	6	31069411	C	A	-0.345807	0.019613	0.712249	68.7945	1.61e-69	14	FALSE	C6orf15	9589
Hyperthyroidism	hyperthyroid	rs9263564	6	31069448	G	A	-0.333241	0.019223	0.671608	66.545	2.85e-67	14	FALSE	C6orf15	9552
Hyperthyroidism	hyperthyroid	rs12201248	6	31069476	T	A	0.234345	0.033147	0.899757	11.7923	1.61e-12	14	FALSE	C6orf15	9524
Hyperthyroidism	hyperthyroid	rs9263569	6	31069644	C	T	-0.326085	0.0191	0.667613	64.5714	2.68e-65	14	FALSE	C6orf15	9356
Hyperthyroidism	hyperthyroid	rs9263570	6	31069672	C	T	-0.326086	0.0191	0.667612	64.5718	2.68e-65	14	FALSE	C6orf15	9328
Hyperthyroidism	hyperthyroid	rs9263580	6	31070096	C	T	0.178764	0.023102	0.916851	13.9762	1.06e-14	14	FALSE	C6orf15	8904
Hyperthyroidism	hyperthyroid	rs9263600	6	31071645	C	T	0.184591	0.025442	0.918984	12.3794	4.17e-13	14	FALSE	C6orf15	7355
Hyperthyroidism	hyperthyroid	rs9263601	6	31071758	T	C	-0.344885	0.020042	0.710214	65.5856	2.6e-66	14	FALSE	C6orf15	7242
Hyperthyroidism	hyperthyroid	rs9263607	6	31072157	G	A	0.184306	0.025316	0.919004	12.4595	3.47e-13	14	FALSE	C6orf15	6843
Hyperthyroidism	hyperthyroid	rs9263610	6	31072695	T	C	-0.439391	0.017167	0.885598	143.686	2.06e-144	14	FALSE	C6orf15	6305
Hyperthyroidism	hyperthyroid	rs9263613	6	31072822	T	A	-0.316076	0.019401	0.623477	58.8961	1.27e-59	14	FALSE	C6orf15	6178
Hyperthyroidism	hyperthyroid	rs9263614	6	31072845	G	A	-0.316026	0.019402	0.6235	58.8728	1.34e-59	14	FALSE	C6orf15	6155
Hyperthyroidism	hyperthyroid	rs9263615	6	31072864	A	G	-0.316021	0.019402	0.623499	58.8714	1.34e-59	14	FALSE	C6orf15	6136
Hyperthyroidism	hyperthyroid	rs9263616	6	31072885	A	T	-0.286679	0.019186	0.559589	49.7077	1.96e-50	14	FALSE	C6orf15	6115
Hyperthyroidism	hyperthyroid	rs9263617	6	31072893	C	T	-0.383455	0.01616	0.861885	123.668	2.15e-124	14	FALSE	C6orf15	6107
Hyperthyroidism	hyperthyroid	rs9257054	6	31072949	C	T	-0.292613	0.018814	0.608339	53.7729	1.69e-54	14	FALSE	C6orf15	6051
Hyperthyroidism	hyperthyroid	rs9263620	6	31073007	G	T	-0.345627	0.01963	0.712641	68.607	2.47e-69	14	FALSE	C6orf15	5993
Hyperthyroidism	hyperthyroid	rs9263621	6	31073047	A	G	-0.227817	0.018802	0.490954	33.026	9.42e-34	14	FALSE	C6orf15	5953
Hyperthyroidism	hyperthyroid	rs9263623	6	31073371	C	T	0.184307	0.025314	0.919005	12.4609	3.46e-13	14	FALSE	C6orf15	5629
Hyperthyroidism	hyperthyroid	rs9263625	6	31075161	G	A	0.169148	0.022679	0.842568	13.0392	9.14e-14	14	FALSE	C6orf15	3839
Hyperthyroidism	hyperthyroid	rs9263626	6	31075622	T	C	-0.242052	0.01862	0.550021	37.8701	1.35e-38	14	FALSE	C6orf15	3378
Hyperthyroidism	hyperthyroid	rs9263630	6	31075922	C	T	-0.221037	0.018723	0.500425	31.4027	3.96e-32	14	FALSE	C6orf15	3078
Hyperthyroidism	hyperthyroid	rs12204500	6	31076397	T	A	0.236451	0.0332	0.900303	11.9559	1.11e-12	14	FALSE	C6orf15	2603
Hyperthyroidism	hyperthyroid	rs79039597	6	31076750	C	A	0.185832	0.023652	0.919975	14.3838	4.13e-15	14	FALSE	C6orf15	2250
Hyperthyroidism	hyperthyroid	rs79797985	6	31076751	T	G	0.186174	0.023644	0.919908	14.4432	3.6e-15	14	FALSE	C6orf15	2249
Hyperthyroidism	hyperthyroid	rs11754821	6	31077614	G	C	0.184003	0.024669	0.918974	13.0408	9.1e-14	14	FALSE	C6orf15	1386
Hyperthyroidism	hyperthyroid	rs9295951	6	31077646	C	T	0.170983	0.023684	0.84463	12.2642	5.44e-13	14	FALSE	C6orf15	1354
Hyperthyroidism	hyperthyroid	rs3132556	6	31078809	A	T	-0.338407	0.022421	0.836897	50.6987	2e-51	14	FALSE	C6orf15	191
Hyperthyroidism	hyperthyroid	rs2233980	6	31079644	G	A	-0.434912	0.017022	0.884332	143.186	6.51e-144	14	FALSE	C6orf15	-644
Hyperthyroidism	hyperthyroid	rs2233978	6	31079703	C	G	0.130133	0.022245	0.912305	8.29689	5.05e-09	14	FALSE	C6orf15	-703
Hyperthyroidism	hyperthyroid	rs2233977	6	31079894	A	G	0.170742	0.020156	0.842914	16.5912	2.56e-17	14	FALSE	C6orf15	-894
Hyperthyroidism	hyperthyroid	rs2233974	6	31080016	C	G	-0.35576	0.015547	0.845794	115.101	7.92e-116	14	FALSE	C6orf15	-1016
Hyperthyroidism	hyperthyroid	rs2233969	6	31080432	A	G	0.170482	0.019858	0.842056	17.0184	9.59e-18	14	FALSE	C6orf15	96
Hyperthyroidism	hyperthyroid	rs2270190	6	31080586	A	G	0.178979	0.022978	0.91588	14.1508	7.07e-15	14	FALSE	C6orf15	250
Hyperthyroidism	hyperthyroid	rs2233962	6	31080981	T	C	0.157054	0.027264	0.834608	8.06515	8.61e-09	14	FALSE	C6orf15	645
Hyperthyroidism	hyperthyroid	rs2233956	6	31081205	T	C	-0.306004	0.041818	0.842297	12.5792	2.63e-13	14	FALSE	C6orf15	869
Hyperthyroidism	hyperthyroid	rs3094222	6	31081434	A	G	-0.434567	0.017027	0.884176	142.879	1.32e-143	14	FALSE	PSORS1C1	1093
Hyperthyroidism	hyperthyroid	rs3130976	6	31081940	T	C	-0.237164	0.014552	0.794811	58.9404	1.15e-59	14	FALSE	PSORS1C1	587
Hyperthyroidism	hyperthyroid	rs3130552	6	31082127	G	A	-0.277409	0.018985	0.642258	47.5809	2.62e-48	14	FALSE	PSORS1C1	400
Hyperthyroidism	hyperthyroid	rs3095300	6	31082476	C	T	-0.242534	0.014735	0.80419	60.0941	8.05e-61	14	FALSE	PSORS1C1	51
Hyperthyroidism	hyperthyroid	rs3095298	6	31082932	C	T	-0.238887	0.014672	0.800942	58.8296	1.48e-59	14	FALSE	PSORS1C1	-405
Hyperthyroidism	hyperthyroid	rs3094220	6	31082987	A	G	-0.238974	0.014666	0.800798	58.9125	1.22e-59	14	FALSE	PSORS1C1	-460
Hyperthyroidism	hyperthyroid	rs9501053	6	31083420	G	A	0.191089	0.034196	0.927028	7.62852	2.35e-08	14	FALSE	PSORS1C1	-893
Hyperthyroidism	hyperthyroid	rs3094216	6	31084048	A	G	-0.238405	0.014668	0.800803	58.6219	2.39e-59	14	FALSE	PSORS1C1	-1521
Hyperthyroidism	hyperthyroid	rs1042127	6	31084170	A	C	0.098499	0.016272	0.822825	8.83496	1.46e-09	14	FALSE	PSORS1C1	-1643
Hyperthyroidism	hyperthyroid	rs33941312	6	31084191	T	C	0.291117	0.041671	0.974141	11.532	2.94e-12	14	FALSE	PSORS1C1	-1664
Hyperthyroidism	hyperthyroid	rs4713436	6	31084639	C	T	0.096002	0.01627	0.822848	8.42863	3.73e-09	14	FALSE	PSORS1C1	-2112
Hyperthyroidism	hyperthyroid	rs3130985	6	31085356	C	T	-0.434736	0.016981	0.884001	143.759	1.74e-144	14	FALSE	PSORS1C1	-2829
Hyperthyroidism	hyperthyroid	rs3130988	6	31085700	C	T	-0.240049	0.014686	0.801008	59.2778	5.28e-60	14	FALSE	PSORS1C1	-3173
Hyperthyroidism	hyperthyroid	rs3819686	6	31085824	C	A	0.098667	0.016273	0.822841	8.86197	1.37e-09	14	FALSE	PSORS1C1	-3297
Hyperthyroidism	hyperthyroid	rs3132550	6	31086048	G	A	-0.240567	0.014685	0.801597	59.5373	2.9e-60	14	FALSE	PSORS1C1	-3521
Hyperthyroidism	hyperthyroid	rs12207756	6	31086682	C	T	0.240478	0.033126	0.899666	12.3926	4.05e-13	14	FALSE	PSORS1C1	-4155
Hyperthyroidism	hyperthyroid	rs3095318	6	31088145	T	A	-0.242575	0.014735	0.804173	60.1169	7.64e-61	14	FALSE	PSORS1C1	-5618
Hyperthyroidism	hyperthyroid	rs3095317	6	31088671	A	C	-0.373943	0.064309	0.945972	8.20522	6.23e-09	14	FALSE	PSORS1C1	-6144
Hyperthyroidism	hyperthyroid	rs2239520	6	31088922	G	A	-0.158478	0.018845	0.573855	16.3619	4.35e-17	14	FALSE	PSORS1C1	-6395
Hyperthyroidism	hyperthyroid	rs3095315	6	31089204	C	T	-0.242616	0.01474	0.804226	60.0995	7.95e-61	14	FALSE	PSORS1C1	-6677
Hyperthyroidism	hyperthyroid	rs2284177	6	31089595	G	C	0.09869	0.016281	0.823026	8.85835	1.39e-09	14	FALSE	PSORS1C1	-7068
Hyperthyroidism	hyperthyroid	rs3778638	6	31092124	G	A	0.122248	0.016626	0.830994	12.6932	2.03e-13	14	FALSE	PSORS1C1	-9597
Hyperthyroidism	hyperthyroid	rs3778639	6	31093776	A	G	0.249298	0.033744	0.90323	12.8083	1.56e-13	14	FALSE	PSORS1C1	-11249
Hyperthyroidism	hyperthyroid	rs12191595	6	31094129	T	C	0.293618	0.04178	0.974248	11.6609	2.18e-12	14	FALSE	PSORS1C1	-11602
Hyperthyroidism	hyperthyroid	rs17190589	6	31094261	G	C	0.181745	0.025485	0.92022	11.986	1.03e-12	14	FALSE	PSORS1C1	-11734
Hyperthyroidism	hyperthyroid	rs3130557	6	31094703	C	T	-0.436501	0.017035	0.88398	144.009	9.79e-145	14	FALSE	PSORS1C1	-12176
Hyperthyroidism	hyperthyroid	rs10947137	6	31094971	A	C	0.126132	0.022254	0.912676	7.82871	1.48e-08	14	FALSE	PSORS1C1	-12444
Hyperthyroidism	hyperthyroid	rs9263708	6	31095270	T	C	-0.242548	0.014735	0.80413	60.106	7.83e-61	14	FALSE	PSORS1C1	-12743
Hyperthyroidism	hyperthyroid	rs3131004	6	31095294	A	G	-0.083401	0.012225	0.502437	11.0307	9.32e-12	14	FALSE	PSORS1C1	-12767
Hyperthyroidism	hyperthyroid	rs71541434	6	31095597	A	C	0.283095	0.04112	0.968894	11.2207	6.02e-12	14	FALSE	PSORS1C1	-13070
Hyperthyroidism	hyperthyroid	rs6906565	6	31097814	C	T	0.24107	0.035022	0.925391	11.217	6.07e-12	14	FALSE	PSORS1C1	-15287
Hyperthyroidism	hyperthyroid	rs6929464	6	31097918	T	C	0.261662	0.034103	0.902062	13.7537	1.76e-14	14	FALSE	PSORS1C1	-15391
Hyperthyroidism	hyperthyroid	rs3131006	6	31098134	A	T	-0.255496	0.014946	0.813972	64.7328	1.85e-65	14	FALSE	PSORS1C1	-15607
Hyperthyroidism	hyperthyroid	rs13212168	6	31098193	T	C	0.228458	0.027558	0.849026	15.9242	1.19e-16	14	FALSE	PSORS1C1	-15666
Hyperthyroidism	hyperthyroid	rs13196034	6	31098210	A	G	0.228538	0.027578	0.849177	15.9122	1.22e-16	14	FALSE	PSORS1C1	-15683
Hyperthyroidism	hyperthyroid	rs3131007	6	31098344	A	T	-0.097511	0.016995	0.459346	8.00655	9.85e-09	14	FALSE	PSORS1C1	-15817
Hyperthyroidism	hyperthyroid	rs3132541	6	31098734	A	C	-0.434405	0.017005	0.883948	143.147	7.13e-144	14	FALSE	PSORS1C1	-16207
Hyperthyroidism	hyperthyroid	rs10947139	6	31100160	A	G	0.228716	0.027552	0.848971	15.9643	1.09e-16	14	FALSE	PSORS1C1	-17633
Hyperthyroidism	hyperthyroid	rs11755601	6	31100247	T	C	0.228751	0.027552	0.84896	15.9694	1.07e-16	14	FALSE	PSORS1C1	-17720
Hyperthyroidism	hyperthyroid	rs13204986	6	31100275	G	C	0.267808	0.03445	0.906639	14.098	7.98e-15	14	FALSE	PSORS1C1	-17748
Hyperthyroidism	hyperthyroid	rs3823417	6	31100869	G	A	0.191474	0.017068	0.800194	28.446	3.58e-29	14	FALSE	PSORS1C1	-18342
Hyperthyroidism	hyperthyroid	rs3130562	6	31100974	T	C	-0.435167	0.017005	0.88397	143.646	2.26e-144	14	FALSE	PSORS1C1	-18447
Hyperthyroidism	hyperthyroid	rs3130564	6	31101674	C	T	-0.253348	0.014901	0.813018	64.0525	8.86e-65	14	FALSE	PSORS1C1	-19147
Hyperthyroidism	hyperthyroid	rs9468873	6	31101880	T	C	0.216902	0.027283	0.846092	14.7085	1.96e-15	14	FALSE	PSORS1C1	-19353
Hyperthyroidism	hyperthyroid	rs13212902	6	31101904	C	T	0.23866	0.032655	0.924982	12.5507	2.81e-13	14	FALSE	PSORS1C1	-19377
Hyperthyroidism	hyperthyroid	rs3132568	6	31101917	A	G	-0.254573	0.014928	0.8132	64.4321	3.7e-65	14	FALSE	PSORS1C1	-19390
Hyperthyroidism	hyperthyroid	rs3094666	6	31104100	G	C	0.133432	0.022492	0.758528	8.51334	3.07e-09	14	FALSE	PSORS1C1	-21573
Hyperthyroidism	hyperthyroid	rs3094664	6	31104919	G	A	0.202505	0.02037	0.667494	22.5308	2.95e-23	14	FALSE	PSORS1C1	-22392
Hyperthyroidism	hyperthyroid	rs12195316	6	31105005	G	A	0.232185	0.034855	0.923593	10.5516	2.81e-11	14	FALSE	PSORS1C1	-22478
Hyperthyroidism	hyperthyroid	rs3131010	6	31105147	C	T	-0.389688	0.029694	0.859044	38.5761	2.65e-39	14	FALSE	PSORS1C1	-22620
Hyperthyroidism	hyperthyroid	rs3132558	6	31105466	C	G	-0.162756	0.014646	0.263573	27.93	1.18e-28	14	FALSE	PSORS1C1	-22939
Hyperthyroidism	hyperthyroid	rs2233946	6	31107338	C	G	0.137604	0.017941	0.857901	13.7436	1.8e-14	14	FALSE	PSORS1C1	-24811
Hyperthyroidism	hyperthyroid	rs2233945	6	31107361	C	A	0.137451	0.01794	0.857853	13.7164	1.92e-14	14	FALSE	PSORS1C1	-24834
Hyperthyroidism	hyperthyroid	rs1063646	6	31107648	C	T	0.135766	0.0178	0.85538	13.6014	2.5e-14	14	FALSE	PSORS1C1	-25121
Hyperthyroidism	hyperthyroid	rs2233940	6	31107922	C	T	0.289861	0.041595	0.974094	11.4782	3.32e-12	14	FALSE	PSORS1C1	53
Hyperthyroidism	hyperthyroid	rs1265091	6	31108129	C	T	0.127377	0.01742	0.848249	12.5619	2.74e-13	14	FALSE	PSORS1C1	260
Hyperthyroidism	hyperthyroid	rs7771067	6	31108306	G	A	0.135763	0.0178	0.855382	13.6007	2.51e-14	14	FALSE	PSORS1C1	437
Hyperthyroidism	hyperthyroid	rs7757012	6	31108562	T	C	0.135484	0.017795	0.855281	13.5552	2.79e-14	14	FALSE	PSORS1C1	693
Hyperthyroidism	hyperthyroid	rs2844639	6	31109281	T	G	-0.185685	0.019562	0.539904	20.6181	2.41e-21	14	FALSE	CCHCR1	935
Hyperthyroidism	hyperthyroid	rs9263737	6	31109545	G	C	0.138384	0.024555	0.805192	7.7478	1.79e-08	14	FALSE	CCHCR1	671
Hyperthyroidism	hyperthyroid	rs114913688	6	31109566	T	A	0.201538	0.025716	0.932054	14.316	4.83e-15	14	FALSE	CCHCR1	650
Hyperthyroidism	hyperthyroid	rs116653040	6	31109567	C	G	0.201651	0.025716	0.932056	14.3312	4.66e-15	14	FALSE	CCHCR1	649
Hyperthyroidism	hyperthyroid	rs12364	6	31110786	T	A	0.134598	0.017783	0.855122	13.4052	3.93e-14	14	FALSE	CCHCR1	-570
Hyperthyroidism	hyperthyroid	rs9263739	6	31111356	C	T	0.136519	0.017807	0.855378	13.7332	1.85e-14	14	FALSE	CCHCR1	-1140
Hyperthyroidism	hyperthyroid	rs9263741	6	31112213	A	C	0.135576	0.017798	0.855379	13.5674	2.71e-14	14	FALSE	CCHCR1	-1997
Hyperthyroidism	hyperthyroid	rs130079	6	31112737	C	A	-0.229807	0.014703	0.803109	54.2956	5.06e-55	14	FALSE	CCHCR1	-2521
Hyperthyroidism	hyperthyroid	rs9263745	6	31113326	G	A	0.13757	0.017941	0.857903	13.7372	1.83e-14	14	FALSE	CCHCR1	-3110
Hyperthyroidism	hyperthyroid	rs9263748	6	31114448	C	T	0.135584	0.017798	0.855378	13.569	2.7e-14	14	FALSE	CCHCR1	-4232
Hyperthyroidism	hyperthyroid	rs9263749	6	31114515	G	A	0.135773	0.0178	0.855381	13.6025	2.5e-14	14	FALSE	CCHCR1	-4299
Hyperthyroidism	hyperthyroid	rs9263750	6	31114655	T	C	0.133366	0.017752	0.854547	13.2186	6.04e-14	14	FALSE	CCHCR1	-4439
Hyperthyroidism	hyperthyroid	rs9263751	6	31114724	A	C	0.133357	0.017752	0.854548	13.2169	6.07e-14	14	FALSE	CCHCR1	-4508
Hyperthyroidism	hyperthyroid	rs1265071	6	31114855	A	C	-0.229252	0.0147	0.803075	54.0581	8.75e-55	14	FALSE	CCHCR1	-4639
Hyperthyroidism	hyperthyroid	rs6903261	6	31115307	A	G	0.135382	0.017797	0.855346	13.532	2.94e-14	14	FALSE	CCHCR1	-5091
Hyperthyroidism	hyperthyroid	rs9263756	6	31115655	C	T	0.133296	0.017752	0.854553	13.2056	6.23e-14	14	FALSE	CCHCR1	-5439
Hyperthyroidism	hyperthyroid	rs130070	6	31116220	G	A	0.137395	0.01794	0.857898	13.7058	1.97e-14	14	FALSE	CCHCR1	-6004
Hyperthyroidism	hyperthyroid	rs3132534	6	31116636	G	A	-0.230816	0.020971	0.754642	27.415	3.85e-28	14	FALSE	CCHCR1	-6420
Hyperthyroidism	hyperthyroid	rs9263760	6	31116671	G	A	0.125187	0.017527	0.81035	12.0202	9.55e-13	14	FALSE	CCHCR1	-6455
Hyperthyroidism	hyperthyroid	rs9263766	6	31117015	G	A	0.137437	0.01794	0.857895	13.7142	1.93e-14	14	FALSE	CCHCR1	-6799
Hyperthyroidism	hyperthyroid	rs9263768	6	31119049	C	T	0.136973	0.017931	0.857704	13.6394	2.29e-14	14	FALSE	CCHCR1	-8833
Hyperthyroidism	hyperthyroid	rs9263769	6	31119716	G	T	0.137648	0.017941	0.857896	13.7517	1.77e-14	14	FALSE	CCHCR1	-9500
Hyperthyroidism	hyperthyroid	rs112854135	6	31120016	G	A	0.192647	0.033837	0.906003	7.89358	1.28e-08	14	FALSE	CCHCR1	-9800
Hyperthyroidism	hyperthyroid	rs9263774	6	31120841	G	C	0.13765	0.017941	0.857896	13.7521	1.77e-14	14	FALSE	CCHCR1	-10625
Hyperthyroidism	hyperthyroid	rs9263775	6	31120901	C	T	0.137726	0.017942	0.857889	13.7663	1.71e-14	14	FALSE	CCHCR1	-10685
Hyperthyroidism	hyperthyroid	rs9263776	6	31121026	C	T	0.137652	0.017942	0.8579	13.7517	1.77e-14	14	FALSE	CCHCR1	-10810
Hyperthyroidism	hyperthyroid	rs9263777	6	31121489	T	C	0.137593	0.017941	0.857877	13.7414	1.81e-14	14	FALSE	CCHCR1	-11273
Hyperthyroidism	hyperthyroid	rs3094662	6	31121945	A	C	-0.23202	0.014852	0.8102	54.2442	5.7e-55	14	FALSE	CCHCR1	-11729
Hyperthyroidism	hyperthyroid	rs130066	6	31122315	G	C	-0.093973	0.012314	0.588771	13.6135	2.43e-14	14	FALSE	CCHCR1	-12099
Hyperthyroidism	hyperthyroid	rs130077	6	31122330	G	A	0.137662	0.017942	0.857897	13.7539	1.76e-14	14	FALSE	CCHCR1	-12114
Hyperthyroidism	hyperthyroid	rs130076	6	31122482	G	A	-0.230566	0.014862	0.810178	53.5053	3.12e-54	14	FALSE	CCHCR1	-12266
Hyperthyroidism	hyperthyroid	rs130065	6	31122500	G	A	-0.232389	0.014883	0.811572	54.1859	6.52e-55	14	FALSE	CCHCR1	-12284
Hyperthyroidism	hyperthyroid	rs9263778	6	31123157	G	A	0.137853	0.017942	0.857875	13.7902	1.62e-14	14	FALSE	CCHCR1	-12941
Hyperthyroidism	hyperthyroid	rs9263781	6	31123416	T	C	0.137591	0.017944	0.857936	13.7369	1.83e-14	14	FALSE	CCHCR1	-13200
Hyperthyroidism	hyperthyroid	rs9263782	6	31123554	G	A	0.137701	0.017942	0.857892	13.7614	1.73e-14	14	FALSE	CCHCR1	-13338
Hyperthyroidism	hyperthyroid	rs9263783	6	31123569	C	T	0.137702	0.017942	0.857892	13.7617	1.73e-14	14	FALSE	CCHCR1	-13353
Hyperthyroidism	hyperthyroid	rs17197073	6	31123882	G	A	0.197175	0.025199	0.930321	14.2736	5.33e-15	14	FALSE	CCHCR1	-13666
Hyperthyroidism	hyperthyroid	rs3130453	6	31124849	C	T	-0.092295	0.015121	0.554943	8.9717	1.07e-09	14	FALSE	CCHCR1	-14633
Hyperthyroidism	hyperthyroid	rs720466	6	31125705	C	G	-0.228993	0.01468	0.801986	54.0863	8.2e-55	14	FALSE	CCHCR1	-15489
Hyperthyroidism	hyperthyroid	rs9263785	6	31125823	T	G	0.137583	0.01793	0.8578	13.7568	1.75e-14	14	FALSE	CCHCR1	-15607
Hyperthyroidism	hyperthyroid	rs3130455	6	31125978	A	T	-0.231375	0.020929	0.754637	27.6501	2.24e-28	14	FALSE	CCHCR1	-15762
Hyperthyroidism	hyperthyroid	rs9263786	6	31126230	T	C	0.137721	0.017942	0.857892	13.7651	1.72e-14	14	FALSE	TCF19	89
Hyperthyroidism	hyperthyroid	rs3095239	6	31126790	A	G	-0.091413	0.01216	0.512231	13.234	5.83e-14	14	FALSE	TCF19	-471
Hyperthyroidism	hyperthyroid	rs3094187	6	31126944	C	T	-0.090827	0.01216	0.513065	13.0742	8.43e-14	14	FALSE	TCF19	-625
Hyperthyroidism	hyperthyroid	rs1150765	6	31127562	C	T	-0.228817	0.01469	0.802092	53.9294	1.18e-54	14	FALSE	TCF19	-1243
Hyperthyroidism	hyperthyroid	rs6905862	6	31127602	G	A	-0.094198	0.012313	0.587782	13.6791	2.09e-14	14	FALSE	TCF19	-1283
Hyperthyroidism	hyperthyroid	rs9263790	6	31128411	C	T	0.137719	0.017942	0.857893	13.7648	1.72e-14	14	FALSE	TCF19	-2092
Hyperthyroidism	hyperthyroid	rs9263792	6	31128673	G	A	0.137727	0.017942	0.857892	13.7661	1.71e-14	14	FALSE	TCF19	-2354
Hyperthyroidism	hyperthyroid	rs7750641	6	31129310	C	T	-0.436958	0.017002	0.884145	144.863	1.37e-145	14	FALSE	TCF19	-2991
Hyperthyroidism	hyperthyroid	rs9263794	6	31130019	A	G	0.137989	0.017935	0.857747	13.8253	1.5e-14	14	FALSE	TCF19	-3700
Hyperthyroidism	hyperthyroid	rs1419881	6	31130593	G	A	-0.09275	0.012183	0.545942	13.5532	2.8e-14	14	FALSE	TCF19	-4274
Hyperthyroidism	hyperthyroid	rs1044870	6	31130821	C	T	0.138044	0.017943	0.857897	13.8243	1.5e-14	14	FALSE	TCF19	-4502
Hyperthyroidism	hyperthyroid	rs13409	6	31132140	G	A	-0.094355	0.012312	0.587791	13.7227	1.89e-14	14	FALSE	TCF19	-5821
Hyperthyroidism	hyperthyroid	rs9263795	6	31132656	T	C	0.197992	0.025215	0.930388	14.3675	4.29e-15	14	FALSE	TCF19	-6337
Hyperthyroidism	hyperthyroid	rs9263796	6	31132883	C	T	0.137276	0.017938	0.85782	13.6873	2.05e-14	14	FALSE	TCF19	-6564
Hyperthyroidism	hyperthyroid	rs3132526	6	31134175	C	T	-0.09058	0.01216	0.513115	13.0073	9.83e-14	14	FALSE	TCF19	-7856
Hyperthyroidism	hyperthyroid	rs9263800	6	31134599	G	A	0.137602	0.017943	0.857907	13.7412	1.81e-14	14	FALSE	TCF19	-8280
Hyperthyroidism	hyperthyroid	rs9263802	6	31135136	C	T	0.137843	0.017952	0.857924	13.7734	1.69e-14	14	FALSE	POU5F1	-3017
Hyperthyroidism	hyperthyroid	rs1419880	6	31135197	T	C	-0.090716	0.012162	0.512982	13.0412	9.1e-14	14	FALSE	POU5F1	-3078
Hyperthyroidism	hyperthyroid	rs2021375	6	31135387	A	G	-0.09074	0.012161	0.513043	13.0501	8.91e-14	14	FALSE	POU5F1	-3268
Hyperthyroidism	hyperthyroid	rs3094195	6	31135966	C	T	-0.091188	0.012161	0.512912	13.171	6.75e-14	14	FALSE	POU5F1	-3847
Hyperthyroidism	hyperthyroid	rs9263809	6	31136577	A	G	0.13774	0.017944	0.857909	13.766	1.71e-14	14	FALSE	POU5F1	-4458
Hyperthyroidism	hyperthyroid	rs71563311	6	31136994	C	A	0.289432	0.041601	0.974108	11.4433	3.6e-12	14	FALSE	POU5F1	-4875
Hyperthyroidism	hyperthyroid	rs9263810	6	31137632	G	C	0.137258	0.017914	0.857146	13.7182	1.91e-14	14	FALSE	POU5F1	-5513
Hyperthyroidism	hyperthyroid	rs9263811	6	31137745	C	T	0.137585	0.017943	0.857903	13.7373	1.83e-14	14	FALSE	POU5F1	-5626
Hyperthyroidism	hyperthyroid	rs1062630	6	31138107	G	A	-0.228564	0.014716	0.803589	53.6237	2.38e-54	14	FALSE	POU5F1	-5988
Hyperthyroidism	hyperthyroid	rs41257954	6	31138310	C	T	0.292759	0.041644	0.974047	11.6681	2.15e-12	14	FALSE	POU5F1	-6191
Hyperthyroidism	hyperthyroid	rs2077010	6	31138377	C	T	-0.093979	0.012315	0.589432	13.6142	2.43e-14	14	FALSE	POU5F1	-6258
Hyperthyroidism	hyperthyroid	rs9263816	6	31138797	G	T	0.135235	0.017909	0.857147	13.3466	4.5e-14	14	FALSE	POU5F1	-6678
Hyperthyroidism	hyperthyroid	rs3094191	6	31138910	T	C	-0.300632	0.047049	0.834793	9.76558	1.72e-10	14	FALSE	POU5F1	-6791
Hyperthyroidism	hyperthyroid	rs9263817	6	31138917	G	A	0.136787	0.017935	0.857742	13.5986	2.52e-14	14	FALSE	POU5F1	-6798
Hyperthyroidism	hyperthyroid	rs9263818	6	31139040	C	A	0.136624	0.017963	0.858219	13.5287	2.96e-14	14	FALSE	POU5F1	-6921
Hyperthyroidism	hyperthyroid	rs885952	6	31139490	C	T	-0.092474	0.012327	0.592107	13.1828	6.56e-14	14	FALSE	POU5F1	-7371
Hyperthyroidism	hyperthyroid	rs1265159	6	31140047	G	A	-0.230615	0.014776	0.805654	54.1436	7.18e-55	14	FALSE	POU5F1	-7928
Hyperthyroidism	hyperthyroid	rs885951	6	31140091	C	A	-0.091646	0.01233	0.590579	12.9555	1.11e-13	14	FALSE	POU5F1	-7972
Hyperthyroidism	hyperthyroid	rs885950	6	31140152	A	C	-0.092664	0.012304	0.587448	13.2806	5.24e-14	14	FALSE	POU5F1	-8033
Hyperthyroidism	hyperthyroid	rs17197227	6	31140411	C	T	0.28924	0.041601	0.974108	11.4294	3.72e-12	14	FALSE	POU5F1	-8292
Hyperthyroidism	hyperthyroid	rs885948	6	31140532	A	G	-0.083581	0.012205	0.537449	11.109	7.78e-12	14	FALSE	POU5F1	-8413
Hyperthyroidism	hyperthyroid	rs1265158	6	31140741	C	G	-0.159486	0.016089	0.676347	22.4079	3.91e-23	14	FALSE	POU5F1	-8622
Hyperthyroidism	hyperthyroid	rs6910473	6	31140808	G	A	0.17665	0.021498	0.902035	15.6586	2.19e-16	14	FALSE	POU5F1	-8689
Hyperthyroidism	hyperthyroid	rs887468	6	31141523	C	T	-0.206421	0.014047	0.772234	48.1155	7.66e-49	14	FALSE	POU5F1	-9404
Hyperthyroidism	hyperthyroid	rs1265156	6	31142297	C	A	0.092337	0.014241	0.659794	10.0343	9.24e-11	14	FALSE	POU5F1	-10178
Hyperthyroidism	hyperthyroid	rs3132514	6	31142758	T	C	-0.302972	0.043607	0.844591	11.4142	3.85e-12	14	FALSE	POU5F1	-10639
Hyperthyroidism	hyperthyroid	rs3131018	6	31143582	A	C	-0.072769	0.012688	0.366131	8.00083	9.98e-09	14	FALSE	POU5F1	-11463
Hyperthyroidism	hyperthyroid	rs887465	6	31143652	C	G	-0.229323	0.014744	0.805092	53.7777	1.67e-54	14	FALSE	POU5F1	-11533
Hyperthyroidism	hyperthyroid	rs885702	6	31143799	G	A	0.200495	0.025232	0.930376	14.695	2.02e-15	14	FALSE	POU5F1	-11680
Hyperthyroidism	hyperthyroid	rs3130505	6	31144717	A	T	-0.202461	0.020284	0.713865	22.705	1.97e-23	14	FALSE	POU5F1	-12598
Hyperthyroidism	hyperthyroid	rs9501504	6	31144849	A	G	0.128297	0.020019	0.652711	9.81975	1.51e-10	14	FALSE	POU5F1	-12730
Hyperthyroidism	hyperthyroid	rs9295956	6	31144912	A	G	0.128116	0.020023	0.652822	9.78973	1.62e-10	14	FALSE	POU5F1	-12793
Hyperthyroidism	hyperthyroid	rs3130506	6	31145451	G	A	-0.072365	0.012686	0.366135	7.92132	1.2e-08	14	FALSE	POU5F1	-13332
Hyperthyroidism	hyperthyroid	rs887464	6	31145920	C	T	-0.144058	0.017431	0.54079	15.8309	1.48e-16	14	FALSE	POU5F1	-13801
Hyperthyroidism	hyperthyroid	rs9263823	6	31147094	C	T	0.199386	0.025222	0.930429	14.5524	2.8e-15	14	FALSE	POU5F1	-14975
Hyperthyroidism	hyperthyroid	rs3130457	6	31147194	T	C	-0.229327	0.014742	0.804852	53.791	1.62e-54	14	FALSE	POU5F1	-15075
Hyperthyroidism	hyperthyroid	rs3130507	6	31147476	G	A	-0.205597	0.014344	0.78513	45.8212	1.51e-46	14	FALSE	POU5F1	-15357
Hyperthyroidism	hyperthyroid	rs9263825	6	31147515	G	A	0.175441	0.02147	0.901827	15.4939	3.21e-16	14	FALSE	POU5F1	-15396
Hyperthyroidism	hyperthyroid	rs3095236	6	31147634	G	A	-0.202891	0.02028	0.716623	22.807	1.56e-23	14	FALSE	POU5F1	-15515
Hyperthyroidism	hyperthyroid	rs3998423	6	31147648	A	T	-0.21502	0.020152	0.691455	25.8189	1.52e-26	14	FALSE	POU5F1	-15529
Hyperthyroidism	hyperthyroid	rs3130508	6	31149520	G	A	-0.229627	0.014743	0.805007	53.9244	1.19e-54	14	FALSE	POU5F1	1012
Hyperthyroidism	hyperthyroid	rs6913074	6	31151751	C	T	0.175462	0.021473	0.901834	15.4942	3.2e-16	14	FALSE	POU5F1	3243
Hyperthyroidism	hyperthyroid	rs9263833	6	31152562	T	C	0.175475	0.021473	0.901835	15.4959	3.19e-16	14	FALSE	POU5F1	4054
Hyperthyroidism	hyperthyroid	rs3131016	6	31152818	C	A	-0.205534	0.014335	0.784652	45.8511	1.41e-46	14	FALSE	POU5F1	4310
Hyperthyroidism	hyperthyroid	rs3134788	6	31153020	T	C	-0.206055	0.01432	0.783806	46.1725	6.72e-47	14	FALSE	POU5F1	4512
Hyperthyroidism	hyperthyroid	rs3131015	6	31153485	T	A	-0.186767	0.014152	0.770445	38.9985	1e-39	14	FALSE	POU5F1	4977
Hyperthyroidism	hyperthyroid	rs9263837	6	31153599	A	G	0.200247	0.025234	0.930431	14.6581	2.2e-15	14	FALSE	POU5F1	5091
Hyperthyroidism	hyperthyroid	rs9263838	6	31153872	C	T	0.175513	0.021474	0.901827	15.5006	3.16e-16	14	FALSE	POU5F1	5364
Hyperthyroidism	hyperthyroid	rs3095240	6	31154354	T	A	-0.206086	0.01432	0.783807	46.1873	6.5e-47	14	FALSE	POU5F1	5846
Hyperthyroidism	hyperthyroid	rs3130458	6	31154434	C	T	-0.205182	0.014315	0.782941	45.8254	1.49e-46	14	FALSE	POU5F1	5926
Hyperthyroidism	hyperthyroid	rs3130510	6	31154493	G	A	-0.229967	0.014742	0.804986	54.0841	8.24e-55	14	FALSE	POU5F1	5985
Hyperthyroidism	hyperthyroid	rs3130459	6	31154633	T	C	-0.229966	0.014742	0.804984	54.0837	8.25e-55	14	FALSE	POU5F1	6125
Hyperthyroidism	hyperthyroid	rs1265181	6	31155785	G	C	-0.233329	0.014922	0.813197	54.3386	4.59e-55	14	FALSE	POU5F1	7277
Hyperthyroidism	hyperthyroid	rs9263853	6	31156573	C	A	0.200077	0.025236	0.930434	14.6327	2.33e-15	14	FALSE	POU5F1	8065
Hyperthyroidism	hyperthyroid	rs9263859	6	31158124	T	A	0.179004	0.031019	0.884361	8.09179	8.09e-09	14	FALSE	HCG27	7413
Hyperthyroidism	hyperthyroid	rs9263861	6	31158633	A	G	0.203245	0.023455	0.918139	17.3227	4.76e-18	14	FALSE	HCG27	6904
Hyperthyroidism	hyperthyroid	rs9263862	6	31158992	T	C	0.200364	0.025239	0.930447	14.6685	2.15e-15	14	FALSE	HCG27	6545
Hyperthyroidism	hyperthyroid	rs571331280	6	31160607	T	A	-0.555991	0.093618	0.992986	8.53029	2.95e-09	14	FALSE	HCG27	4930
Hyperthyroidism	hyperthyroid	rs9263864	6	31160999	C	T	0.200497	0.025242	0.930449	14.6844	2.07e-15	14	FALSE	HCG27	4538
Hyperthyroidism	hyperthyroid	rs1265178	6	31161229	G	A	-0.233119	0.01492	0.813172	54.2553	5.56e-55	14	FALSE	HCG27	4308
Hyperthyroidism	hyperthyroid	rs1265177	6	31161577	A	G	-0.23345	0.014921	0.813173	54.4018	3.96e-55	14	FALSE	HCG27	3960
Hyperthyroidism	hyperthyroid	rs3134786	6	31163161	A	T	-0.206419	0.01432	0.783825	46.3311	4.67e-47	14	FALSE	HCG27	2376
Hyperthyroidism	hyperthyroid	rs3094612	6	31163638	G	C	-0.205885	0.014336	0.784663	46.0024	9.94e-47	14	FALSE	HCG27	1899
Hyperthyroidism	hyperthyroid	rs3130465	6	31166352	A	G	-0.202273	0.020294	0.719102	22.6444	2.27e-23	14	FALSE	HCG27	-815
Hyperthyroidism	hyperthyroid	rs9263867	6	31167113	G	A	0.2006	0.02525	0.930453	14.6894	2.04e-15	14	FALSE	HCG27	-1576
Hyperthyroidism	hyperthyroid	rs9366770	6	31170228	G	C	0.086625	0.012348	0.511265	11.623	2.38e-12	14	FALSE	HCG27	-4691
Hyperthyroidism	hyperthyroid	rs9263874	6	31170804	T	G	0.148907	0.025195	0.816746	8.45445	3.51e-09	14	FALSE	HCG27	-5267
Hyperthyroidism	hyperthyroid	rs6921948	6	31171257	A	C	0.097079	0.012186	0.483836	14.766	1.71e-15	14	FALSE	HCG27	-5720
Hyperthyroidism	hyperthyroid	rs540536098	6	31171443	C	A	-0.737579	0.046323	0.938978	56.3061	4.94e-57	14	FALSE	HCG27	-5906
Hyperthyroidism	hyperthyroid	rs9263881	6	31171924	A	G	0.179654	0.017837	0.853145	23.1041	7.87e-24	14	FALSE	HCG27	179
Hyperthyroidism	hyperthyroid	rs3132510	6	31172151	T	C	-0.458867	0.024373	0.86278	78.2891	5.14e-79	14	FALSE	HCG27	406
Hyperthyroidism	hyperthyroid	rs3887383	6	31172317	G	A	0.130066	0.023797	0.924087	7.32608	4.72e-08	14	FALSE	HCG27	572
Hyperthyroidism	hyperthyroid	rs3887382	6	31172332	C	A	0.179626	0.017854	0.853349	23.055	8.81e-24	14	FALSE	HCG27	587
Hyperthyroidism	hyperthyroid	rs3887381	6	31172351	C	T	0.098493	0.012185	0.486477	15.1778	6.64e-16	14	FALSE	HCG27	606
Hyperthyroidism	hyperthyroid	rs9263886	6	31172879	A	T	0.179669	0.017836	0.853146	23.1096	7.77e-24	14	FALSE	HCG27	1134
Hyperthyroidism	hyperthyroid	rs6934570	6	31173422	A	G	0.208966	0.026434	0.929303	14.5522	2.8e-15	14	FALSE	HCG27	1677
Hyperthyroidism	hyperthyroid	rs3998077	6	31173433	G	A	0.097374	0.012184	0.48388	14.8564	1.39e-15	14	FALSE	HCG27	1688
Hyperthyroidism	hyperthyroid	rs12660585	6	31173768	A	G	0.180064	0.017835	0.85301	23.2099	6.17e-24	14	FALSE	HCG27	2023
Hyperthyroidism	hyperthyroid	rs28744238	6	31173806	T	C	0.180283	0.017833	0.852956	23.2699	5.37e-24	14	FALSE	HCG27	2061
Hyperthyroidism	hyperthyroid	rs6930462	6	31173933	T	G	0.097384	0.012185	0.483898	14.8553	1.4e-15	14	FALSE	HCG27	2188
Hyperthyroidism	hyperthyroid	rs11489178	6	31174036	G	A	0.165799	0.02635	0.836245	9.49055	3.23e-10	14	FALSE	HCG27	2291
Hyperthyroidism	hyperthyroid	rs11489180	6	31174111	C	T	0.179338	0.017831	0.853068	23.0405	9.11e-24	14	FALSE	HCG27	2366
Hyperthyroidism	hyperthyroid	rs2894181	6	31174527	A	G	0.097649	0.012186	0.483848	14.9304	1.17e-15	14	FALSE	HCG27	2782
Hyperthyroidism	hyperthyroid	rs2394885	6	31174590	G	C	0.179606	0.017837	0.853156	23.0923	8.09e-24	14	FALSE	HCG27	2845
Hyperthyroidism	hyperthyroid	rs28744239	6	31174758	G	C	0.175996	0.017757	0.851963	22.402	3.96e-23	14	FALSE	HCG27	3013
Hyperthyroidism	hyperthyroid	rs6936825	6	31175044	T	C	0.09757	0.012184	0.483865	14.9131	1.22e-15	14	FALSE	HCG27	3299
Hyperthyroidism	hyperthyroid	rs9501079	6	31175097	G	A	0.148628	0.016262	0.819085	19.1768	6.66e-20	14	FALSE	HCG27	3352
Hyperthyroidism	hyperthyroid	rs6914215	6	31175178	C	A	0.097602	0.012185	0.483835	14.9199	1.2e-15	14	FALSE	HCG27	3433
Hyperthyroidism	hyperthyroid	rs28744240	6	31175190	G	A	0.143364	0.020709	0.896408	11.3369	4.6e-12	14	FALSE	HCG27	3445
Hyperthyroidism	hyperthyroid	rs6914076	6	31175206	A	G	0.097663	0.012186	0.483768	14.935	1.16e-15	14	FALSE	HCG27	3461
Hyperthyroidism	hyperthyroid	rs28744241	6	31175226	G	A	0.144034	0.020763	0.896788	11.3814	4.16e-12	14	FALSE	HCG27	3481
Hyperthyroidism	hyperthyroid	rs9501082	6	31175251	C	T	0.148603	0.016263	0.819109	19.169	6.78e-20	14	FALSE	HCG27	3506
Hyperthyroidism	hyperthyroid	rs10447394	6	31175252	G	A	0.287781	0.041559	0.974064	11.3433	4.54e-12	14	FALSE	HCG27	3507
Hyperthyroidism	hyperthyroid	rs28744242	6	31175374	A	G	0.208734	0.026713	0.929344	14.236	5.81e-15	14	FALSE	HCG27	3629
Hyperthyroidism	hyperthyroid	rs1619179	6	31175946	A	C	-0.438044	0.016991	0.883938	145.764	1.72e-146	14	FALSE	HCG27	4201
Hyperthyroidism	hyperthyroid	rs17191216	6	31176000	C	G	0.144168	0.020728	0.896652	11.4373	3.65e-12	14	FALSE	HCG27	4255
Hyperthyroidism	hyperthyroid	rs3132506	6	31176226	T	C	-0.194705	0.014137	0.776523	42.3841	4.13e-43	14	FALSE	HCG27	4481
Hyperthyroidism	hyperthyroid	rs4410769	6	31176246	C	T	0.097846	0.012227	0.45699	14.8931	1.28e-15	14	FALSE	HCG27	4501
Hyperthyroidism	hyperthyroid	rs4516988	6	31176602	A	G	0.148674	0.016267	0.819333	19.1763	6.66e-20	14	FALSE	HCG27	4857
Hyperthyroidism	hyperthyroid	rs9501513	6	31176678	A	G	0.148704	0.016268	0.819333	19.1828	6.56e-20	14	FALSE	HCG27	4933
Hyperthyroidism	hyperthyroid	rs4351302	6	31176921	G	A	0.149142	0.016278	0.819407	19.2669	5.41e-20	14	FALSE	HCG27	5176
Hyperthyroidism	hyperthyroid	rs3130511	6	31176948	C	T	-0.175444	0.013826	0.756994	36.1324	7.37e-37	14	FALSE	HCG27	5203
Hyperthyroidism	hyperthyroid	rs3130953	6	31177094	G	A	-0.175757	0.013825	0.756991	36.2602	5.49e-37	14	FALSE	HCG27	5349
Hyperthyroidism	hyperthyroid	rs4457201	6	31177372	T	C	0.117339	0.014226	0.395682	15.7721	1.69e-16	14	FALSE	HCG27	5627
Hyperthyroidism	hyperthyroid	rs4520044	6	31177380	A	G	0.148908	0.016269	0.819339	19.2298	5.89e-20	14	FALSE	HCG27	5635
Hyperthyroidism	hyperthyroid	rs9501517	6	31177419	A	G	0.148698	0.016268	0.819334	19.1811	6.59e-20	14	FALSE	HCG27	5674
Hyperthyroidism	hyperthyroid	rs9501518	6	31177458	C	A	0.148699	0.016268	0.819334	19.1815	6.58e-20	14	FALSE	HCG27	5713
Hyperthyroidism	hyperthyroid	rs3132505	6	31177503	G	T	-0.194031	0.014144	0.776867	42.0627	8.66e-43	14	FALSE	HCG27	5758
Hyperthyroidism	hyperthyroid	rs34873323	6	31177729	C	T	0.13583	0.022182	0.747483	9.02536	9.43e-10	14	FALSE	HCG27	5984
Hyperthyroidism	hyperthyroid	rs28744243	6	31177730	G	C	0.149082	0.016267	0.819148	19.278	5.27e-20	14	FALSE	HCG27	5985
Hyperthyroidism	hyperthyroid	rs36044207	6	31177764	C	T	0.13659	0.022101	0.745943	9.18089	6.59e-10	14	FALSE	HCG27	6019
Hyperthyroidism	hyperthyroid	rs28744244	6	31177776	G	A	0.185844	0.019015	0.551763	21.8056	1.56e-22	14	FALSE	HCG27	6031
Hyperthyroidism	hyperthyroid	rs113118400	6	31177814	G	T	0.137045	0.024484	0.806454	7.65137	2.23e-08	14	FALSE	HCG27	6069
Hyperthyroidism	hyperthyroid	rs28744252	6	31177996	A	G	0.150199	0.016574	0.82389	18.8676	1.36e-19	14	FALSE	HCG27	6251
Hyperthyroidism	hyperthyroid	rs28744253	6	31177999	A	G	0.150198	0.016574	0.823892	18.8673	1.36e-19	14	FALSE	HCG27	6254
Hyperthyroidism	hyperthyroid	rs17191244	6	31178017	G	T	0.136563	0.024495	0.806597	7.59627	2.53e-08	14	FALSE	HCG27	6272
Hyperthyroidism	hyperthyroid	rs17191251	6	31178068	C	T	0.148694	0.016268	0.819336	19.1801	6.61e-20	14	FALSE	HCG27	6323
Hyperthyroidism	hyperthyroid	rs17197609	6	31178190	A	T	0.133875	0.022025	0.744926	8.90267	1.25e-09	14	FALSE	HCG27	6445
Hyperthyroidism	hyperthyroid	rs17197616	6	31178192	A	T	0.133875	0.022025	0.744926	8.90267	1.25e-09	14	FALSE	HCG27	6447
Hyperthyroidism	hyperthyroid	rs17197623	6	31178193	A	G	0.134769	0.022078	0.745471	8.97312	1.06e-09	14	FALSE	HCG27	6448
Hyperthyroidism	hyperthyroid	rs9263927	6	31178233	C	T	0.117562	0.014723	0.395709	14.8314	1.47e-15	14	FALSE	HCG27	6488
Hyperthyroidism	hyperthyroid	rs9263928	6	31178324	T	G	0.118189	0.015419	0.396018	13.7286	1.87e-14	14	FALSE	HCG27	6579
Hyperthyroidism	hyperthyroid	rs9263929	6	31178328	G	A	0.116422	0.013392	0.397294	17.4298	3.72e-18	14	FALSE	HCG27	6583
Hyperthyroidism	hyperthyroid	rs17197672	6	31178513	G	A	0.148641	0.016274	0.819346	19.1535	7.02e-20	14	FALSE	HCG27	6768
Hyperthyroidism	hyperthyroid	rs9263931	6	31178547	A	G	0.11728	0.014286	0.395705	15.631	2.34e-16	14	FALSE	HCG27	6802
Hyperthyroidism	hyperthyroid	rs9263933	6	31178626	A	G	0.132974	0.018791	0.459504	11.8131	1.54e-12	14	FALSE	HCG27	6881
Hyperthyroidism	hyperthyroid	rs9295965	6	31179033	T	C	0.148704	0.016268	0.819333	19.1825	6.57e-20	14	FALSE	HCG27	7288
Hyperthyroidism	hyperthyroid	rs9263936	6	31179159	A	C	0.117283	0.014289	0.395702	15.6264	2.36e-16	14	FALSE	HCG27	7414
Hyperthyroidism	hyperthyroid	rs3134785	6	31179193	G	A	-0.193961	0.014143	0.776737	42.0355	9.21e-43	14	FALSE	HCG27	7448
Hyperthyroidism	hyperthyroid	rs9263938	6	31179378	C	T	0.117279	0.014286	0.395702	15.6319	2.33e-16	14	FALSE	HCG27	7633
Hyperthyroidism	hyperthyroid	rs9263940	6	31179492	C	T	0.117279	0.014285	0.395703	15.6328	2.33e-16	14	FALSE	HCG27	7747
Hyperthyroidism	hyperthyroid	rs12663055	6	31179852	A	C	0.148709	0.016268	0.819333	19.1837	6.55e-20	14	FALSE	HCG27	8107
Hyperthyroidism	hyperthyroid	rs12660218	6	31180098	C	T	0.148709	0.016268	0.819333	19.1838	6.55e-20	14	FALSE	HCG27	8353
Hyperthyroidism	hyperthyroid	rs28744254	6	31180129	T	G	0.144149	0.020727	0.896651	11.4349	3.67e-12	14	FALSE	HCG27	8384
Hyperthyroidism	hyperthyroid	rs9263944	6	31180423	A	G	0.117283	0.014284	0.395702	15.6359	2.31e-16	14	FALSE	HCG27	8678
Hyperthyroidism	hyperthyroid	rs9263947	6	31180680	T	G	0.117282	0.014286	0.395702	15.6326	2.33e-16	14	FALSE	HCG27	8935
Hyperthyroidism	hyperthyroid	rs9263952	6	31181346	G	A	0.117424	0.014148	0.395567	15.9592	1.1e-16	14	FALSE	HCG27	9601
Hyperthyroidism	hyperthyroid	rs9263953	6	31181708	T	C	0.117276	0.014292	0.395707	15.6175	2.41e-16	14	FALSE	HCG27	9963
Hyperthyroidism	hyperthyroid	rs9468896	6	31181716	G	A	0.14871	0.016268	0.819334	19.1838	6.55e-20	14	FALSE	HCG27	9971
Hyperthyroidism	hyperthyroid	rs9468897	6	31182147	G	A	0.148787	0.01627	0.819355	19.1985	6.33e-20	14	FALSE	HCG27	10402
Hyperthyroidism	hyperthyroid	rs28360990	6	31182479	T	A	0.144247	0.020731	0.896668	11.4458	3.58e-12	14	FALSE	HCG27	10734
Hyperthyroidism	hyperthyroid	rs28360991	6	31182486	G	A	0.144071	0.020727	0.896653	11.4237	3.77e-12	14	FALSE	HCG27	10741
Hyperthyroidism	hyperthyroid	rs9468899	6	31182608	C	T	0.14873	0.016268	0.819318	19.1876	6.49e-20	14	FALSE	HCG27	10863
Hyperthyroidism	hyperthyroid	rs9263956	6	31182971	C	T	0.117422	0.014136	0.395772	15.9845	1.04e-16	14	FALSE	HCG27	11226
Hyperthyroidism	hyperthyroid	rs28360992	6	31183135	C	T	0.208598	0.026871	0.929342	14.0607	8.7e-15	14	FALSE	HCG27	11390
Hyperthyroidism	hyperthyroid	rs28360993	6	31183431	G	A	0.185023	0.033086	0.901881	7.63866	2.3e-08	14	FALSE	HCG27	11686
Hyperthyroidism	hyperthyroid	rs3132502	6	31183509	G	A	-0.186463	0.019994	0.698625	19.9318	1.17e-20	14	FALSE	HCG27	11764
Hyperthyroidism	hyperthyroid	rs9295967	6	31184020	A	G	0.148828	0.016268	0.819319	19.2129	6.13e-20	14	FALSE	HCG27	12275
Hyperthyroidism	hyperthyroid	rs3869109	6	31184196	A	G	0.117267	0.014269	0.395705	15.6627	2.17e-16	14	FALSE	HCG27	12451
Hyperthyroidism	hyperthyroid	rs3130514	6	31184524	C	G	-0.194129	0.014146	0.776913	42.0879	8.17e-43	14	FALSE	HCG27	12779
Hyperthyroidism	hyperthyroid	rs9501524	6	31184756	G	A	0.148835	0.016269	0.819269	19.2119	6.14e-20	14	FALSE	HCG27	13011
Hyperthyroidism	hyperthyroid	rs28744255	6	31184766	G	A	0.144096	0.020726	0.896644	11.4288	3.73e-12	14	FALSE	HCG27	13021
Hyperthyroidism	hyperthyroid	rs9263960	6	31184877	T	C	0.133171	0.018793	0.459212	11.8435	1.43e-12	14	FALSE	HCG27	13132
Hyperthyroidism	hyperthyroid	rs9501087	6	31185051	T	C	0.148732	0.016268	0.819333	19.1893	6.47e-20	14	FALSE	HCG27	13306
Hyperthyroidism	hyperthyroid	rs9263964	6	31186039	C	T	0.117439	0.014445	0.395773	15.3461	4.51e-16	14	FALSE	HCG27	14294
Hyperthyroidism	hyperthyroid	rs28360994	6	31186208	A	G	0.144363	0.020717	0.896478	11.4769	3.34e-12	14	FALSE	HCG27	14463
Hyperthyroidism	hyperthyroid	rs9263967	6	31186245	A	G	0.117327	0.014345	0.395693	15.5206	3.02e-16	14	FALSE	HCG27	14500
Hyperthyroidism	hyperthyroid	rs9263968	6	31186368	G	A	0.117305	0.014287	0.395693	15.6364	2.31e-16	14	FALSE	HCG27	14623
Hyperthyroidism	hyperthyroid	rs36001438	6	31186378	G	A	0.289695	0.04153	0.97399	11.4995	3.17e-12	14	FALSE	HCG27	14633
Hyperthyroidism	hyperthyroid	rs28744256	6	31186883	C	T	0.144401	0.020726	0.896639	11.4738	3.36e-12	14	FALSE	HCG27	15138
Hyperthyroidism	hyperthyroid	rs28744257	6	31186904	A	G	0.144408	0.020726	0.896638	11.4748	3.35e-12	14	FALSE	HCG27	15159
Hyperthyroidism	hyperthyroid	rs3130467	6	31187075	C	T	-0.176527	0.013812	0.756158	36.6362	2.31e-37	14	FALSE	HCG27	15330
Hyperthyroidism	hyperthyroid	rs28744259	6	31187334	C	A	0.144284	0.020727	0.896647	11.455	3.51e-12	14	FALSE	HCG27	15589
Hyperthyroidism	hyperthyroid	rs28744260	6	31187525	T	C	0.144821	0.020728	0.896578	11.5339	2.92e-12	14	FALSE	HCG27	15780
Hyperthyroidism	hyperthyroid	rs9263978	6	31187568	A	G	0.117296	0.014247	0.395736	15.7166	1.92e-16	14	FALSE	HCG27	15823
Hyperthyroidism	hyperthyroid	rs28744261	6	31187577	C	T	0.145098	0.02075	0.896769	11.552	2.81e-12	14	FALSE	HCG27	15832
Hyperthyroidism	hyperthyroid	rs28744262	6	31187582	A	G	0.144689	0.020748	0.896767	11.4935	3.21e-12	14	FALSE	HCG27	15837
Hyperthyroidism	hyperthyroid	rs28744263	6	31188053	A	G	0.145078	0.020766	0.896901	11.5325	2.93e-12	14	FALSE	HCG27	16308
Hyperthyroidism	hyperthyroid	rs28744264	6	31188070	C	A	0.144808	0.020763	0.896883	11.4956	3.19e-12	14	FALSE	HCG27	16325
Hyperthyroidism	hyperthyroid	rs28744265	6	31188315	A	C	0.144569	0.020723	0.896625	11.5017	3.15e-12	14	FALSE	HCG27	16570
Hyperthyroidism	hyperthyroid	rs9263980	6	31188397	A	G	0.116937	0.014054	0.395551	16.0346	9.23e-17	14	FALSE	HCG27	16652
Hyperthyroidism	hyperthyroid	rs28744266	6	31188450	C	T	0.144394	0.020727	0.896644	11.4713	3.38e-12	14	FALSE	HCG27	16705
Hyperthyroidism	hyperthyroid	rs28360996	6	31188621	C	T	0.144568	0.020728	0.896614	11.4961	3.19e-12	14	FALSE	HCG27	16876
Hyperthyroidism	hyperthyroid	rs28360997	6	31188654	G	A	0.113731	0.018386	0.867134	9.19529	6.38e-10	14	FALSE	HCG27	16909
Hyperthyroidism	hyperthyroid	rs28744267	6	31188745	A	T	0.144573	0.020735	0.896693	11.4902	3.23e-12	14	FALSE	HCG27	17000
Hyperthyroidism	hyperthyroid	rs28744268	6	31188778	G	C	0.14439	0.020728	0.896646	11.4702	3.39e-12	14	FALSE	HCG27	17033
Hyperthyroidism	hyperthyroid	rs28744269	6	31189006	A	G	0.14438	0.020727	0.896644	11.4689	3.4e-12	14	FALSE	HCG27	17261
Hyperthyroidism	hyperthyroid	rs28360998	6	31189094	C	T	0.144432	0.020725	0.896591	11.4789	3.32e-12	14	FALSE	HCG27	17349
Hyperthyroidism	hyperthyroid	rs28360999	6	31189219	G	A	0.144374	0.020728	0.896645	11.4679	3.4e-12	14	FALSE	HCG27	17474
Hyperthyroidism	hyperthyroid	rs28361002	6	31189543	A	G	0.144626	0.020749	0.896744	11.4829	3.29e-12	14	FALSE	HCG27	17798
Hyperthyroidism	hyperthyroid	rs28361003	6	31189798	C	T	0.144325	0.020728	0.896649	11.4601	3.47e-12	14	FALSE	HCG27	18053
Hyperthyroidism	hyperthyroid	rs28361004	6	31189968	G	A	0.144316	0.020728	0.896648	11.4592	3.47e-12	14	FALSE	HCG27	18223
Hyperthyroidism	hyperthyroid	rs28361005	6	31190085	T	A	0.144313	0.020728	0.896648	11.4588	3.48e-12	14	FALSE	HCG27	18340
Hyperthyroidism	hyperthyroid	rs3130517	6	31190303	T	C	-0.175516	0.013827	0.756553	36.154	7.01e-37	14	FALSE	HCG27	18558
Hyperthyroidism	hyperthyroid	rs28361006	6	31190898	T	C	0.14585	0.020673	0.895935	11.7464	1.79e-12	14	FALSE	HCG27	19153
Hyperthyroidism	hyperthyroid	rs28361007	6	31190931	A	G	0.14585	0.020673	0.895935	11.7464	1.79e-12	14	FALSE	HCG27	19186
Hyperthyroidism	hyperthyroid	rs28361008	6	31190977	C	A	0.144251	0.020727	0.89665	11.4498	3.55e-12	14	FALSE	HCG27	19232
Hyperthyroidism	hyperthyroid	rs28361009	6	31191065	G	A	0.14606	0.020668	0.8959	11.783	1.65e-12	14	FALSE	HCG27	19320
Hyperthyroidism	hyperthyroid	rs9263986	6	31191070	A	G	0.117868	0.013544	0.394946	17.4644	3.43e-18	14	FALSE	HCG27	19325
Hyperthyroidism	hyperthyroid	rs28361010	6	31191510	C	T	0.14426	0.020727	0.896652	11.4511	3.54e-12	14	FALSE	HCG27	19765
Hyperthyroidism	hyperthyroid	rs1639110	6	31191636	G	A	-0.22633	0.020985	0.754635	26.3611	4.35e-27	14	FALSE	HCG27	19891
Hyperthyroidism	hyperthyroid	rs28361012	6	31191802	G	A	0.144252	0.020727	0.896652	11.45	3.55e-12	14	FALSE	HCG27	20057
Hyperthyroidism	hyperthyroid	rs28361013	6	31191826	C	T	0.144252	0.020727	0.896652	11.45	3.55e-12	14	FALSE	HCG27	20081
Hyperthyroidism	hyperthyroid	rs3130949	6	31191867	C	T	-0.194559	0.014159	0.777805	42.196	6.37e-43	14	FALSE	HCG27	20122
Hyperthyroidism	hyperthyroid	rs28361014	6	31192093	A	G	0.144243	0.020727	0.896653	11.4487	3.56e-12	14	FALSE	HCG27	20348
Hyperthyroidism	hyperthyroid	rs1793895	6	31192192	G	T	-0.23109	0.014853	0.809985	53.8058	1.56e-54	14	FALSE	HCG27	20447
Hyperthyroidism	hyperthyroid	rs9263993	6	31192766	C	T	0.109567	0.017881	0.830428	9.03627	9.2e-10	14	FALSE	HCG27	21021
Hyperthyroidism	hyperthyroid	rs4997405	6	31193211	C	T	0.124561	0.018276	0.38935	11.0116	9.74e-12	14	FALSE	HCG27	21466
Hyperthyroidism	hyperthyroid	rs3130948	6	31193523	C	T	-0.223255	0.020046	0.650059	28.0481	8.95e-29	14	FALSE	HCG27	21778
Hyperthyroidism	hyperthyroid	rs4098923	6	31193756	A	G	0.169666	0.019819	0.550057	16.9268	1.18e-17	14	FALSE	HCG27	22011
Hyperthyroidism	hyperthyroid	rs7757983	6	31193764	C	T	0.154724	0.019973	0.521834	14.0049	9.89e-15	14	FALSE	HCG27	22019
Hyperthyroidism	hyperthyroid	rs3899686	6	31193916	G	A	0.153746	0.019968	0.52163	13.8453	1.43e-14	14	FALSE	HCG27	22171
Hyperthyroidism	hyperthyroid	rs1639109	6	31194583	G	A	-0.440509	0.017017	0.884452	146.962	1.09e-147	14	FALSE	HCG27	22838
Hyperthyroidism	hyperthyroid	rs2394886	6	31194677	G	A	-0.200183	0.017154	0.781924	30.7049	1.97e-31	14	FALSE	HCG27	22932
Hyperthyroidism	hyperthyroid	rs28744273	6	31194690	C	T	0.143867	0.020724	0.89664	11.3966	4.01e-12	14	FALSE	HCG27	22945
Hyperthyroidism	hyperthyroid	rs28744274	6	31195031	G	A	0.153196	0.021023	0.899388	12.4809	3.3e-13	14	FALSE	HCG27	23286
Hyperthyroidism	hyperthyroid	rs3095251	6	31195095	T	A	-0.18868	0.016264	0.765279	30.3548	4.42e-31	14	FALSE	HCG27	23350
Hyperthyroidism	hyperthyroid	rs3130519	6	31195097	T	C	-0.099091	0.014124	0.257604	11.6234	2.38e-12	14	FALSE	HCG27	23352
Hyperthyroidism	hyperthyroid	rs3130947	6	31195365	G	T	-0.102064	0.014177	0.255026	12.2004	6.3e-13	14	FALSE	HCG27	23620
Hyperthyroidism	hyperthyroid	rs6933647	6	31195793	G	A	-0.188443	0.016225	0.76587	30.4235	3.77e-31	14	FALSE	HCG27	24048
Hyperthyroidism	hyperthyroid	rs9264023	6	31195796	A	G	-0.102265	0.014208	0.254453	12.1955	6.38e-13	14	FALSE	HCG27	24051
Hyperthyroidism	hyperthyroid	rs7768955	6	31195979	G	A	-0.188298	0.016429	0.765652	29.6488	2.24e-30	14	FALSE	HCG27	24234
Hyperthyroidism	hyperthyroid	rs7769059	6	31195996	G	A	-0.187821	0.015767	0.764743	31.9525	1.12e-32	14	FALSE	HCG27	24251
Hyperthyroidism	hyperthyroid	rs7769211	6	31196018	T	C	-0.186789	0.017841	0.764887	24.8923	1.28e-25	14	FALSE	HCG27	24273
Hyperthyroidism	hyperthyroid	rs3130946	6	31196197	C	T	-0.20607	0.020253	0.717175	23.5602	2.75e-24	14	FALSE	HCG27	24452
Hyperthyroidism	hyperthyroid	rs3130945	6	31196295	A	G	-0.188546	0.016633	0.765131	29.0228	9.49e-30	14	FALSE	HCG27	24550
Hyperthyroidism	hyperthyroid	rs3130469	6	31196336	T	A	-0.102105	0.014177	0.255028	12.2099	6.17e-13	14	FALSE	HCG27	24591
Hyperthyroidism	hyperthyroid	rs1639108	6	31196554	T	C	-0.437865	0.016988	0.883832	145.706	1.97e-146	14	FALSE	HCG27	24809
Hyperthyroidism	hyperthyroid	rs3130944	6	31196671	C	G	-0.187979	0.017421	0.765987	26.3854	4.12e-27	14	FALSE	HCG27	24926
Hyperthyroidism	hyperthyroid	rs3130522	6	31196840	T	C	-0.187036	0.01803	0.76502	24.4534	3.52e-25	14	FALSE	HCG27	25095
Hyperthyroidism	hyperthyroid	rs3130943	6	31196847	A	G	-0.187048	0.01804	0.765021	24.4327	3.69e-25	14	FALSE	HCG27	25102
Hyperthyroidism	hyperthyroid	rs1793894	6	31196862	G	A	-0.419177	0.020926	0.877401	88.4729	3.37e-89	14	FALSE	HCG27	25117
Hyperthyroidism	hyperthyroid	rs3134784	6	31196935	G	A	-0.188612	0.016546	0.765103	29.3393	4.58e-30	14	FALSE	HCG27	25190
Hyperthyroidism	hyperthyroid	rs3130523	6	31197074	C	T	-0.205708	0.020283	0.717359	23.4132	3.86e-24	14	FALSE	HCG27	25329
Hyperthyroidism	hyperthyroid	rs28361017	6	31197077	A	G	0.196943	0.033816	0.905532	8.2292	5.9e-09	14	FALSE	HCG27	25332
Hyperthyroidism	hyperthyroid	rs3134783	6	31197263	G	A	-0.17927	0.013946	0.75464	37.0521	8.87e-38	14	FALSE	HCG27	25518
Hyperthyroidism	hyperthyroid	rs3130942	6	31197293	C	T	-0.18717	0.017817	0.764368	25.0552	8.81e-26	14	FALSE	HCG27	25548
Hyperthyroidism	hyperthyroid	rs3130470	6	31197528	A	G	-0.187111	0.017929	0.764382	24.7401	1.82e-25	14	FALSE	HCG27	25783
Hyperthyroidism	hyperthyroid	rs3130471	6	31197696	G	T	-0.187126	0.017936	0.764358	24.7254	1.88e-25	14	FALSE	HCG27	25951
Hyperthyroidism	hyperthyroid	rs28361018	6	31197721	T	C	0.153185	0.021023	0.899385	12.4796	3.31e-13	14	FALSE	HCG27	25976
Hyperthyroidism	hyperthyroid	rs3130524	6	31197729	T	C	-0.186134	0.016996	0.764581	27.1535	7.02e-28	14	FALSE	HCG27	25984
Hyperthyroidism	hyperthyroid	rs3130526	6	31198043	T	C	-0.139367	0.012697	0.664441	27.2693	5.38e-28	14	FALSE	HCG27	26298
Hyperthyroidism	hyperthyroid	rs3134781	6	31198067	G	A	-0.188647	0.016537	0.765166	29.381	4.16e-30	14	FALSE	HCG27	26322
Hyperthyroidism	hyperthyroid	rs3130472	6	31198205	G	A	-0.102199	0.014177	0.255031	12.2312	5.87e-13	14	FALSE	HCG27	26460
Hyperthyroidism	hyperthyroid	rs3130940	6	31198213	T	G	-0.187111	0.017927	0.764383	24.7442	1.8e-25	14	FALSE	HCG27	26468
Hyperthyroidism	hyperthyroid	rs3134780	6	31198366	G	A	-0.139364	0.012697	0.664417	27.2704	5.37e-28	14	FALSE	HCG27	26621
Hyperthyroidism	hyperthyroid	rs3130939	6	31198507	A	G	-0.102194	0.014177	0.255031	12.2302	5.89e-13	14	FALSE	HCG27	26762
Hyperthyroidism	hyperthyroid	rs3130938	6	31198632	T	G	-0.187108	0.017922	0.764382	24.7579	1.75e-25	14	FALSE	HCG27	26887
Hyperthyroidism	hyperthyroid	rs3130937	6	31198660	A	G	-0.188632	0.016518	0.765146	29.4419	3.61e-30	14	FALSE	HCG27	26915
Hyperthyroidism	hyperthyroid	rs3130936	6	31198778	C	T	-0.188619	0.016506	0.765137	29.4796	3.31e-30	14	FALSE	HCG27	27033
Hyperthyroidism	hyperthyroid	rs3130935	6	31198786	A	G	-0.139357	0.012697	0.66441	27.2671	5.41e-28	14	FALSE	HCG27	27041
Hyperthyroidism	hyperthyroid	rs28361019	6	31198801	T	C	0.15326	0.021021	0.899371	12.493	3.21e-13	14	FALSE	HCG27	27056
Hyperthyroidism	hyperthyroid	rs3134779	6	31198897	G	A	-0.187104	0.017918	0.764382	24.7663	1.71e-25	14	FALSE	HCG27	27152
Hyperthyroidism	hyperthyroid	rs3130527	6	31198987	T	C	-0.103486	0.014165	0.255809	12.541	2.88e-13	14	FALSE	HCG27	27242
Hyperthyroidism	hyperthyroid	rs3130473	6	31199208	C	T	-0.188666	0.016389	0.765122	29.9025	1.25e-30	14	FALSE	HCG27	27463
Hyperthyroidism	hyperthyroid	rs3130474	6	31199256	C	T	-0.13859	0.012704	0.665044	26.9497	1.12e-27	14	FALSE	HCG27	27511
Hyperthyroidism	hyperthyroid	rs3134778	6	31199781	G	A	-0.188649	0.016554	0.765137	29.3248	4.73e-30	14	FALSE	HCG27	28036
Hyperthyroidism	hyperthyroid	rs28361020	6	31199839	C	T	0.153765	0.021028	0.899412	12.5625	2.74e-13	14	FALSE	HCG27	28094
Hyperthyroidism	hyperthyroid	rs3134777	6	31199900	G	A	-0.188647	0.016554	0.765146	29.3224	4.76e-30	14	FALSE	HCG27	28155
Hyperthyroidism	hyperthyroid	rs3130529	6	31200433	T	C	-0.18726	0.018109	0.764425	24.3053	4.95e-25	14	FALSE	HCG27	28688
Hyperthyroidism	hyperthyroid	rs28744275	6	31200557	G	A	0.226574	0.032786	0.932096	11.3003	5.01e-12	14	FALSE	HCG27	28812
Hyperthyroidism	hyperthyroid	rs7757622	6	31200764	C	T	0.123409	0.019001	0.38993	10.0656	8.6e-11	14	FALSE	HCG27	29019
Hyperthyroidism	hyperthyroid	rs3134776	6	31200814	G	A	-0.158427	0.014638	0.715753	26.5404	2.88e-27	14	FALSE	HCG27	29069
Hyperthyroidism	hyperthyroid	rs3130699	6	31200816	T	C	-0.159657	0.013556	0.716311	31.2572	5.53e-32	14	FALSE	HCG27	29071
Hyperthyroidism	hyperthyroid	rs3132532	6	31201202	A	G	-0.102511	0.014228	0.252404	12.2178	6.06e-13	14	FALSE	HCG27	29457
Hyperthyroidism	hyperthyroid	rs28744276	6	31201206	G	A	0.226382	0.032998	0.932034	11.1471	7.13e-12	14	FALSE	HCG27	29461
Hyperthyroidism	hyperthyroid	rs3134775	6	31201357	A	C	-0.158793	0.014923	0.715048	25.6834	2.07e-26	14	FALSE	HCG27	29612
Hyperthyroidism	hyperthyroid	rs3132531	6	31201472	C	T	-0.188751	0.016697	0.765155	28.8697	1.35e-29	14	FALSE	HCG27	29727
Hyperthyroidism	hyperthyroid	rs3134774	6	31201524	T	C	-0.1588	0.014935	0.715045	25.6471	2.25e-26	14	FALSE	HCG27	29779
Hyperthyroidism	hyperthyroid	rs3132530	6	31201663	C	T	-0.18872	0.016689	0.765158	28.8873	1.3e-29	14	FALSE	HCG27	29918
Hyperthyroidism	hyperthyroid	rs3132529	6	31201664	T	G	-0.18872	0.016689	0.765158	28.8873	1.3e-29	14	FALSE	HCG27	29919
Hyperthyroidism	hyperthyroid	rs2394888	6	31202246	A	G	-0.102374	0.014227	0.252429	12.1884	6.48e-13	14	FALSE	HCG27	30501
Hyperthyroidism	hyperthyroid	rs2394889	6	31202305	C	T	-0.102449	0.01423	0.25237	12.2009	6.3e-13	14	FALSE	HCG27	30560
Hyperthyroidism	hyperthyroid	rs2894183	6	31202306	T	C	-0.100327	0.015463	0.302364	10.0471	8.97e-11	14	FALSE	HCG27	30561
Hyperthyroidism	hyperthyroid	rs3132521	6	31202680	C	T	-0.188766	0.016732	0.765154	28.7587	1.74e-29	14	FALSE	HCG27	30935
Hyperthyroidism	hyperthyroid	rs3130701	6	31202686	C	T	-0.102469	0.014228	0.252414	12.2091	6.18e-13	14	FALSE	HCG27	30941
Hyperthyroidism	hyperthyroid	rs3132515	6	31203079	G	A	-0.208467	0.020453	0.727933	23.6391	2.3e-24	14	FALSE	HCG27	31334
Hyperthyroidism	hyperthyroid	rs28361021	6	31204491	C	T	0.152961	0.021022	0.89937	12.4469	3.57e-13	14	FALSE	HLA-C	32035
Hyperthyroidism	hyperthyroid	rs536474277	6	31205081	A	G	-0.743529	0.046503	0.939238	56.7668	1.71e-57	14	FALSE	HLA-C	31445
Hyperthyroidism	hyperthyroid	rs3130530	6	31205392	A	G	-0.194894	0.014159	0.777893	42.3389	4.58e-43	14	FALSE	HLA-C	31134
Hyperthyroidism	hyperthyroid	rs3130713	6	31205617	G	T	-0.189001	0.016758	0.765186	28.7394	1.82e-29	14	FALSE	HLA-C	30909
Hyperthyroidism	hyperthyroid	rs28361022	6	31205812	T	C	0.22663	0.032746	0.932097	11.3313	4.66e-12	14	FALSE	HLA-C	30714
Hyperthyroidism	hyperthyroid	rs3130531	6	31206616	A	G	-0.12729	0.012785	0.361937	22.5961	2.53e-23	14	FALSE	HLA-C	29910
Hyperthyroidism	hyperthyroid	rs3134768	6	31206844	G	C	-0.188595	0.016751	0.766018	28.6435	2.27e-29	14	FALSE	HLA-C	29682
Hyperthyroidism	hyperthyroid	rs2394894	6	31206920	T	C	-0.195025	0.014159	0.77791	42.3956	4.02e-43	14	FALSE	HLA-C	29606
Hyperthyroidism	hyperthyroid	rs2394895	6	31206979	T	C	-0.194951	0.014161	0.777926	42.3524	4.44e-43	14	FALSE	HLA-C	29547
Hyperthyroidism	hyperthyroid	rs3868082	6	31207692	A	G	0.116452	0.012642	0.403742	19.468	3.4e-20	14	FALSE	HLA-C	28834
Hyperthyroidism	hyperthyroid	rs3132498	6	31208027	C	T	-0.11968	0.012206	0.575488	21.9404	1.15e-22	14	FALSE	HLA-C	28499
Hyperthyroidism	hyperthyroid	rs6932396	6	31208360	A	C	0.162153	0.020251	0.889907	14.9086	1.23e-15	14	FALSE	HLA-C	28166
Hyperthyroidism	hyperthyroid	rs28361024	6	31208733	G	A	0.226646	0.032792	0.932101	11.3031	4.98e-12	14	FALSE	HLA-C	27793
Hyperthyroidism	hyperthyroid	rs3130533	6	31208788	A	T	-0.119294	0.012208	0.576268	21.7999	1.59e-22	14	FALSE	HLA-C	27738
Hyperthyroidism	hyperthyroid	rs3132495	6	31208881	T	A	-0.195051	0.014159	0.777908	42.4034	3.95e-43	14	FALSE	HLA-C	27645
Hyperthyroidism	hyperthyroid	rs3095247	6	31209389	G	A	-0.109106	0.017483	0.5263	9.34719	4.5e-10	14	FALSE	HLA-C	27137
Hyperthyroidism	hyperthyroid	rs28361025	6	31209473	T	C	0.152899	0.021021	0.899375	12.4385	3.64e-13	14	FALSE	HLA-C	27053
Hyperthyroidism	hyperthyroid	rs3869122	6	31209831	T	A	0.152921	0.02102	0.899371	12.4431	3.61e-13	14	FALSE	HLA-C	26695
Hyperthyroidism	hyperthyroid	rs3134767	6	31209860	T	C	-0.119665	0.012206	0.575478	21.9351	1.16e-22	14	FALSE	HLA-C	26666
Hyperthyroidism	hyperthyroid	rs6901869	6	31210265	G	A	0.153106	0.020991	0.8991	12.5033	3.14e-13	14	FALSE	HLA-C	26261
Hyperthyroidism	hyperthyroid	rs3130689	6	31210601	C	T	-0.119378	0.012208	0.575513	21.8285	1.48e-22	14	FALSE	HLA-C	25925
Hyperthyroidism	hyperthyroid	rs3134762	6	31210866	T	C	-0.19566	0.014158	0.777883	42.6724	2.13e-43	14	FALSE	HLA-C	25660
Hyperthyroidism	hyperthyroid	rs28361026	6	31210967	C	A	0.15711	0.027884	0.857677	7.74473	1.8e-08	14	FALSE	HLA-C	25559
Hyperthyroidism	hyperthyroid	rs28361027	6	31213744	T	A	0.164126	0.020214	0.88925	15.3072	4.93e-16	14	FALSE	HLA-C	22782
Hyperthyroidism	hyperthyroid	rs3130409	6	31213811	G	A	-0.119706	0.012206	0.575496	21.9496	1.12e-22	14	FALSE	HLA-C	22715
Hyperthyroidism	hyperthyroid	rs3095245	6	31213902	T	C	-0.119886	0.012206	0.575493	22.0124	9.72e-23	14	FALSE	HLA-C	22624
Hyperthyroidism	hyperthyroid	rs1639105	6	31214354	G	A	-0.230783	0.01485	0.809701	53.6896	2.04e-54	14	FALSE	HLA-C	22172
Hyperthyroidism	hyperthyroid	rs2394902	6	31214557	C	T	-0.11971	0.012207	0.575494	21.95	1.12e-22	14	FALSE	HLA-C	21969
Hyperthyroidism	hyperthyroid	rs28744277	6	31214804	A	G	0.161111	0.02024	0.8898	14.7437	1.8e-15	14	FALSE	HLA-C	21722
Hyperthyroidism	hyperthyroid	rs28744278	6	31214867	A	C	0.162204	0.020252	0.889903	14.9173	1.21e-15	14	FALSE	HLA-C	21659
Hyperthyroidism	hyperthyroid	rs28744279	6	31215355	A	G	0.16221	0.020252	0.889904	14.9176	1.21e-15	14	FALSE	HLA-C	21171
Hyperthyroidism	hyperthyroid	rs28744280	6	31216170	G	A	0.162236	0.020253	0.889906	14.9214	1.2e-15	14	FALSE	HLA-C	20356
Hyperthyroidism	hyperthyroid	rs3134755	6	31216300	C	T	-0.120292	0.012236	0.57791	22.0531	8.85e-23	14	FALSE	HLA-C	20226
Hyperthyroidism	hyperthyroid	rs3134754	6	31216329	A	G	-0.119978	0.01221	0.57582	22.0338	9.25e-23	14	FALSE	HLA-C	20197
Hyperthyroidism	hyperthyroid	rs28744281	6	31216341	A	G	0.162258	0.020252	0.8899	14.9255	1.19e-15	14	FALSE	HLA-C	20185
Hyperthyroidism	hyperthyroid	rs6922433	6	31216727	T	C	0.15732	0.027899	0.857817	7.75613	1.75e-08	14	FALSE	HLA-C	19799
Hyperthyroidism	hyperthyroid	rs28744282	6	31216818	T	A	0.227285	0.033282	0.932197	11.0524	8.86e-12	14	FALSE	HLA-C	19708
Hyperthyroidism	hyperthyroid	rs3130417	6	31216940	C	A	-0.120184	0.012206	0.575482	22.118	7.62e-23	14	FALSE	HLA-C	19586
Hyperthyroidism	hyperthyroid	rs6927214	6	31217076	T	C	0.157106	0.027896	0.857803	7.73813	1.83e-08	14	FALSE	HLA-C	19450
Hyperthyroidism	hyperthyroid	rs28744283	6	31217622	G	A	0.226717	0.032696	0.932093	11.3719	4.25e-12	14	FALSE	HLA-C	18904
Hyperthyroidism	hyperthyroid	rs28361028	6	31218038	T	C	0.162325	0.020253	0.8899	14.9363	1.16e-15	14	FALSE	HLA-C	18488
Hyperthyroidism	hyperthyroid	rs3130424	6	31218239	A	C	-0.195008	0.014159	0.777909	42.3861	4.11e-43	14	FALSE	HLA-C	18287
Hyperthyroidism	hyperthyroid	rs1793893	6	31218416	T	C	-0.228609	0.020993	0.754959	26.8569	1.39e-27	14	FALSE	HLA-C	18110
Hyperthyroidism	hyperthyroid	rs3130429	6	31219133	A	G	-0.119854	0.012209	0.575552	21.992	1.02e-22	14	FALSE	HLA-C	17393
Hyperthyroidism	hyperthyroid	rs3130432	6	31219357	G	A	-0.119954	0.012207	0.575439	22.0341	9.24e-23	14	FALSE	HLA-C	17169
Hyperthyroidism	hyperthyroid	rs3134749	6	31219469	C	T	-0.120466	0.012204	0.57494	22.2261	5.94e-23	14	FALSE	HLA-C	17057
Hyperthyroidism	hyperthyroid	rs28361030	6	31220274	G	A	0.161469	0.020371	0.889655	14.6261	2.37e-15	14	FALSE	HLA-C	16252
Hyperthyroidism	hyperthyroid	rs1793892	6	31221351	T	C	0.191868	0.033721	0.919381	7.88461	1.3e-08	14	FALSE	HLA-C	15175
Hyperthyroidism	hyperthyroid	rs143025968	6	31222520	C	T	0.181899	0.030667	0.905712	8.51041	3.09e-09	14	FALSE	HLA-C	14006
Hyperthyroidism	hyperthyroid	rs9264277	6	31224667	T	C	-0.129624	0.019776	0.367538	10.2388	5.77e-11	14	FALSE	HLA-C	11859
Hyperthyroidism	hyperthyroid	rs147828653	6	31225560	G	C	0.217841	0.025487	0.930722	16.8758	1.33e-17	14	FALSE	HLA-C	10966
Hyperthyroidism	hyperthyroid	rs9264306	6	31226159	A	G	-0.094614	0.013577	0.291798	11.4779	3.33e-12	14	FALSE	HLA-C	10367
Hyperthyroidism	hyperthyroid	rs2017772	6	31228346	G	A	0.167118	0.021279	0.900039	14.3732	4.23e-15	14	FALSE	HLA-C	8180
Hyperthyroidism	hyperthyroid	rs2844628	6	31229060	C	A	0.15115	0.027187	0.849053	7.55748	2.77e-08	14	FALSE	HLA-C	7466
Hyperthyroidism	hyperthyroid	rs2894196	6	31230111	T	A	0.165743	0.023001	0.916902	12.2213	6.01e-13	14	FALSE	HLA-C	6415
Hyperthyroidism	hyperthyroid	rs2245822	6	31230800	G	A	-0.214811	0.016496	0.783412	37.9952	1.01e-38	14	FALSE	HLA-C	5726
Hyperthyroidism	hyperthyroid	rs2853962	6	31231106	G	A	-0.215094	0.015833	0.785085	41.2675	5.4e-42	14	FALSE	HLA-C	5420
Hyperthyroidism	hyperthyroid	rs2524116	6	31231176	C	T	-0.214417	0.016136	0.784303	39.5246	2.99e-40	14	FALSE	HLA-C	5350
Hyperthyroidism	hyperthyroid	rs2524111	6	31231784	A	T	-0.214509	0.016821	0.783269	36.4805	3.31e-37	14	FALSE	HLA-C	4742
Hyperthyroidism	hyperthyroid	rs2524110	6	31231947	G	A	0.132633	0.021181	0.713396	9.40626	3.92e-10	14	FALSE	HLA-C	4579
Hyperthyroidism	hyperthyroid	rs2524108	6	31232451	C	G	-0.207429	0.02104	0.771381	22.1724	6.72e-23	14	FALSE	HLA-C	4075
Hyperthyroidism	hyperthyroid	rs2853960	6	31232484	G	A	-0.213718	0.016188	0.784816	39.0298	9.34e-40	14	FALSE	HLA-C	4042
Hyperthyroidism	hyperthyroid	rs2844623	6	31232543	C	T	0.136051	0.023565	0.853691	8.09836	7.97e-09	14	FALSE	HLA-C	3983
Hyperthyroidism	hyperthyroid	rs9264490	6	31232578	A	G	-0.214649	0.016947	0.783321	36.0008	9.98e-37	14	FALSE	HLA-C	3948
Hyperthyroidism	hyperthyroid	rs9368667	6	31232735	T	C	0.162263	0.025598	0.918942	9.62196	2.39e-10	14	FALSE	HLA-C	3791
Hyperthyroidism	hyperthyroid	rs2524106	6	31232824	G	A	0.178639	0.022992	0.81575	14.0843	8.24e-15	14	FALSE	HLA-C	3702
Hyperthyroidism	hyperthyroid	rs2853958	6	31233074	G	T	-0.214201	0.016492	0.783187	37.8035	1.57e-38	14	FALSE	HLA-C	3452
Hyperthyroidism	hyperthyroid	rs2248880	6	31233510	T	C	-0.213979	0.015865	0.783236	40.688	2.05e-41	14	FALSE	HLA-C	3016
Hyperthyroidism	hyperthyroid	rs56229131	6	31233675	A	G	0.164115	0.022972	0.916799	12.0255	9.43e-13	14	FALSE	HLA-C	2851
Hyperthyroidism	hyperthyroid	rs2248902	6	31234114	G	A	-0.214379	0.01632	0.783247	38.6465	2.26e-39	14	FALSE	HLA-C	2412
Hyperthyroidism	hyperthyroid	rs9348858	6	31234462	A	C	0.164003	0.023083	0.9168	11.9026	1.25e-12	14	FALSE	HLA-C	2064
Hyperthyroidism	hyperthyroid	rs2524103	6	31234602	T	C	0.166767	0.015235	0.778893	27.1284	7.44e-28	14	FALSE	HLA-C	1924
Hyperthyroidism	hyperthyroid	rs2507994	6	31234835	C	T	0.196675	0.029226	0.922617	10.7535	1.76e-11	14	FALSE	HLA-C	1691
Hyperthyroidism	hyperthyroid	rs2395470	6	31235261	G	A	0.116177	0.017858	0.643665	10.0963	8.01e-11	14	FALSE	HLA-C	1265
Hyperthyroidism	hyperthyroid	rs9368668	6	31235480	A	C	0.165306	0.022998	0.916963	12.1641	6.85e-13	14	FALSE	HLA-C	1046
Hyperthyroidism	hyperthyroid	rs2853953	6	31235505	G	A	-0.214481	0.016315	0.783257	38.7083	1.96e-39	14	FALSE	HLA-C	1021
Hyperthyroidism	hyperthyroid	rs2524101	6	31235598	G	C	0.164557	0.014819	0.770647	27.8889	1.29e-28	14	FALSE	HLA-C	928
Hyperthyroidism	hyperthyroid	rs9380231	6	31235632	T	C	0.165275	0.022997	0.916977	12.1605	6.91e-13	14	FALSE	HLA-C	894
Hyperthyroidism	hyperthyroid	rs10807087	6	31235751	T	C	0.162485	0.024441	0.917303	10.5123	3.07e-11	14	FALSE	HLA-C	775
Hyperthyroidism	hyperthyroid	rs2853952	6	31235869	T	C	-0.23215	0.020518	0.73445	28.9184	1.21e-29	14	FALSE	HLA-C	657
Hyperthyroidism	hyperthyroid	rs12207404	6	31236201	G	A	0.173323	0.020654	0.894662	16.2974	5.04e-17	14	FALSE	HLA-C	325
Hyperthyroidism	hyperthyroid	rs9394047	6	31236250	A	C	0.163014	0.022769	0.911818	12.0742	8.43e-13	14	FALSE	HLA-C	276
Hyperthyroidism	hyperthyroid	rs2524098	6	31236316	G	T	0.214875	0.019725	0.318	26.8742	1.34e-27	14	FALSE	HLA-C	210
Hyperthyroidism	hyperthyroid	rs2524097	6	31236339	T	C	0.214536	0.019405	0.319489	27.6529	2.22e-28	14	FALSE	HLA-C	187
Hyperthyroidism	hyperthyroid	rs2524096	6	31236467	G	T	0.212847	0.026608	0.632378	14.882	1.31e-15	14	FALSE	HLA-C	59
Hyperthyroidism	hyperthyroid	rs9264586	6	31236523	A	G	0.215523	0.019855	0.318346	26.6897	2.04e-27	14	FALSE	HLA-C	3
Hyperthyroidism	hyperthyroid	rs9264587	6	31236524	A	G	0.215311	0.020079	0.318207	26.0686	8.54e-27	14	FALSE	HLA-C	2
Hyperthyroidism	hyperthyroid	rs1049281	6	31236567	T	C	0.236246	0.019129	0.358148	34.2767	5.29e-35	14	FALSE	HLA-C	-41
Hyperthyroidism	hyperthyroid	rs3189472	6	31236599	G	C	0.193779	0.020451	0.467101	20.5474	2.84e-21	14	FALSE	HLA-C	-73
Hyperthyroidism	hyperthyroid	rs1130538	6	31236622	C	A	0.224047	0.019732	0.40508	29.1176	7.63e-30	14	FALSE	HLA-C	-96
Hyperthyroidism	hyperthyroid	rs1130554	6	31236646	A	T	0.242518	0.036675	0.873944	10.4081	3.91e-11	14	FALSE	HLA-C	-120
Hyperthyroidism	hyperthyroid	rs1130558	6	31236647	C	T	0.242518	0.036675	0.873944	10.4081	3.91e-11	14	FALSE	HLA-C	-121
Hyperthyroidism	hyperthyroid	rs1130559	6	31236652	T	G	0.288314	0.027204	0.771487	25.4857	3.27e-26	14	FALSE	HLA-C	-126
Hyperthyroidism	hyperthyroid	rs1130586	6	31236680	G	A	0.263488	0.024357	0.724115	26.5143	3.06e-27	14	FALSE	HLA-C	-154
Hyperthyroidism	hyperthyroid	rs3207561	6	31236685	A	G	0.232555	0.019706	0.623131	31.3801	4.17e-32	14	FALSE	HLA-C	-159
Hyperthyroidism	hyperthyroid	rs3207555	6	31236687	G	A	0.246752	0.020943	0.654393	31.2788	5.26e-32	14	FALSE	HLA-C	-161
Hyperthyroidism	hyperthyroid	rs1130592	6	31236690	T	G	0.236979	0.019278	0.359281	33.9675	1.08e-34	14	FALSE	HLA-C	-164
Hyperthyroidism	hyperthyroid	rs1094	6	31236722	C	T	0.236233	0.019133	0.358252	34.259	5.51e-35	14	FALSE	HLA-C	-196
Hyperthyroidism	hyperthyroid	rs1049709	6	31236854	T	C	-0.397303	0.022764	0.82753	67.4329	3.69e-68	14	FALSE	HLA-C	-328
Hyperthyroidism	hyperthyroid	rs1049853	6	31236900	G	A	0.154411	0.027163	0.849708	7.87151	1.34e-08	14	FALSE	HLA-C	-374
Hyperthyroidism	hyperthyroid	rs3998381	6	31237014	G	A	0.236183	0.019168	0.352653	34.1216	7.56e-35	14	FALSE	HLA-C	-488
Hyperthyroidism	hyperthyroid	rs2394960	6	31237017	C	T	0.236186	0.019129	0.357978	34.2594	5.5e-35	14	FALSE	HLA-C	-491
Hyperthyroidism	hyperthyroid	rs2394961	6	31237027	C	T	0.236011	0.019299	0.366702	33.6242	2.38e-34	14	FALSE	HLA-C	-501
Hyperthyroidism	hyperthyroid	rs9264594	6	31237048	A	G	0.236146	0.019168	0.352655	34.1111	7.74e-35	14	FALSE	HLA-C	-522
Hyperthyroidism	hyperthyroid	rs2894204	6	31237061	C	T	0.233965	0.019051	0.367738	33.9033	1.25e-34	14	FALSE	HLA-C	-535
Hyperthyroidism	hyperthyroid	rs17885557	6	31237087	C	A	0.188525	0.029618	0.874428	9.69624	2.01e-10	14	FALSE	HLA-C	-561
Hyperthyroidism	hyperthyroid	rs1130838	6	31237124	T	C	0.234273	0.019183	0.35373	33.5362	2.91e-34	14	FALSE	HLA-C	-598
Hyperthyroidism	hyperthyroid	rs35708511	6	31237162	C	G	0.235887	0.01917	0.352775	34.0337	9.25e-35	14	FALSE	HLA-C	-636
Hyperthyroidism	hyperthyroid	rs9264596	6	31237230	A	G	0.236029	0.019169	0.352734	34.0748	8.42e-35	14	FALSE	HLA-C	-704
Hyperthyroidism	hyperthyroid	rs9264597	6	31237233	A	G	0.235722	0.019162	0.359514	34.0142	9.68e-35	14	FALSE	HLA-C	-707
Hyperthyroidism	hyperthyroid	rs2523609	6	31237255	G	A	0.21082	0.018987	0.389074	27.8849	1.3e-28	14	FALSE	HLA-C	-729
Hyperthyroidism	hyperthyroid	rs68094471	6	31237323	A	G	0.236162	0.019169	0.352748	34.1144	7.68e-35	14	FALSE	HLA-C	-797
Hyperthyroidism	hyperthyroid	rs66772001	6	31237333	T	A	0.236451	0.019211	0.354386	34.0477	8.96e-35	14	FALSE	HLA-C	-807
Hyperthyroidism	hyperthyroid	rs67827555	6	31237353	T	C	0.236268	0.019187	0.353481	34.0805	8.31e-35	14	FALSE	HLA-C	-827
Hyperthyroidism	hyperthyroid	rs56010430	6	31237405	C	T	0.235978	0.01917	0.352765	34.0583	8.74e-35	14	FALSE	HLA-C	-879
Hyperthyroidism	hyperthyroid	rs66459704	6	31237437	T	C	0.236396	0.019167	0.352699	34.1844	6.54e-35	14	FALSE	HLA-C	-911
Hyperthyroidism	hyperthyroid	rs68037221	6	31237449	T	C	0.246533	0.019334	0.335124	36.4729	3.37e-37	14	FALSE	HLA-C	-923
Hyperthyroidism	hyperthyroid	rs66620546	6	31237463	C	G	0.236406	0.019167	0.352696	34.1876	6.49e-35	14	FALSE	HLA-C	-937
Hyperthyroidism	hyperthyroid	rs3819287	6	31237563	C	T	0.236049	0.019169	0.352741	34.0797	8.32e-35	14	FALSE	HLA-C	-1037
Hyperthyroidism	hyperthyroid	rs9264606	6	31237592	A	C	0.236734	0.019165	0.35272	34.2877	5.16e-35	14	FALSE	HLA-C	-1066
Hyperthyroidism	hyperthyroid	rs9264607	6	31237605	G	A	0.199314	0.021597	0.724963	19.5372	2.9e-20	14	FALSE	HLA-C	-1079
Hyperthyroidism	hyperthyroid	rs9264608	6	31237660	A	G	0.236052	0.019169	0.352744	34.0802	8.31e-35	14	FALSE	HLA-C	-1134
Hyperthyroidism	hyperthyroid	rs9264609	6	31237664	C	T	0.236053	0.01917	0.352744	34.0803	8.31e-35	14	FALSE	HLA-C	-1138
Hyperthyroidism	hyperthyroid	rs9264610	6	31237723	G	A	0.237154	0.019164	0.35271	34.4085	3.9e-35	14	FALSE	HLA-C	-1197
Hyperthyroidism	hyperthyroid	rs2074497	6	31237727	T	C	0.237154	0.019164	0.35271	34.4085	3.9e-35	14	FALSE	HLA-C	-1201
Hyperthyroidism	hyperthyroid	rs1130935	6	31237767	T	C	0.302693	0.030078	0.743704	23.0669	8.57e-24	14	FALSE	HLA-C	-1241
Hyperthyroidism	hyperthyroid	rs1050105	6	31237769	G	A	0.233852	0.019251	0.364421	33.1911	6.44e-34	14	FALSE	HLA-C	-1243
Hyperthyroidism	hyperthyroid	rs1050106	6	31237771	G	A	0.234106	0.019325	0.361546	33.0128	9.71e-34	14	FALSE	HLA-C	-1245
Hyperthyroidism	hyperthyroid	rs1130947	6	31237773	T	C	0.277959	0.031431	0.774816	18.0077	9.82e-19	14	FALSE	HLA-C	-1247
Hyperthyroidism	hyperthyroid	rs41540512	6	31237774	G	C	0.233661	0.019313	0.365958	32.9329	1.17e-33	14	FALSE	HLA-C	-1248
Hyperthyroidism	hyperthyroid	rs1050118	6	31237776	C	T	0.200392	0.021321	0.708462	20.232	5.86e-21	14	FALSE	HLA-C	-1250
Hyperthyroidism	hyperthyroid	rs9264621	6	31237862	T	C	0.153728	0.027188	0.849978	7.79485	1.6e-08	14	FALSE	HLA-C	-1336
Hyperthyroidism	hyperthyroid	rs9264622	6	31237876	A	G	0.236944	0.019167	0.352856	34.338	4.59e-35	14	FALSE	HLA-C	-1350
Hyperthyroidism	hyperthyroid	rs9264623	6	31237950	T	C	0.239398	0.019264	0.361073	34.6922	2.03e-35	14	FALSE	HLA-C	-1424
Hyperthyroidism	hyperthyroid	rs9264624	6	31237955	T	G	0.23955	0.019278	0.361681	34.6843	2.07e-35	14	FALSE	HLA-C	-1429
Hyperthyroidism	hyperthyroid	rs9264625	6	31237960	G	C	0.241971	0.019385	0.367585	34.993	1.02e-35	14	FALSE	HLA-C	-1434
Hyperthyroidism	hyperthyroid	rs9264626	6	31237962	T	C	0.241083	0.019455	0.373773	34.4998	3.16e-35	14	FALSE	HLA-C	-1436
Hyperthyroidism	hyperthyroid	rs9264627	6	31237963	G	A	0.240372	0.019453	0.373359	34.3083	4.92e-35	14	FALSE	HLA-C	-1437
Hyperthyroidism	hyperthyroid	rs9264628	6	31237971	C	T	0.277458	0.032424	0.798952	16.9133	1.22e-17	14	FALSE	HLA-C	-1445
Hyperthyroidism	hyperthyroid	rs2308628	6	31237991	G	T	0.240725	0.01946	0.372036	34.3833	4.14e-35	14	FALSE	HLA-C	-1465
Hyperthyroidism	hyperthyroid	rs1131015	6	31238010	T	G	0.243388	0.019486	0.383679	35.0362	9.2e-36	14	FALSE	HLA-C	-1484
Hyperthyroidism	hyperthyroid	rs2308622	6	31238029	T	C	0.245683	0.019331	0.3652	36.2413	5.74e-37	14	FALSE	HLA-C	-1503
Hyperthyroidism	hyperthyroid	rs707908	6	31238053	G	C	0.23596	0.019134	0.358375	34.1769	6.65e-35	14	FALSE	HLA-C	-1527
Hyperthyroidism	hyperthyroid	rs1050317	6	31238135	G	A	0.235056	0.019359	0.363849	33.1606	6.91e-34	14	FALSE	HLA-C	-1609
Hyperthyroidism	hyperthyroid	rs1050320	6	31238138	C	T	0.235056	0.019359	0.363849	33.1607	6.91e-34	14	FALSE	HLA-C	-1612
Hyperthyroidism	hyperthyroid	rs1050716	6	31238230	G	C	0.239313	0.019171	0.353358	34.9955	1.01e-35	14	FALSE	HLA-C	-1704
Hyperthyroidism	hyperthyroid	rs1050344	6	31238234	G	A	0.237463	0.019164	0.352704	34.4957	3.19e-35	14	FALSE	HLA-C	-1708
Hyperthyroidism	hyperthyroid	rs9264636	6	31238297	C	T	0.237499	0.019164	0.35268	34.5083	3.1e-35	14	FALSE	HLA-C	-1771
Hyperthyroidism	hyperthyroid	rs9264637	6	31238308	G	C	0.237511	0.019164	0.35268	34.5117	3.08e-35	14	FALSE	HLA-C	-1782
Hyperthyroidism	hyperthyroid	rs9264638	6	31238318	G	A	0.235029	0.019188	0.361712	33.7316	1.86e-34	14	FALSE	HLA-C	-1792
Hyperthyroidism	hyperthyroid	rs9264639	6	31238322	C	T	0.153554	0.02719	0.85	7.77759	1.67e-08	14	FALSE	HLA-C	-1796
Hyperthyroidism	hyperthyroid	rs9264640	6	31238372	C	G	0.23721	0.019195	0.354078	34.316	4.83e-35	14	FALSE	HLA-C	-1846
Hyperthyroidism	hyperthyroid	rs9264642	6	31238490	T	C	0.194523	0.018913	0.398993	24.0541	8.83e-25	14	FALSE	HLA-C	-1964
Hyperthyroidism	hyperthyroid	rs9264643	6	31238492	C	A	0.236324	0.019132	0.353355	34.2867	5.17e-35	14	FALSE	HLA-C	-1966
Hyperthyroidism	hyperthyroid	rs9264644	6	31238522	C	T	0.199505	0.021629	0.725474	19.5174	3.04e-20	14	FALSE	HLA-C	-1996
Hyperthyroidism	hyperthyroid	rs9264645	6	31238524	G	A	0.23617	0.019141	0.358808	34.2135	6.12e-35	14	FALSE	HLA-C	-1998
Hyperthyroidism	hyperthyroid	rs9264646	6	31238535	T	C	0.237099	0.019126	0.357931	34.5262	2.98e-35	14	FALSE	HLA-C	-2009
Hyperthyroidism	hyperthyroid	rs9264647	6	31238613	A	G	0.236165	0.019169	0.352711	34.1125	7.72e-35	14	FALSE	HLA-C	-2087
Hyperthyroidism	hyperthyroid	rs9264648	6	31238661	G	A	0.195361	0.023598	0.590965	15.8819	1.31e-16	14	FALSE	HLA-C	-2135
Hyperthyroidism	hyperthyroid	rs9264649	6	31238662	A	G	0.193399	0.023544	0.585236	15.6493	2.24e-16	14	FALSE	HLA-C	-2136
Hyperthyroidism	hyperthyroid	rs113436248	6	31238666	T	G	0.262696	0.030232	0.750743	17.4139	3.86e-18	14	FALSE	HLA-C	-2140
Hyperthyroidism	hyperthyroid	rs9264650	6	31238708	G	A	0.195197	0.03279	0.88522	8.56749	2.71e-09	14	FALSE	HLA-C	-2182
Hyperthyroidism	hyperthyroid	rs9264651	6	31238728	G	C	0.227295	0.021126	0.455263	26.2374	5.79e-27	14	FALSE	HLA-C	-2202
Hyperthyroidism	hyperthyroid	rs17884428	6	31238759	C	T	0.151474	0.018855	0.500411	15.0025	9.94e-16	14	FALSE	HLA-C	-2233
Hyperthyroidism	hyperthyroid	rs9264652	6	31238762	T	C	0.237317	0.019174	0.352986	34.4205	3.8e-35	14	FALSE	HLA-C	-2236
Hyperthyroidism	hyperthyroid	rs9264653	6	31238814	T	C	0.23389	0.019978	0.406448	30.8981	1.26e-31	14	FALSE	HLA-C	-2288
Hyperthyroidism	hyperthyroid	rs2308604	6	31238851	T	C	0.247872	0.01937	0.335055	36.7287	1.87e-37	14	FALSE	HLA-C	-2325
Hyperthyroidism	hyperthyroid	rs2308592	6	31238930	A	C	0.19706	0.022003	0.650994	18.4474	3.57e-19	14	FALSE	HLA-C	-2404
Hyperthyroidism	hyperthyroid	rs697743	6	31238931	G	A	0.2702	0.035036	0.885336	13.8873	1.3e-14	14	FALSE	HLA-C	-2405
Hyperthyroidism	hyperthyroid	rs2308585	6	31238983	G	C	0.229245	0.023991	0.646278	20.8825	1.31e-21	14	FALSE	HLA-C	-2457
Hyperthyroidism	hyperthyroid	rs1131118	6	31239108	T	A	0.213955	0.024037	0.773512	18.2328	5.85e-19	14	FALSE	HLA-C	-2582
Hyperthyroidism	hyperthyroid	rs9264663	6	31239205	C	T	0.236326	0.019168	0.352674	34.1612	6.9e-35	14	FALSE	HLA-C	-2679
Hyperthyroidism	hyperthyroid	rs9264664	6	31239227	C	T	0.235957	0.019129	0.35812	34.1935	6.4e-35	14	FALSE	HLA-C	-2701
Hyperthyroidism	hyperthyroid	rs9264665	6	31239279	T	C	0.237129	0.019168	0.352727	34.3899	4.07e-35	14	FALSE	HLA-C	-2753
Hyperthyroidism	hyperthyroid	rs9264666	6	31239296	G	C	0.259529	0.018638	0.445999	43.3066	4.94e-44	14	FALSE	HLA-C	-2770
Hyperthyroidism	hyperthyroid	rs1131123	6	31239378	T	G	0.177357	0.018917	0.529291	20.1351	7.33e-21	14	FALSE	HLA-C	-2852
Hyperthyroidism	hyperthyroid	rs17408553	6	31239407	G	T	0.147877	0.020007	0.649827	12.8189	1.52e-13	14	FALSE	HLA-C	-2881
Hyperthyroidism	hyperthyroid	rs2308557	6	31239417	C	T	0.147962	0.020012	0.650152	12.8261	1.49e-13	14	FALSE	HLA-C	-2891
Hyperthyroidism	hyperthyroid	rs41543814	6	31239430	C	T	0.188762	0.019104	0.567986	22.2691	5.38e-23	14	FALSE	HLA-C	-2904
Hyperthyroidism	hyperthyroid	rs28626310	6	31239449	C	G	-0.359834	0.021983	0.804179	59.444	3.6e-60	14	FALSE	HLA-C	-2923
Hyperthyroidism	hyperthyroid	rs1050414	6	31239506	C	G	0.248291	0.032088	0.892058	13.9752	1.06e-14	14	FALSE	HLA-C	-2980
Hyperthyroidism	hyperthyroid	rs1050428	6	31239543	C	T	0.153827	0.02721	0.850129	7.7922	1.61e-08	14	FALSE	HLA-C	-3017
Hyperthyroidism	hyperthyroid	rs707911	6	31239577	A	C	0.122111	0.018797	0.47723	10.0702	8.51e-11	14	FALSE	HLA-C	-3051
Hyperthyroidism	hyperthyroid	rs41542719	6	31239593	T	C	-0.228089	0.020733	0.669587	27.391	4.06e-28	14	FALSE	HLA-C	-3067
Hyperthyroidism	hyperthyroid	rs9264669	6	31239681	A	T	0.139003	0.019143	0.425819	12.3982	4e-13	14	FALSE	HLA-C	-3155
Hyperthyroidism	hyperthyroid	rs9264672	6	31239766	C	T	0.153826	0.02721	0.850128	7.79198	1.61e-08	14	FALSE	HLA-C	-3240
Hyperthyroidism	hyperthyroid	rs1050451	6	31239802	C	G	0.237613	0.019171	0.352743	34.5141	3.06e-35	14	FALSE	HLA-C	-3276
Hyperthyroidism	hyperthyroid	rs2308527	6	31239821	G	T	0.204106	0.018864	0.414074	26.5242	2.99e-27	14	FALSE	HLA-C	-3295
Hyperthyroidism	hyperthyroid	rs2308525	6	31239827	C	T	0.237077	0.019135	0.35805	34.4905	3.23e-35	14	FALSE	HLA-C	-3301
Hyperthyroidism	hyperthyroid	rs7767581	6	31239855	C	G	0.236757	0.019179	0.353655	34.2436	5.71e-35	14	FALSE	HLA-C	-3329
Hyperthyroidism	hyperthyroid	rs9264674	6	31239868	G	C	0.237726	0.019175	0.352634	34.5308	2.95e-35	14	FALSE	HLA-C	-3342
Hyperthyroidism	hyperthyroid	rs2074492	6	31239869	T	C	0.231114	0.019653	0.621776	31.165	6.84e-32	14	FALSE	HLA-C	-3343
Hyperthyroidism	hyperthyroid	rs2524094	6	31240041	C	T	0.266408	0.018689	0.42484	45.3355	4.62e-46	14	FALSE	HLA-C	134
Hyperthyroidism	hyperthyroid	rs2844622	6	31240060	A	G	0.245726	0.019284	0.340872	36.4233	3.77e-37	14	FALSE	HLA-C	153
Hyperthyroidism	hyperthyroid	rs9366775	6	31240096	G	A	0.162659	0.027681	0.944385	8.36516	4.31e-09	14	FALSE	HLA-C	189
Hyperthyroidism	hyperthyroid	rs2524093	6	31240180	A	C	0.215186	0.020316	0.318346	25.4557	3.5e-26	14	FALSE	HLA-C	273
Hyperthyroidism	hyperthyroid	rs2524092	6	31240216	A	C	0.215828	0.019654	0.318554	27.2955	5.06e-28	14	FALSE	HLA-C	309
Hyperthyroidism	hyperthyroid	rs2524091	6	31240293	C	T	0.215401	0.020095	0.318262	26.0512	8.89e-27	14	FALSE	HLA-C	386
Hyperthyroidism	hyperthyroid	rs74921332	6	31240312	C	T	0.247241	0.03325	0.759607	12.9649	1.08e-13	14	FALSE	HLA-C	405
Hyperthyroidism	hyperthyroid	rs9357121	6	31240479	T	G	0.1613	0.027721	0.944421	8.21558	6.09e-09	14	FALSE	HLA-C	572
Hyperthyroidism	hyperthyroid	rs2395471	6	31240692	G	A	0.133344	0.012541	0.602697	25.645	2.26e-26	14	FALSE	HLA-C	785
Hyperthyroidism	hyperthyroid	rs2249741	6	31240712	A	C	0.184445	0.012116	0.505138	51.5622	2.74e-52	14	FALSE	HLA-C	805
Hyperthyroidism	hyperthyroid	rs2249742	6	31240721	C	T	0.157175	0.012237	0.550807	36.9947	1.01e-37	14	FALSE	HLA-C	814
Hyperthyroidism	hyperthyroid	rs13203722	6	31240771	T	C	0.170974	0.02042	0.892092	16.2271	5.93e-17	14	FALSE	HLA-C	864
Hyperthyroidism	hyperthyroid	rs4298345	6	31240818	G	A	0.162097	0.027733	0.944477	8.28338	5.21e-09	14	FALSE	HLA-C	911
Hyperthyroidism	hyperthyroid	rs2524090	6	31240823	C	A	0.156804	0.01981	0.884056	14.5871	2.59e-15	14	FALSE	HLA-C	916
Hyperthyroidism	hyperthyroid	rs9264681	6	31240871	G	C	0.136867	0.020795	0.689542	10.3172	4.82e-11	14	FALSE	HLA-C	964
Hyperthyroidism	hyperthyroid	rs13218306	6	31240932	C	A	0.17137	0.020416	0.892082	16.3045	4.96e-17	14	FALSE	HLA-C	1025
Hyperthyroidism	hyperthyroid	rs9264683	6	31240940	A	T	0.148091	0.02588	0.830839	7.96706	1.08e-08	14	FALSE	HLA-C	1033
Hyperthyroidism	hyperthyroid	rs7773175	6	31240959	C	G	0.186502	0.015117	0.776062	34.2034	6.26e-35	14	FALSE	HLA-C	1052
Hyperthyroidism	hyperthyroid	rs13191099	6	31241002	A	G	0.1713	0.020416	0.89209	16.2918	5.11e-17	14	FALSE	HLA-C	1095
Hyperthyroidism	hyperthyroid	rs13191343	6	31241109	C	T	0.171154	0.020777	0.894021	15.7336	1.85e-16	14	FALSE	HLA-C	1202
Hyperthyroidism	hyperthyroid	rs13207315	6	31241127	T	C	0.17113	0.020804	0.89402	15.6899	2.04e-16	14	FALSE	HLA-C	1220
Hyperthyroidism	hyperthyroid	rs6900444	6	31241182	C	T	0.133409	0.012272	0.452007	26.767	1.71e-27	14	FALSE	HLA-C	1275
Hyperthyroidism	hyperthyroid	rs2524086	6	31241311	A	G	-0.377582	0.015884	0.852232	124.114	7.69e-125	14	FALSE	HLA-C	1404
Hyperthyroidism	hyperthyroid	rs2844621	6	31241537	C	T	-0.111104	0.01425	0.25435	14.1769	6.65e-15	14	FALSE	HLA-C	1630
Hyperthyroidism	hyperthyroid	rs2853949	6	31241664	G	A	-0.377975	0.015867	0.852211	124.636	2.31e-125	14	FALSE	HLA-C	1757
Hyperthyroidism	hyperthyroid	rs2524082	6	31241761	A	T	-0.107954	0.016526	0.449091	10.174	6.7e-11	14	FALSE	HLA-C	1854
Hyperthyroidism	hyperthyroid	rs3130447	6	31241837	C	T	-0.124289	0.020559	0.314528	8.8144	1.53e-09	14	FALSE	HLA-C	1930
Hyperthyroidism	hyperthyroid	rs9264699	6	31241933	A	C	0.153888	0.027335	0.850601	7.73256	1.85e-08	14	FALSE	HLA-C	2026
Hyperthyroidism	hyperthyroid	rs7764413	6	31242082	T	C	0.132622	0.022647	0.434406	8.31283	4.87e-09	14	FALSE	HLA-C	2175
Hyperthyroidism	hyperthyroid	rs2524080	6	31242089	A	T	0.229043	0.028987	0.294281	14.5392	2.89e-15	14	FALSE	HLA-C	2182
Hyperthyroidism	hyperthyroid	rs2524079	6	31242174	G	A	0.130461	0.013822	0.599013	20.396	4.02e-21	14	FALSE	HLA-C	2267
Hyperthyroidism	hyperthyroid	rs35989257	6	31242509	C	T	0.181436	0.014927	0.77036	33.2296	5.89e-34	14	FALSE	HLA-C	2602
Hyperthyroidism	hyperthyroid	rs12205435	6	31242554	A	C	0.170528	0.02049	0.892619	16.0423	9.07e-17	14	FALSE	HLA-C	2647
Hyperthyroidism	hyperthyroid	rs12192256	6	31242585	G	A	0.186617	0.024655	0.87013	13.4064	3.92e-14	14	FALSE	HLA-C	2678
Hyperthyroidism	hyperthyroid	rs12199223	6	31242731	T	A	0.251615	0.037623	0.926717	10.6295	2.35e-11	14	FALSE	HLA-C	2824
Hyperthyroidism	hyperthyroid	rs3134745	6	31242762	C	T	-0.207142	0.013785	0.754667	50.2591	5.51e-51	14	FALSE	HLA-C	2855
Hyperthyroidism	hyperthyroid	rs6930376	6	31242817	A	T	-0.134478	0.012131	0.531313	27.7971	1.6e-28	14	FALSE	HLA-C	2910
Hyperthyroidism	hyperthyroid	rs12192286	6	31242845	C	T	0.171516	0.020421	0.892101	16.3241	4.74e-17	14	FALSE	HLA-C	2938
Hyperthyroidism	hyperthyroid	rs3130693	6	31242859	T	C	-0.134814	0.012131	0.5314	27.9302	1.17e-28	14	FALSE	HLA-C	2952
Hyperthyroidism	hyperthyroid	rs3132486	6	31243170	G	A	-0.106466	0.01824	0.45882	8.26282	5.46e-09	14	FALSE	HLA-C	3263
Hyperthyroidism	hyperthyroid	rs3132485	6	31243389	C	A	-0.137348	0.012165	0.528547	28.8027	1.57e-29	14	FALSE	HLA-C	3482
Hyperthyroidism	hyperthyroid	rs3132484	6	31243410	G	T	-0.136484	0.012164	0.528471	28.4539	3.52e-29	14	FALSE	HLA-C	3503
Hyperthyroidism	hyperthyroid	rs3132483	6	31243414	G	A	-0.136345	0.012163	0.528436	28.4024	3.96e-29	14	FALSE	HLA-C	3507
Hyperthyroidism	hyperthyroid	rs3132482	6	31243420	G	A	-0.153664	0.023446	0.350367	10.2367	5.8e-11	14	FALSE	HLA-C	3513
Hyperthyroidism	hyperthyroid	rs2844614	6	31243540	G	A	-0.379371	0.017226	0.852402	106.706	1.97e-107	14	FALSE	HLA-C	3633
Hyperthyroidism	hyperthyroid	rs2524077	6	31243603	C	T	0.192109	0.035097	0.902969	7.34584	4.51e-08	14	FALSE	HLA-C	3696
Hyperthyroidism	hyperthyroid	rs3931670	6	31243767	G	C	0.079786	0.013666	0.71538	8.26629	5.42e-09	14	FALSE	HLA-C	3860
Hyperthyroidism	hyperthyroid	rs2040748	6	31243785	G	T	0.08029	0.014584	0.765392	7.42312	3.77e-08	14	FALSE	HLA-C	3878
Hyperthyroidism	hyperthyroid	rs2524076	6	31243830	G	A	0.15367	0.02596	0.389129	8.47886	3.32e-09	14	FALSE	HLA-C	3923
Hyperthyroidism	hyperthyroid	rs2844613	6	31243846	G	T	-0.382432	0.017481	0.853575	105.3	5.01e-106	14	FALSE	HLA-C	3939
Hyperthyroidism	hyperthyroid	rs2524075	6	31243859	C	T	-0.223921	0.030522	0.763907	12.6402	2.29e-13	14	FALSE	HLA-C	3952
Hyperthyroidism	hyperthyroid	rs3130696	6	31243884	G	A	-0.223562	0.029814	0.763871	13.1714	6.74e-14	14	FALSE	HLA-C	3977
Hyperthyroidism	hyperthyroid	rs3094680	6	31243895	C	T	0.153669	0.025981	0.388851	8.4664	3.42e-09	14	FALSE	HLA-C	3988
Hyperthyroidism	hyperthyroid	rs2844612	6	31243971	A	G	0.223142	0.023431	0.29955	20.7487	1.78e-21	14	FALSE	HLA-C	4064
Hyperthyroidism	hyperthyroid	rs2844611	6	31243979	T	A	0.223208	0.023352	0.299583	20.8949	1.27e-21	14	FALSE	HLA-C	4072
Hyperthyroidism	hyperthyroid	rs2524074	6	31244021	G	A	0.223066	0.023423	0.299598	20.7478	1.79e-21	14	FALSE	HLA-C	4114
Hyperthyroidism	hyperthyroid	rs13203895	6	31244082	C	T	0.175057	0.021838	0.894828	14.9409	1.15e-15	14	FALSE	HLA-C	4175
Hyperthyroidism	hyperthyroid	rs2524070	6	31244520	G	A	0.139909	0.020417	0.852309	11.1233	7.53e-12	14	FALSE	HLA-C	4613
Hyperthyroidism	hyperthyroid	rs12209312	6	31244711	A	C	0.175326	0.022242	0.894533	14.4735	3.36e-15	14	FALSE	HLA-C	4804
Hyperthyroidism	hyperthyroid	rs6919310	6	31244716	A	T	0.158901	0.022078	0.910212	12.1941	6.4e-13	14	FALSE	HLA-C	4809
Hyperthyroidism	hyperthyroid	rs2524069	6	31244789	A	T	-0.38296	0.016836	0.85491	113.745	1.8e-114	14	FALSE	HLA-C	4882
Hyperthyroidism	hyperthyroid	rs2524068	6	31245061	G	T	0.139509	0.020439	0.852324	11.0423	9.07e-12	14	FALSE	HLA-C	5154
Hyperthyroidism	hyperthyroid	rs9391714	6	31245080	G	A	0.162023	0.027731	0.944487	8.27775	5.28e-09	14	FALSE	HLA-C	5173
Hyperthyroidism	hyperthyroid	rs9391715	6	31245214	T	C	0.158911	0.022078	0.910212	12.1955	6.38e-13	14	FALSE	HLA-C	5307
Hyperthyroidism	hyperthyroid	rs10456057	6	31245534	A	G	0.174961	0.022314	0.8948	14.3286	4.69e-15	14	FALSE	HLA-C	5627
Hyperthyroidism	hyperthyroid	rs2853947	6	31245796	C	T	-0.379572	0.015683	0.853051	128.611	2.45e-129	14	FALSE	HLA-C	5889
Hyperthyroidism	hyperthyroid	rs2524067	6	31245821	A	G	-0.379614	0.015684	0.853052	128.632	2.33e-129	14	FALSE	HLA-C	5914
Hyperthyroidism	hyperthyroid	rs2524065	6	31246324	A	C	-0.379604	0.015685	0.853065	128.611	2.45e-129	14	FALSE	HLA-C	6417
Hyperthyroidism	hyperthyroid	rs6912893	6	31246995	C	T	0.158979	0.02208	0.910217	12.2033	6.26e-13	14	FALSE	HLA-C	7088
Hyperthyroidism	hyperthyroid	rs6457372	6	31247121	A	G	-0.16201	0.029286	0.426217	7.48903	3.24e-08	14	FALSE	HLA-C	7214
Hyperthyroidism	hyperthyroid	rs6917363	6	31247169	G	A	-0.162552	0.029067	0.425713	7.63918	2.3e-08	14	FALSE	HLA-C	7262
Hyperthyroidism	hyperthyroid	rs2853946	6	31247203	A	T	0.105777	0.013782	0.722095	13.7616	1.73e-14	14	FALSE	HLA-C	7296
Hyperthyroidism	hyperthyroid	rs56356836	6	31247267	C	T	0.161794	0.027737	0.944506	8.25268	5.59e-09	14	FALSE	HLA-C	7360
Hyperthyroidism	hyperthyroid	rs12216025	6	31247319	T	C	0.17501	0.021968	0.894833	14.7668	1.71e-15	14	FALSE	HLA-C	7412
Hyperthyroidism	hyperthyroid	rs2844609	6	31247390	G	A	-0.379351	0.015697	0.85319	128.237	5.79e-129	14	FALSE	HLA-C	7483
Hyperthyroidism	hyperthyroid	rs12208888	6	31247430	C	T	0.175009	0.021967	0.894831	14.7679	1.71e-15	14	FALSE	HLA-C	7523
Hyperthyroidism	hyperthyroid	rs2853945	6	31247736	T	C	-0.379251	0.015688	0.853105	128.323	4.75e-129	14	FALSE	HLA-C	7829
Hyperthyroidism	hyperthyroid	rs2853944	6	31247758	T	C	0.222675	0.023286	0.299542	20.9116	1.23e-21	14	FALSE	HLA-C	7851
Hyperthyroidism	hyperthyroid	rs2853943	6	31247871	T	C	0.190399	0.016189	0.812656	31.1701	6.76e-32	14	FALSE	HLA-C	7964
Hyperthyroidism	hyperthyroid	rs9405016	6	31247998	T	C	0.161831	0.02774	0.94451	8.25476	5.56e-09	14	FALSE	HLA-C	8091
Hyperthyroidism	hyperthyroid	rs2853942	6	31248169	C	T	-0.379361	0.015687	0.853101	128.406	3.93e-129	14	FALSE	HLA-C	8262
Hyperthyroidism	hyperthyroid	rs12529015	6	31248262	G	A	0.161851	0.027741	0.944511	8.25613	5.54e-09	14	FALSE	HLA-C	8355
Hyperthyroidism	hyperthyroid	rs2844606	6	31248432	A	G	0.076721	0.012247	0.544479	9.41374	3.86e-10	14	FALSE	HLA-C	8525
Hyperthyroidism	hyperthyroid	rs9368669	6	31248493	T	C	0.161907	0.027742	0.944511	8.26088	5.48e-09	14	FALSE	HLA-C	8586
Hyperthyroidism	hyperthyroid	rs2844605	6	31248591	A	C	0.076732	0.012247	0.54447	9.41635	3.83e-10	14	FALSE	HLA-C	8684
Hyperthyroidism	hyperthyroid	rs13208617	6	31248819	C	T	0.17501	0.022009	0.894831	14.714	1.93e-15	14	FALSE	HLA-C	8912
Hyperthyroidism	hyperthyroid	rs9380235	6	31248886	C	T	0.15959	0.022089	0.91034	12.2818	5.23e-13	14	FALSE	HLA-C	8979
Hyperthyroidism	hyperthyroid	rs28367586	6	31249156	C	T	0.159679	0.022092	0.91035	12.292	5.11e-13	14	FALSE	HLA-C	9249
Hyperthyroidism	hyperthyroid	rs2253491	6	31249217	G	A	-0.334967	0.031705	0.821341	25.333	4.65e-26	14	FALSE	HLA-C	9310
Hyperthyroidism	hyperthyroid	rs2853940	6	31249732	T	C	0.128459	0.012909	0.646251	22.5757	2.66e-23	14	FALSE	HLA-C	9825
Hyperthyroidism	hyperthyroid	rs201203734	6	31249837	T	G	0.151231	0.025959	0.83245	8.23367	5.84e-09	14	FALSE	HLA-C	9930
Hyperthyroidism	hyperthyroid	rs9264767	6	31250195	G	A	0.155998	0.027213	0.85006	7.99305	1.02e-08	14	FALSE	HLA-C	10288
Hyperthyroidism	hyperthyroid	rs2844604	6	31250507	A	G	0.145443	0.01553	0.375543	20.0925	8.08e-21	14	FALSE	HLA-C	10600
Hyperthyroidism	hyperthyroid	rs2524059	6	31250823	C	G	0.145532	0.01563	0.375565	19.8719	1.34e-20	14	FALSE	HLA-C	10916
Hyperthyroidism	hyperthyroid	rs2844603	6	31250854	A	G	0.145416	0.015542	0.375494	20.0563	8.78e-21	14	FALSE	HLA-C	10947
Hyperthyroidism	hyperthyroid	rs9264768	6	31250988	T	C	0.21726	0.028699	0.92784	13.4096	3.89e-14	14	FALSE	HLA-C	11081
Hyperthyroidism	hyperthyroid	rs2853938	6	31251477	T	C	0.145404	0.015514	0.375545	20.1235	7.52e-21	14	FALSE	HLA-C	11570
Hyperthyroidism	hyperthyroid	rs2524057	6	31251895	A	G	0.157905	0.017805	0.853138	18.1056	7.84e-19	14	FALSE	HLA-C	11988
Hyperthyroidism	hyperthyroid	rs12189871	6	31251924	C	T	0.247665	0.034093	0.926744	12.408	3.91e-13	14	FALSE	HLA-C	12017
Hyperthyroidism	hyperthyroid	rs2524054	6	31252396	A	C	0.242121	0.024929	0.264441	21.5446	2.85e-22	14	FALSE	HLA-C	12489
Hyperthyroidism	hyperthyroid	rs2524053	6	31252469	T	G	0.145441	0.015549	0.375535	20.0446	9.02e-21	14	FALSE	HLA-C	12562
Hyperthyroidism	hyperthyroid	rs12191877	6	31252925	C	T	0.174372	0.021269	0.894851	15.5915	2.56e-16	14	FALSE	HLA-C	13018
Hyperthyroidism	hyperthyroid	rs2853935	6	31253878	C	T	0.144443	0.014388	0.375398	22.9582	1.1e-23	14	FALSE	HLA-C	13971
Hyperthyroidism	hyperthyroid	rs2524052	6	31253996	A	G	0.144917	0.014313	0.375396	23.3372	4.6e-24	14	FALSE	HLA-C	14089
Hyperthyroidism	hyperthyroid	rs2853933	6	31254088	T	C	0.144641	0.014643	0.375334	22.256	5.55e-23	14	FALSE	HLA-C	14181
Hyperthyroidism	hyperthyroid	rs2853931	6	31255007	C	T	0.144877	0.014379	0.375324	23.121	7.57e-24	14	FALSE	HLA-C	15100
Hyperthyroidism	hyperthyroid	rs13214872	6	31255008	C	G	0.174755	0.022049	0.894839	14.6231	2.38e-15	14	FALSE	HLA-C	15101
Hyperthyroidism	hyperthyroid	rs2524049	6	31255953	C	G	0.157149	0.0178	0.853118	17.9493	1.12e-18	14	FALSE	HLA-C	16046
Hyperthyroidism	hyperthyroid	rs2524044	6	31256753	T	G	0.156392	0.017814	0.853521	17.759	1.74e-18	14	FALSE	HLA-C	16846
Hyperthyroidism	hyperthyroid	rs2524042	6	31257160	C	G	0.158021	0.017804	0.853089	18.133	7.36e-19	14	FALSE	HLA-C	17253
Hyperthyroidism	hyperthyroid	rs2853928	6	31257511	A	C	0.241933	0.025495	0.265521	20.6067	2.47e-21	14	FALSE	HLA-C	17604
Hyperthyroidism	hyperthyroid	rs2524040	6	31257625	T	C	0.145409	0.015479	0.37561	20.2117	6.14e-21	14	FALSE	HLA-C	17718
Hyperthyroidism	hyperthyroid	rs2524039	6	31258226	A	G	0.158295	0.017816	0.853221	18.1701	6.76e-19	14	FALSE	HLA-C	18319
Hyperthyroidism	hyperthyroid	rs2844595	6	31258255	G	C	0.145398	0.015508	0.375545	20.1357	7.32e-21	14	FALSE	HLA-C	18348
Hyperthyroidism	hyperthyroid	rs2256583	6	31258846	T	C	0.158021	0.017806	0.853152	18.1284	7.44e-19	14	FALSE	HLA-C	18939
Hyperthyroidism	hyperthyroid	rs2524163	6	31259579	C	T	0.145522	0.015935	0.37572	19.1473	7.12e-20	14	FALSE	HLA-C	19672
Hyperthyroidism	hyperthyroid	rs2524162	6	31259750	C	T	0.16696	0.022038	0.890672	13.4287	3.73e-14	14	FALSE	HLA-C	19843
Hyperthyroidism	hyperthyroid	rs2524161	6	31259798	C	G	0.145328	0.015579	0.375599	19.9429	1.14e-20	14	FALSE	HLA-C	19891
Hyperthyroidism	hyperthyroid	rs2524159	6	31259930	A	G	0.145309	0.015601	0.375602	19.8821	1.31e-20	14	FALSE	HLA-C	20023
Hyperthyroidism	hyperthyroid	rs2524158	6	31260318	A	C	0.210535	0.020916	0.874397	23.077	8.37e-24	14	FALSE	HLA-C	20411
Hyperthyroidism	hyperthyroid	rs2524157	6	31260331	G	C	0.145325	0.015586	0.375598	19.9236	1.19e-20	14	FALSE	HLA-C	20424
Hyperthyroidism	hyperthyroid	rs2524156	6	31260397	A	G	0.144356	0.014756	0.375597	21.847	1.42e-22	14	FALSE	HLA-C	20490
Hyperthyroidism	hyperthyroid	rs2213140	6	31261185	T	C	0.145395	0.015651	0.375579	19.7832	1.65e-20	14	FALSE	HLA-C	21278
Hyperthyroidism	hyperthyroid	rs2243866	6	31261196	G	A	0.145395	0.015652	0.375579	19.7822	1.65e-20	14	FALSE	HLA-C	21289
Hyperthyroidism	hyperthyroid	rs2243868	6	31261276	A	G	0.145467	0.016199	0.375514	18.5423	2.87e-19	14	FALSE	HLA-C	21369
Hyperthyroidism	hyperthyroid	rs2524152	6	31261929	C	T	0.154952	0.017787	0.852989	17.4985	3.17e-18	14	FALSE	HLA-C	22022
Hyperthyroidism	hyperthyroid	rs2524150	6	31262650	T	A	0.157792	0.017806	0.853165	18.0788	8.34e-19	14	FALSE	HLA-C	22743
Hyperthyroidism	hyperthyroid	rs2524149	6	31262651	C	T	0.157792	0.017806	0.853165	18.0788	8.34e-19	14	FALSE	HLA-C	22744
Hyperthyroidism	hyperthyroid	rs2524147	6	31262781	G	A	0.157728	0.017806	0.853177	18.0642	8.63e-19	14	FALSE	HLA-C	22874
Hyperthyroidism	hyperthyroid	rs2524146	6	31262783	T	C	0.157729	0.017806	0.853178	18.0645	8.62e-19	14	FALSE	HLA-C	22876
Hyperthyroidism	hyperthyroid	rs3906273	6	31262923	G	A	0.149948	0.023684	0.840389	9.60008	2.51e-10	14	FALSE	HLA-C	23016
Hyperthyroidism	hyperthyroid	rs3906272	6	31262924	C	T	0.165054	0.024518	0.889782	10.7604	1.74e-11	14	FALSE	HLA-C	23017
Hyperthyroidism	hyperthyroid	rs9468928	6	31263043	A	G	0.149444	0.023204	0.840334	9.90956	1.23e-10	14	FALSE	HLA-C	23136
Hyperthyroidism	hyperthyroid	rs2853926	6	31263051	A	G	0.195471	0.015598	0.792245	35.2629	5.46e-36	14	FALSE	HLA-C	23144
Hyperthyroidism	hyperthyroid	rs9468929	6	31263216	G	A	0.163272	0.024212	0.8896	10.795	1.6e-11	14	FALSE	HLA-C	23309
Hyperthyroidism	hyperthyroid	rs28732109	6	31263297	G	A	0.164207	0.026299	0.890036	9.35609	4.4e-10	14	FALSE	HLA-C	23390
Hyperthyroidism	hyperthyroid	rs28732110	6	31263369	A	G	0.151207	0.024872	0.840497	8.90589	1.24e-09	14	FALSE	HLA-C	23462
Hyperthyroidism	hyperthyroid	rs28732111	6	31263372	C	T	0.151235	0.024898	0.840493	8.89192	1.28e-09	14	FALSE	HLA-C	23465
Hyperthyroidism	hyperthyroid	rs28732112	6	31263403	T	G	0.15165	0.024349	0.839779	9.31281	4.87e-10	14	FALSE	HLA-C	23496
Hyperthyroidism	hyperthyroid	rs28732113	6	31263475	T	G	0.165291	0.024754	0.889833	10.5987	2.52e-11	14	FALSE	HLA-C	23568
Hyperthyroidism	hyperthyroid	rs28732114	6	31263492	T	A	0.151601	0.025501	0.842433	8.54599	2.84e-09	14	FALSE	HLA-C	23585
Hyperthyroidism	hyperthyroid	rs2524143	6	31263510	T	C	0.241608	0.024807	0.264821	21.6606	2.18e-22	14	FALSE	HLA-C	23603
Hyperthyroidism	hyperthyroid	rs2524142	6	31263522	C	G	0.241424	0.02597	0.265869	19.8111	1.54e-20	14	FALSE	HLA-C	23615
Hyperthyroidism	hyperthyroid	rs28732116	6	31263587	T	G	0.150207	0.023936	0.840668	9.4438	3.6e-10	14	FALSE	HLA-C	23680
Hyperthyroidism	hyperthyroid	rs28894983	6	31263640	C	T	0.150144	0.023689	0.840398	9.61931	2.4e-10	14	FALSE	HLA-C	23733
Hyperthyroidism	hyperthyroid	rs28894984	6	31263649	A	G	0.149824	0.023561	0.840385	9.67842	2.1e-10	14	FALSE	HLA-C	23742
Hyperthyroidism	hyperthyroid	rs2394966	6	31263911	C	T	0.16415	0.024416	0.889684	10.7342	1.84e-11	14	FALSE	HLA-C	24004
Hyperthyroidism	hyperthyroid	rs2524139	6	31264133	G	C	0.241479	0.025262	0.264758	20.8968	1.27e-21	14	FALSE	HLA-C	24226
Hyperthyroidism	hyperthyroid	rs28894985	6	31264234	G	A	0.164252	0.023767	0.88985	11.3012	5e-12	14	FALSE	HLA-C	24327
Hyperthyroidism	hyperthyroid	rs28894986	6	31264246	T	C	0.164306	0.023614	0.88984	11.4455	3.59e-12	14	FALSE	HLA-C	24339
Hyperthyroidism	hyperthyroid	rs28894987	6	31264302	A	C	0.152074	0.027185	0.850423	7.64333	2.27e-08	14	FALSE	HLA-C	24395
Hyperthyroidism	hyperthyroid	rs28894989	6	31264318	T	G	0.149341	0.023124	0.840468	9.96102	1.09e-10	14	FALSE	HLA-C	24411
Hyperthyroidism	hyperthyroid	rs28894990	6	31264319	G	T	0.149472	0.023108	0.840378	9.98951	1.02e-10	14	FALSE	HLA-C	24412
Hyperthyroidism	hyperthyroid	rs9380237	6	31264392	G	A	0.153799	0.018976	0.753698	15.2556	5.55e-16	14	FALSE	HLA-C	24485
Hyperthyroidism	hyperthyroid	rs2524137	6	31264582	C	T	0.267489	0.019767	0.307578	40.9533	1.11e-41	14	FALSE	HLA-C	24675
Hyperthyroidism	hyperthyroid	rs28732117	6	31264598	A	G	0.167313	0.026633	0.890289	9.46279	3.45e-10	14	FALSE	HLA-C	24691
Hyperthyroidism	hyperthyroid	rs9468930	6	31264610	A	G	0.149737	0.022829	0.840487	10.2518	5.6e-11	14	FALSE	HLA-C	24703
Hyperthyroidism	hyperthyroid	rs2524136	6	31264762	G	A	0.158187	0.017802	0.852992	18.1721	6.73e-19	14	FALSE	HLA-C	24855
Hyperthyroidism	hyperthyroid	rs9468932	6	31264823	G	A	0.170549	0.024437	0.854012	11.5109	3.08e-12	14	FALSE	HLA-C	24916
Hyperthyroidism	hyperthyroid	rs9468933	6	31265057	T	A	0.164434	0.023909	0.88967	11.199	6.32e-12	14	FALSE	HLA-C	25150
Hyperthyroidism	hyperthyroid	rs2524131	6	31265087	A	T	0.158236	0.017812	0.853141	18.165	6.84e-19	14	FALSE	HLA-C	25180
Hyperthyroidism	hyperthyroid	rs2524129	6	31265135	C	G	0.242586	0.025688	0.26437	20.4158	3.84e-21	14	FALSE	HLA-C	25228
Hyperthyroidism	hyperthyroid	rs2246954	6	31265262	A	G	0.127091	0.022698	0.424686	7.65611	2.21e-08	14	FALSE	HLA-C	25355
Hyperthyroidism	hyperthyroid	rs2524123	6	31265314	T	C	0.182856	0.020492	0.737562	18.3195	4.79e-19	14	FALSE	HLA-C	25407
Hyperthyroidism	hyperthyroid	rs2247056	6	31265490	T	C	0.242086	0.02524	0.263678	21.0338	9.25e-22	14	FALSE	HLA-C	25583
Hyperthyroidism	hyperthyroid	rs13191519	6	31265752	T	C	0.174897	0.022341	0.894793	14.286	5.18e-15	14	FALSE	HLA-C	25845
Hyperthyroidism	hyperthyroid	rs4406273	6	31266090	G	A	0.246245	0.032485	0.926627	13.4431	3.6e-14	14	FALSE	HLA-C	26183
Hyperthyroidism	hyperthyroid	rs2853922	6	31266190	A	G	0.146195	0.016347	0.374687	18.3984	4e-19	14	FALSE	HLA-C	26283
Hyperthyroidism	hyperthyroid	rs2524089	6	31266522	G	T	0.145509	0.016055	0.374502	18.8709	1.35e-19	14	FALSE	HLA-C	26615
Hyperthyroidism	hyperthyroid	rs2524071	6	31266873	C	A	0.163537	0.023702	0.78695	11.2664	5.41e-12	14	FALSE	HLA-C	26966
Hyperthyroidism	hyperthyroid	rs2853921	6	31267061	A	G	0.146687	0.01628	0.374646	18.6615	2.18e-19	14	FALSE	HLA-C	27154
Hyperthyroidism	hyperthyroid	rs6931569	6	31267117	A	G	0.174863	0.02231	0.894786	14.3191	4.8e-15	14	FALSE	HLA-C	27210
Hyperthyroidism	hyperthyroid	rs2853920	6	31267394	A	T	0.154079	0.016165	0.816429	20.7824	1.65e-21	14	FALSE	HLA-C	27487
Hyperthyroidism	hyperthyroid	rs2524060	6	31267422	A	C	0.243324	0.026402	0.264257	19.4853	3.27e-20	14	FALSE	HLA-C	27515
Hyperthyroidism	hyperthyroid	rs2524046	6	31268114	C	T	0.154718	0.016277	0.817816	20.6715	2.13e-21	14	FALSE	HLA-C	28207
Hyperthyroidism	hyperthyroid	rs2524045	6	31268115	T	G	0.154718	0.016277	0.817816	20.6715	2.13e-21	14	FALSE	HLA-C	28208
Hyperthyroidism	hyperthyroid	rs2524041	6	31268183	T	C	0.154563	0.016169	0.816472	20.8982	1.26e-21	14	FALSE	HLA-C	28276
Hyperthyroidism	hyperthyroid	rs2853917	6	31268957	A	G	0.154345	0.016156	0.816319	20.8728	1.34e-21	14	FALSE	HLA-C	29050
Hyperthyroidism	hyperthyroid	rs9468934	6	31269029	G	A	0.164063	0.024195	0.889866	10.9072	1.24e-11	14	FALSE	HLA-C	29122
Hyperthyroidism	hyperthyroid	rs2524066	6	31269154	T	C	0.146046	0.01637	0.374875	18.3121	4.87e-19	14	FALSE	HLA-C	29247
Hyperthyroidism	hyperthyroid	rs3915971	6	31269348	A	G	0.149846	0.019885	0.764373	13.294	5.08e-14	14	FALSE	HLA-C	29441
Hyperthyroidism	hyperthyroid	rs2844593	6	31269481	T	C	0.160035	0.024887	0.812992	9.88122	1.31e-10	14	FALSE	HLA-C	29574
Hyperthyroidism	hyperthyroid	rs2844592	6	31269486	T	G	0.170844	0.021177	0.694601	15.1222	7.55e-16	14	FALSE	HLA-C	29579
Hyperthyroidism	hyperthyroid	rs1960278	6	31269874	C	G	0.146047	0.016674	0.375017	17.681	2.08e-18	14	FALSE	HLA-C	29967
Hyperthyroidism	hyperthyroid	rs1111463	6	31269926	A	C	0.154222	0.017648	0.85049	17.6037	2.49e-18	14	FALSE	HLA-C	30019
Hyperthyroidism	hyperthyroid	rs12211087	6	31269946	T	A	0.282116	0.035101	0.909598	15.0157	9.64e-16	14	FALSE	HLA-C	30039
Hyperthyroidism	hyperthyroid	rs9257062	6	31269967	A	G	0.209672	0.029286	0.857255	12.0739	8.44e-13	14	FALSE	HLA-C	30060
Hyperthyroidism	hyperthyroid	rs6906721	6	31270047	A	G	0.10657	0.016707	0.830747	9.73391	1.85e-10	14	FALSE	HLA-C	30140
Hyperthyroidism	hyperthyroid	rs1111462	6	31270084	A	G	0.17048	0.021295	0.712825	14.9037	1.25e-15	14	FALSE	HLA-C	30177
Hyperthyroidism	hyperthyroid	rs9264791	6	31270176	T	C	0.154263	0.016165	0.8164	20.8298	1.48e-21	14	FALSE	HLA-C	30269
Hyperthyroidism	hyperthyroid	rs9264794	6	31270304	A	G	0.203359	0.026377	0.919029	13.8796	1.32e-14	14	FALSE	HLA-C	30397
Hyperthyroidism	hyperthyroid	rs9264795	6	31270305	C	T	0.203359	0.026377	0.919029	13.8796	1.32e-14	14	FALSE	HLA-C	30398
Hyperthyroidism	hyperthyroid	rs9264796	6	31270311	G	A	0.216933	0.027302	0.929501	14.6933	2.03e-15	14	FALSE	HLA-C	30404
Hyperthyroidism	hyperthyroid	rs9264797	6	31270316	A	G	0.218952	0.029258	0.938863	13.1215	7.56e-14	14	FALSE	HLA-C	30409
Hyperthyroidism	hyperthyroid	rs9264798	6	31270357	C	T	0.167294	0.01827	0.86016	19.2451	5.69e-20	14	FALSE	HLA-C	30450
Hyperthyroidism	hyperthyroid	rs9264801	6	31270405	C	T	0.168446	0.018292	0.860238	19.4547	3.51e-20	14	FALSE	HLA-C	30498
Hyperthyroidism	hyperthyroid	rs9264802	6	31270414	C	T	0.168549	0.018292	0.860227	19.4778	3.33e-20	14	FALSE	HLA-C	30507
Hyperthyroidism	hyperthyroid	rs9264803	6	31270451	C	T	0.187852	0.022136	0.706116	16.6475	2.25e-17	14	FALSE	HLA-C	30544
Hyperthyroidism	hyperthyroid	rs6908066	6	31270509	G	A	0.105128	0.017526	0.819026	8.68786	2.05e-09	14	FALSE	HLA-C	30602
Hyperthyroidism	hyperthyroid	rs6907778	6	31270524	C	T	0.105338	0.017669	0.819236	8.59096	2.56e-09	14	FALSE	HLA-C	30617
Hyperthyroidism	hyperthyroid	rs9264804	6	31270530	A	G	0.151835	0.014076	0.721173	26.3693	4.27e-27	14	FALSE	HLA-C	30623
Hyperthyroidism	hyperthyroid	rs6908171	6	31270735	C	A	0.164467	0.018852	0.428644	17.5468	2.84e-18	14	FALSE	HLA-C	30828
Hyperthyroidism	hyperthyroid	rs9264823	6	31270785	C	T	0.185224	0.032517	0.88017	7.90108	1.26e-08	14	FALSE	HLA-C	30878
Hyperthyroidism	hyperthyroid	rs9264824	6	31270805	T	C	0.20747	0.034179	0.887298	8.88086	1.32e-09	14	FALSE	HLA-C	30898
Hyperthyroidism	hyperthyroid	rs9264825	6	31270806	G	A	0.207479	0.034179	0.887298	8.88153	1.31e-09	14	FALSE	HLA-C	30899
Hyperthyroidism	hyperthyroid	rs9264826	6	31270808	A	G	0.207479	0.034179	0.887298	8.88154	1.31e-09	14	FALSE	HLA-C	30901
Hyperthyroidism	hyperthyroid	rs9264839	6	31270949	C	T	0.187414	0.030956	0.879632	8.83768	1.45e-09	14	FALSE	HLA-C	31042
Hyperthyroidism	hyperthyroid	rs13200073	6	31271008	C	T	0.164611	0.024169	0.889421	10.9973	1.01e-11	14	FALSE	HLA-C	31101
Hyperthyroidism	hyperthyroid	rs13216197	6	31271018	T	C	0.164782	0.024055	0.889505	11.1164	7.65e-12	14	FALSE	HLA-C	31111
Hyperthyroidism	hyperthyroid	rs9264843	6	31271055	G	C	0.15698	0.027326	0.850795	8.02451	9.45e-09	14	FALSE	HLA-C	31148
Hyperthyroidism	hyperthyroid	rs9264844	6	31271070	A	G	0.156983	0.027326	0.850795	8.02486	9.44e-09	14	FALSE	HLA-C	31163
Hyperthyroidism	hyperthyroid	rs13200571	6	31271511	A	C	0.175275	0.022435	0.894734	14.2317	5.87e-15	14	FALSE	HLA-C	31604
Hyperthyroidism	hyperthyroid	rs7750963	6	31271567	A	G	0.242765	0.026842	0.264518	18.796	1.6e-19	14	FALSE	HLA-C	31660
Hyperthyroidism	hyperthyroid	rs9264868	6	31271601	A	G	0.186908	0.033415	0.902273	7.64229	2.28e-08	14	FALSE	HLA-C	31694
Hyperthyroidism	hyperthyroid	rs9264873	6	31271700	T	C	0.14173	0.012542	0.383404	28.8497	1.41e-29	14	FALSE	HLA-C	31793
Hyperthyroidism	hyperthyroid	rs7751729	6	31271936	C	T	0.164863	0.024062	0.889652	11.1202	7.58e-12	14	FALSE	HLA-C	32029
Hyperthyroidism	hyperthyroid	rs9264893	6	31272225	C	T	0.192357	0.033613	0.903724	7.96848	1.08e-08	14	FALSE	HLA-C	32318
Hyperthyroidism	hyperthyroid	rs6457374	6	31272261	C	T	0.243534	0.02663	0.264647	19.1984	6.33e-20	14	FALSE	HLA-C	32354
Hyperthyroidism	hyperthyroid	rs9264898	6	31272396	C	T	0.19206	0.035019	0.907097	7.37216	4.24e-08	14	FALSE	HLA-C	32489
Hyperthyroidism	hyperthyroid	rs6457375	6	31272612	G	A	0.118059	0.01229	0.467061	21.096	8.02e-22	14	FALSE	HLA-C	32705
Hyperthyroidism	hyperthyroid	rs9264915	6	31272705	A	G	0.19129	0.034698	0.902827	7.44238	3.61e-08	14	FALSE	HLA-C	32798
Hyperthyroidism	hyperthyroid	rs9264916	6	31272774	G	A	0.139293	0.017244	0.831242	15.1593	6.93e-16	14	FALSE	HLA-C	32867
Hyperthyroidism	hyperthyroid	rs9264918	6	31272818	T	G	0.141265	0.019062	0.832733	12.8822	1.31e-13	14	FALSE	HLA-C	32911
Hyperthyroidism	hyperthyroid	rs9264919	6	31272820	G	T	0.139554	0.017195	0.831366	15.2951	5.07e-16	14	FALSE	HLA-C	32913
Hyperthyroidism	hyperthyroid	rs9264921	6	31273152	C	T	0.156409	0.019733	0.883165	14.6256	2.37e-15	14	FALSE	HLA-C	33245
Hyperthyroidism	hyperthyroid	rs9264923	6	31273156	A	G	0.135035	0.018889	0.819101	12.0404	9.11e-13	14	FALSE	HLA-C	33249
Hyperthyroidism	hyperthyroid	rs7761496	6	31273324	C	T	0.135829	0.019036	0.820328	11.9978	1e-12	14	FALSE	HLA-C	33417
Hyperthyroidism	hyperthyroid	rs9264930	6	31274184	C	T	0.186944	0.033615	0.903518	7.56181	2.74e-08	14	FALSE	HLA-C	34277
Hyperthyroidism	hyperthyroid	rs9264931	6	31274196	T	C	0.197904	0.029943	0.913567	10.3985	3.99e-11	14	FALSE	HLA-C	34289
Hyperthyroidism	hyperthyroid	rs9264934	6	31274236	C	G	0.188429	0.033455	0.90323	7.73935	1.82e-08	14	FALSE	HLA-C	34329
Hyperthyroidism	hyperthyroid	rs9264935	6	31274244	C	G	0.188431	0.033453	0.90323	7.74034	1.82e-08	14	FALSE	HLA-C	34337
Hyperthyroidism	hyperthyroid	rs9264937	6	31274267	C	G	0.175608	0.023455	0.872165	13.1337	7.35e-14	14	FALSE	HLA-C	34360
Hyperthyroidism	hyperthyroid	rs9264938	6	31274269	T	A	0.191447	0.021788	0.895627	17.788	1.63e-18	14	FALSE	HLA-C	34362
Hyperthyroidism	hyperthyroid	rs9264939	6	31274289	G	A	0.17546	0.023531	0.871773	13.033	9.27e-14	14	FALSE	HLA-C	34382
Hyperthyroidism	hyperthyroid	rs9264941	6	31274298	G	A	0.174985	0.024135	0.872267	12.3631	4.33e-13	14	FALSE	HLA-C	34391
Hyperthyroidism	hyperthyroid	rs9264942	6	31274380	T	C	0.184228	0.023124	0.69188	14.7674	1.71e-15	14	FALSE	HLA-C	34473
Hyperthyroidism	hyperthyroid	rs6931873	6	31274513	A	G	0.137195	0.01985	0.820839	11.3032	4.98e-12	14	FALSE	HLA-C	34606
Hyperthyroidism	hyperthyroid	rs10484554	6	31274555	C	T	0.174886	0.021864	0.894787	14.8791	1.32e-15	14	FALSE	HLA-C	34648
Hyperthyroidism	hyperthyroid	rs9264944	6	31274619	A	G	0.141744	0.015352	0.790238	19.5539	2.79e-20	14	FALSE	HLA-C	34712
Hyperthyroidism	hyperthyroid	rs9264946	6	31274634	T	C	0.133838	0.018818	0.827445	11.9255	1.19e-12	14	FALSE	HLA-C	34727
Hyperthyroidism	hyperthyroid	rs9264947	6	31274647	G	A	0.17424	0.027099	0.902267	9.87908	1.32e-10	14	FALSE	HLA-C	34740
Hyperthyroidism	hyperthyroid	rs3094691	6	31274693	G	A	0.129944	0.012277	0.561593	25.4195	3.81e-26	14	FALSE	HLA-C	34786
Hyperthyroidism	hyperthyroid	rs3132479	6	31274752	A	G	0.131364	0.012255	0.550009	26.0485	8.94e-27	14	FALSE	HLA-C	34845
Hyperthyroidism	hyperthyroid	rs2524168	6	31275163	T	C	0.133681	0.019329	0.823645	11.3173	4.82e-12	14	FALSE	HLA-C	35256
Hyperthyroidism	hyperthyroid	rs396243	6	31275174	T	C	0.135256	0.018444	0.824287	12.6307	2.34e-13	14	FALSE	HLA-C	35267
Hyperthyroidism	hyperthyroid	rs2853916	6	31275246	G	A	0.140281	0.017198	0.842968	15.4421	3.61e-16	14	FALSE	HLA-C	35339
Hyperthyroidism	hyperthyroid	rs2853915	6	31275289	A	C	-0.206055	0.032774	0.597233	9.47655	3.34e-10	14	FALSE	HLA-C	35382
Hyperthyroidism	hyperthyroid	rs1618199	6	31275850	G	A	0.177664	0.027691	0.871927	9.8401	1.45e-10	14	FALSE	HLA-C	35943
Hyperthyroidism	hyperthyroid	rs1616538	6	31276042	C	A	0.159949	0.027049	0.844947	8.46272	3.45e-09	14	FALSE	HLA-C	36135
Hyperthyroidism	hyperthyroid	rs1634758	6	31276200	C	T	0.163861	0.026943	0.83906	8.91205	1.22e-09	14	FALSE	HLA-C	36293
Hyperthyroidism	hyperthyroid	rs1634794	6	31276314	G	T	0.129834	0.019726	0.595185	10.3177	4.81e-11	14	FALSE	HLA-C	36407
Hyperthyroidism	hyperthyroid	rs9264960	6	31276396	C	T	0.136164	0.019634	0.595839	11.3754	4.21e-12	14	FALSE	HLA-C	36489
Hyperthyroidism	hyperthyroid	rs9264961	6	31276397	G	A	0.136164	0.019634	0.595839	11.3754	4.21e-12	14	FALSE	HLA-C	36490
Hyperthyroidism	hyperthyroid	rs1005599	6	31276447	G	C	0.257345	0.020076	0.292606	36.85	1.41e-37	14	FALSE	HLA-C	36540
Hyperthyroidism	hyperthyroid	rs1634757	6	31276610	C	T	0.163842	0.026945	0.839069	8.90934	1.23e-09	14	FALSE	HLA-C	36703
Hyperthyroidism	hyperthyroid	rs1634792	6	31276751	A	C	0.163971	0.026954	0.83912	8.91639	1.21e-09	14	FALSE	HLA-C	36844
Hyperthyroidism	hyperthyroid	rs1005598	6	31276760	T	C	0.190928	0.019159	0.456186	22.636	2.31e-23	14	FALSE	HLA-C	36853
Hyperthyroidism	hyperthyroid	rs1634791	6	31276777	A	G	0.191317	0.019161	0.456097	22.7213	1.9e-23	14	FALSE	HLA-C	36870
Hyperthyroidism	hyperthyroid	rs1634790	6	31276911	G	T	0.164105	0.026954	0.839102	8.92992	1.18e-09	14	FALSE	HLA-C	37004
Hyperthyroidism	hyperthyroid	rs1634789	6	31277087	G	A	0.191665	0.01916	0.456124	22.8023	1.58e-23	14	FALSE	HLA-C	37180
Hyperthyroidism	hyperthyroid	rs1634755	6	31277170	C	T	0.163932	0.026946	0.839066	8.91747	1.21e-09	14	FALSE	HLA-C	37263
Hyperthyroidism	hyperthyroid	rs1634788	6	31277686	T	A	0.164215	0.026949	0.839005	8.94387	1.14e-09	14	FALSE	HLA-C	37779
Hyperthyroidism	hyperthyroid	rs1614015	6	31278605	C	T	-0.21504	0.019184	0.47255	28.4004	3.98e-29	14	FALSE	HLA-C	38698
Hyperthyroidism	hyperthyroid	rs394051	6	31278794	G	A	0.159347	0.027059	0.845214	8.39827	4e-09	14	FALSE	HLA-C	38887
Hyperthyroidism	hyperthyroid	rs413119	6	31279087	A	T	-0.25486	0.019805	0.518585	37.128	7.45e-38	14	FALSE	HLA-C	39180
Hyperthyroidism	hyperthyroid	rs9264978	6	31279297	G	T	-0.180811	0.021262	0.354737	16.7138	1.93e-17	14	FALSE	HLA-C	39390
Hyperthyroidism	hyperthyroid	rs1005249	6	31279326	C	T	0.171891	0.027027	0.837909	9.68116	2.08e-10	14	FALSE	HLA-C	39419
Hyperthyroidism	hyperthyroid	rs9264979	6	31279908	G	A	-0.180609	0.02033	0.399126	18.1657	6.83e-19	14	FALSE	HLA-C	40001
Hyperthyroidism	hyperthyroid	rs1005248	6	31280030	G	A	-0.253615	0.019521	0.54026	37.8278	1.49e-38	14	FALSE	HLA-C	40123
Hyperthyroidism	hyperthyroid	rs9264981	6	31280079	C	T	-0.18582	0.020286	0.403041	19.2589	5.51e-20	14	FALSE	HLA-C	40172
Hyperthyroidism	hyperthyroid	rs1005247	6	31280192	C	T	-0.338221	0.020528	0.693967	60.2153	6.09e-61	14	FALSE	HLA-C	40285
Hyperthyroidism	hyperthyroid	rs1634787	6	31280586	G	T	-0.252411	0.019515	0.543329	37.4997	3.16e-38	14	FALSE	HLA-C	40679
Hyperthyroidism	hyperthyroid	rs1634786	6	31280592	A	G	0.170218	0.027153	0.842529	9.42592	3.75e-10	14	FALSE	HLA-C	40685
Hyperthyroidism	hyperthyroid	rs1634752	6	31280942	C	T	-0.253047	0.019519	0.543231	37.668	2.15e-38	14	FALSE	HLA-B	40707
Hyperthyroidism	hyperthyroid	rs6457378	6	31280970	C	T	0.163963	0.028384	0.833479	8.10641	7.83e-09	14	FALSE	HLA-B	40679
Hyperthyroidism	hyperthyroid	rs727849	6	31281515	G	A	0.160208	0.02723	0.84876	8.38419	4.13e-09	14	FALSE	HLA-B	40134
Hyperthyroidism	hyperthyroid	rs727847	6	31281573	T	C	-0.253865	0.01952	0.543564	37.9025	1.25e-38	14	FALSE	HLA-B	40076
Hyperthyroidism	hyperthyroid	rs1634749	6	31281583	A	T	0.170092	0.027145	0.842976	9.41801	3.82e-10	14	FALSE	HLA-B	40066
Hyperthyroidism	hyperthyroid	rs1634748	6	31281682	T	C	0.157527	0.027165	0.84794	8.16391	6.86e-09	14	FALSE	HLA-B	39967
Hyperthyroidism	hyperthyroid	rs1634747	6	31281876	G	A	-0.254548	0.019578	0.549377	37.8836	1.31e-38	14	FALSE	HLA-B	39773
Hyperthyroidism	hyperthyroid	rs981536	6	31282254	T	C	0.170214	0.027145	0.842971	9.43065	3.71e-10	14	FALSE	HLA-B	39395
Hyperthyroidism	hyperthyroid	rs3132478	6	31282462	G	A	-0.133846	0.023051	0.245472	8.18359	6.55e-09	14	FALSE	HLA-B	39187
Hyperthyroidism	hyperthyroid	rs1634746	6	31282777	C	T	-0.260686	0.019578	0.554951	39.6816	2.08e-40	14	FALSE	HLA-B	38872
Hyperthyroidism	hyperthyroid	rs1634745	6	31282949	C	T	0.170284	0.027144	0.842969	9.43828	3.65e-10	14	FALSE	HLA-B	38700
Hyperthyroidism	hyperthyroid	rs1634785	6	31283297	G	A	-0.23299	0.019702	0.491318	31.5059	3.12e-32	14	FALSE	HLA-B	38352
Hyperthyroidism	hyperthyroid	rs1634744	6	31283317	T	C	-0.225188	0.019632	0.47802	29.6976	2.01e-30	14	FALSE	HLA-B	38332
Hyperthyroidism	hyperthyroid	rs1634784	6	31283318	G	A	-0.258262	0.019553	0.547232	39.0627	8.66e-40	14	FALSE	HLA-B	38331
Hyperthyroidism	hyperthyroid	rs9264988	6	31283392	T	C	-0.235337	0.019651	0.491621	32.2853	5.18e-33	14	FALSE	HLA-B	38257
Hyperthyroidism	hyperthyroid	rs9264989	6	31283409	T	G	-0.258147	0.019549	0.547159	39.0441	9.04e-40	14	FALSE	HLA-B	38240
Hyperthyroidism	hyperthyroid	rs9264990	6	31283446	T	G	0.170364	0.027143	0.842961	9.44705	3.57e-10	14	FALSE	HLA-B	38203
Hyperthyroidism	hyperthyroid	rs382289	6	31283470	T	C	0.170358	0.027143	0.842961	9.44652	3.58e-10	14	FALSE	HLA-B	38179
Hyperthyroidism	hyperthyroid	rs1634783	6	31283604	G	A	-0.237415	0.019695	0.491165	32.6985	2e-33	14	FALSE	HLA-B	38045
Hyperthyroidism	hyperthyroid	rs1634743	6	31283651	T	G	-0.258137	0.019554	0.546972	39.0243	9.46e-40	14	FALSE	HLA-B	37998
Hyperthyroidism	hyperthyroid	rs1634782	6	31283687	G	A	-0.224903	0.019633	0.477713	29.6213	2.39e-30	14	FALSE	HLA-B	37962
Hyperthyroidism	hyperthyroid	rs9264995	6	31283764	G	T	-0.342339	0.020597	0.698406	61.2578	5.52e-62	14	FALSE	HLA-B	37885
Hyperthyroidism	hyperthyroid	rs1634742	6	31283793	C	T	-0.224908	0.019633	0.477711	29.6222	2.39e-30	14	FALSE	HLA-B	37856
Hyperthyroidism	hyperthyroid	rs1634740	6	31283928	T	C	-0.223812	0.019635	0.478264	29.337	4.6e-30	14	FALSE	HLA-B	37721
Hyperthyroidism	hyperthyroid	rs1634739	6	31283932	C	A	-0.257111	0.01956	0.547493	38.698	2e-39	14	FALSE	HLA-B	37717
Hyperthyroidism	hyperthyroid	rs1634738	6	31284067	G	A	0.192332	0.021848	0.69791	17.8523	1.41e-18	14	FALSE	HLA-B	37582
Hyperthyroidism	hyperthyroid	rs2524167	6	31284136	T	C	-0.196482	0.019956	0.403094	22.1178	7.62e-23	14	FALSE	HLA-B	37513
Hyperthyroidism	hyperthyroid	rs10484556	6	31284174	G	A	0.161655	0.028345	0.834897	7.91854	1.21e-08	14	FALSE	HLA-B	37475
Hyperthyroidism	hyperthyroid	rs10484557	6	31284253	C	G	0.161089	0.028395	0.836313	7.84255	1.44e-08	14	FALSE	HLA-B	37396
Hyperthyroidism	hyperthyroid	rs1634781	6	31284347	A	G	0.207192	0.02092	0.645968	22.37	4.27e-23	14	FALSE	HLA-B	37302
Hyperthyroidism	hyperthyroid	rs1634737	6	31284546	A	G	-0.173792	0.019641	0.383253	18.0268	9.4e-19	14	FALSE	HLA-B	37103
Hyperthyroidism	hyperthyroid	rs3094689	6	31284579	C	T	-0.166119	0.02382	0.279717	11.4944	3.2e-12	14	FALSE	HLA-B	37070
Hyperthyroidism	hyperthyroid	rs1634736	6	31284586	C	G	-0.260212	0.019616	0.543358	39.3915	4.06e-40	14	FALSE	HLA-B	37063
Hyperthyroidism	hyperthyroid	rs9265009	6	31284656	A	G	-0.19619	0.019984	0.405784	21.9943	1.01e-22	14	FALSE	HLA-B	36993
Hyperthyroidism	hyperthyroid	rs9265010	6	31284658	G	A	-0.196322	0.01998	0.405538	22.0313	9.3e-23	14	FALSE	HLA-B	36991
Hyperthyroidism	hyperthyroid	rs1618113	6	31284762	C	T	0.1699	0.027122	0.842426	9.41322	3.86e-10	14	FALSE	HLA-B	36887
Hyperthyroidism	hyperthyroid	rs454424	6	31284963	T	G	-0.175442	0.019657	0.384463	18.3266	4.71e-19	14	FALSE	HLA-B	36686
Hyperthyroidism	hyperthyroid	rs369706	6	31284979	G	C	-0.194718	0.019956	0.402455	21.7376	1.83e-22	14	FALSE	HLA-B	36670
Hyperthyroidism	hyperthyroid	rs371441	6	31285027	A	G	0.169919	0.027122	0.842426	9.41512	3.84e-10	14	FALSE	HLA-B	36622
Hyperthyroidism	hyperthyroid	rs7768523	6	31285051	A	G	0.168677	0.02813	0.830468	8.68255	2.08e-09	14	FALSE	HLA-B	36598
Hyperthyroidism	hyperthyroid	rs2072112	6	31285106	T	G	-0.255325	0.019559	0.545517	38.1817	6.58e-39	14	FALSE	HLA-B	36543
Hyperthyroidism	hyperthyroid	rs7750899	6	31285133	C	T	-0.255319	0.019559	0.545518	38.1799	6.61e-39	14	FALSE	HLA-B	36516
Hyperthyroidism	hyperthyroid	rs9265018	6	31285155	C	T	-0.194807	0.019957	0.402442	21.7551	1.76e-22	14	FALSE	HLA-B	36494
Hyperthyroidism	hyperthyroid	rs3130692	6	31285168	T	C	0.170416	0.027142	0.842961	9.45308	3.52e-10	14	FALSE	HLA-B	36481
Hyperthyroidism	hyperthyroid	rs3134794	6	31285185	G	A	-0.194806	0.019957	0.402442	21.7549	1.76e-22	14	FALSE	HLA-B	36464
Hyperthyroidism	hyperthyroid	rs412875	6	31285225	G	C	-0.257315	0.019531	0.544482	38.8722	1.34e-39	14	FALSE	HLA-B	36424
Hyperthyroidism	hyperthyroid	rs382102	6	31285244	G	C	-0.261473	0.019599	0.553129	39.8349	1.46e-40	14	FALSE	HLA-B	36405
Hyperthyroidism	hyperthyroid	rs408735	6	31285522	G	C	-0.25733	0.019542	0.544457	38.8317	1.47e-39	14	FALSE	HLA-B	36127
Hyperthyroidism	hyperthyroid	rs9265024	6	31285537	T	C	-0.143446	0.021922	0.624936	10.2068	6.21e-11	14	FALSE	HLA-B	36112
Hyperthyroidism	hyperthyroid	rs9265025	6	31285540	C	T	-0.143446	0.021922	0.624936	10.2068	6.21e-11	14	FALSE	HLA-B	36109
Hyperthyroidism	hyperthyroid	rs28367715	6	31285592	G	A	0.169366	0.028447	0.834318	8.56958	2.69e-09	14	FALSE	HLA-B	36057
Hyperthyroidism	hyperthyroid	rs3132475	6	31285608	T	C	-0.195109	0.019967	0.402657	21.7973	1.59e-22	14	FALSE	HLA-B	36041
Hyperthyroidism	hyperthyroid	rs9265028	6	31285648	G	A	-0.279295	0.019715	0.576986	44.7885	1.63e-45	14	FALSE	HLA-B	36001
Hyperthyroidism	hyperthyroid	rs9265029	6	31285651	T	C	-0.196491	0.019985	0.403462	22.0573	8.76e-23	14	FALSE	HLA-B	35998
Hyperthyroidism	hyperthyroid	rs9265030	6	31285652	G	A	-0.257129	0.019549	0.544284	38.7448	1.8e-39	14	FALSE	HLA-B	35997
Hyperthyroidism	hyperthyroid	rs9265031	6	31285660	A	G	-0.196484	0.019985	0.40346	22.0558	8.79e-23	14	FALSE	HLA-B	35989
Hyperthyroidism	hyperthyroid	rs9265032	6	31285667	A	T	-0.196363	0.019983	0.403515	22.0345	9.24e-23	14	FALSE	HLA-B	35982
Hyperthyroidism	hyperthyroid	rs9265033	6	31285669	A	G	-0.196358	0.019983	0.403514	22.0333	9.26e-23	14	FALSE	HLA-B	35980
Hyperthyroidism	hyperthyroid	rs9265034	6	31285696	G	A	-0.256202	0.019599	0.542677	38.2836	5.2e-39	14	FALSE	HLA-B	35953
Hyperthyroidism	hyperthyroid	rs28367718	6	31285710	T	C	0.16708	0.028333	0.833508	8.41996	3.8e-09	14	FALSE	HLA-B	35939
Hyperthyroidism	hyperthyroid	rs9265035	6	31285748	G	A	-0.192765	0.019956	0.401494	21.3217	4.77e-22	14	FALSE	HLA-B	35901
Hyperthyroidism	hyperthyroid	rs3130691	6	31285805	C	T	0.160277	0.027198	0.8481	8.40924	3.9e-09	14	FALSE	HLA-B	35844
Hyperthyroidism	hyperthyroid	rs9265037	6	31285865	A	G	-0.193479	0.019964	0.402079	21.4569	3.49e-22	14	FALSE	HLA-B	35784
Hyperthyroidism	hyperthyroid	rs9265038	6	31285876	A	C	-0.257297	0.01953	0.543998	38.8671	1.36e-39	14	FALSE	HLA-B	35773
Hyperthyroidism	hyperthyroid	rs9265039	6	31285932	A	G	-0.265487	0.019587	0.559077	41.0847	8.23e-42	14	FALSE	HLA-B	35717
Hyperthyroidism	hyperthyroid	rs3130690	6	31285935	G	T	0.159593	0.0272	0.848805	8.34185	4.55e-09	14	FALSE	HLA-B	35714
Hyperthyroidism	hyperthyroid	rs9265041	6	31285967	T	C	-0.257246	0.019531	0.544034	38.8518	1.41e-39	14	FALSE	HLA-B	35682
Hyperthyroidism	hyperthyroid	rs9265042	6	31286011	T	A	-0.256932	0.019531	0.544121	38.7557	1.75e-39	14	FALSE	HLA-B	35638
Hyperthyroidism	hyperthyroid	rs9265043	6	31286023	T	C	-0.256935	0.019531	0.544123	38.7566	1.75e-39	14	FALSE	HLA-B	35626
Hyperthyroidism	hyperthyroid	rs28367727	6	31286059	A	G	0.141641	0.024365	0.772363	8.2016	6.29e-09	14	FALSE	HLA-B	35590
Hyperthyroidism	hyperthyroid	rs9265044	6	31286140	C	T	-0.25889	0.019554	0.545148	39.2445	5.7e-40	14	FALSE	HLA-B	35509
Hyperthyroidism	hyperthyroid	rs9265045	6	31286185	T	C	-0.19535	0.019981	0.403628	21.8203	1.51e-22	14	FALSE	HLA-B	35464
Hyperthyroidism	hyperthyroid	rs9265047	6	31286199	G	A	-0.259627	0.019588	0.545982	39.3287	4.69e-40	14	FALSE	HLA-B	35450
Hyperthyroidism	hyperthyroid	rs9265048	6	31286222	A	G	-0.194167	0.019974	0.402922	21.5809	2.62e-22	14	FALSE	HLA-B	35427
Hyperthyroidism	hyperthyroid	rs28367729	6	31286247	G	A	0.168921	0.028375	0.833438	8.56769	2.71e-09	14	FALSE	HLA-B	35402
Hyperthyroidism	hyperthyroid	rs9265049	6	31286280	G	C	-0.259873	0.019629	0.560423	39.2429	5.72e-40	14	FALSE	HLA-B	35369
Hyperthyroidism	hyperthyroid	rs9265050	6	31286286	C	T	-0.257891	0.01961	0.546928	38.7349	1.84e-39	14	FALSE	HLA-B	35363
Hyperthyroidism	hyperthyroid	rs9265051	6	31286304	G	A	-0.257731	0.019862	0.554516	37.7362	1.84e-38	14	FALSE	HLA-B	35345
Hyperthyroidism	hyperthyroid	rs9265052	6	31286312	C	A	-0.2576	0.019866	0.554627	37.6863	2.06e-38	14	FALSE	HLA-B	35337
Hyperthyroidism	hyperthyroid	rs9265053	6	31286313	C	T	-0.257601	0.019865	0.554627	37.6866	2.06e-38	14	FALSE	HLA-B	35336
Hyperthyroidism	hyperthyroid	rs9265054	6	31286319	A	G	-0.255174	0.019805	0.553031	37.2198	6.03e-38	14	FALSE	HLA-B	35330
Hyperthyroidism	hyperthyroid	rs9265055	6	31286336	T	C	-0.256792	0.019768	0.550231	37.8183	1.52e-38	14	FALSE	HLA-B	35313
Hyperthyroidism	hyperthyroid	rs9265056	6	31286366	T	A	-0.199823	0.020063	0.406168	22.6107	2.45e-23	14	FALSE	HLA-B	35283
Hyperthyroidism	hyperthyroid	rs9265057	6	31286381	G	A	-0.181496	0.019713	0.387795	19.4484	3.56e-20	14	FALSE	HLA-B	35268
Hyperthyroidism	hyperthyroid	rs9265058	6	31286393	C	A	-0.266578	0.019755	0.54992	40.7296	1.86e-41	14	FALSE	HLA-B	35256
Hyperthyroidism	hyperthyroid	rs9265061	6	31286473	A	G	-0.264183	0.019733	0.567127	40.1049	7.85e-41	14	FALSE	HLA-B	35176
Hyperthyroidism	hyperthyroid	rs9265066	6	31286540	G	T	-0.186241	0.020221	0.414728	19.4614	3.46e-20	14	FALSE	HLA-B	35109
Hyperthyroidism	hyperthyroid	rs9265068	6	31286557	G	A	-0.258595	0.020036	0.558312	37.3426	4.54e-38	14	FALSE	HLA-B	35092
Hyperthyroidism	hyperthyroid	rs28367734	6	31286577	G	A	0.16294	0.028435	0.835377	7.98761	1.03e-08	14	FALSE	HLA-B	35072
Hyperthyroidism	hyperthyroid	rs9265069	6	31286642	C	G	-0.257721	0.02012	0.561973	36.7971	1.6e-37	14	FALSE	HLA-B	35007
Hyperthyroidism	hyperthyroid	rs9265070	6	31286643	G	A	-0.18303	0.020276	0.418283	18.7268	1.88e-19	14	FALSE	HLA-B	35006
Hyperthyroidism	hyperthyroid	rs9265071	6	31286659	G	A	-0.183111	0.020713	0.436759	17.9951	1.01e-18	14	FALSE	HLA-B	34990
Hyperthyroidism	hyperthyroid	rs9265072	6	31286660	C	G	-0.264811	0.020812	0.579101	36.3218	4.77e-37	14	FALSE	HLA-B	34989
Hyperthyroidism	hyperthyroid	rs9265073	6	31286661	G	T	-0.183127	0.020713	0.43676	17.9981	1e-18	14	FALSE	HLA-B	34988
Hyperthyroidism	hyperthyroid	rs9265076	6	31286693	C	T	-0.253069	0.021989	0.618681	29.8894	1.29e-30	14	FALSE	HLA-B	34956
Hyperthyroidism	hyperthyroid	rs28367737	6	31286769	C	T	0.157128	0.028378	0.836563	7.50143	3.15e-08	14	FALSE	HLA-B	34880
Hyperthyroidism	hyperthyroid	rs9265081	6	31286821	T	C	-0.190502	0.020296	0.415272	20.1801	6.61e-21	14	FALSE	HLA-B	34828
Hyperthyroidism	hyperthyroid	rs28367740	6	31286917	T	C	0.159006	0.028342	0.835603	7.68406	2.07e-08	14	FALSE	HLA-B	34732
Hyperthyroidism	hyperthyroid	rs9265090	6	31286978	C	G	-0.258663	0.019538	0.551319	39.2413	5.74e-40	14	FALSE	HLA-B	34671
Hyperthyroidism	hyperthyroid	rs9265091	6	31287068	G	A	-0.263152	0.01957	0.555238	40.4501	3.55e-41	14	FALSE	HLA-B	34581
Hyperthyroidism	hyperthyroid	rs9265094	6	31287124	G	A	-0.262434	0.01961	0.548184	40.0775	8.37e-41	14	FALSE	HLA-B	34525
Hyperthyroidism	hyperthyroid	rs9265097	6	31287147	A	G	-0.199205	0.020024	0.407988	22.5617	2.74e-23	14	FALSE	HLA-B	34502
Hyperthyroidism	hyperthyroid	rs9265098	6	31287177	A	G	-0.175491	0.019668	0.384183	18.3162	4.83e-19	14	FALSE	HLA-B	34472
Hyperthyroidism	hyperthyroid	rs9265099	6	31287227	G	T	-0.257719	0.019619	0.54763	38.6505	2.24e-39	14	FALSE	HLA-B	34422
Hyperthyroidism	hyperthyroid	rs9265100	6	31287239	T	C	-0.192056	0.020011	0.406036	21.0584	8.74e-22	14	FALSE	HLA-B	34410
Hyperthyroidism	hyperthyroid	rs9265101	6	31287263	T	C	-0.19602	0.020118	0.409886	21.6787	2.1e-22	14	FALSE	HLA-B	34386
Hyperthyroidism	hyperthyroid	rs9265102	6	31287268	C	T	-0.19602	0.020116	0.409841	21.682	2.08e-22	14	FALSE	HLA-B	34381
Hyperthyroidism	hyperthyroid	rs2079173	6	31287283	T	C	0.172417	0.027125	0.840567	9.67088	2.13e-10	14	FALSE	HLA-B	34366
Hyperthyroidism	hyperthyroid	rs9265108	6	31287338	A	G	-0.259961	0.019576	0.546133	39.4749	3.35e-40	14	FALSE	HLA-B	34311
Hyperthyroidism	hyperthyroid	rs9265109	6	31287353	T	C	-0.25946	0.019585	0.546135	39.2905	5.12e-40	14	FALSE	HLA-B	34296
Hyperthyroidism	hyperthyroid	rs28367747	6	31287379	C	T	0.163612	0.028124	0.831477	8.2122	6.13e-09	14	FALSE	HLA-B	34270
Hyperthyroidism	hyperthyroid	rs9265110	6	31287380	T	C	-0.197213	0.02005	0.406063	22.075	8.41e-23	14	FALSE	HLA-B	34269
Hyperthyroidism	hyperthyroid	rs9265111	6	31287396	A	G	-0.196979	0.02004	0.40559	22.0463	8.99e-23	14	FALSE	HLA-B	34253
Hyperthyroidism	hyperthyroid	rs9265112	6	31287421	G	A	-0.193217	0.02003	0.405956	21.2656	5.42e-22	14	FALSE	HLA-B	34228
Hyperthyroidism	hyperthyroid	rs9265113	6	31287454	C	T	-0.26398	0.020165	0.591212	38.391	4.06e-39	14	FALSE	HLA-B	34195
Hyperthyroidism	hyperthyroid	rs9265114	6	31287455	A	G	-0.263842	0.019973	0.559625	39.0733	8.45e-40	14	FALSE	HLA-B	34194
Hyperthyroidism	hyperthyroid	rs9265119	6	31287551	T	G	-0.200739	0.020273	0.423703	22.3585	4.38e-23	14	FALSE	HLA-B	34098
Hyperthyroidism	hyperthyroid	rs9265120	6	31287556	A	G	-0.200739	0.020273	0.423703	22.3585	4.38e-23	14	FALSE	HLA-B	34093
Hyperthyroidism	hyperthyroid	rs9265121	6	31287574	T	C	-0.199341	0.020244	0.422136	22.1228	7.54e-23	14	FALSE	HLA-B	34075
Hyperthyroidism	hyperthyroid	rs9265122	6	31287580	C	T	-0.199341	0.020244	0.422136	22.1228	7.54e-23	14	FALSE	HLA-B	34069
Hyperthyroidism	hyperthyroid	rs9265123	6	31287606	A	G	-0.195113	0.019806	0.441752	22.14	7.24e-23	14	FALSE	HLA-B	34043
Hyperthyroidism	hyperthyroid	rs28367752	6	31287631	C	A	0.174174	0.031433	0.866007	7.51164	3.08e-08	14	FALSE	HLA-B	34018
Hyperthyroidism	hyperthyroid	rs9265124	6	31287646	G	A	-0.193276	0.020056	0.412842	21.2248	5.96e-22	14	FALSE	HLA-B	34003
Hyperthyroidism	hyperthyroid	rs28367753	6	31287656	C	T	0.175141	0.031137	0.864858	7.72073	1.9e-08	14	FALSE	HLA-B	33993
Hyperthyroidism	hyperthyroid	rs9265125	6	31287668	T	C	-0.196049	0.020067	0.414903	21.7899	1.62e-22	14	FALSE	HLA-B	33981
Hyperthyroidism	hyperthyroid	rs9265126	6	31287669	G	A	-0.196049	0.020067	0.414903	21.7899	1.62e-22	14	FALSE	HLA-B	33980
Hyperthyroidism	hyperthyroid	rs28367754	6	31287673	G	A	0.175434	0.031444	0.866612	7.60657	2.47e-08	14	FALSE	HLA-B	33976
Hyperthyroidism	hyperthyroid	rs28367755	6	31287695	G	T	0.199118	0.035243	0.88673	7.78332	1.65e-08	14	FALSE	HLA-B	33954
Hyperthyroidism	hyperthyroid	rs9265127	6	31287735	A	G	-0.183723	0.020231	0.416838	18.944	1.14e-19	14	FALSE	HLA-B	33914
Hyperthyroidism	hyperthyroid	rs9265128	6	31287748	C	T	-0.255213	0.019938	0.556542	36.7461	1.79e-37	14	FALSE	HLA-B	33901
Hyperthyroidism	hyperthyroid	rs9265129	6	31287755	C	T	-0.183719	0.020239	0.416762	18.9286	1.18e-19	14	FALSE	HLA-B	33894
Hyperthyroidism	hyperthyroid	rs9265132	6	31287765	A	C	-0.258005	0.020097	0.561068	36.9599	1.1e-37	14	FALSE	HLA-B	33884
Hyperthyroidism	hyperthyroid	rs9265133	6	31287767	C	T	-0.259306	0.020148	0.559552	37.1394	7.26e-38	14	FALSE	HLA-B	33882
Hyperthyroidism	hyperthyroid	rs9265134	6	31287782	G	A	-0.263348	0.019796	0.554933	39.6109	2.45e-40	14	FALSE	HLA-B	33867
Hyperthyroidism	hyperthyroid	rs9265135	6	31287788	C	A	-0.26255	0.019787	0.554663	39.4118	3.87e-40	14	FALSE	HLA-B	33861
Hyperthyroidism	hyperthyroid	rs9265136	6	31287802	T	C	-0.192217	0.020087	0.408532	20.9398	1.15e-21	14	FALSE	HLA-B	33847
Hyperthyroidism	hyperthyroid	rs9265137	6	31287817	T	C	-0.260839	0.019687	0.548986	39.3025	4.98e-40	14	FALSE	HLA-B	33832
Hyperthyroidism	hyperthyroid	rs9265138	6	31287829	A	G	-0.271534	0.019603	0.566361	42.8623	1.37e-43	14	FALSE	HLA-B	33820
Hyperthyroidism	hyperthyroid	rs9265139	6	31287862	G	A	-0.259551	0.019589	0.546196	39.3032	4.97e-40	14	FALSE	HLA-B	33787
Hyperthyroidism	hyperthyroid	rs9265140	6	31287879	G	A	-0.192571	0.01999	0.404095	21.2104	6.16e-22	14	FALSE	HLA-B	33770
Hyperthyroidism	hyperthyroid	rs9265141	6	31287963	T	C	0.170346	0.027125	0.842447	9.4568	3.49e-10	14	FALSE	HLA-B	33686
Hyperthyroidism	hyperthyroid	rs9265142	6	31287968	C	T	-0.260011	0.01956	0.544804	39.5525	2.8e-40	14	FALSE	HLA-B	33681
Hyperthyroidism	hyperthyroid	rs9265143	6	31287984	A	C	-0.177282	0.01969	0.38604	18.6352	2.32e-19	14	FALSE	HLA-B	33665
Hyperthyroidism	hyperthyroid	rs28367757	6	31288018	G	A	0.167777	0.030058	0.858146	7.6126	2.44e-08	14	FALSE	HLA-B	33631
Hyperthyroidism	hyperthyroid	rs28367758	6	31288103	T	C	0.166833	0.030016	0.857085	7.55399	2.79e-08	14	FALSE	HLA-B	33546
Hyperthyroidism	hyperthyroid	rs28367759	6	31288108	T	G	0.166834	0.030016	0.857084	7.55405	2.79e-08	14	FALSE	HLA-B	33541
Hyperthyroidism	hyperthyroid	rs28367760	6	31288136	G	C	0.159137	0.028939	0.840521	7.40813	3.91e-08	14	FALSE	HLA-B	33513
Hyperthyroidism	hyperthyroid	rs28367761	6	31288139	C	T	0.165923	0.029928	0.856696	7.51923	3.03e-08	14	FALSE	HLA-B	33510
Hyperthyroidism	hyperthyroid	rs28367762	6	31288145	T	C	0.165802	0.029926	0.856627	7.50993	3.09e-08	14	FALSE	HLA-B	33504
Hyperthyroidism	hyperthyroid	rs9265144	6	31288202	T	C	0.171885	0.027104	0.841795	9.62982	2.35e-10	14	FALSE	HLA-B	33447
Hyperthyroidism	hyperthyroid	rs7450784	6	31288210	A	G	-0.196326	0.020066	0.399133	21.8508	1.41e-22	14	FALSE	HLA-B	33439
Hyperthyroidism	hyperthyroid	rs7450786	6	31288220	A	G	-0.196376	0.020065	0.399171	21.8631	1.37e-22	14	FALSE	HLA-B	33429
Hyperthyroidism	hyperthyroid	rs9265147	6	31288328	G	A	0.160948	0.02718	0.847721	8.48413	3.28e-09	14	FALSE	HLA-B	33321
Hyperthyroidism	hyperthyroid	rs7450827	6	31288406	T	G	-0.262052	0.019575	0.55528	40.1011	7.92e-41	14	FALSE	HLA-B	33243
Hyperthyroidism	hyperthyroid	rs2524166	6	31288527	G	A	-0.173314	0.01964	0.383302	17.9336	1.17e-18	14	FALSE	HLA-B	33122
Hyperthyroidism	hyperthyroid	rs2844591	6	31288585	T	C	0.172516	0.027148	0.842748	9.66632	2.16e-10	14	FALSE	HLA-B	33064
Hyperthyroidism	hyperthyroid	rs2524165	6	31288628	G	A	-0.193481	0.019976	0.402534	21.4306	3.71e-22	14	FALSE	HLA-B	33021
Hyperthyroidism	hyperthyroid	rs2844590	6	31288629	C	T	-0.25819	0.019625	0.547524	38.7636	1.72e-39	14	FALSE	HLA-B	33020
Hyperthyroidism	hyperthyroid	rs28752775	6	31288723	A	G	0.20266	0.03504	0.869916	8.12474	7.5e-09	14	FALSE	HLA-B	32926
Hyperthyroidism	hyperthyroid	rs28752776	6	31288734	T	C	0.189253	0.025346	0.781194	13.0668	8.57e-14	14	FALSE	HLA-B	32915
Hyperthyroidism	hyperthyroid	rs28752777	6	31288745	C	T	0.184792	0.025304	0.780592	12.5324	2.93e-13	14	FALSE	HLA-B	32904
Hyperthyroidism	hyperthyroid	rs28752778	6	31288764	T	C	0.187056	0.024691	0.77357	13.4285	3.73e-14	14	FALSE	HLA-B	32885
Hyperthyroidism	hyperthyroid	rs9265153	6	31288814	G	C	-0.289334	0.019224	0.632355	50.4182	3.82e-51	14	FALSE	HLA-B	32835
Hyperthyroidism	hyperthyroid	rs28752781	6	31288857	A	T	0.136782	0.022375	0.759748	8.99721	1.01e-09	14	FALSE	HLA-B	32792
Hyperthyroidism	hyperthyroid	rs28894991	6	31289033	C	A	0.131329	0.019263	0.877096	11.0175	9.6e-12	14	FALSE	HLA-B	32616
Hyperthyroidism	hyperthyroid	rs9265187	6	31289565	T	A	-0.141509	0.025422	0.348832	7.57439	2.66e-08	14	FALSE	HLA-B	32084
Hyperthyroidism	hyperthyroid	rs9265189	6	31289588	A	G	-0.142233	0.014179	0.26101	22.9264	1.18e-23	14	FALSE	HLA-B	32061
Hyperthyroidism	hyperthyroid	rs9265195	6	31289664	G	A	-0.213887	0.037101	0.627631	8.07683	8.38e-09	14	FALSE	HLA-B	31985
Hyperthyroidism	hyperthyroid	rs9265197	6	31289684	G	C	-0.214189	0.037316	0.619788	8.01209	9.73e-09	14	FALSE	HLA-B	31965
Hyperthyroidism	hyperthyroid	rs28894993	6	31289714	G	T	0.246852	0.034025	0.926709	12.3783	4.18e-13	14	FALSE	HLA-B	31935
Hyperthyroidism	hyperthyroid	rs9265203	6	31289825	G	A	-0.200634	0.023503	0.51847	16.8353	1.46e-17	14	FALSE	HLA-B	31824
Hyperthyroidism	hyperthyroid	rs28752783	6	31289899	C	A	0.139361	0.025412	0.758741	7.37095	4.26e-08	14	FALSE	HLA-B	31750
Hyperthyroidism	hyperthyroid	rs9265209	6	31289977	G	A	-0.205815	0.028949	0.611132	11.9169	1.21e-12	14	FALSE	HLA-B	31672
Hyperthyroidism	hyperthyroid	rs9265210	6	31289978	C	T	-0.205841	0.02892	0.61124	11.942	1.14e-12	14	FALSE	HLA-B	31671
Hyperthyroidism	hyperthyroid	rs28752785	6	31289994	C	A	0.166748	0.022619	0.745913	12.7563	1.75e-13	14	FALSE	HLA-B	31655
Hyperthyroidism	hyperthyroid	rs9265212	6	31290077	C	T	-0.137333	0.020919	0.34787	10.2684	5.39e-11	14	FALSE	HLA-B	31572
Hyperthyroidism	hyperthyroid	rs28752786	6	31290098	A	G	0.13479	0.020895	0.756496	9.9392	1.15e-10	14	FALSE	HLA-B	31551
Hyperthyroidism	hyperthyroid	rs28752787	6	31290246	C	T	0.139315	0.025286	0.760186	7.434	3.68e-08	14	FALSE	HLA-B	31403
Hyperthyroidism	hyperthyroid	rs28752788	6	31290263	G	T	0.139314	0.025285	0.760187	7.43422	3.68e-08	14	FALSE	HLA-B	31386
Hyperthyroidism	hyperthyroid	rs28752789	6	31290365	C	T	0.139562	0.025513	0.760035	7.3372	4.6e-08	14	FALSE	HLA-B	31284
Hyperthyroidism	hyperthyroid	rs28807128	6	31290884	C	T	0.131601	0.019127	0.87573	11.2077	6.2e-12	14	FALSE	HLA-B	30765
Hyperthyroidism	hyperthyroid	rs28853326	6	31290885	A	G	0.131602	0.019127	0.87573	11.2078	6.2e-12	14	FALSE	HLA-B	30764
Hyperthyroidism	hyperthyroid	rs28752793	6	31290899	G	T	0.138322	0.024427	0.758968	7.81601	1.53e-08	14	FALSE	HLA-B	30750
Hyperthyroidism	hyperthyroid	rs28752794	6	31290959	T	C	0.139874	0.02519	0.760067	7.54064	2.88e-08	14	FALSE	HLA-B	30690
Hyperthyroidism	hyperthyroid	rs9265247	6	31291028	T	C	-0.142042	0.025943	0.344774	7.34933	4.47e-08	14	FALSE	HLA-B	30621
Hyperthyroidism	hyperthyroid	rs9265248	6	31291047	C	A	-0.142162	0.025993	0.344905	7.33475	4.63e-08	14	FALSE	HLA-B	30602
Hyperthyroidism	hyperthyroid	rs9265249	6	31291051	T	C	-0.142094	0.025927	0.344926	7.36249	4.34e-08	14	FALSE	HLA-B	30598
Hyperthyroidism	hyperthyroid	rs28752795	6	31291055	C	G	0.138658	0.024618	0.759473	7.73949	1.82e-08	14	FALSE	HLA-B	30594
Hyperthyroidism	hyperthyroid	rs9265250	6	31291064	C	T	-0.141618	0.014204	0.260116	22.6584	2.2e-23	14	FALSE	HLA-B	30585
Hyperthyroidism	hyperthyroid	rs9265251	6	31291073	G	A	-0.142063	0.025976	0.344931	7.33451	4.63e-08	14	FALSE	HLA-B	30576
Hyperthyroidism	hyperthyroid	rs9265252	6	31291074	T	C	-0.142062	0.025975	0.344935	7.33492	4.62e-08	14	FALSE	HLA-B	30575
Hyperthyroidism	hyperthyroid	rs28752796	6	31291152	C	A	0.139264	0.025392	0.75996	7.37227	4.24e-08	14	FALSE	HLA-B	30497
Hyperthyroidism	hyperthyroid	rs9265255	6	31291171	T	G	-0.173227	0.019616	0.382156	17.9593	1.1e-18	14	FALSE	HLA-B	30478
Hyperthyroidism	hyperthyroid	rs28752797	6	31291172	T	C	0.16886	0.022727	0.751486	12.9456	1.13e-13	14	FALSE	HLA-B	30477
Hyperthyroidism	hyperthyroid	rs9265258	6	31291276	G	A	-0.145718	0.016556	0.261624	17.8453	1.43e-18	14	FALSE	HLA-B	30373
Hyperthyroidism	hyperthyroid	rs13210555	6	31291320	C	G	0.138228	0.02441	0.759821	7.816	1.53e-08	14	FALSE	HLA-B	30329
Hyperthyroidism	hyperthyroid	rs4544901	6	31291393	C	T	0.129704	0.019257	0.877249	10.7709	1.69e-11	14	FALSE	HLA-B	30256
Hyperthyroidism	hyperthyroid	rs4329105	6	31291607	G	A	0.130936	0.019146	0.876305	11.0815	8.29e-12	14	FALSE	HLA-B	30042
Hyperthyroidism	hyperthyroid	rs4568446	6	31291616	A	G	0.138019	0.024215	0.759807	7.90972	1.23e-08	14	FALSE	HLA-B	30033
Hyperthyroidism	hyperthyroid	rs12198738	6	31291740	G	A	0.130809	0.019145	0.876304	11.0625	8.66e-12	14	FALSE	HLA-B	29909
Hyperthyroidism	hyperthyroid	rs9265278	6	31292004	T	A	-0.17304	0.01971	0.383259	17.7601	1.74e-18	14	FALSE	HLA-B	29645
Hyperthyroidism	hyperthyroid	rs28752803	6	31292134	C	T	-0.261255	0.025895	0.659916	23.1794	6.62e-24	14	FALSE	HLA-B	29515
Hyperthyroidism	hyperthyroid	rs28752806	6	31292160	T	C	-0.171658	0.020842	0.44828	15.7273	1.87e-16	14	FALSE	HLA-B	29489
Hyperthyroidism	hyperthyroid	rs28752807	6	31292168	C	T	-0.166257	0.020842	0.452064	14.803	1.57e-15	14	FALSE	HLA-B	29481
Hyperthyroidism	hyperthyroid	rs28752808	6	31292174	T	C	-0.16438	0.020814	0.457571	14.5256	2.98e-15	14	FALSE	HLA-B	29475
Hyperthyroidism	hyperthyroid	rs28752809	6	31292184	G	A	-0.170371	0.020857	0.456109	15.484	3.28e-16	14	FALSE	HLA-B	29465
Hyperthyroidism	hyperthyroid	rs764110395	6	31292190	G	T	-0.234062	0.032337	0.789928	12.3247	4.73e-13	14	FALSE	HLA-B	29459
Hyperthyroidism	hyperthyroid	6:31292452_A_G	6	31292452	A	G	-0.197253	0.025197	0.720841	14.2854	5.18e-15	14	FALSE	HLA-B	29197
Hyperthyroidism	hyperthyroid	rs753712672	6	31292555	A	C	-0.34171	0.028786	0.78834	31.7372	1.83e-32	14	FALSE	HLA-B	29094
Hyperthyroidism	hyperthyroid	rs757075211	6	31292602	C	T	-0.179724	0.028104	0.723486	9.78043	1.66e-10	14	FALSE	HLA-B	29047
Hyperthyroidism	hyperthyroid	rs3130706	6	31292901	T	C	0.177356	0.026981	0.817469	10.2931	5.09e-11	14	FALSE	HLA-B	28748
Hyperthyroidism	hyperthyroid	rs764963085	6	31292913	G	A	-0.186859	0.027222	0.72614	11.159	6.93e-12	14	FALSE	HLA-B	28736
Hyperthyroidism	hyperthyroid	6:31292958_C_A	6	31292958	C	A	-0.156158	0.028601	0.770648	7.31197	4.88e-08	14	FALSE	HLA-B	28691
Hyperthyroidism	hyperthyroid	rs758039521	6	31293007	T	A	-0.215809	0.024322	0.650868	18.1229	7.54e-19	14	FALSE	HLA-B	28642
Hyperthyroidism	hyperthyroid	rs542388946	6	31293097	A	G	-0.331366	0.03155	0.826164	25.045	9.01e-26	14	FALSE	HLA-B	28552
Hyperthyroidism	hyperthyroid	rs575756131	6	31293158	C	A	-0.179547	0.027757	0.721117	9.99042	1.02e-10	14	FALSE	HLA-B	28491
Hyperthyroidism	hyperthyroid	rs754387375	6	31293180	T	C	-0.172564	0.030055	0.796924	8.01661	9.62e-09	14	FALSE	HLA-B	28469
Hyperthyroidism	hyperthyroid	6:31293208_A_T	6	31293208	A	T	-0.249014	0.027115	0.673623	19.3543	4.42e-20	14	FALSE	HLA-B	28441
Hyperthyroidism	hyperthyroid	rs781765716	6	31293308	A	G	-0.372349	0.031925	0.788736	30.6707	2.13e-31	14	FALSE	HLA-B	28341
Hyperthyroidism	hyperthyroid	6:31293685_A_C	6	31293685	A	C	-0.271613	0.027297	0.751975	22.5701	2.69e-23	14	FALSE	HLA-B	27964
Hyperthyroidism	hyperthyroid	rs530665673	6	31293971	T	G	-0.313096	0.021107	0.674219	49.0073	9.83e-50	14	FALSE	HLA-B	27678
Hyperthyroidism	hyperthyroid	rs9265320	6	31293989	G	A	-0.189003	0.020814	0.464951	18.9412	1.14e-19	14	FALSE	HLA-B	27660
Hyperthyroidism	hyperthyroid	rs9265321	6	31293993	C	T	-0.189238	0.020821	0.46571	18.9737	1.06e-19	14	FALSE	HLA-B	27656
Hyperthyroidism	hyperthyroid	rs9265322	6	31293994	A	G	-0.189238	0.020821	0.46571	18.9737	1.06e-19	14	FALSE	HLA-B	27655
Hyperthyroidism	hyperthyroid	rs9265323	6	31294003	T	C	-0.189224	0.020785	0.464703	19.0333	9.26e-20	14	FALSE	HLA-B	27646
Hyperthyroidism	hyperthyroid	rs9265324	6	31294006	T	C	-0.19012	0.020814	0.46788	19.155	7e-20	14	FALSE	HLA-B	27643
Hyperthyroidism	hyperthyroid	rs9265325	6	31294025	G	C	-0.188629	0.020756	0.457846	18.9697	1.07e-19	14	FALSE	HLA-B	27624
Hyperthyroidism	hyperthyroid	rs9265326	6	31294039	G	A	-0.190899	0.020869	0.461449	19.2077	6.2e-20	14	FALSE	HLA-B	27610
Hyperthyroidism	hyperthyroid	rs557963929	6	31294054	C	T	-0.29727	0.047083	0.926938	9.55108	2.81e-10	14	FALSE	HLA-B	27595
Hyperthyroidism	hyperthyroid	rs9265329	6	31294055	G	A	-0.19187	0.021028	0.463153	19.116	7.66e-20	14	FALSE	HLA-B	27594
Hyperthyroidism	hyperthyroid	rs9265330	6	31294067	C	T	-0.190901	0.020994	0.460936	18.991	1.02e-19	14	FALSE	HLA-B	27582
Hyperthyroidism	hyperthyroid	rs9265331	6	31294082	T	C	-0.187932	0.020905	0.456444	18.5804	2.63e-19	14	FALSE	HLA-B	27567
Hyperthyroidism	hyperthyroid	rs9265332	6	31294094	C	T	-0.219228	0.018793	0.511607	30.6827	2.08e-31	14	FALSE	HLA-B	27555
Hyperthyroidism	hyperthyroid	rs143952584	6	31294095	G	T	0.167913	0.025635	0.788129	10.226	5.94e-11	14	FALSE	HLA-B	27554
Hyperthyroidism	hyperthyroid	rs9265333	6	31294157	A	G	-0.17659	0.019851	0.389453	18.2109	6.15e-19	14	FALSE	HLA-B	27492
Hyperthyroidism	hyperthyroid	rs9265334	6	31294159	G	A	-0.175645	0.019825	0.388332	18.0706	8.5e-19	14	FALSE	HLA-B	27490
Hyperthyroidism	hyperthyroid	rs9265335	6	31294217	T	C	-0.172793	0.019652	0.383556	17.8107	1.55e-18	14	FALSE	HLA-B	27432
Hyperthyroidism	hyperthyroid	rs142174523	6	31294290	G	A	-0.260893	0.02523	0.750318	24.3047	4.96e-25	14	FALSE	HLA-B	27359
Hyperthyroidism	hyperthyroid	rs9265346	6	31294375	G	A	-0.161052	0.020636	0.332748	14.203	6.27e-15	14	FALSE	HLA-B	27274
Hyperthyroidism	hyperthyroid	rs9265347	6	31294387	C	T	-0.175537	0.019867	0.388306	17.977	1.05e-18	14	FALSE	HLA-B	27262
Hyperthyroidism	hyperthyroid	rs9265349	6	31294417	T	A	-0.173065	0.019672	0.382059	17.8306	1.48e-18	14	FALSE	HLA-B	27232
Hyperthyroidism	hyperthyroid	rs9265350	6	31294418	G	A	-0.287858	0.019039	0.631467	50.8743	1.34e-51	14	FALSE	HLA-B	27231
Hyperthyroidism	hyperthyroid	rs74698477	6	31294448	A	G	-0.299893	0.019584	0.643178	52.1591	6.93e-53	14	FALSE	HLA-B	27201
Hyperthyroidism	hyperthyroid	rs9265352	6	31294479	A	G	-0.18296	0.020071	0.400469	19.0818	8.28e-20	14	FALSE	HLA-B	27170
Hyperthyroidism	hyperthyroid	rs9265353	6	31294505	T	C	-0.188138	0.020196	0.406576	19.889	1.29e-20	14	FALSE	HLA-B	27144
Hyperthyroidism	hyperthyroid	rs9265354	6	31294506	G	A	-0.188138	0.020196	0.406576	19.889	1.29e-20	14	FALSE	HLA-B	27143
Hyperthyroidism	hyperthyroid	rs9265355	6	31294507	A	T	-0.188138	0.020196	0.406576	19.889	1.29e-20	14	FALSE	HLA-B	27142
Hyperthyroidism	hyperthyroid	rs9265356	6	31294517	T	C	-0.175868	0.020069	0.401641	17.6971	2.01e-18	14	FALSE	HLA-B	27132
Hyperthyroidism	hyperthyroid	rs9265357	6	31294524	C	T	-0.175041	0.020082	0.401537	17.5179	3.03e-18	14	FALSE	HLA-B	27125
Hyperthyroidism	hyperthyroid	rs9265358	6	31294525	C	G	-0.175041	0.020082	0.401537	17.5179	3.03e-18	14	FALSE	HLA-B	27124
Hyperthyroidism	hyperthyroid	rs9265359	6	31294568	A	G	-0.168053	0.019959	0.398185	16.4011	3.97e-17	14	FALSE	HLA-B	27081
Hyperthyroidism	hyperthyroid	rs9265360	6	31294594	C	T	-0.16488	0.020091	0.407716	15.6217	2.39e-16	14	FALSE	HLA-B	27055
Hyperthyroidism	hyperthyroid	rs9265361	6	31294606	G	C	-0.163794	0.020089	0.40855	15.4296	3.72e-16	14	FALSE	HLA-B	27043
Hyperthyroidism	hyperthyroid	rs9265362	6	31294631	A	G	-0.181326	0.020263	0.416349	18.4187	3.81e-19	14	FALSE	HLA-B	27018
Hyperthyroidism	hyperthyroid	rs9265363	6	31294662	T	A	-0.181843	0.020263	0.411987	18.5194	3.02e-19	14	FALSE	HLA-B	26987
Hyperthyroidism	hyperthyroid	rs9265364	6	31294699	G	A	-0.174721	0.019893	0.391168	17.7735	1.68e-18	14	FALSE	HLA-B	26950
Hyperthyroidism	hyperthyroid	rs9265365	6	31294716	A	T	-0.174724	0.019891	0.391106	17.7773	1.67e-18	14	FALSE	HLA-B	26933
Hyperthyroidism	hyperthyroid	rs9265366	6	31294757	C	T	-0.172271	0.019819	0.387399	17.425	3.76e-18	14	FALSE	HLA-B	26892
Hyperthyroidism	hyperthyroid	rs9265367	6	31294758	T	G	-0.172271	0.019819	0.387399	17.425	3.76e-18	14	FALSE	HLA-B	26891
Hyperthyroidism	hyperthyroid	rs111306526	6	31294877	C	T	-0.174073	0.019952	0.395429	17.5489	2.83e-18	14	FALSE	HLA-B	26772
Hyperthyroidism	hyperthyroid	rs112084602	6	31294903	C	T	-0.173354	0.01994	0.395125	17.4314	3.7e-18	14	FALSE	HLA-B	26746
Hyperthyroidism	hyperthyroid	rs117309887	6	31294912	C	T	0.144587	0.02488	0.884268	8.19633	6.36e-09	14	FALSE	HLA-B	26737
Hyperthyroidism	hyperthyroid	rs116747888	6	31294922	G	A	-0.176802	0.020008	0.398129	17.9802	1.05e-18	14	FALSE	HLA-B	26727
Hyperthyroidism	hyperthyroid	rs114351577	6	31294923	A	C	-0.176802	0.020008	0.398129	17.9802	1.05e-18	14	FALSE	HLA-B	26726
Hyperthyroidism	hyperthyroid	rs76239745	6	31294954	A	G	-0.17577	0.019972	0.394356	17.8418	1.44e-18	14	FALSE	HLA-B	26695
Hyperthyroidism	hyperthyroid	rs113074688	6	31294969	A	C	-0.175791	0.019969	0.394355	17.8521	1.41e-18	14	FALSE	HLA-B	26680
Hyperthyroidism	hyperthyroid	rs111282843	6	31294988	A	G	-0.292168	0.019426	0.637045	50.3491	4.48e-51	14	FALSE	HLA-B	26661
Hyperthyroidism	hyperthyroid	rs371382386	6	31295010	G	A	-0.18236	0.020042	0.397853	19.0134	9.7e-20	14	FALSE	HLA-B	26639
Hyperthyroidism	hyperthyroid	rs375274685	6	31295015	A	G	-0.182169	0.020037	0.397681	18.9849	1.04e-19	14	FALSE	HLA-B	26634
Hyperthyroidism	hyperthyroid	rs202095293	6	31295021	C	T	-0.182641	0.020038	0.396234	19.0778	8.36e-20	14	FALSE	HLA-B	26628
Hyperthyroidism	hyperthyroid	rs115999797	6	31295041	C	T	-0.176269	0.019941	0.391881	17.9923	1.02e-18	14	FALSE	HLA-B	26608
Hyperthyroidism	hyperthyroid	rs116354797	6	31295042	A	G	-0.176269	0.019941	0.391881	17.9923	1.02e-18	14	FALSE	HLA-B	26607
Hyperthyroidism	hyperthyroid	rs114581537	6	31295126	A	T	-0.142535	0.025953	0.344976	7.39083	4.07e-08	14	FALSE	HLA-B	26523
Hyperthyroidism	hyperthyroid	rs9265387	6	31295134	T	C	-0.14296	0.014236	0.2605	22.972	1.07e-23	14	FALSE	HLA-B	26515
Hyperthyroidism	hyperthyroid	rs111792836	6	31295150	A	G	-0.142803	0.026097	0.345383	7.34138	4.56e-08	14	FALSE	HLA-B	26499
Hyperthyroidism	hyperthyroid	rs9265399	6	31295437	T	C	0.137787	0.018989	0.818664	12.3822	4.15e-13	14	FALSE	HLA-B	26212
Hyperthyroidism	hyperthyroid	rs80091066	6	31295944	G	A	0.136344	0.022818	0.760837	8.62692	2.36e-09	14	FALSE	HLA-B	25705
Hyperthyroidism	hyperthyroid	rs540591585	6	31296229	T	C	0.164534	0.023253	0.759295	11.8109	1.55e-12	14	FALSE	HLA-B	25420
Hyperthyroidism	hyperthyroid	rs9265432	6	31296241	T	A	-0.173737	0.020036	0.405374	17.3448	4.52e-18	14	FALSE	HLA-B	25408
Hyperthyroidism	hyperthyroid	rs9265433	6	31296247	T	C	-0.221553	0.019326	0.522105	29.663	2.17e-30	14	FALSE	HLA-B	25402
Hyperthyroidism	hyperthyroid	rs9265435	6	31296264	C	T	-0.168812	0.020005	0.403395	16.4702	3.39e-17	14	FALSE	HLA-B	25385
Hyperthyroidism	hyperthyroid	rs9265436	6	31296267	A	G	-0.173013	0.01969	0.384383	17.7881	1.63e-18	14	FALSE	HLA-B	25382
Hyperthyroidism	hyperthyroid	rs9265437	6	31296298	G	A	-0.178136	0.019895	0.392028	18.4385	3.64e-19	14	FALSE	HLA-B	25351
Hyperthyroidism	hyperthyroid	rs9265438	6	31296311	T	C	-0.179113	0.019906	0.394645	18.6123	2.44e-19	14	FALSE	HLA-B	25338
Hyperthyroidism	hyperthyroid	rs9265439	6	31296312	G	A	-0.18071	0.019896	0.393362	18.9493	1.12e-19	14	FALSE	HLA-B	25337
Hyperthyroidism	hyperthyroid	rs145257933	6	31296326	T	C	0.188561	0.025296	0.785719	13.025	9.44e-14	14	FALSE	HLA-B	25323
Hyperthyroidism	hyperthyroid	rs145020543	6	31296327	G	A	0.188562	0.025296	0.785719	13.0251	9.44e-14	14	FALSE	HLA-B	25322
Hyperthyroidism	hyperthyroid	rs9265440	6	31296343	T	C	-0.179137	0.019868	0.391553	18.6856	2.06e-19	14	FALSE	HLA-B	25306
Hyperthyroidism	hyperthyroid	rs115679187	6	31296344	G	A	0.308952	0.045429	0.910051	10.9669	1.08e-11	14	FALSE	HLA-B	25305
Hyperthyroidism	hyperthyroid	rs115168686	6	31296416	C	G	-0.23458	0.021608	0.689505	26.6964	2.01e-27	14	FALSE	HLA-B	25233
Hyperthyroidism	hyperthyroid	rs77527775	6	31296458	G	A	0.166727	0.023222	0.755062	12.1379	7.28e-13	14	FALSE	HLA-B	25191
Hyperthyroidism	hyperthyroid	rs9265451	6	31296529	G	A	-0.130681	0.023396	0.557714	7.62257	2.38e-08	14	FALSE	HLA-B	25120
Hyperthyroidism	hyperthyroid	rs3130703	6	31296534	T	C	0.169622	0.023108	0.713227	12.6533	2.22e-13	14	FALSE	HLA-B	25115
Hyperthyroidism	hyperthyroid	rs9265453	6	31296556	T	G	-0.26338	0.022807	0.592804	30.0864	8.2e-31	14	FALSE	HLA-B	25093
Hyperthyroidism	hyperthyroid	rs9265457	6	31296601	T	C	-0.172848	0.01962	0.382841	17.8777	1.33e-18	14	FALSE	HLA-B	25048
Hyperthyroidism	hyperthyroid	rs9265458	6	31296633	C	G	-0.179574	0.019916	0.389553	18.6869	2.06e-19	14	FALSE	HLA-B	25016
Hyperthyroidism	hyperthyroid	rs9265459	6	31296680	A	C	-0.143757	0.014708	0.260918	21.8094	1.55e-22	14	FALSE	HLA-B	24969
Hyperthyroidism	hyperthyroid	rs9265461	6	31296719	G	A	-0.288669	0.019034	0.627982	51.182	6.58e-52	14	FALSE	HLA-B	24930
Hyperthyroidism	hyperthyroid	rs9265462	6	31296757	G	A	-0.182785	0.019941	0.38537	19.2834	5.21e-20	14	FALSE	HLA-B	24892
Hyperthyroidism	hyperthyroid	rs9265463	6	31296776	C	A	-0.245158	0.020093	0.522321	33.4757	3.34e-34	14	FALSE	HLA-B	24873
Hyperthyroidism	hyperthyroid	rs9265466	6	31296838	A	T	-0.185422	0.020135	0.403834	19.4553	3.51e-20	14	FALSE	HLA-B	24811
Hyperthyroidism	hyperthyroid	rs9265467	6	31296856	C	T	-0.185415	0.020135	0.403833	19.4538	3.52e-20	14	FALSE	HLA-B	24793
Hyperthyroidism	hyperthyroid	rs9265468	6	31296910	T	G	-0.180885	0.01978	0.39531	19.1974	6.35e-20	14	FALSE	HLA-B	24739
Hyperthyroidism	hyperthyroid	rs9265469	6	31296912	G	T	-0.180447	0.020014	0.403372	18.6839	2.07e-19	14	FALSE	HLA-B	24737
Hyperthyroidism	hyperthyroid	rs9265470	6	31296919	A	G	-0.174536	0.020006	0.399399	17.5476	2.83e-18	14	FALSE	HLA-B	24730
Hyperthyroidism	hyperthyroid	rs9265471	6	31296940	G	A	-0.167718	0.019981	0.399134	16.3048	4.96e-17	14	FALSE	HLA-B	24709
Hyperthyroidism	hyperthyroid	rs9265472	6	31296942	G	A	-0.172679	0.019806	0.385448	17.5263	2.98e-18	14	FALSE	HLA-B	24707
Hyperthyroidism	hyperthyroid	rs9265473	6	31296953	C	T	-0.141201	0.02535	0.351206	7.58369	2.61e-08	14	FALSE	HLA-B	24696
Hyperthyroidism	hyperthyroid	rs9265480	6	31297205	C	A	-0.13298	0.017387	0.3595	13.6712	2.13e-14	14	FALSE	HLA-B	24444
Hyperthyroidism	hyperthyroid	rs9265481	6	31297206	A	G	-0.13348	0.014281	0.270807	20.017	9.62e-21	14	FALSE	HLA-B	24443
Hyperthyroidism	hyperthyroid	rs9265482	6	31297214	G	A	-0.135546	0.019785	0.357542	11.1182	7.62e-12	14	FALSE	HLA-B	24435
Hyperthyroidism	hyperthyroid	rs9265484	6	31297242	C	T	-0.140853	0.024652	0.347779	7.94515	1.13e-08	14	FALSE	HLA-B	24407
Hyperthyroidism	hyperthyroid	rs9265486	6	31297286	C	T	-0.172526	0.019697	0.382856	17.6819	2.08e-18	14	FALSE	HLA-B	24363
Hyperthyroidism	hyperthyroid	rs3130705	6	31297303	T	C	0.157544	0.027173	0.849334	8.16135	6.9e-09	14	FALSE	HLA-B	24346
Hyperthyroidism	hyperthyroid	rs9265488	6	31297319	A	G	-0.172777	0.019628	0.38325	17.8499	1.41e-18	14	FALSE	HLA-B	24330
Hyperthyroidism	hyperthyroid	rs9265489	6	31297342	T	A	-0.177622	0.019794	0.386445	18.516	3.05e-19	14	FALSE	HLA-B	24307
Hyperthyroidism	hyperthyroid	rs9265490	6	31297343	C	T	-0.394124	0.021045	0.772798	77.4783	3.32e-78	14	FALSE	HLA-B	24306
Hyperthyroidism	hyperthyroid	rs9265491	6	31297402	T	C	-0.174305	0.020308	0.43551	17.0104	9.76e-18	14	FALSE	HLA-B	24247
Hyperthyroidism	hyperthyroid	rs9265492	6	31297430	T	C	-0.178542	0.020333	0.43255	17.7658	1.71e-18	14	FALSE	HLA-B	24219
Hyperthyroidism	hyperthyroid	rs9265493	6	31297435	T	C	-0.178166	0.020333	0.432409	17.6949	2.02e-18	14	FALSE	HLA-B	24214
Hyperthyroidism	hyperthyroid	rs9265494	6	31297451	T	C	-0.290772	0.020298	0.656388	45.7716	1.69e-46	14	FALSE	HLA-B	24198
Hyperthyroidism	hyperthyroid	rs9265496	6	31297496	C	T	-0.14093	0.020857	0.450772	10.8349	1.46e-11	14	FALSE	HLA-B	24153
Hyperthyroidism	hyperthyroid	rs9265498	6	31297521	C	A	-0.137462	0.020983	0.465909	10.2286	5.91e-11	14	FALSE	HLA-B	24128
Hyperthyroidism	hyperthyroid	rs9265499	6	31297532	C	G	-0.137141	0.020981	0.465726	10.1859	6.52e-11	14	FALSE	HLA-B	24117
Hyperthyroidism	hyperthyroid	rs9265503	6	31297580	C	T	-0.275737	0.02246	0.710308	33.8807	1.32e-34	14	FALSE	HLA-B	24069
Hyperthyroidism	hyperthyroid	rs9265506	6	31297607	G	A	-0.283613	0.021894	0.700246	37.6126	2.44e-38	14	FALSE	HLA-B	24042
Hyperthyroidism	hyperthyroid	rs9265507	6	31297609	A	C	-0.221511	0.022235	0.562891	22.6222	2.39e-23	14	FALSE	HLA-B	24040
Hyperthyroidism	hyperthyroid	rs9265508	6	31297661	C	T	-0.124959	0.021112	0.487675	8.47745	3.33e-09	14	FALSE	HLA-B	23988
Hyperthyroidism	hyperthyroid	rs9265509	6	31297662	A	G	-0.124959	0.021112	0.487675	8.47745	3.33e-09	14	FALSE	HLA-B	23987
Hyperthyroidism	hyperthyroid	rs9265510	6	31297688	G	C	-0.118363	0.021118	0.478888	7.67014	2.14e-08	14	FALSE	HLA-B	23961
Hyperthyroidism	hyperthyroid	rs9265513	6	31297724	G	A	-0.141497	0.020243	0.420714	11.5436	2.86e-12	14	FALSE	HLA-B	23925
Hyperthyroidism	hyperthyroid	rs9265514	6	31297729	C	T	-0.141346	0.020241	0.420629	11.5228	3e-12	14	FALSE	HLA-B	23920
Hyperthyroidism	hyperthyroid	6:31297770_C_T	6	31297770	C	T	-0.293107	0.019085	0.633153	52.4573	3.49e-53	14	FALSE	HLA-B	23879
Hyperthyroidism	hyperthyroid	rs4959016	6	31297833	C	T	-0.144079	0.014261	0.26144	23.2417	5.73e-24	14	FALSE	HLA-B	23816
Hyperthyroidism	hyperthyroid	6:31297908_C_T	6	31297908	C	T	-0.305222	0.020275	0.663064	50.4439	3.6e-51	14	FALSE	HLA-B	23741
Hyperthyroidism	hyperthyroid	rs9265526	6	31297936	C	T	-0.142123	0.026041	0.365846	7.30658	4.94e-08	14	FALSE	HLA-B	23713
Hyperthyroidism	hyperthyroid	rs9265527	6	31297941	C	T	-0.142105	0.02606	0.365846	7.29534	5.07e-08	14	FALSE	HLA-B	23708
Hyperthyroidism	hyperthyroid	rs9265528	6	31297942	A	G	-0.142105	0.02606	0.365846	7.29534	5.07e-08	14	FALSE	HLA-B	23707
Hyperthyroidism	hyperthyroid	rs9265531	6	31298012	T	C	-0.139827	0.023892	0.358602	8.30325	4.97e-09	14	FALSE	HLA-B	23637
Hyperthyroidism	hyperthyroid	rs9265532	6	31298028	C	A	-0.137264	0.021476	0.359436	9.77036	1.7e-10	14	FALSE	HLA-B	23621
Hyperthyroidism	hyperthyroid	rs9265533	6	31298029	A	G	-0.137264	0.021476	0.359436	9.77036	1.7e-10	14	FALSE	HLA-B	23620
Hyperthyroidism	hyperthyroid	rs9265534	6	31298037	C	G	-0.137305	0.021515	0.359392	9.74279	1.81e-10	14	FALSE	HLA-B	23612
Hyperthyroidism	hyperthyroid	rs9265535	6	31298065	C	A	-0.139875	0.02396	0.356137	8.26516	5.43e-09	14	FALSE	HLA-B	23584
Hyperthyroidism	hyperthyroid	rs9265536	6	31298074	C	T	-0.156926	0.02009	0.413722	14.227	5.93e-15	14	FALSE	HLA-B	23575
Hyperthyroidism	hyperthyroid	rs9265538	6	31298077	G	C	-0.156703	0.020103	0.414683	14.1705	6.75e-15	14	FALSE	HLA-B	23572
Hyperthyroidism	hyperthyroid	rs12213277	6	31298097	A	G	0.134605	0.021226	0.763814	9.62913	2.35e-10	14	FALSE	HLA-B	23552
Hyperthyroidism	hyperthyroid	rs9265539	6	31298098	A	G	-0.139498	0.023912	0.356409	8.25463	5.56e-09	14	FALSE	HLA-B	23551
Hyperthyroidism	hyperthyroid	rs9265540	6	31298164	C	T	-0.303312	0.019939	0.661328	51.4835	3.28e-52	14	FALSE	HLA-B	23485
Hyperthyroidism	hyperthyroid	rs554528948	6	31298174	C	T	-0.274226	0.01985	0.658193	42.6423	2.28e-43	14	FALSE	HLA-B	23475
Hyperthyroidism	hyperthyroid	rs9265541	6	31298176	T	C	-0.258063	0.027298	0.7326	20.4574	3.49e-21	14	FALSE	HLA-B	23473
Hyperthyroidism	hyperthyroid	rs28752849	6	31298177	A	G	-0.286061	0.019631	0.655466	47.329	4.69e-48	14	FALSE	HLA-B	23472
Hyperthyroidism	hyperthyroid	rs9265543	6	31298185	G	A	-0.273116	0.019738	0.655455	42.7763	1.67e-43	14	FALSE	HLA-B	23464
Hyperthyroidism	hyperthyroid	rs9265544	6	31298189	A	T	-0.133472	0.017764	0.352864	13.2213	6.01e-14	14	FALSE	HLA-B	23460
Hyperthyroidism	hyperthyroid	rs9265547	6	31298210	G	C	-0.214509	0.03746	0.632326	7.97753	1.05e-08	14	FALSE	HLA-B	23439
Hyperthyroidism	hyperthyroid	rs9265550	6	31298265	G	A	-0.139741	0.022856	0.350896	8.99926	1e-09	14	FALSE	HLA-B	23384
Hyperthyroidism	hyperthyroid	rs9265551	6	31298270	G	A	-0.139634	0.022979	0.351858	8.8982	1.26e-09	14	FALSE	HLA-B	23379
Hyperthyroidism	hyperthyroid	rs9265552	6	31298296	C	G	-0.337154	0.023257	0.749079	46.8509	1.41e-47	14	FALSE	HLA-B	23353
Hyperthyroidism	hyperthyroid	rs9265553	6	31298310	T	C	-0.135283	0.020043	0.367541	10.814	1.53e-11	14	FALSE	HLA-B	23339
Hyperthyroidism	hyperthyroid	rs9265554	6	31298312	A	G	-0.305452	0.021175	0.689346	46.4013	3.97e-47	14	FALSE	HLA-B	23337
Hyperthyroidism	hyperthyroid	rs9265555	6	31298325	A	G	-0.165748	0.020443	0.44414	15.2667	5.41e-16	14	FALSE	HLA-B	23324
Hyperthyroidism	hyperthyroid	rs9265556	6	31298331	T	C	-0.140523	0.023803	0.371261	8.43708	3.66e-09	14	FALSE	HLA-B	23318
Hyperthyroidism	hyperthyroid	rs28752853	6	31298335	T	C	0.161969	0.023864	0.774143	10.9257	1.19e-11	14	FALSE	HLA-B	23314
Hyperthyroidism	hyperthyroid	rs28752854	6	31298352	C	T	0.159168	0.023312	0.765606	11.0483	8.95e-12	14	FALSE	HLA-B	23297
Hyperthyroidism	hyperthyroid	rs9265558	6	31298353	T	G	-0.142501	0.025654	0.358358	7.54555	2.85e-08	14	FALSE	HLA-B	23296
Hyperthyroidism	hyperthyroid	rs9265561	6	31298426	A	G	-0.285711	0.019138	0.636084	49.626	2.37e-50	14	FALSE	HLA-B	23223
Hyperthyroidism	hyperthyroid	rs9265562	6	31298439	G	A	-0.285689	0.019138	0.636076	49.6197	2.4e-50	14	FALSE	HLA-B	23210
Hyperthyroidism	hyperthyroid	rs28367780	6	31298462	A	T	0.138761	0.024816	0.759699	7.63734	2.3e-08	14	FALSE	HLA-B	23187
Hyperthyroidism	hyperthyroid	rs9265564	6	31298475	C	T	-0.139093	0.024841	0.349293	7.65646	2.21e-08	14	FALSE	HLA-B	23174
Hyperthyroidism	hyperthyroid	rs9265565	6	31298486	A	G	-0.1391	0.024845	0.350025	7.65506	2.21e-08	14	FALSE	HLA-B	23163
Hyperthyroidism	hyperthyroid	rs9265566	6	31298520	A	T	-0.283022	0.01935	0.642653	47.673	2.12e-48	14	FALSE	HLA-B	23129
Hyperthyroidism	hyperthyroid	rs28895001	6	31298547	C	A	0.220951	0.029284	0.818767	13.3262	4.72e-14	14	FALSE	HLA-B	23102
Hyperthyroidism	hyperthyroid	rs9265567	6	31298548	G	A	-0.243974	0.019444	0.568976	35.3501	4.47e-36	14	FALSE	HLA-B	23101
Hyperthyroidism	hyperthyroid	rs28752858	6	31298560	C	T	0.162607	0.023335	0.763585	11.4778	3.33e-12	14	FALSE	HLA-B	23089
Hyperthyroidism	hyperthyroid	rs9265568	6	31298567	C	T	-0.285165	0.019426	0.638093	48.0157	9.65e-49	14	FALSE	HLA-B	23082
Hyperthyroidism	hyperthyroid	rs11965234	6	31298575	C	T	0.15278	0.020003	0.620245	13.6365	2.31e-14	14	FALSE	HLA-B	23074
Hyperthyroidism	hyperthyroid	rs9265569	6	31298590	G	A	-0.268913	0.01993	0.563747	40.7215	1.9e-41	14	FALSE	HLA-B	23059
Hyperthyroidism	hyperthyroid	rs28752861	6	31298626	C	T	0.239711	0.031694	0.845516	13.3865	4.11e-14	14	FALSE	HLA-B	23023
Hyperthyroidism	hyperthyroid	rs28752862	6	31298657	T	C	0.138353	0.024022	0.761332	8.06205	8.67e-09	14	FALSE	HLA-B	22992
Hyperthyroidism	hyperthyroid	rs9265572	6	31298681	G	A	-0.142243	0.014203	0.259658	22.8518	1.41e-23	14	FALSE	HLA-B	22968
Hyperthyroidism	hyperthyroid	rs12208733	6	31298786	T	C	0.139221	0.025253	0.760369	7.44219	3.61e-08	14	FALSE	HLA-B	22863
Hyperthyroidism	hyperthyroid	rs6937871	6	31298820	A	C	-0.288985	0.019004	0.627932	51.4506	3.54e-52	14	FALSE	HLA-B	22829
Hyperthyroidism	hyperthyroid	rs9265577	6	31298838	A	G	-0.140792	0.024118	0.352405	8.26458	5.44e-09	14	FALSE	HLA-B	22811
Hyperthyroidism	hyperthyroid	rs9265578	6	31298865	C	T	-0.140261	0.024239	0.353245	8.13245	7.37e-09	14	FALSE	HLA-B	22784
Hyperthyroidism	hyperthyroid	rs9265580	6	31298896	C	G	-0.130366	0.015051	0.360348	17.3081	4.92e-18	14	FALSE	HLA-B	22753
Hyperthyroidism	hyperthyroid	rs9265581	6	31298901	G	A	-0.130864	0.014207	0.301503	19.4656	3.42e-20	14	FALSE	HLA-B	22748
Hyperthyroidism	hyperthyroid	rs9265582	6	31298912	A	T	-0.132063	0.016669	0.360581	14.6122	2.44e-15	14	FALSE	HLA-B	22737
Hyperthyroidism	hyperthyroid	rs9265587	6	31299112	C	T	-0.136375	0.020471	0.350625	10.5527	2.8e-11	14	FALSE	HLA-B	22537
Hyperthyroidism	hyperthyroid	rs9265588	6	31299125	C	T	-0.13807	0.021953	0.351064	9.48251	3.29e-10	14	FALSE	HLA-B	22524
Hyperthyroidism	hyperthyroid	rs9265590	6	31299137	T	C	-0.133386	0.017671	0.357299	13.3361	4.61e-14	14	FALSE	HLA-B	22512
Hyperthyroidism	hyperthyroid	rs9265591	6	31299142	T	A	-0.132736	0.017076	0.356914	14.0965	8.01e-15	14	FALSE	HLA-B	22507
Hyperthyroidism	hyperthyroid	rs9265592	6	31299150	T	C	-0.134424	0.018455	0.35575	12.4712	3.38e-13	14	FALSE	HLA-B	22499
Hyperthyroidism	hyperthyroid	rs9265593	6	31299161	A	G	-0.134606	0.018771	0.354844	12.1105	7.75e-13	14	FALSE	HLA-B	22488
Hyperthyroidism	hyperthyroid	rs12208931	6	31299163	T	C	0.140504	0.021525	0.89062	10.16	6.92e-11	14	FALSE	HLA-B	22486
Hyperthyroidism	hyperthyroid	rs9265594	6	31299173	T	C	-0.137349	0.020982	0.35128	10.2136	6.12e-11	14	FALSE	HLA-B	22476
Hyperthyroidism	hyperthyroid	rs9265595	6	31299183	T	C	-0.136947	0.020931	0.352166	10.2046	6.24e-11	14	FALSE	HLA-B	22466
Hyperthyroidism	hyperthyroid	rs9265597	6	31299280	T	C	-0.136606	0.014253	0.263768	21.0034	9.92e-22	14	FALSE	HLA-B	22369
Hyperthyroidism	hyperthyroid	rs9265598	6	31299300	A	C	-0.14211	0.025931	0.345269	7.36198	4.35e-08	14	FALSE	HLA-B	22349
Hyperthyroidism	hyperthyroid	rs17192757	6	31299466	G	A	0.130295	0.01901	0.875608	11.1273	7.46e-12	14	FALSE	HLA-B	22183
Hyperthyroidism	hyperthyroid	6:31299489_G_A	6	31299489	G	A	0.162274	0.023962	0.772484	10.8807	1.32e-11	14	FALSE	HLA-B	22160
Hyperthyroidism	hyperthyroid	rs17199146	6	31299616	G	A	0.136129	0.022523	0.761133	8.81078	1.55e-09	14	FALSE	HLA-B	22033
Hyperthyroidism	hyperthyroid	rs9265615	6	31299622	A	G	-0.139444	0.023293	0.349205	8.6568	2.2e-09	14	FALSE	HLA-B	22027
Hyperthyroidism	hyperthyroid	rs9265617	6	31299668	G	T	-0.134294	0.018545	0.349257	12.3349	4.62e-13	14	FALSE	HLA-B	21981
Hyperthyroidism	hyperthyroid	rs9265619	6	31299682	G	A	-0.136483	0.013231	0.331164	24.1909	6.44e-25	14	FALSE	HLA-B	21967
Hyperthyroidism	hyperthyroid	rs9265621	6	31299694	A	G	-0.134384	0.017955	0.349665	13.125	7.5e-14	14	FALSE	HLA-B	21955
Hyperthyroidism	hyperthyroid	rs13192060	6	31299838	G	A	0.128722	0.019104	0.876448	10.7787	1.66e-11	14	FALSE	HLA-B	21811
Hyperthyroidism	hyperthyroid	rs13191852	6	31299882	A	G	0.129447	0.019048	0.875826	10.9516	1.12e-11	14	FALSE	HLA-B	21767
Hyperthyroidism	hyperthyroid	rs9265630	6	31299910	T	C	-0.131136	0.015643	0.355294	16.2652	5.43e-17	14	FALSE	HLA-B	21739
Hyperthyroidism	hyperthyroid	rs9265631	6	31299920	T	C	-0.131085	0.015763	0.35532	16.0192	9.57e-17	14	FALSE	HLA-B	21729
Hyperthyroidism	hyperthyroid	rs9265632	6	31299926	A	G	-0.131112	0.015738	0.355302	16.0724	8.47e-17	14	FALSE	HLA-B	21723
Hyperthyroidism	hyperthyroid	rs9265633	6	31299936	T	C	-0.132083	0.01663	0.35496	14.6815	2.08e-15	14	FALSE	HLA-B	21713
Hyperthyroidism	hyperthyroid	rs9265634	6	31299940	T	A	0.119393	0.016161	0.807982	12.8074	1.56e-13	14	FALSE	HLA-B	21709
Hyperthyroidism	hyperthyroid	rs9265635	6	31299941	T	G	-0.134613	0.018959	0.350268	11.8873	1.3e-12	14	FALSE	HLA-B	21708
Hyperthyroidism	hyperthyroid	rs9265638	6	31300012	C	T	-0.185451	0.031613	0.459123	8.33945	4.58e-09	14	FALSE	HLA-B	21637
Hyperthyroidism	hyperthyroid	rs28752869	6	31300173	A	T	0.137623	0.023698	0.759588	8.18566	6.52e-09	14	FALSE	HLA-B	21476
Hyperthyroidism	hyperthyroid	rs9265645	6	31300197	G	A	-0.459551	0.016892	0.884114	162.182	6.58e-163	14	FALSE	HLA-B	21452
Hyperthyroidism	hyperthyroid	rs6902116	6	31300286	A	G	-0.234839	0.030612	0.673088	13.7494	1.78e-14	14	FALSE	HLA-B	21363
Hyperthyroidism	hyperthyroid	rs9265648	6	31300302	G	A	-0.124978	0.015657	0.435733	14.8223	1.51e-15	14	FALSE	HLA-B	21347
Hyperthyroidism	hyperthyroid	rs9265649	6	31300315	C	G	-0.118501	0.012344	0.432659	21.0677	8.56e-22	14	FALSE	HLA-B	21334
Hyperthyroidism	hyperthyroid	rs9265658	6	31300571	T	C	-0.143552	0.014869	0.261311	21.2984	5.03e-22	14	FALSE	HLA-B	21078
Hyperthyroidism	hyperthyroid	rs9265659	6	31300588	C	G	-0.141537	0.025414	0.347247	7.58156	2.62e-08	14	FALSE	HLA-B	21061
Hyperthyroidism	hyperthyroid	rs13195945	6	31300643	G	A	0.128088	0.019345	0.878586	10.4333	3.69e-11	14	FALSE	HLA-B	21006
Hyperthyroidism	hyperthyroid	rs12212594	6	31300819	T	C	0.259499	0.047376	0.933381	7.35477	4.42e-08	14	FALSE	HLA-B	20830
Hyperthyroidism	hyperthyroid	rs9468973	6	31301095	G	C	0.139287	0.025495	0.76164	7.32014	4.78e-08	14	FALSE	HLA-B	20554
Hyperthyroidism	hyperthyroid	rs9265683	6	31301240	C	T	-0.144331	0.014771	0.260864	21.797	1.6e-22	14	FALSE	HLA-B	20409
Hyperthyroidism	hyperthyroid	rs9265689	6	31301369	A	C	0.159319	0.027193	0.849752	8.31969	4.79e-09	14	FALSE	HLA-B	20280
Hyperthyroidism	hyperthyroid	rs6908205	6	31301441	C	A	0.126485	0.019061	0.875951	10.476	3.34e-11	14	FALSE	HLA-B	20208
Hyperthyroidism	hyperthyroid	rs6935487	6	31301572	T	C	0.139379	0.025439	0.761715	7.35881	4.38e-08	14	FALSE	HLA-B	20077
Hyperthyroidism	hyperthyroid	rs9265704	6	31301842	T	A	-0.141783	0.02565	0.344115	7.47808	3.33e-08	14	FALSE	HLA-B	19807
Hyperthyroidism	hyperthyroid	rs9265705	6	31301848	G	T	-0.14181	0.025677	0.34412	7.46659	3.42e-08	14	FALSE	HLA-B	19801
Hyperthyroidism	hyperthyroid	rs9265707	6	31301876	A	T	-0.142129	0.025882	0.344762	7.38917	4.08e-08	14	FALSE	HLA-B	19773
Hyperthyroidism	hyperthyroid	rs9265710	6	31301894	C	T	-0.142164	0.025853	0.344886	7.40784	3.91e-08	14	FALSE	HLA-B	19755
Hyperthyroidism	hyperthyroid	rs9265711	6	31301905	G	A	-0.13607	0.020099	0.348432	10.874	1.34e-11	14	FALSE	HLA-B	19744
Hyperthyroidism	hyperthyroid	rs4947306	6	31301987	A	G	0.130458	0.019026	0.875661	11.1367	7.3e-12	14	FALSE	HLA-B	19662
Hyperthyroidism	hyperthyroid	rs9265723	6	31302129	G	A	0.193291	0.034794	0.903017	7.54692	2.84e-08	14	FALSE	HLA-B	19520
Hyperthyroidism	hyperthyroid	rs9265727	6	31302211	A	G	-0.14584	0.022184	0.326106	10.2954	5.07e-11	14	FALSE	HLA-B	19438
Hyperthyroidism	hyperthyroid	rs9265729	6	31302236	T	C	-0.142117	0.014785	0.274317	21.1208	7.57e-22	14	FALSE	HLA-B	19413
Hyperthyroidism	hyperthyroid	rs4947307	6	31302265	A	G	-0.489907	0.028118	0.895583	67.2088	6.18e-68	14	FALSE	HLA-B	19384
Hyperthyroidism	hyperthyroid	rs9265737	6	31302355	T	G	0.137545	0.019408	0.818412	11.8461	1.43e-12	14	FALSE	HLA-B	19294
Hyperthyroidism	hyperthyroid	rs9265745	6	31302718	A	G	-0.148491	0.012962	0.679309	29.6252	2.37e-30	14	FALSE	HLA-B	18931
Hyperthyroidism	hyperthyroid	rs9265746	6	31302724	A	G	-0.137083	0.01778	0.378086	13.8806	1.32e-14	14	FALSE	HLA-B	18925
Hyperthyroidism	hyperthyroid	rs28752875	6	31302791	G	T	0.101754	0.012253	0.46055	15.9767	1.06e-16	14	FALSE	HLA-B	18858
Hyperthyroidism	hyperthyroid	rs28752876	6	31302803	T	C	0.139386	0.025517	0.758738	7.31806	4.81e-08	14	FALSE	HLA-B	18846
Hyperthyroidism	hyperthyroid	rs558925034	6	31302804	A	G	-1.79684	0.312104	0.99863	8.05661	8.78e-09	14	FALSE	HLA-B	18845
Hyperthyroidism	hyperthyroid	rs28752877	6	31302818	C	G	0.100179	0.012256	0.459541	15.5021	3.15e-16	14	FALSE	HLA-B	18831
Hyperthyroidism	hyperthyroid	rs28752878	6	31302824	A	G	0.100175	0.012256	0.459545	15.5007	3.16e-16	14	FALSE	HLA-B	18825
Hyperthyroidism	hyperthyroid	rs28752879	6	31302837	T	C	0.100053	0.012259	0.4597	15.4594	3.47e-16	14	FALSE	HLA-B	18812
Hyperthyroidism	hyperthyroid	rs9265747	6	31302878	T	C	-0.170594	0.013065	0.702528	38.1966	6.36e-39	14	FALSE	HLA-B	18771
Hyperthyroidism	hyperthyroid	rs28752880	6	31302894	C	T	0.101308	0.012253	0.460074	15.8445	1.43e-16	14	FALSE	HLA-B	18755
Hyperthyroidism	hyperthyroid	rs28752881	6	31302904	G	A	0.101295	0.012253	0.460076	15.8406	1.44e-16	14	FALSE	HLA-B	18745
Hyperthyroidism	hyperthyroid	rs28752882	6	31302948	G	A	0.101217	0.012251	0.460034	15.8208	1.51e-16	14	FALSE	HLA-B	18701
Hyperthyroidism	hyperthyroid	rs28752883	6	31303029	G	A	0.100917	0.012238	0.460498	15.765	1.72e-16	14	FALSE	HLA-B	18620
Hyperthyroidism	hyperthyroid	rs28752884	6	31303036	A	T	0.100931	0.01225	0.460087	15.7379	1.83e-16	14	FALSE	HLA-B	18613
Hyperthyroidism	hyperthyroid	rs28752885	6	31303045	A	G	0.101079	0.012248	0.45992	15.7882	1.63e-16	14	FALSE	HLA-B	18604
Hyperthyroidism	hyperthyroid	rs28367781	6	31303053	A	T	0.101273	0.01226	0.459994	15.8164	1.53e-16	14	FALSE	HLA-B	18596
Hyperthyroidism	hyperthyroid	rs28367783	6	31303106	A	C	0.101091	0.01225	0.460157	15.7871	1.63e-16	14	FALSE	HLA-B	18543
Hyperthyroidism	hyperthyroid	rs28367784	6	31303107	C	T	0.101238	0.012249	0.459951	15.8317	1.47e-16	14	FALSE	HLA-B	18542
Hyperthyroidism	hyperthyroid	rs28752886	6	31303190	A	G	0.101479	0.012243	0.459723	15.9181	1.21e-16	14	FALSE	HLA-B	18459
Hyperthyroidism	hyperthyroid	rs28895002	6	31303196	G	A	0.124583	0.019286	0.878105	9.96463	1.08e-10	14	FALSE	HLA-B	18453
Hyperthyroidism	hyperthyroid	rs28752887	6	31303199	T	C	0.101051	0.012235	0.460383	15.8111	1.54e-16	14	FALSE	HLA-B	18450
Hyperthyroidism	hyperthyroid	rs1634775	6	31303236	A	G	0.171048	0.024831	0.36321	11.2325	5.86e-12	14	FALSE	HLA-B	18413
Hyperthyroidism	hyperthyroid	rs28752888	6	31303257	A	G	0.14103	0.017472	0.846072	15.1379	7.28e-16	14	FALSE	HLA-B	18392
Hyperthyroidism	hyperthyroid	rs28752889	6	31303269	A	G	0.102822	0.012291	0.449595	16.2012	6.29e-17	14	FALSE	HLA-B	18380
Hyperthyroidism	hyperthyroid	rs1634774	6	31303275	A	G	0.168478	0.013974	0.724659	32.7112	1.94e-33	14	FALSE	HLA-B	18374
Hyperthyroidism	hyperthyroid	rs28752891	6	31303308	A	G	0.103386	0.013163	0.462688	14.3755	4.21e-15	14	FALSE	HLA-B	18341
Hyperthyroidism	hyperthyroid	rs28752892	6	31303326	T	A	0.104679	0.013588	0.463663	13.8585	1.39e-14	14	FALSE	HLA-B	18323
Hyperthyroidism	hyperthyroid	rs28367785	6	31303350	A	G	0.102536	0.012287	0.462888	16.1255	7.49e-17	14	FALSE	HLA-B	18299
Hyperthyroidism	hyperthyroid	rs28367786	6	31303366	G	C	0.103775	0.013342	0.46338	14.1129	7.71e-15	14	FALSE	HLA-B	18283
Hyperthyroidism	hyperthyroid	rs28752893	6	31303378	T	C	0.103565	0.013233	0.463489	14.2784	5.27e-15	14	FALSE	HLA-B	18271
Hyperthyroidism	hyperthyroid	rs28752894	6	31303383	A	C	0.103536	0.013186	0.463537	14.3672	4.29e-15	14	FALSE	HLA-B	18266
Hyperthyroidism	hyperthyroid	rs28752895	6	31303389	A	G	0.10326	0.012899	0.463735	14.9017	1.25e-15	14	FALSE	HLA-B	18260
Hyperthyroidism	hyperthyroid	rs28752896	6	31303428	C	T	0.100648	0.012237	0.460542	15.6867	2.06e-16	14	FALSE	HLA-B	18221
Hyperthyroidism	hyperthyroid	rs28367787	6	31303429	A	G	0.100723	0.012238	0.460808	15.7057	1.97e-16	14	FALSE	HLA-B	18220
Hyperthyroidism	hyperthyroid	rs28367788	6	31303436	T	C	0.075517	0.013612	0.547227	7.52846	2.96e-08	14	FALSE	HLA-B	18213
Hyperthyroidism	hyperthyroid	rs28367790	6	31303459	C	A	0.099495	0.012342	0.466164	15.1023	7.9e-16	14	FALSE	HLA-B	18190
Hyperthyroidism	hyperthyroid	rs28367791	6	31303464	G	C	0.099325	0.012349	0.466426	15.0361	9.2e-16	14	FALSE	HLA-B	18185
Hyperthyroidism	hyperthyroid	rs28752898	6	31303486	A	G	0.108062	0.01776	0.474727	8.9195	1.2e-09	14	FALSE	HLA-B	18163
Hyperthyroidism	hyperthyroid	rs28752899	6	31303498	A	G	0.108209	0.018258	0.475299	8.49776	3.18e-09	14	FALSE	HLA-B	18151
Hyperthyroidism	hyperthyroid	rs28752900	6	31303506	T	A	0.108883	0.018894	0.47595	8.0713	8.49e-09	14	FALSE	HLA-B	18143
Hyperthyroidism	hyperthyroid	rs28752901	6	31303517	T	C	0.108969	0.018617	0.475836	8.30492	4.96e-09	14	FALSE	HLA-B	18132
Hyperthyroidism	hyperthyroid	rs28752902	6	31303518	G	A	0.108971	0.018615	0.475835	8.30693	4.93e-09	14	FALSE	HLA-B	18131
Hyperthyroidism	hyperthyroid	rs28752903	6	31303529	A	G	0.10894	0.018637	0.47336	8.28474	5.19e-09	14	FALSE	HLA-B	18120
Hyperthyroidism	hyperthyroid	rs28752904	6	31303536	A	G	0.108399	0.018036	0.471835	8.71956	1.91e-09	14	FALSE	HLA-B	18113
Hyperthyroidism	hyperthyroid	rs28752905	6	31303542	T	G	0.108604	0.01783	0.47065	8.93718	1.16e-09	14	FALSE	HLA-B	18107
Hyperthyroidism	hyperthyroid	rs28752906	6	31303641	T	A	0.100945	0.01224	0.460446	15.7684	1.7e-16	14	FALSE	HLA-B	18008
Hyperthyroidism	hyperthyroid	rs28752907	6	31303653	G	A	0.127607	0.019526	0.556688	10.1823	6.57e-11	14	FALSE	HLA-B	17996
Hyperthyroidism	hyperthyroid	rs28752908	6	31303657	A	G	0.130258	0.01538	0.744206	16.5845	2.6e-17	14	FALSE	HLA-B	17992
Hyperthyroidism	hyperthyroid	rs28752909	6	31303689	A	T	0.111602	0.019568	0.553586	7.91879	1.21e-08	14	FALSE	HLA-B	17960
Hyperthyroidism	hyperthyroid	rs28752910	6	31303697	G	A	0.118512	0.02008	0.576442	8.43319	3.69e-09	14	FALSE	HLA-B	17952
Hyperthyroidism	hyperthyroid	rs28752911	6	31303700	T	G	0.118628	0.020082	0.576512	8.44685	3.57e-09	14	FALSE	HLA-B	17949
Hyperthyroidism	hyperthyroid	rs28752912	6	31303728	T	G	0.122317	0.019763	0.564116	9.20569	6.23e-10	14	FALSE	HLA-B	17921
Hyperthyroidism	hyperthyroid	rs28752913	6	31303742	G	T	0.109047	0.01957	0.553953	7.58865	2.58e-08	14	FALSE	HLA-B	17907
Hyperthyroidism	hyperthyroid	rs28752914	6	31303757	G	A	0.109293	0.019572	0.553874	7.61893	2.4e-08	14	FALSE	HLA-B	17892
Hyperthyroidism	hyperthyroid	rs28752915	6	31303768	G	C	0.109673	0.019506	0.55046	7.71494	1.93e-08	14	FALSE	HLA-B	17881
Hyperthyroidism	hyperthyroid	rs28752916	6	31303769	G	A	0.164458	0.025401	0.816626	10.0071	9.84e-11	14	FALSE	HLA-B	17880
Hyperthyroidism	hyperthyroid	rs28752917	6	31303775	T	C	0.112055	0.018907	0.528377	8.49778	3.18e-09	14	FALSE	HLA-B	17874
Hyperthyroidism	hyperthyroid	rs28752918	6	31303795	C	A	0.114006	0.019056	0.520658	8.64592	2.26e-09	14	FALSE	HLA-B	17854
Hyperthyroidism	hyperthyroid	rs28752919	6	31303835	C	G	0.114496	0.019008	0.52201	8.75565	1.76e-09	14	FALSE	HLA-B	17814
Hyperthyroidism	hyperthyroid	rs28752920	6	31303844	A	G	0.112784	0.018891	0.52899	8.61288	2.44e-09	14	FALSE	HLA-B	17805
Hyperthyroidism	hyperthyroid	rs28752921	6	31303873	T	C	0.100378	0.01224	0.460886	15.5995	2.51e-16	14	FALSE	HLA-B	17776
Hyperthyroidism	hyperthyroid	rs28752922	6	31303878	C	T	0.100567	0.012241	0.460845	15.6545	2.22e-16	14	FALSE	HLA-B	17771
Hyperthyroidism	hyperthyroid	rs28752923	6	31303879	A	G	0.10095	0.01224	0.460586	15.7694	1.7e-16	14	FALSE	HLA-B	17770
Hyperthyroidism	hyperthyroid	rs28752925	6	31303935	T	C	0.099351	0.012329	0.466432	15.0913	8.1e-16	14	FALSE	HLA-B	17714
Hyperthyroidism	hyperthyroid	rs28752926	6	31303949	C	T	0.099394	0.012342	0.466421	15.0719	8.48e-16	14	FALSE	HLA-B	17700
Hyperthyroidism	hyperthyroid	rs28752927	6	31303961	T	G	0.099331	0.012345	0.46623	15.0482	8.95e-16	14	FALSE	HLA-B	17688
Hyperthyroidism	hyperthyroid	rs1634772	6	31304079	A	G	-0.337256	0.03841	0.832019	17.7641	1.72e-18	14	FALSE	HLA-B	17570
Hyperthyroidism	hyperthyroid	rs28752928	6	31304135	C	T	0.101384	0.012238	0.460401	15.9039	1.25e-16	14	FALSE	HLA-B	17514
Hyperthyroidism	hyperthyroid	rs28752929	6	31304208	T	C	0.101484	0.012244	0.460267	15.919	1.21e-16	14	FALSE	HLA-B	17441
Hyperthyroidism	hyperthyroid	rs28752930	6	31304209	G	A	0.142872	0.019125	0.847621	13.0781	8.35e-14	14	FALSE	HLA-B	17440
Hyperthyroidism	hyperthyroid	rs1634770	6	31304222	T	C	0.167732	0.021949	0.380031	13.6505	2.24e-14	14	FALSE	HLA-B	17427
Hyperthyroidism	hyperthyroid	rs28752931	6	31304224	C	T	0.096759	0.01246	0.473122	14.0701	8.51e-15	14	FALSE	HLA-B	17425
Hyperthyroidism	hyperthyroid	rs28752932	6	31304225	A	G	0.097387	0.012399	0.470197	14.3751	4.22e-15	14	FALSE	HLA-B	17424
Hyperthyroidism	hyperthyroid	rs28752933	6	31304253	T	C	0.099022	0.012527	0.478074	14.5494	2.82e-15	14	FALSE	HLA-B	17396
Hyperthyroidism	hyperthyroid	rs28752934	6	31304255	T	C	0.09901	0.012527	0.478077	14.5463	2.84e-15	14	FALSE	HLA-B	17394
Hyperthyroidism	hyperthyroid	rs28752935	6	31304284	C	T	0.101108	0.012397	0.47042	15.439	3.64e-16	14	FALSE	HLA-B	17365
Hyperthyroidism	hyperthyroid	rs28752936	6	31304291	G	A	0.10271	0.013578	0.442469	13.3903	4.07e-14	14	FALSE	HLA-B	17358
Hyperthyroidism	hyperthyroid	rs28752937	6	31304342	G	A	0.099973	0.012304	0.46238	15.3283	4.7e-16	14	FALSE	HLA-B	17307
Hyperthyroidism	hyperthyroid	rs28752938	6	31304352	A	G	0.100738	0.012253	0.46091	15.6744	2.12e-16	14	FALSE	HLA-B	17297
Hyperthyroidism	hyperthyroid	rs28752939	6	31304386	C	T	0.101086	0.012278	0.460068	15.7173	1.92e-16	14	FALSE	HLA-B	17263
Hyperthyroidism	hyperthyroid	rs1634769	6	31304395	G	A	0.200234	0.026032	0.316125	13.8189	1.52e-14	14	FALSE	HLA-B	17254
Hyperthyroidism	hyperthyroid	rs28367792	6	31304396	T	C	0.099718	0.012282	0.462982	15.3076	4.93e-16	14	FALSE	HLA-B	17253
Hyperthyroidism	hyperthyroid	rs28752940	6	31304410	A	G	0.101439	0.012263	0.460744	15.8579	1.39e-16	14	FALSE	HLA-B	17239
Hyperthyroidism	hyperthyroid	rs28752941	6	31304424	G	A	0.100265	0.012305	0.462589	15.4101	3.89e-16	14	FALSE	HLA-B	17225
Hyperthyroidism	hyperthyroid	rs28752942	6	31304516	T	G	0.158692	0.024918	0.812252	9.70576	1.97e-10	14	FALSE	HLA-B	17133
Hyperthyroidism	hyperthyroid	rs28752943	6	31304540	G	C	0.110639	0.019832	0.470989	7.60533	2.48e-08	14	FALSE	HLA-B	17109
Hyperthyroidism	hyperthyroid	rs28752945	6	31304571	C	T	0.107328	0.017569	0.499673	8.98609	1.03e-09	14	FALSE	HLA-B	17078
Hyperthyroidism	hyperthyroid	rs28752946	6	31304572	A	G	0.073913	0.013227	0.575255	7.62865	2.35e-08	14	FALSE	HLA-B	17077
Hyperthyroidism	hyperthyroid	rs28752948	6	31304613	G	A	0.129492	0.019354	0.545788	10.638	2.3e-11	14	FALSE	HLA-B	17036
Hyperthyroidism	hyperthyroid	rs28752949	6	31304632	G	A	0.099329	0.012334	0.465603	15.0731	8.45e-16	14	FALSE	HLA-B	17017
Hyperthyroidism	hyperthyroid	rs1634767	6	31304648	G	A	-0.376936	0.02242	0.817145	62.6549	2.21e-63	14	FALSE	HLA-B	17001
Hyperthyroidism	hyperthyroid	rs114709589	6	31304672	G	A	0.098922	0.01243	0.472548	14.7377	1.83e-15	14	FALSE	HLA-B	16977
Hyperthyroidism	hyperthyroid	rs28752952	6	31304711	A	T	0.10012	0.012269	0.46184	15.4544	3.51e-16	14	FALSE	HLA-B	16938
Hyperthyroidism	hyperthyroid	rs28752953	6	31304714	A	G	0.098629	0.01238	0.469409	14.767	1.71e-15	14	FALSE	HLA-B	16935
Hyperthyroidism	hyperthyroid	rs28752955	6	31304727	G	C	0.10193	0.012395	0.469227	15.6817	2.08e-16	14	FALSE	HLA-B	16922
Hyperthyroidism	hyperthyroid	rs1634766	6	31304732	T	A	0.097285	0.01293	0.497934	13.2557	5.55e-14	14	FALSE	HLA-B	16917
Hyperthyroidism	hyperthyroid	rs28367793	6	31304742	G	T	0.102522	0.012602	0.469096	15.3657	4.31e-16	14	FALSE	HLA-B	16907
Hyperthyroidism	hyperthyroid	rs28367795	6	31304764	C	T	0.103275	0.01302	0.461386	14.6464	2.26e-15	14	FALSE	HLA-B	16885
Hyperthyroidism	hyperthyroid	rs28367802	6	31304860	T	C	0.114439	0.018886	0.528277	8.85166	1.41e-09	14	FALSE	HLA-B	16789
Hyperthyroidism	hyperthyroid	rs28367804	6	31304884	A	G	0.113188	0.01888	0.528116	8.67909	2.09e-09	14	FALSE	HLA-B	16765
Hyperthyroidism	hyperthyroid	rs1634764	6	31305043	G	T	-0.376531	0.02258	0.819295	61.6557	2.21e-62	14	FALSE	HLA-B	16606
Hyperthyroidism	hyperthyroid	rs28367809	6	31305098	A	G	0.100142	0.01237	0.458081	15.2224	5.99e-16	14	FALSE	HLA-B	16551
Hyperthyroidism	hyperthyroid	rs28367810	6	31305099	T	G	0.100392	0.012366	0.458224	15.3052	4.95e-16	14	FALSE	HLA-B	16550
Hyperthyroidism	hyperthyroid	rs28367811	6	31305104	G	A	0.100428	0.012367	0.458185	15.313	4.86e-16	14	FALSE	HLA-B	16545
Hyperthyroidism	hyperthyroid	rs28367814	6	31305124	A	G	0.114714	0.018923	0.527418	8.85966	1.38e-09	14	FALSE	HLA-B	16525
Hyperthyroidism	hyperthyroid	rs28367815	6	31305153	G	A	0.113108	0.018879	0.528039	8.66886	2.14e-09	14	FALSE	HLA-B	16496
Hyperthyroidism	hyperthyroid	rs28367816	6	31305206	C	G	0.101067	0.012235	0.460416	15.8165	1.53e-16	14	FALSE	HLA-B	16443
Hyperthyroidism	hyperthyroid	rs28367817	6	31305230	G	T	0.101069	0.012235	0.460415	15.8169	1.52e-16	14	FALSE	HLA-B	16419
Hyperthyroidism	hyperthyroid	rs28367819	6	31305246	A	G	0.101074	0.012235	0.460416	15.8183	1.52e-16	14	FALSE	HLA-B	16403
Hyperthyroidism	hyperthyroid	rs28732124	6	31305284	A	G	0.080803	0.012445	0.496479	10.06	8.71e-11	14	FALSE	HLA-B	16365
Hyperthyroidism	hyperthyroid	rs28367820	6	31305328	C	G	0.113083	0.018879	0.528031	8.6654	2.16e-09	14	FALSE	HLA-B	16321
Hyperthyroidism	hyperthyroid	rs28367821	6	31305383	C	T	0.100957	0.012235	0.460424	15.7834	1.65e-16	14	FALSE	HLA-B	16266
Hyperthyroidism	hyperthyroid	rs28367822	6	31305405	A	G	0.100957	0.012235	0.460424	15.7834	1.65e-16	14	FALSE	HLA-B	16244
Hyperthyroidism	hyperthyroid	rs28367823	6	31305506	G	T	0.132544	0.020476	0.594326	10.0035	9.92e-11	14	FALSE	HLA-B	16143
Hyperthyroidism	hyperthyroid	rs28367824	6	31305546	T	G	0.100342	0.012351	0.46694	15.3258	4.72e-16	14	FALSE	HLA-B	16103
Hyperthyroidism	hyperthyroid	rs28367825	6	31305550	G	A	0.100381	0.012351	0.466918	15.3357	4.62e-16	14	FALSE	HLA-B	16099
Hyperthyroidism	hyperthyroid	rs28367826	6	31305570	C	T	0.100518	0.01235	0.466899	15.3792	4.18e-16	14	FALSE	HLA-B	16079
Hyperthyroidism	hyperthyroid	rs28367827	6	31305571	A	G	0.100339	0.012349	0.466834	15.3298	4.68e-16	14	FALSE	HLA-B	16078
Hyperthyroidism	hyperthyroid	rs28367828	6	31305577	T	A	0.099977	0.012351	0.467031	15.2201	6.02e-16	14	FALSE	HLA-B	16072
Hyperthyroidism	hyperthyroid	rs28367829	6	31305629	A	G	0.100214	0.01226	0.461779	15.5045	3.13e-16	14	FALSE	HLA-B	16020
Hyperthyroidism	hyperthyroid	rs28367830	6	31305640	C	G	0.100205	0.01226	0.46178	15.5021	3.15e-16	14	FALSE	HLA-B	16009
Hyperthyroidism	hyperthyroid	rs1631951	6	31305641	C	T	-0.338244	0.038084	0.832416	18.156	6.98e-19	14	FALSE	HLA-B	16008
Hyperthyroidism	hyperthyroid	rs28367831	6	31305714	G	A	0.102715	0.012439	0.461404	15.806	1.56e-16	14	FALSE	HLA-B	15935
Hyperthyroidism	hyperthyroid	rs28367832	6	31305731	A	G	0.100979	0.012235	0.460418	15.7905	1.62e-16	14	FALSE	HLA-B	15918
Hyperthyroidism	hyperthyroid	rs28752956	6	31305778	T	G	0.100984	0.012235	0.460418	15.7917	1.62e-16	14	FALSE	HLA-B	15871
Hyperthyroidism	hyperthyroid	rs28752957	6	31305783	T	C	0.139238	0.017443	0.846163	14.8221	1.51e-15	14	FALSE	HLA-B	15866
Hyperthyroidism	hyperthyroid	rs28752958	6	31305805	T	A	0.137607	0.023645	0.759316	8.21811	6.05e-09	14	FALSE	HLA-B	15844
Hyperthyroidism	hyperthyroid	rs1630220	6	31305863	G	T	0.154207	0.026508	0.840056	8.21173	6.14e-09	14	FALSE	HLA-B	15786
Hyperthyroidism	hyperthyroid	rs28752959	6	31305897	C	G	0.100999	0.012277	0.461793	15.6945	2.02e-16	14	FALSE	HLA-B	15752
Hyperthyroidism	hyperthyroid	rs1634797	6	31305939	C	T	0.175884	0.023524	0.350453	13.0995	7.95e-14	14	FALSE	HLA-B	15710
Hyperthyroidism	hyperthyroid	rs28752960	6	31305959	G	A	0.101264	0.012245	0.460483	15.8504	1.41e-16	14	FALSE	HLA-B	15690
Hyperthyroidism	hyperthyroid	rs28895003	6	31305966	A	G	0.133387	0.019065	0.874402	11.5644	2.73e-12	14	FALSE	HLA-B	15683
Hyperthyroidism	hyperthyroid	rs28752962	6	31305995	A	G	0.101196	0.012239	0.460551	15.844	1.43e-16	14	FALSE	HLA-B	15654
Hyperthyroidism	hyperthyroid	rs28752963	6	31306030	T	A	0.112939	0.018881	0.528091	8.64386	2.27e-09	14	FALSE	HLA-B	15619
Hyperthyroidism	hyperthyroid	rs28752964	6	31306040	C	T	0.142601	0.018181	0.846042	14.3369	4.6e-15	14	FALSE	HLA-B	15609
Hyperthyroidism	hyperthyroid	rs28752965	6	31306063	A	G	0.112419	0.018906	0.52847	8.54966	2.82e-09	14	FALSE	HLA-B	15586
Hyperthyroidism	hyperthyroid	rs28752966	6	31306080	C	T	0.112273	0.01891	0.528651	8.52592	2.98e-09	14	FALSE	HLA-B	15569
Hyperthyroidism	hyperthyroid	rs9265772	6	31306106	C	T	-0.170712	0.013111	0.702508	37.9898	1.02e-38	14	FALSE	HLA-B	15543
Hyperthyroidism	hyperthyroid	rs28752967	6	31306109	T	C	0.101678	0.012315	0.4656	15.8011	1.58e-16	14	FALSE	HLA-B	15540
Hyperthyroidism	hyperthyroid	rs28752969	6	31306135	T	C	0.112474	0.018915	0.528714	8.54983	2.82e-09	14	FALSE	HLA-B	15514
Hyperthyroidism	hyperthyroid	rs28752970	6	31306168	G	A	0.102365	0.01225	0.461534	16.1676	6.8e-17	14	FALSE	HLA-B	15481
Hyperthyroidism	hyperthyroid	rs28752971	6	31306176	T	G	0.102903	0.012572	0.461937	15.543	2.86e-16	14	FALSE	HLA-B	15473
Hyperthyroidism	hyperthyroid	rs28752972	6	31306182	G	A	0.102917	0.012555	0.461962	15.5882	2.58e-16	14	FALSE	HLA-B	15467
Hyperthyroidism	hyperthyroid	rs9265773	6	31306219	C	T	-0.172182	0.013098	0.70234	38.7042	1.98e-39	14	FALSE	HLA-B	15430
Hyperthyroidism	hyperthyroid	rs28752973	6	31306228	A	T	0.101625	0.012249	0.46129	15.947	1.13e-16	14	FALSE	HLA-B	15421
Hyperthyroidism	hyperthyroid	rs7744057	6	31306246	C	T	0.104581	0.012268	0.448156	16.792	1.61e-17	14	FALSE	HLA-B	15403
Hyperthyroidism	hyperthyroid	rs28752975	6	31306275	G	A	0.100417	0.012266	0.460704	15.5497	2.82e-16	14	FALSE	HLA-B	15374
Hyperthyroidism	hyperthyroid	rs28752976	6	31306291	A	T	0.139398	0.017477	0.846538	14.7996	1.59e-15	14	FALSE	HLA-B	15358
Hyperthyroidism	hyperthyroid	rs28752977	6	31306342	C	G	0.100971	0.012238	0.460653	15.7792	1.66e-16	14	FALSE	HLA-B	15307
Hyperthyroidism	hyperthyroid	rs28752978	6	31306354	C	G	0.100961	0.012235	0.460428	15.7846	1.64e-16	14	FALSE	HLA-B	15295
Hyperthyroidism	hyperthyroid	rs28752979	6	31306407	G	A	0.100947	0.012235	0.460426	15.7805	1.66e-16	14	FALSE	HLA-B	15242
Hyperthyroidism	hyperthyroid	rs28752980	6	31306418	C	T	0.101063	0.012236	0.46049	15.8115	1.54e-16	14	FALSE	HLA-B	15231
Hyperthyroidism	hyperthyroid	rs1625792	6	31306420	G	A	-0.454358	0.016863	0.88414	159.112	7.72e-160	14	FALSE	HLA-B	15229
Hyperthyroidism	hyperthyroid	rs28752981	6	31306469	A	C	0.100935	0.012235	0.460446	15.7767	1.67e-16	14	FALSE	HLA-B	15180
Hyperthyroidism	hyperthyroid	rs28752982	6	31306536	C	T	0.110128	0.019025	0.526412	8.13724	7.29e-09	14	FALSE	HLA-B	15113
Hyperthyroidism	hyperthyroid	rs1624307	6	31306537	G	A	0.150686	0.018861	0.87105	14.8465	1.42e-15	14	FALSE	HLA-B	15112
Hyperthyroidism	hyperthyroid	rs28752985	6	31306550	T	C	0.110786	0.019632	0.555349	7.76681	1.71e-08	14	FALSE	HLA-B	15099
Hyperthyroidism	hyperthyroid	rs9265776	6	31306551	T	C	-0.18043	0.019593	0.617978	19.456	3.5e-20	14	FALSE	HLA-B	15098
Hyperthyroidism	hyperthyroid	rs28752986	6	31306555	A	G	0.110529	0.01966	0.556142	7.71355	1.93e-08	14	FALSE	HLA-B	15094
Hyperthyroidism	hyperthyroid	rs28752987	6	31306570	T	C	0.132639	0.019783	0.562687	10.6793	2.09e-11	14	FALSE	HLA-B	15079
Hyperthyroidism	hyperthyroid	rs28752988	6	31306571	G	A	0.175134	0.026256	0.824238	10.5772	2.65e-11	14	FALSE	HLA-B	15078
Hyperthyroidism	hyperthyroid	rs28752989	6	31306574	A	G	0.12807	0.019762	0.563917	10.0252	9.44e-11	14	FALSE	HLA-B	15075
Hyperthyroidism	hyperthyroid	rs28752990	6	31306581	G	A	0.127692	0.019638	0.557582	10.0875	8.18e-11	14	FALSE	HLA-B	15068
Hyperthyroidism	hyperthyroid	rs28752991	6	31306585	C	T	0.127701	0.019638	0.557588	10.0887	8.15e-11	14	FALSE	HLA-B	15064
Hyperthyroidism	hyperthyroid	rs28752992	6	31306609	G	C	0.130922	0.019451	0.550933	10.7578	1.75e-11	14	FALSE	HLA-B	15040
Hyperthyroidism	hyperthyroid	rs1624072	6	31306622	G	A	0.155563	0.025352	0.819666	9.05961	8.72e-10	14	FALSE	HLA-B	15027
Hyperthyroidism	hyperthyroid	rs28752993	6	31306633	A	G	0.130845	0.019505	0.554662	10.6907	2.04e-11	14	FALSE	HLA-B	15016
Hyperthyroidism	hyperthyroid	rs28752994	6	31306638	A	C	0.130801	0.019502	0.554585	10.6869	2.06e-11	14	FALSE	HLA-B	15011
Hyperthyroidism	hyperthyroid	rs1634753	6	31306639	C	T	-0.452955	0.023792	0.844149	80.0265	9.41e-81	14	FALSE	HLA-B	15010
Hyperthyroidism	hyperthyroid	rs28752995	6	31306665	C	T	0.109856	0.019118	0.537461	8.02836	9.37e-09	14	FALSE	HLA-B	14984
Hyperthyroidism	hyperthyroid	rs28752996	6	31306679	C	T	0.171882	0.025932	0.821229	10.4537	3.52e-11	14	FALSE	HLA-B	14970
Hyperthyroidism	hyperthyroid	rs28752997	6	31306680	A	G	0.111009	0.019099	0.536612	8.19876	6.33e-09	14	FALSE	HLA-B	14969
Hyperthyroidism	hyperthyroid	rs28752998	6	31306761	C	G	0.115168	0.018952	0.530215	8.89912	1.26e-09	14	FALSE	HLA-B	14888
Hyperthyroidism	hyperthyroid	rs375326	6	31306779	G	A	0.196076	0.019216	0.39293	23.6885	2.05e-24	14	FALSE	HLA-B	14870
Hyperthyroidism	hyperthyroid	rs28752999	6	31306784	G	A	0.109365	0.019307	0.546858	7.82026	1.51e-08	14	FALSE	HLA-B	14865
Hyperthyroidism	hyperthyroid	rs2854022	6	31306816	T	C	-0.462509	0.02378	0.850475	83.4741	3.36e-84	14	FALSE	HLA-B	14833
Hyperthyroidism	hyperthyroid	rs28753000	6	31306818	C	T	0.111968	0.019501	0.552773	8.01668	9.62e-09	14	FALSE	HLA-B	14831
Hyperthyroidism	hyperthyroid	rs28753001	6	31306855	T	G	0.112025	0.019531	0.553888	8.00159	9.96e-09	14	FALSE	HLA-B	14794
Hyperthyroidism	hyperthyroid	rs28367833	6	31306862	G	A	0.117344	0.01964	0.558282	8.6253	2.37e-09	14	FALSE	HLA-B	14787
Hyperthyroidism	hyperthyroid	rs28367834	6	31306867	T	G	0.116932	0.01964	0.558398	8.5692	2.7e-09	14	FALSE	HLA-B	14782
Hyperthyroidism	hyperthyroid	rs28367835	6	31306879	C	T	0.121774	0.019504	0.538406	9.35504	4.42e-10	14	FALSE	HLA-B	14770
Hyperthyroidism	hyperthyroid	rs28753002	6	31306886	G	A	0.117648	0.019634	0.556986	8.67127	2.13e-09	14	FALSE	HLA-B	14763
Hyperthyroidism	hyperthyroid	rs28753003	6	31306915	C	T	0.120777	0.01995	0.567097	8.83711	1.46e-09	14	FALSE	HLA-B	14734
Hyperthyroidism	hyperthyroid	rs28753004	6	31306937	C	T	0.116827	0.020278	0.580662	8.06709	8.57e-09	14	FALSE	HLA-B	14712
Hyperthyroidism	hyperthyroid	rs28753005	6	31306944	A	G	0.116008	0.020351	0.582178	7.91146	1.23e-08	14	FALSE	HLA-B	14705
Hyperthyroidism	hyperthyroid	rs28753006	6	31306958	G	T	0.115839	0.020341	0.580875	7.89765	1.27e-08	14	FALSE	HLA-B	14691
Hyperthyroidism	hyperthyroid	rs28753007	6	31306960	G	A	0.115842	0.020341	0.580874	7.89804	1.26e-08	14	FALSE	HLA-B	14689
Hyperthyroidism	hyperthyroid	rs28753009	6	31307029	A	G	0.125167	0.019407	0.550021	9.93622	1.16e-10	14	FALSE	HLA-B	14620
Hyperthyroidism	hyperthyroid	rs28753011	6	31307056	A	T	0.12553	0.019398	0.549581	9.99801	1e-10	14	FALSE	HLA-B	14593
Hyperthyroidism	hyperthyroid	rs28753013	6	31307073	G	T	0.120397	0.019242	0.542989	9.39272	4.05e-10	14	FALSE	HLA-B	14576
Hyperthyroidism	hyperthyroid	rs28753015	6	31307094	A	G	0.115286	0.019165	0.539542	8.7336	1.85e-09	14	FALSE	HLA-B	14555
Hyperthyroidism	hyperthyroid	rs28753016	6	31307098	C	T	0.115331	0.019165	0.539528	8.74032	1.82e-09	14	FALSE	HLA-B	14551
Hyperthyroidism	hyperthyroid	rs28753017	6	31307129	G	C	0.113446	0.018963	0.531533	8.64624	2.26e-09	14	FALSE	HLA-B	14520
Hyperthyroidism	hyperthyroid	rs28753018	6	31307157	T	C	0.113606	0.018963	0.531543	8.66859	2.14e-09	14	FALSE	HLA-B	14492
Hyperthyroidism	hyperthyroid	rs28753019	6	31307163	C	A	0.113881	0.018943	0.530836	8.72413	1.89e-09	14	FALSE	HLA-B	14486
Hyperthyroidism	hyperthyroid	rs28895006	6	31307176	C	G	0.126796	0.019092	0.876045	10.4924	3.22e-11	14	FALSE	HLA-B	14473
Hyperthyroidism	hyperthyroid	rs12665338	6	31307222	T	C	0.100969	0.012239	0.460401	15.7775	1.67e-16	14	FALSE	HLA-B	14427
Hyperthyroidism	hyperthyroid	rs28753022	6	31307312	G	A	0.142027	0.017694	0.846335	14.9785	1.05e-15	14	FALSE	HLA-B	14337
Hyperthyroidism	hyperthyroid	rs28895007	6	31307316	T	C	0.133603	0.019079	0.874941	11.5827	2.61e-12	14	FALSE	HLA-B	14333
Hyperthyroidism	hyperthyroid	rs28753023	6	31307350	T	C	0.141925	0.018213	0.847088	14.1623	6.88e-15	14	FALSE	HLA-B	14299
Hyperthyroidism	hyperthyroid	rs4257854	6	31307419	C	T	0.101096	0.012236	0.460439	15.8232	1.5e-16	14	FALSE	HLA-B	14230
Hyperthyroidism	hyperthyroid	rs4401661	6	31307437	A	G	0.101121	0.012236	0.460471	15.8294	1.48e-16	14	FALSE	HLA-B	14212
Hyperthyroidism	hyperthyroid	rs12665374	6	31307547	T	C	0.115497	0.018895	0.528713	8.99562	1.01e-09	14	FALSE	HLA-B	14102
Hyperthyroidism	hyperthyroid	rs28753026	6	31307568	T	A	0.160792	0.024898	0.812538	9.96022	1.1e-10	14	FALSE	HLA-B	14081
Hyperthyroidism	hyperthyroid	rs28753027	6	31307569	G	A	0.160792	0.024898	0.812538	9.96022	1.1e-10	14	FALSE	HLA-B	14080
Hyperthyroidism	hyperthyroid	rs28753033	6	31307656	G	A	0.411758	0.064006	0.946513	9.8888	1.29e-10	14	FALSE	HLA-B	13993
Hyperthyroidism	hyperthyroid	rs28753034	6	31307678	C	G	0.121679	0.019016	0.532838	9.79082	1.62e-10	14	FALSE	HLA-B	13971
Hyperthyroidism	hyperthyroid	rs28753035	6	31307688	G	C	0.234635	0.027285	0.832599	17.0723	8.47e-18	14	FALSE	HLA-B	13961
Hyperthyroidism	hyperthyroid	rs28753036	6	31307715	A	G	0.287002	0.045013	0.912683	9.72656	1.88e-10	14	FALSE	HLA-B	13934
Hyperthyroidism	hyperthyroid	rs28753037	6	31307762	G	A	0.213311	0.02764	0.835086	13.9062	1.24e-14	14	FALSE	HLA-B	13887
Hyperthyroidism	hyperthyroid	rs28753038	6	31307765	C	T	0.213311	0.02764	0.835086	13.9062	1.24e-14	14	FALSE	HLA-B	13884
Hyperthyroidism	hyperthyroid	rs28753039	6	31307776	C	T	0.204848	0.026376	0.817632	14.073	8.45e-15	14	FALSE	HLA-B	13873
Hyperthyroidism	hyperthyroid	rs28753040	6	31307779	C	T	0.213043	0.02765	0.835166	13.8633	1.37e-14	14	FALSE	HLA-B	13870
Hyperthyroidism	hyperthyroid	rs1634735	6	31307785	A	G	0.153982	0.026454	0.838885	8.22061	6.02e-09	14	FALSE	HLA-B	13864
Hyperthyroidism	hyperthyroid	rs1634796	6	31307814	C	T	0.175706	0.024831	0.888697	11.8118	1.54e-12	14	FALSE	HLA-B	13835
Hyperthyroidism	hyperthyroid	rs28753041	6	31307817	C	T	0.181991	0.026097	0.823814	11.4935	3.21e-12	14	FALSE	HLA-B	13832
Hyperthyroidism	hyperthyroid	rs28753042	6	31307842	A	C	0.184633	0.02672	0.829465	11.2977	5.04e-12	14	FALSE	HLA-B	13807
Hyperthyroidism	hyperthyroid	rs28753043	6	31307844	A	T	0.184633	0.02672	0.829465	11.2977	5.04e-12	14	FALSE	HLA-B	13805
Hyperthyroidism	hyperthyroid	rs28753044	6	31307855	C	T	0.184314	0.026725	0.829513	11.2574	5.53e-12	14	FALSE	HLA-B	13794
Hyperthyroidism	hyperthyroid	rs28753045	6	31307856	A	G	0.184314	0.026725	0.829513	11.2574	5.53e-12	14	FALSE	HLA-B	13793
Hyperthyroidism	hyperthyroid	rs28753046	6	31307861	C	T	0.184554	0.026483	0.827822	11.4786	3.32e-12	14	FALSE	HLA-B	13788
Hyperthyroidism	hyperthyroid	rs28753047	6	31307867	G	A	0.184557	0.026483	0.827821	11.479	3.32e-12	14	FALSE	HLA-B	13782
Hyperthyroidism	hyperthyroid	rs28895008	6	31307883	G	A	0.474447	0.086513	0.969201	7.37127	4.25e-08	14	FALSE	HLA-B	13766
Hyperthyroidism	hyperthyroid	rs1634734	6	31307885	G	A	0.071403	0.012477	0.586235	7.96915	1.07e-08	14	FALSE	HLA-B	13764
Hyperthyroidism	hyperthyroid	rs28753049	6	31307926	T	A	0.100514	0.012244	0.461108	15.6304	2.34e-16	14	FALSE	HLA-B	13723
Hyperthyroidism	hyperthyroid	rs28753050	6	31307929	G	A	0.143437	0.020084	0.847824	12.0187	9.58e-13	14	FALSE	HLA-B	13720
Hyperthyroidism	hyperthyroid	rs28753051	6	31307942	T	C	0.143823	0.019631	0.847421	12.6077	2.47e-13	14	FALSE	HLA-B	13707
Hyperthyroidism	hyperthyroid	rs28753052	6	31307961	A	G	0.101441	0.012239	0.46067	15.9179	1.21e-16	14	FALSE	HLA-B	13688
Hyperthyroidism	hyperthyroid	rs9265789	6	31308066	T	C	-0.17098	0.01306	0.702585	38.3932	4.04e-39	14	FALSE	HLA-B	13583
Hyperthyroidism	hyperthyroid	rs28753053	6	31308079	A	G	0.140046	0.017441	0.846086	14.9886	1.03e-15	14	FALSE	HLA-B	13570
Hyperthyroidism	hyperthyroid	rs28753054	6	31308144	T	G	0.139687	0.017455	0.846237	14.8927	1.28e-15	14	FALSE	HLA-B	13505
Hyperthyroidism	hyperthyroid	rs28753056	6	31308216	T	C	0.140011	0.017476	0.846242	14.925	1.19e-15	14	FALSE	HLA-B	13433
Hyperthyroidism	hyperthyroid	rs28753057	6	31308227	G	A	0.100653	0.012248	0.461172	15.6608	2.18e-16	14	FALSE	HLA-B	13422
Hyperthyroidism	hyperthyroid	rs1634733	6	31308265	A	G	0.154351	0.026504	0.840376	8.22818	5.91e-09	14	FALSE	HLA-B	13384
Hyperthyroidism	hyperthyroid	rs28753060	6	31308332	T	C	0.142577	0.020603	0.847032	11.329	4.69e-12	14	FALSE	HLA-B	13317
Hyperthyroidism	hyperthyroid	rs28753062	6	31308352	T	G	0.160284	0.024812	0.811912	9.96536	1.08e-10	14	FALSE	HLA-B	13297
Hyperthyroidism	hyperthyroid	rs28753063	6	31308354	T	C	0.160284	0.024812	0.811912	9.96536	1.08e-10	14	FALSE	HLA-B	13295
Hyperthyroidism	hyperthyroid	rs28753064	6	31308361	T	G	0.16065	0.024812	0.81182	10.0075	9.83e-11	14	FALSE	HLA-B	13288
Hyperthyroidism	hyperthyroid	rs1634732	6	31308385	T	C	0.192466	0.035126	0.9026	7.35958	4.37e-08	14	FALSE	HLA-B	13264
Hyperthyroidism	hyperthyroid	rs28753065	6	31308392	C	T	0.143337	0.019493	0.847665	12.6954	2.02e-13	14	FALSE	HLA-B	13257
Hyperthyroidism	hyperthyroid	rs28753066	6	31308409	G	A	0.10018	0.012266	0.462345	15.4797	3.31e-16	14	FALSE	HLA-B	13240
Hyperthyroidism	hyperthyroid	rs28753067	6	31308413	G	A	0.14284	0.019395	0.848557	12.7329	1.85e-13	14	FALSE	HLA-B	13236
Hyperthyroidism	hyperthyroid	rs28771368	6	31308420	G	A	0.142685	0.019297	0.848985	12.8279	1.49e-13	14	FALSE	HLA-B	13229
Hyperthyroidism	hyperthyroid	rs28771369	6	31308431	A	G	0.143175	0.01974	0.848784	12.3715	4.25e-13	14	FALSE	HLA-B	13218
Hyperthyroidism	hyperthyroid	rs2854019	6	31308476	T	A	-0.458626	0.016876	0.884164	161.829	1.48e-162	14	FALSE	HLA-B	13173
Hyperthyroidism	hyperthyroid	rs28771370	6	31308478	C	G	0.143482	0.019779	0.8471	12.3757	4.21e-13	14	FALSE	HLA-B	13171
Hyperthyroidism	hyperthyroid	rs28771371	6	31308490	T	C	0.16063	0.024814	0.811896	10.0043	9.9e-11	14	FALSE	HLA-B	13159
Hyperthyroidism	hyperthyroid	rs28771372	6	31308491	C	T	0.16063	0.024814	0.811896	10.0043	9.9e-11	14	FALSE	HLA-B	13158
Hyperthyroidism	hyperthyroid	rs28771373	6	31308536	G	A	0.141022	0.017833	0.849607	14.5609	2.75e-15	14	FALSE	HLA-B	13113
Hyperthyroidism	hyperthyroid	rs28771374	6	31308547	A	C	0.130763	0.017783	0.846873	12.6957	2.01e-13	14	FALSE	HLA-B	13102
Hyperthyroidism	hyperthyroid	rs2854018	6	31308562	C	T	-0.46908	0.017281	0.887408	161.459	3.48e-162	14	FALSE	HLA-B	13087
Hyperthyroidism	hyperthyroid	rs2854017	6	31308577	G	A	0.173438	0.022643	0.889891	13.7097	1.95e-14	14	FALSE	HLA-B	13072
Hyperthyroidism	hyperthyroid	rs28771375	6	31308590	G	T	0.146169	0.023544	0.850984	9.25784	5.52e-10	14	FALSE	HLA-B	13059
Hyperthyroidism	hyperthyroid	rs28771376	6	31308592	G	A	0.146169	0.023544	0.850984	9.25784	5.52e-10	14	FALSE	HLA-B	13057
Hyperthyroidism	hyperthyroid	rs28771378	6	31308617	G	A	0.13397	0.017811	0.847201	13.249	5.64e-14	14	FALSE	HLA-B	13032
Hyperthyroidism	hyperthyroid	rs28771379	6	31308627	C	T	0.134309	0.017804	0.847122	13.3207	4.78e-14	14	FALSE	HLA-B	13022
Hyperthyroidism	hyperthyroid	rs9265797	6	31308630	G	A	-0.170821	0.013063	0.702581	38.3107	4.89e-39	14	FALSE	HLA-B	13019
Hyperthyroidism	hyperthyroid	rs28771380	6	31308680	C	T	0.10063	0.012238	0.460671	15.6783	2.1e-16	14	FALSE	HLA-B	12969
Hyperthyroidism	hyperthyroid	rs28771381	6	31308687	A	G	0.14222	0.018994	0.846696	13.1358	7.31e-14	14	FALSE	HLA-B	12962
Hyperthyroidism	hyperthyroid	rs28771382	6	31308706	A	G	0.142305	0.019073	0.846667	13.0473	8.97e-14	14	FALSE	HLA-B	12943
Hyperthyroidism	hyperthyroid	rs402175	6	31308717	G	A	-0.459253	0.016892	0.884253	161.978	1.05e-162	14	FALSE	HLA-B	12932
Hyperthyroidism	hyperthyroid	rs420668	6	31308755	T	C	0.150908	0.018859	0.871121	14.891	1.29e-15	14	FALSE	HLA-B	12894
Hyperthyroidism	hyperthyroid	rs28771383	6	31308774	A	G	0.146862	0.024068	0.849679	8.96667	1.08e-09	14	FALSE	HLA-B	12875
Hyperthyroidism	hyperthyroid	rs28771384	6	31308790	A	G	0.100545	0.012248	0.461549	15.6288	2.35e-16	14	FALSE	HLA-B	12859
Hyperthyroidism	hyperthyroid	rs28771385	6	31308798	C	T	0.146376	0.023825	0.851145	9.08064	8.31e-10	14	FALSE	HLA-B	12851
Hyperthyroidism	hyperthyroid	rs28771386	6	31308821	G	A	0.141702	0.019474	0.852841	12.4477	3.57e-13	14	FALSE	HLA-B	12828
Hyperthyroidism	hyperthyroid	rs28771387	6	31308822	T	C	0.141695	0.019467	0.852842	12.4544	3.51e-13	14	FALSE	HLA-B	12827
Hyperthyroidism	hyperthyroid	rs28367840	6	31308954	T	A	0.29244	0.039776	0.898209	12.6915	2.03e-13	14	FALSE	HLA-B	12695
Hyperthyroidism	hyperthyroid	rs28367841	6	31308967	A	G	0.274657	0.041711	0.905047	10.3265	4.72e-11	14	FALSE	HLA-B	12682
Hyperthyroidism	hyperthyroid	rs1634776	6	31308988	C	T	-0.452432	0.016827	0.881087	158.44	3.63e-159	14	FALSE	HLA-B	12661
Hyperthyroidism	hyperthyroid	rs28367844	6	31308997	C	T	0.192266	0.028957	0.848053	10.4875	3.25e-11	14	FALSE	HLA-B	12652
Hyperthyroidism	hyperthyroid	rs28367845	6	31309050	C	T	0.098119	0.012356	0.467008	14.6765	2.11e-15	14	FALSE	HLA-B	12599
Hyperthyroidism	hyperthyroid	rs28367848	6	31309066	C	T	0.116552	0.017352	0.837899	10.7162	1.92e-11	14	FALSE	HLA-B	12583
Hyperthyroidism	hyperthyroid	rs28367860	6	31309244	T	C	0.099201	0.012282	0.46244	15.1554	6.99e-16	14	FALSE	HLA-B	12405
Hyperthyroidism	hyperthyroid	rs28367861	6	31309269	G	A	0.142126	0.020554	0.853884	11.3133	4.86e-12	14	FALSE	HLA-B	12380
Hyperthyroidism	hyperthyroid	rs28367863	6	31309355	G	A	0.155638	0.025295	0.816665	9.10611	7.83e-10	14	FALSE	HLA-B	12294
Hyperthyroidism	hyperthyroid	rs28367864	6	31309371	T	A	0.165748	0.026006	0.821956	9.71902	1.91e-10	14	FALSE	HLA-B	12278
Hyperthyroidism	hyperthyroid	rs28367867	6	31309390	G	A	0.206505	0.028024	0.816801	12.7459	1.79e-13	14	FALSE	HLA-B	12259
Hyperthyroidism	hyperthyroid	rs28380768	6	31309394	G	A	0.197953	0.027921	0.814855	11.8546	1.4e-12	14	FALSE	HLA-B	12255
Hyperthyroidism	hyperthyroid	rs3130710	6	31309469	T	C	0.159647	0.026527	0.838328	8.74116	1.81e-09	14	FALSE	HLA-B	12180
Hyperthyroidism	hyperthyroid	rs6924925	6	31309555	G	T	0.112575	0.01909	0.533758	8.41997	3.8e-09	14	FALSE	HLA-B	12094
Hyperthyroidism	hyperthyroid	rs28380783	6	31309674	A	G	0.173318	0.02604	0.822449	10.5352	2.92e-11	14	FALSE	HLA-B	11975
Hyperthyroidism	hyperthyroid	rs28380784	6	31309721	G	A	0.170869	0.02681	0.828761	9.71896	1.91e-10	14	FALSE	HLA-B	11928
Hyperthyroidism	hyperthyroid	rs28380786	6	31309748	G	T	0.249056	0.045011	0.91947	7.49234	3.22e-08	14	FALSE	HLA-B	11901
Hyperthyroidism	hyperthyroid	rs6909312	6	31309770	T	C	0.10095	0.012306	0.464014	15.6083	2.46e-16	14	FALSE	HLA-B	11879
Hyperthyroidism	hyperthyroid	rs3132474	6	31309785	G	A	-0.457907	0.016884	0.882576	161.183	6.56e-162	14	FALSE	HLA-B	11864
Hyperthyroidism	hyperthyroid	rs28380795	6	31309851	A	C	0.140518	0.017446	0.846092	15.0762	8.39e-16	14	FALSE	HLA-B	11798
Hyperthyroidism	hyperthyroid	rs28380796	6	31310022	G	A	0.252601	0.035696	0.884185	11.8127	1.54e-12	14	FALSE	HLA-B	11627
Hyperthyroidism	hyperthyroid	rs9265807	6	31310035	A	T	-0.231907	0.021618	0.390166	26.0892	8.14e-27	14	FALSE	HLA-B	11614
Hyperthyroidism	hyperthyroid	rs28380804	6	31310095	C	G	0.100902	0.012285	0.462692	15.6463	2.26e-16	14	FALSE	HLA-B	11554
Hyperthyroidism	hyperthyroid	rs28380805	6	31310115	G	C	0.172927	0.026673	0.827572	10.0323	9.28e-11	14	FALSE	HLA-B	11534
Hyperthyroidism	hyperthyroid	rs28380806	6	31310139	A	G	0.169518	0.026676	0.827787	9.66649	2.16e-10	14	FALSE	HLA-B	11510
Hyperthyroidism	hyperthyroid	rs28380807	6	31310181	G	A	0.164586	0.025421	0.816359	10.0067	9.85e-11	14	FALSE	HLA-B	11468
Hyperthyroidism	hyperthyroid	rs28380808	6	31310197	C	T	0.16354	0.024955	0.811852	10.2352	5.82e-11	14	FALSE	HLA-B	11452
Hyperthyroidism	hyperthyroid	rs28380809	6	31310200	A	G	0.165392	0.025315	0.815475	10.1768	6.66e-11	14	FALSE	HLA-B	11449
Hyperthyroidism	hyperthyroid	rs28380810	6	31310235	C	G	0.166475	0.024897	0.811589	10.6261	2.37e-11	14	FALSE	HLA-B	11414
Hyperthyroidism	hyperthyroid	rs9265809	6	31310290	C	A	0.173308	0.026523	0.833832	10.1799	6.61e-11	14	FALSE	HLA-B	11359
Hyperthyroidism	hyperthyroid	rs9265810	6	31310302	G	A	-0.169749	0.019531	0.62389	17.4215	3.79e-18	14	FALSE	HLA-B	11347
Hyperthyroidism	hyperthyroid	rs9265811	6	31310372	C	T	-0.462219	0.023844	0.848778	82.9324	1.17e-83	14	FALSE	HLA-B	11277
Hyperthyroidism	hyperthyroid	rs9265812	6	31310455	T	C	0.166313	0.026498	0.829284	9.4468	3.57e-10	14	FALSE	HLA-B	11194
Hyperthyroidism	hyperthyroid	rs9265813	6	31310540	A	T	0.167201	0.026537	0.829804	9.51431	3.06e-10	14	FALSE	HLA-B	11109
Hyperthyroidism	hyperthyroid	rs28771389	6	31310591	T	C	0.637099	0.08105	0.958354	14.3969	4.01e-15	14	FALSE	HLA-B	11058
Hyperthyroidism	hyperthyroid	rs2854014	6	31310827	G	T	-0.188031	0.024113	0.267305	14.1805	6.6e-15	14	FALSE	HLA-B	10822
Hyperthyroidism	hyperthyroid	rs9265816	6	31310832	A	G	0.174128	0.024427	0.759571	11.9762	1.06e-12	14	FALSE	HLA-B	10817
Hyperthyroidism	hyperthyroid	rs9265817	6	31310944	A	G	0.171418	0.025712	0.793185	10.5677	2.71e-11	14	FALSE	HLA-B	10705
Hyperthyroidism	hyperthyroid	rs9265818	6	31311095	G	A	0.166354	0.026503	0.82905	9.44805	3.56e-10	14	FALSE	HLA-B	10554
Hyperthyroidism	hyperthyroid	rs2854013	6	31311137	C	T	-0.177167	0.025035	0.219591	11.8142	1.53e-12	14	FALSE	HLA-B	10512
Hyperthyroidism	hyperthyroid	rs2854012	6	31311164	T	C	-0.191453	0.024108	0.257297	14.6785	2.1e-15	14	FALSE	HLA-B	10485
Hyperthyroidism	hyperthyroid	rs9265821	6	31311192	G	A	0.166904	0.027105	0.840578	9.11867	7.61e-10	14	FALSE	HLA-B	10457
Hyperthyroidism	hyperthyroid	rs9265822	6	31311203	C	T	0.178269	0.020242	0.409433	17.8662	1.36e-18	14	FALSE	HLA-B	10446
Hyperthyroidism	hyperthyroid	rs2854011	6	31311211	G	A	-0.460936	0.023862	0.84763	82.3539	4.43e-83	14	FALSE	HLA-B	10438
Hyperthyroidism	hyperthyroid	rs9265824	6	31311213	T	A	0.178266	0.020242	0.409433	17.8657	1.36e-18	14	FALSE	HLA-B	10436
Hyperthyroidism	hyperthyroid	rs9265827	6	31311318	A	G	-0.461762	0.02385	0.848971	82.7291	1.87e-83	14	FALSE	HLA-B	10331
Hyperthyroidism	hyperthyroid	rs9265828	6	31311355	C	G	0.166084	0.02005	0.431352	15.9001	1.26e-16	14	FALSE	HLA-B	10294
Hyperthyroidism	hyperthyroid	rs9265830	6	31311376	A	G	0.239152	0.019777	0.324258	32.9006	1.26e-33	14	FALSE	HLA-B	10273
Hyperthyroidism	hyperthyroid	rs28380841	6	31311433	C	T	0.29557	0.044151	0.912858	10.6493	2.24e-11	14	FALSE	HLA-B	10216
Hyperthyroidism	hyperthyroid	rs28380842	6	31311443	C	T	0.319313	0.05044	0.925746	9.59844	2.52e-10	14	FALSE	HLA-B	10206
Hyperthyroidism	hyperthyroid	rs9265831	6	31311449	T	A	-0.458875	0.016891	0.882797	161.734	1.84e-162	14	FALSE	HLA-B	10200
Hyperthyroidism	hyperthyroid	rs28380847	6	31311508	G	A	0.301861	0.049116	0.923585	9.08651	8.19e-10	14	FALSE	HLA-B	10141
Hyperthyroidism	hyperthyroid	rs28380848	6	31311532	C	T	0.21858	0.030033	0.854256	12.4522	3.53e-13	14	FALSE	HLA-B	10117
Hyperthyroidism	hyperthyroid	rs9265833	6	31311533	C	T	0.137288	0.019475	0.463574	11.7286	1.87e-12	14	FALSE	HLA-B	10116
Hyperthyroidism	hyperthyroid	rs28380849	6	31311536	T	C	0.218762	0.030001	0.854055	12.4967	3.19e-13	14	FALSE	HLA-B	10113
Hyperthyroidism	hyperthyroid	rs28380850	6	31311568	T	A	0.216259	0.029498	0.849005	12.6243	2.38e-13	14	FALSE	HLA-B	10081
Hyperthyroidism	hyperthyroid	rs28380851	6	31311589	A	C	0.218642	0.030536	0.856464	12.0765	8.39e-13	14	FALSE	HLA-B	10060
Hyperthyroidism	hyperthyroid	rs28380852	6	31311590	G	A	0.219195	0.030498	0.856179	12.1621	6.88e-13	14	FALSE	HLA-B	10059
Hyperthyroidism	hyperthyroid	rs28380853	6	31311604	T	A	0.211248	0.030091	0.853583	11.6378	2.3e-12	14	FALSE	HLA-B	10045
Hyperthyroidism	hyperthyroid	rs28380854	6	31311626	C	T	0.498074	0.086148	0.971343	8.11937	7.6e-09	14	FALSE	HLA-B	10023
Hyperthyroidism	hyperthyroid	rs28380856	6	31311654	A	C	0.154851	0.026774	0.856947	8.12448	7.51e-09	14	FALSE	HLA-B	9995
Hyperthyroidism	hyperthyroid	rs4713456	6	31311671	C	T	0.154386	0.016997	0.834677	18.95	1.12e-19	14	FALSE	HLA-B	9978
Hyperthyroidism	hyperthyroid	rs2394972	6	31311760	A	G	-0.101237	0.018257	0.249225	7.52182	3.01e-08	14	FALSE	HLA-B	9889
Hyperthyroidism	hyperthyroid	rs28380862	6	31311795	C	A	0.141713	0.017693	0.845653	14.9183	1.21e-15	14	FALSE	HLA-B	9854
Hyperthyroidism	hyperthyroid	rs28380863	6	31311819	G	A	0.141196	0.018596	0.844847	13.4845	3.28e-14	14	FALSE	HLA-B	9830
Hyperthyroidism	hyperthyroid	rs2394976	6	31311912	G	T	-0.411845	0.016087	0.865487	143.765	1.72e-144	14	FALSE	HLA-B	9737
Hyperthyroidism	hyperthyroid	rs2256747	6	31311950	T	C	-0.459	0.016877	0.884201	162.072	8.48e-163	14	FALSE	HLA-B	9699
Hyperthyroidism	hyperthyroid	rs4713457	6	31311972	T	C	0.161724	0.024365	0.802217	10.4815	3.3e-11	14	FALSE	HLA-B	9677
Hyperthyroidism	hyperthyroid	rs28732130	6	31312001	A	G	0.391992	0.049729	0.950654	14.4733	3.36e-15	14	FALSE	HLA-B	9648
Hyperthyroidism	hyperthyroid	rs4713458	6	31312012	T	C	0.172562	0.021716	0.889863	14.6951	2.02e-15	14	FALSE	HLA-B	9637
Hyperthyroidism	hyperthyroid	rs2256750	6	31312020	G	A	-0.458222	0.016877	0.884124	161.544	2.86e-162	14	FALSE	HLA-B	9629
Hyperthyroidism	hyperthyroid	rs2394977	6	31312058	C	G	0.092508	0.01219	0.505072	13.4714	3.38e-14	14	FALSE	HLA-B	9591
Hyperthyroidism	hyperthyroid	rs2256752	6	31312059	G	C	-0.182197	0.01316	0.710755	42.8223	1.51e-43	14	FALSE	HLA-B	9590
Hyperthyroidism	hyperthyroid	rs28380865	6	31312172	T	C	0.143579	0.020427	0.847947	11.6649	2.16e-12	14	FALSE	HLA-B	9477
Hyperthyroidism	hyperthyroid	rs28380866	6	31312180	C	T	0.143447	0.020366	0.848004	11.7105	1.95e-12	14	FALSE	HLA-B	9469
Hyperthyroidism	hyperthyroid	rs28380867	6	31312190	G	A	0.143244	0.020179	0.84807	11.8826	1.31e-12	14	FALSE	HLA-B	9459
Hyperthyroidism	hyperthyroid	rs28380868	6	31312194	G	A	0.143257	0.020189	0.848052	11.8741	1.34e-12	14	FALSE	HLA-B	9455
Hyperthyroidism	hyperthyroid	rs28380869	6	31312241	G	C	0.14249	0.019312	0.847182	12.7762	1.67e-13	14	FALSE	HLA-B	9408
Hyperthyroidism	hyperthyroid	rs28380870	6	31312249	T	C	0.142503	0.019325	0.84718	12.7623	1.73e-13	14	FALSE	HLA-B	9400
Hyperthyroidism	hyperthyroid	rs2844589	6	31312259	G	A	-0.459097	0.016876	0.884197	162.163	6.87e-163	14	FALSE	HLA-B	9390
Hyperthyroidism	hyperthyroid	rs4521636	6	31312293	T	C	0.121994	0.012476	0.388731	21.8273	1.49e-22	14	FALSE	HLA-B	9356
Hyperthyroidism	hyperthyroid	rs3134792	6	31312326	T	G	-0.458684	0.016872	0.884171	161.954	1.11e-162	14	FALSE	HLA-B	9323
Hyperthyroidism	hyperthyroid	rs28380871	6	31312341	A	G	0.149175	0.026006	0.84759	8.00288	9.93e-09	14	FALSE	HLA-B	9308
Hyperthyroidism	hyperthyroid	rs28380872	6	31312348	A	G	0.146661	0.023765	0.849814	9.15631	6.98e-10	14	FALSE	HLA-B	9301
Hyperthyroidism	hyperthyroid	rs28380873	6	31312350	G	A	0.146635	0.023739	0.849821	9.17182	6.73e-10	14	FALSE	HLA-B	9299
Hyperthyroidism	hyperthyroid	rs28380875	6	31312399	G	T	0.143063	0.019688	0.847213	12.4147	3.85e-13	14	FALSE	HLA-B	9250
Hyperthyroidism	hyperthyroid	rs28380876	6	31312428	C	A	0.162085	0.025319	0.817683	9.79936	1.59e-10	14	FALSE	HLA-B	9221
Hyperthyroidism	hyperthyroid	rs4260781	6	31312437	T	C	0.089952	0.015444	0.494971	8.23054	5.88e-09	14	FALSE	HLA-B	9212
Hyperthyroidism	hyperthyroid	rs28380877	6	31312447	C	G	0.279698	0.037539	0.891485	13.014	9.68e-14	14	FALSE	HLA-B	9202
Hyperthyroidism	hyperthyroid	rs28380879	6	31312466	A	G	0.142146	0.019022	0.846938	13.0864	8.2e-14	14	FALSE	HLA-B	9183
Hyperthyroidism	hyperthyroid	rs28380880	6	31312472	A	C	0.142361	0.019184	0.846662	12.9158	1.21e-13	14	FALSE	HLA-B	9177
Hyperthyroidism	hyperthyroid	rs3852214	6	31312476	C	T	0.172684	0.02157	0.889874	14.9037	1.25e-15	14	FALSE	HLA-B	9173
Hyperthyroidism	hyperthyroid	rs2854010	6	31312492	A	G	-0.460729	0.01693	0.884588	162.288	5.15e-163	14	FALSE	HLA-B	9157
Hyperthyroidism	hyperthyroid	rs28380881	6	31312505	G	C	0.142911	0.019717	0.845541	12.3565	4.4e-13	14	FALSE	HLA-B	9144
Hyperthyroidism	hyperthyroid	rs28380882	6	31312506	G	C	0.142087	0.018907	0.845748	13.2261	5.94e-14	14	FALSE	HLA-B	9143
Hyperthyroidism	hyperthyroid	rs2854008	6	31312538	G	A	-0.224083	0.01413	0.774779	55.8665	1.36e-56	14	FALSE	HLA-B	9111
Hyperthyroidism	hyperthyroid	rs28380883	6	31312586	T	C	0.142596	0.018839	0.845566	13.4065	3.92e-14	14	FALSE	HLA-B	9063
Hyperthyroidism	hyperthyroid	rs28380884	6	31312603	G	A	0.143307	0.019518	0.845199	12.6594	2.19e-13	14	FALSE	HLA-B	9046
Hyperthyroidism	hyperthyroid	rs9265857	6	31312607	G	C	-0.459075	0.016912	0.884437	161.467	3.41e-162	14	FALSE	HLA-B	9042
Hyperthyroidism	hyperthyroid	rs9265858	6	31312623	G	A	0.172806	0.021593	0.889804	14.8947	1.27e-15	14	FALSE	HLA-B	9026
Hyperthyroidism	hyperthyroid	rs28732131	6	31312625	T	C	0.131253	0.019018	0.875502	11.272	5.35e-12	14	FALSE	HLA-B	9024
Hyperthyroidism	hyperthyroid	rs2394978	6	31312656	C	T	-0.458962	0.016885	0.884241	161.9	1.26e-162	14	FALSE	HLA-B	8993
Hyperthyroidism	hyperthyroid	rs9265860	6	31312664	G	A	0.171582	0.020567	0.890135	16.1154	7.67e-17	14	FALSE	HLA-B	8985
Hyperthyroidism	hyperthyroid	rs28380885	6	31312694	T	A	0.146601	0.022364	0.847229	10.2404	5.75e-11	14	FALSE	HLA-B	8955
Hyperthyroidism	hyperthyroid	rs28380886	6	31312705	C	G	0.146075	0.021899	0.847432	10.578	2.64e-11	14	FALSE	HLA-B	8944
Hyperthyroidism	hyperthyroid	rs2394979	6	31312729	G	A	-0.459058	0.016879	0.884042	162.075	8.41e-163	14	FALSE	HLA-B	8920
Hyperthyroidism	hyperthyroid	rs28380888	6	31312731	G	A	0.147102	0.023376	0.847785	9.4928	3.22e-10	14	FALSE	HLA-B	8918
Hyperthyroidism	hyperthyroid	rs9265864	6	31312747	C	T	0.200356	0.020249	0.658387	22.3283	4.7e-23	14	FALSE	HLA-B	8902
Hyperthyroidism	hyperthyroid	rs9265865	6	31312748	A	G	0.200369	0.020245	0.658309	22.3405	4.57e-23	14	FALSE	HLA-B	8901
Hyperthyroidism	hyperthyroid	rs9265866	6	31312758	C	T	0.149593	0.025377	0.821721	8.41425	3.85e-09	14	FALSE	HLA-B	8891
Hyperthyroidism	hyperthyroid	rs9265867	6	31312790	A	T	0.175122	0.020524	0.891356	16.8205	1.51e-17	14	FALSE	HLA-B	8859
Hyperthyroidism	hyperthyroid	rs28380889	6	31312826	A	C	0.143004	0.019963	0.845265	12.0861	8.2e-13	14	FALSE	HLA-B	8823
Hyperthyroidism	hyperthyroid	rs2508002	6	31312863	G	C	-0.233997	0.018783	0.527952	34.8601	1.38e-35	14	FALSE	HLA-B	8786
Hyperthyroidism	hyperthyroid	rs9265870	6	31312892	A	G	0.181519	0.014257	0.735491	36.3654	4.31e-37	14	FALSE	HLA-B	8757
Hyperthyroidism	hyperthyroid	rs28380890	6	31312932	T	G	0.143728	0.02058	0.846696	11.5253	2.98e-12	14	FALSE	HLA-B	8717
Hyperthyroidism	hyperthyroid	rs2394980	6	31312941	C	T	-0.459298	0.01688	0.884229	162.239	5.76e-163	14	FALSE	HLA-B	8708
Hyperthyroidism	hyperthyroid	rs28380891	6	31312962	G	A	0.142971	0.019731	0.846016	12.3496	4.47e-13	14	FALSE	HLA-B	8687
Hyperthyroidism	hyperthyroid	rs28380892	6	31312966	C	T	0.142611	0.019327	0.845996	12.7783	1.67e-13	14	FALSE	HLA-B	8683
Hyperthyroidism	hyperthyroid	rs28380893	6	31312967	A	G	0.142611	0.019327	0.845996	12.7783	1.67e-13	14	FALSE	HLA-B	8682
Hyperthyroidism	hyperthyroid	rs9265872	6	31312972	T	C	0.172416	0.021999	0.889846	14.3167	4.82e-15	14	FALSE	HLA-B	8677
Hyperthyroidism	hyperthyroid	rs28732132	6	31312979	C	A	0.132249	0.019047	0.875921	11.4004	3.98e-12	14	FALSE	HLA-B	8670
Hyperthyroidism	hyperthyroid	rs28380894	6	31312980	A	G	0.14391	0.020653	0.845968	11.4763	3.34e-12	14	FALSE	HLA-B	8669
Hyperthyroidism	hyperthyroid	rs9265874	6	31312988	C	G	0.172544	0.022164	0.889933	14.1357	7.32e-15	14	FALSE	HLA-B	8661
Hyperthyroidism	hyperthyroid	rs9265875	6	31313011	G	C	0.172426	0.022099	0.890317	14.1962	6.37e-15	14	FALSE	HLA-B	8638
Hyperthyroidism	hyperthyroid	rs2394981	6	31313029	G	T	-0.45984	0.016879	0.88401	162.623	2.38e-163	14	FALSE	HLA-B	8620
Hyperthyroidism	hyperthyroid	rs2394982	6	31313030	C	T	-0.223821	0.014126	0.773503	55.7676	1.71e-56	14	FALSE	HLA-B	8619
Hyperthyroidism	hyperthyroid	rs28771419	6	31313041	G	T	0.144003	0.020927	0.847095	11.2106	6.16e-12	14	FALSE	HLA-B	8608
Hyperthyroidism	hyperthyroid	rs9265880	6	31313054	T	C	0.182992	0.01511	0.736655	32.9939	1.01e-33	14	FALSE	HLA-B	8595
Hyperthyroidism	hyperthyroid	rs9265881	6	31313087	G	A	0.173105	0.021965	0.889873	14.4679	3.4e-15	14	FALSE	HLA-B	8562
Hyperthyroidism	hyperthyroid	rs9265882	6	31313101	T	C	0.181622	0.014261	0.735668	36.3858	4.11e-37	14	FALSE	HLA-B	8548
Hyperthyroidism	hyperthyroid	rs28380895	6	31313122	G	A	0.142042	0.019117	0.845761	12.9461	1.13e-13	14	FALSE	HLA-B	8527
Hyperthyroidism	hyperthyroid	rs4398728	6	31313148	A	T	0.184202	0.027071	0.648732	10.9779	1.05e-11	14	FALSE	HLA-B	8501
Hyperthyroidism	hyperthyroid	rs28380896	6	31313181	A	G	0.144628	0.021783	0.845796	10.4865	3.26e-11	14	FALSE	HLA-B	8468
Hyperthyroidism	hyperthyroid	rs28380897	6	31313193	A	G	0.144628	0.021783	0.845796	10.4865	3.26e-11	14	FALSE	HLA-B	8456
Hyperthyroidism	hyperthyroid	rs9265884	6	31313212	T	C	-0.155992	0.020099	0.687045	14.0551	8.81e-15	14	FALSE	HLA-B	8437
Hyperthyroidism	hyperthyroid	rs9265886	6	31313221	A	C	-0.459117	0.016877	0.884172	162.165	6.84e-163	14	FALSE	HLA-B	8428
Hyperthyroidism	hyperthyroid	rs28380898	6	31313251	A	G	0.159333	0.025795	0.820858	9.17132	6.74e-10	14	FALSE	HLA-B	8398
Hyperthyroidism	hyperthyroid	rs2394983	6	31313254	G	T	0.146458	0.015704	0.803034	19.9336	1.17e-20	14	FALSE	HLA-B	8395
Hyperthyroidism	hyperthyroid	rs9265888	6	31313258	C	T	0.180841	0.023612	0.654483	13.7074	1.96e-14	14	FALSE	HLA-B	8391
Hyperthyroidism	hyperthyroid	rs9265889	6	31313272	T	G	0.156843	0.02322	0.775593	10.8288	1.48e-11	14	FALSE	HLA-B	8377
Hyperthyroidism	hyperthyroid	rs9265892	6	31313313	T	A	0.146968	0.015707	0.802791	20.0593	8.72e-21	14	FALSE	HLA-B	8336
Hyperthyroidism	hyperthyroid	rs28380899	6	31313318	G	A	0.142699	0.018901	0.855035	13.3411	4.56e-14	14	FALSE	HLA-B	8331
Hyperthyroidism	hyperthyroid	rs9265893	6	31313339	G	A	-0.132658	0.013926	0.300045	20.7599	1.74e-21	14	FALSE	HLA-B	8310
Hyperthyroidism	hyperthyroid	rs28380900	6	31313343	G	A	0.144092	0.022572	0.848384	9.74852	1.78e-10	14	FALSE	HLA-B	8306
Hyperthyroidism	hyperthyroid	rs9265896	6	31313365	A	G	0.186637	0.030286	0.65558	9.1317	7.38e-10	14	FALSE	HLA-B	8284
Hyperthyroidism	hyperthyroid	rs7450305	6	31313367	T	C	-0.453253	0.016868	0.882654	158.25	5.62e-159	14	FALSE	HLA-B	8282
Hyperthyroidism	hyperthyroid	rs9265898	6	31313377	C	T	0.187364	0.029547	0.655806	9.62825	2.35e-10	14	FALSE	HLA-B	8272
Hyperthyroidism	hyperthyroid	rs9265901	6	31313392	A	G	0.152563	0.017829	0.821319	16.9129	1.22e-17	14	FALSE	HLA-B	8257
Hyperthyroidism	hyperthyroid	rs28380901	6	31313443	T	C	0.143467	0.017522	0.846815	15.5538	2.79e-16	14	FALSE	HLA-B	8206
Hyperthyroidism	hyperthyroid	rs9265902	6	31313469	G	A	0.157792	0.020767	0.774425	13.5032	3.14e-14	14	FALSE	HLA-B	8180
Hyperthyroidism	hyperthyroid	rs28380902	6	31313476	C	A	0.142938	0.019866	0.847191	12.1871	6.5e-13	14	FALSE	HLA-B	8173
Hyperthyroidism	hyperthyroid	rs28380903	6	31313548	C	T	0.146173	0.023666	0.850677	9.17045	6.75e-10	14	FALSE	HLA-B	8101
Hyperthyroidism	hyperthyroid	rs28380905	6	31313565	C	T	0.144112	0.021603	0.849591	10.5794	2.63e-11	14	FALSE	HLA-B	8084
Hyperthyroidism	hyperthyroid	rs28380906	6	31313566	A	G	0.144111	0.021605	0.849591	10.5778	2.64e-11	14	FALSE	HLA-B	8083
Hyperthyroidism	hyperthyroid	rs9265906	6	31313602	A	C	0.180009	0.03107	0.631045	8.15055	7.07e-09	14	FALSE	HLA-B	8047
Hyperthyroidism	hyperthyroid	rs9265907	6	31313623	A	G	0.173057	0.021891	0.889871	14.5527	2.8e-15	14	FALSE	HLA-B	8026
Hyperthyroidism	hyperthyroid	rs28732134	6	31313632	G	T	0.13144	0.019032	0.875698	11.2873	5.16e-12	14	FALSE	HLA-B	8017
Hyperthyroidism	hyperthyroid	rs28380908	6	31313646	A	T	0.143897	0.021088	0.846876	11.0359	9.21e-12	14	FALSE	HLA-B	8003
Hyperthyroidism	hyperthyroid	rs28380909	6	31313658	A	G	0.143603	0.02061	0.845258	11.4749	3.35e-12	14	FALSE	HLA-B	7991
Hyperthyroidism	hyperthyroid	rs28380910	6	31313667	A	G	0.143603	0.02061	0.845258	11.4749	3.35e-12	14	FALSE	HLA-B	7982
Hyperthyroidism	hyperthyroid	rs9265908	6	31313677	C	T	-0.459113	0.016876	0.884198	162.181	6.59e-163	14	FALSE	HLA-B	7972
Hyperthyroidism	hyperthyroid	rs9265910	6	31313722	C	T	-0.459109	0.016877	0.884173	162.149	7.1e-163	14	FALSE	HLA-B	7927
Hyperthyroidism	hyperthyroid	rs9265912	6	31313733	T	C	0.179184	0.012735	0.327479	44.1969	6.35e-45	14	FALSE	HLA-B	7916
Hyperthyroidism	hyperthyroid	rs2596525	6	31313834	T	C	0.141597	0.01862	0.845803	13.5245	2.99e-14	14	FALSE	HLA-B	7815
Hyperthyroidism	hyperthyroid	rs2854005	6	31313916	A	G	-0.155916	0.019978	0.687909	14.2037	6.26e-15	14	FALSE	HLA-B	7733
Hyperthyroidism	hyperthyroid	rs9265917	6	31313994	C	A	0.159461	0.027195	0.849728	8.33231	4.65e-09	14	FALSE	HLA-B	7655
Hyperthyroidism	hyperthyroid	rs9265918	6	31314043	T	C	0.158781	0.026529	0.839012	8.65298	2.22e-09	14	FALSE	HLA-B	7606
Hyperthyroidism	hyperthyroid	rs9265919	6	31314044	G	A	0.158781	0.026529	0.839012	8.65298	2.22e-09	14	FALSE	HLA-B	7605
Hyperthyroidism	hyperthyroid	rs9265920	6	31314048	G	A	0.155874	0.02654	0.839429	8.35697	4.4e-09	14	FALSE	HLA-B	7601
Hyperthyroidism	hyperthyroid	rs2596523	6	31314073	G	C	0.141864	0.018768	0.845624	13.372	4.25e-14	14	FALSE	HLA-B	7576
Hyperthyroidism	hyperthyroid	rs9265922	6	31314107	C	T	0.172976	0.021849	0.889873	14.5931	2.55e-15	14	FALSE	HLA-B	7542
Hyperthyroidism	hyperthyroid	rs9265923	6	31314110	G	A	0.172989	0.021835	0.889872	14.613	2.44e-15	14	FALSE	HLA-B	7539
Hyperthyroidism	hyperthyroid	rs28380913	6	31314237	A	G	0.138865	0.02507	0.759469	7.50651	3.12e-08	14	FALSE	HLA-B	7412
Hyperthyroidism	hyperthyroid	rs7749555	6	31314274	A	G	-0.466528	0.017158	0.88635	162.01	9.78e-163	14	FALSE	HLA-B	7375
Hyperthyroidism	hyperthyroid	rs28380914	6	31314284	A	T	0.141244	0.018267	0.846081	13.9561	1.11e-14	14	FALSE	HLA-B	7365
Hyperthyroidism	hyperthyroid	rs9265926	6	31314295	C	G	-0.15243	0.027869	0.402631	7.33552	4.62e-08	14	FALSE	HLA-B	7354
Hyperthyroidism	hyperthyroid	rs4475359	6	31314298	T	G	-0.098809	0.015579	0.248719	9.63135	2.34e-10	14	FALSE	HLA-B	7351
Hyperthyroidism	hyperthyroid	rs28380915	6	31314371	C	G	0.140453	0.017684	0.847526	14.6821	2.08e-15	14	FALSE	HLA-B	7278
Hyperthyroidism	hyperthyroid	rs28380916	6	31314387	A	G	0.141841	0.018761	0.845629	13.3773	4.19e-14	14	FALSE	HLA-B	7262
Hyperthyroidism	hyperthyroid	rs28380917	6	31314415	G	A	0.138949	0.025136	0.759428	7.4792	3.32e-08	14	FALSE	HLA-B	7234
Hyperthyroidism	hyperthyroid	rs28380918	6	31314456	A	G	0.138961	0.025145	0.759443	7.47548	3.35e-08	14	FALSE	HLA-B	7193
Hyperthyroidism	hyperthyroid	rs5021841	6	31314490	C	T	0.138934	0.025123	0.75954	7.48473	3.28e-08	14	FALSE	HLA-B	7159
Hyperthyroidism	hyperthyroid	rs5021842	6	31314501	T	G	0.138884	0.025074	0.759526	7.50635	3.12e-08	14	FALSE	HLA-B	7148
Hyperthyroidism	hyperthyroid	rs5021843	6	31314577	T	G	0.138618	0.024803	0.759395	7.63009	2.34e-08	14	FALSE	HLA-B	7072
Hyperthyroidism	hyperthyroid	rs5021844	6	31314585	C	T	0.138616	0.024802	0.759395	7.63078	2.34e-08	14	FALSE	HLA-B	7064
Hyperthyroidism	hyperthyroid	rs2507999	6	31314646	A	G	-0.14326	0.015076	0.27314	20.6612	2.18e-21	14	FALSE	HLA-B	7003
Hyperthyroidism	hyperthyroid	rs2507998	6	31314652	A	G	-0.459193	0.016876	0.884203	162.228	5.92e-163	14	FALSE	HLA-B	6997
Hyperthyroidism	hyperthyroid	rs2507997	6	31314781	A	G	-0.223552	0.014115	0.773753	55.7236	1.89e-56	14	FALSE	HLA-B	6868
Hyperthyroidism	hyperthyroid	rs5021845	6	31314866	C	T	0.119004	0.012393	0.407677	21.0809	8.3e-22	14	FALSE	HLA-B	6783
Hyperthyroidism	hyperthyroid	rs2507996	6	31314921	A	G	-0.138658	0.021762	0.292036	9.71413	1.93e-10	14	FALSE	HLA-B	6728
Hyperthyroidism	hyperthyroid	rs9265936	6	31314924	G	A	0.172917	0.021704	0.889866	14.7686	1.7e-15	14	FALSE	HLA-B	6725
Hyperthyroidism	hyperthyroid	rs9265937	6	31314938	C	T	-0.459618	0.01688	0.883807	162.446	3.58e-163	14	FALSE	HLA-B	6711
Hyperthyroidism	hyperthyroid	rs9391720	6	31314969	G	A	0.119007	0.012406	0.40865	21.0391	9.14e-22	14	FALSE	HLA-B	6680
Hyperthyroidism	hyperthyroid	rs28771421	6	31315003	C	T	0.119292	0.012409	0.408517	21.1252	7.49e-22	14	FALSE	HLA-B	6646
Hyperthyroidism	hyperthyroid	rs9265938	6	31315005	C	T	-0.458747	0.016906	0.88397	161.358	4.38e-162	14	FALSE	HLA-B	6644
Hyperthyroidism	hyperthyroid	rs9265939	6	31315027	A	G	-0.458682	0.016906	0.883926	161.311	4.89e-162	14	FALSE	HLA-B	6622
Hyperthyroidism	hyperthyroid	rs28771422	6	31315030	G	A	0.113037	0.012485	0.40512	18.8334	1.47e-19	14	FALSE	HLA-B	6619
Hyperthyroidism	hyperthyroid	rs9265940	6	31315033	G	A	0.19393	0.020753	0.307341	20.008	9.82e-21	14	FALSE	HLA-B	6616
Hyperthyroidism	hyperthyroid	rs9391723	6	31315046	A	G	0.107104	0.012563	0.401308	16.7941	1.61e-17	14	FALSE	HLA-B	6603
Hyperthyroidism	hyperthyroid	rs28380921	6	31315049	A	T	0.107103	0.012563	0.401331	16.793	1.61e-17	14	FALSE	HLA-B	6600
Hyperthyroidism	hyperthyroid	rs28380922	6	31315055	A	C	0.107136	0.012565	0.401409	16.7993	1.59e-17	14	FALSE	HLA-B	6594
Hyperthyroidism	hyperthyroid	rs9265942	6	31315058	C	G	-0.482372	0.028149	0.890844	65.0497	8.92e-66	14	FALSE	HLA-B	6591
Hyperthyroidism	hyperthyroid	rs9265943	6	31315067	T	A	0.158265	0.026545	0.83902	8.59147	2.56e-09	14	FALSE	HLA-B	6582
Hyperthyroidism	hyperthyroid	rs28380923	6	31315085	A	G	0.132115	0.01767	0.845627	13.0995	7.95e-14	14	FALSE	HLA-B	6564
Hyperthyroidism	hyperthyroid	rs9265944	6	31315109	T	C	-0.109186	0.012497	0.60047	17.5975	2.53e-18	14	FALSE	HLA-B	6540
Hyperthyroidism	hyperthyroid	rs9265945	6	31315120	A	G	-0.117881	0.017978	0.595354	10.2457	5.68e-11	14	FALSE	HLA-B	6529
Hyperthyroidism	hyperthyroid	rs9265946	6	31315138	G	A	-0.465716	0.017106	0.885944	162.424	3.76e-163	14	FALSE	HLA-B	6511
Hyperthyroidism	hyperthyroid	rs9265948	6	31315193	C	T	-0.463877	0.017041	0.88539	162.361	4.36e-163	14	FALSE	HLA-B	6456
Hyperthyroidism	hyperthyroid	rs28771425	6	31315220	A	C	0.118984	0.012395	0.407655	21.067	8.57e-22	14	FALSE	HLA-B	6429
Hyperthyroidism	hyperthyroid	rs9265949	6	31315229	C	T	-0.465396	0.017028	0.886951	163.669	2.14e-164	14	FALSE	HLA-B	6420
Hyperthyroidism	hyperthyroid	rs9265951	6	31315270	C	T	-0.174823	0.026147	0.415963	10.6247	2.37e-11	14	FALSE	HLA-B	6379
Hyperthyroidism	hyperthyroid	rs9265953	6	31315312	A	G	-0.178061	0.029313	0.41526	8.89229	1.28e-09	14	FALSE	HLA-B	6337
Hyperthyroidism	hyperthyroid	rs9265956	6	31315363	T	C	-0.142184	0.014008	0.272525	23.4496	3.55e-24	14	FALSE	HLA-B	6286
Hyperthyroidism	hyperthyroid	rs9265961	6	31315501	A	G	0.204185	0.021581	0.297645	20.4903	3.23e-21	14	FALSE	HLA-B	6148
Hyperthyroidism	hyperthyroid	rs9265962	6	31315520	A	T	-0.139308	0.021222	0.291981	10.2666	5.41e-11	14	FALSE	HLA-B	6129
Hyperthyroidism	hyperthyroid	rs9265964	6	31315618	A	G	-0.45903	0.016877	0.884206	162.094	8.06e-163	14	FALSE	HLA-B	6031
Hyperthyroidism	hyperthyroid	rs9265965	6	31315629	T	C	-0.470741	0.017451	0.889254	159.461	3.46e-160	14	FALSE	HLA-B	6020
Hyperthyroidism	hyperthyroid	rs2523625	6	31315648	A	G	-0.188099	0.013462	0.731309	43.5958	2.54e-44	14	FALSE	HLA-B	6001
Hyperthyroidism	hyperthyroid	rs9265967	6	31315649	G	T	-0.464832	0.017139	0.886409	161.188	6.49e-162	14	FALSE	HLA-B	6000
Hyperthyroidism	hyperthyroid	rs9265968	6	31315663	A	T	-0.465764	0.017336	0.88848	158.21	6.17e-159	14	FALSE	HLA-B	5986
Hyperthyroidism	hyperthyroid	rs9265969	6	31315706	G	A	-0.412573	0.016094	0.865553	144.139	7.26e-145	14	FALSE	HLA-B	5943
Hyperthyroidism	hyperthyroid	rs2523623	6	31315729	T	C	0.118382	0.012387	0.408754	20.8874	1.3e-21	14	FALSE	HLA-B	5920
Hyperthyroidism	hyperthyroid	rs9265971	6	31315792	T	C	-0.459356	0.016896	0.884342	161.96	1.1e-162	14	FALSE	HLA-B	5857
Hyperthyroidism	hyperthyroid	rs9265972	6	31315805	G	C	-0.459178	0.016891	0.884295	161.935	1.16e-162	14	FALSE	HLA-B	5844
Hyperthyroidism	hyperthyroid	rs9265973	6	31315861	G	A	-0.459351	0.016896	0.884342	161.956	1.11e-162	14	FALSE	HLA-B	5788
Hyperthyroidism	hyperthyroid	rs9265974	6	31315879	T	G	-0.45935	0.016896	0.884342	161.955	1.11e-162	14	FALSE	HLA-B	5770
Hyperthyroidism	hyperthyroid	rs9265975	6	31315891	A	G	-0.153634	0.021269	0.27312	12.2767	5.29e-13	14	FALSE	HLA-B	5758
Hyperthyroidism	hyperthyroid	rs9265976	6	31315933	A	G	-0.461572	0.01712	0.885917	159.297	5.05e-160	14	FALSE	HLA-B	5716
Hyperthyroidism	hyperthyroid	rs9265977	6	31315959	A	G	-0.207625	0.013911	0.757158	49.5997	2.51e-50	14	FALSE	HLA-B	5690
Hyperthyroidism	hyperthyroid	rs9265978	6	31315999	A	G	-0.209464	0.013868	0.756427	50.7734	1.69e-51	14	FALSE	HLA-B	5650
Hyperthyroidism	hyperthyroid	rs9265979	6	31316044	C	T	-0.460104	0.016981	0.884965	160.883	1.31e-161	14	FALSE	HLA-B	5605
Hyperthyroidism	hyperthyroid	rs9265980	6	31316045	G	A	0.153096	0.018881	0.870802	15.268	5.4e-16	14	FALSE	HLA-B	5604
Hyperthyroidism	hyperthyroid	rs9265981	6	31316079	A	C	0.139366	0.024601	0.732136	7.82177	1.51e-08	14	FALSE	HLA-B	5570
Hyperthyroidism	hyperthyroid	rs9265982	6	31316080	C	T	-0.458502	0.016879	0.88406	161.686	2.06e-162	14	FALSE	HLA-B	5569
Hyperthyroidism	hyperthyroid	rs9265983	6	31316111	T	C	0.150801	0.018865	0.871044	14.8616	1.38e-15	14	FALSE	HLA-B	5538
Hyperthyroidism	hyperthyroid	rs9265984	6	31316151	C	T	-0.211059	0.013792	0.755338	52.0878	8.17e-53	14	FALSE	HLA-B	5498
Hyperthyroidism	hyperthyroid	rs9265985	6	31316234	A	C	-0.459155	0.016892	0.88431	161.911	1.23e-162	14	FALSE	HLA-B	5415
Hyperthyroidism	hyperthyroid	rs9265986	6	31316281	C	T	-0.211007	0.013795	0.755616	52.0383	9.16e-53	14	FALSE	HLA-B	5368
Hyperthyroidism	hyperthyroid	rs9265987	6	31316288	T	C	-0.211058	0.013795	0.755612	52.0647	8.62e-53	14	FALSE	HLA-B	5361
Hyperthyroidism	hyperthyroid	rs28385398	6	31316391	G	A	0.130732	0.019015	0.875472	11.1925	6.42e-12	14	FALSE	HLA-B	5258
Hyperthyroidism	hyperthyroid	rs9265990	6	31316448	T	A	-0.464607	0.017202	0.886599	159.872	1.34e-160	14	FALSE	HLA-B	5201
Hyperthyroidism	hyperthyroid	rs9265993	6	31316520	G	A	-0.462106	0.016962	0.884936	162.64	2.29e-163	14	FALSE	HLA-B	5129
Hyperthyroidism	hyperthyroid	rs9265994	6	31316526	T	C	-0.476935	0.017522	0.890708	162.352	4.45e-163	14	FALSE	HLA-B	5123
Hyperthyroidism	hyperthyroid	rs9265998	6	31316613	G	A	-0.461743	0.017068	0.885378	160.38	4.17e-161	14	FALSE	HLA-B	5036
Hyperthyroidism	hyperthyroid	rs9266001	6	31316695	C	A	-0.464227	0.017015	0.886874	163.101	7.93e-164	14	FALSE	HLA-B	4954
Hyperthyroidism	hyperthyroid	rs5014819	6	31316760	C	T	0.067883	0.012334	0.572232	7.41961	3.81e-08	14	FALSE	HLA-B	4889
Hyperthyroidism	hyperthyroid	rs5014818	6	31316762	C	G	0.067883	0.012334	0.572232	7.41961	3.81e-08	14	FALSE	HLA-B	4887
Hyperthyroidism	hyperthyroid	rs9266007	6	31316825	C	T	0.150672	0.018857	0.871123	14.8494	1.41e-15	14	FALSE	HLA-B	4824
Hyperthyroidism	hyperthyroid	rs9266008	6	31316826	A	G	0.150671	0.018857	0.871123	14.8492	1.42e-15	14	FALSE	HLA-B	4823
Hyperthyroidism	hyperthyroid	rs4530905	6	31316880	C	T	0.067917	0.012331	0.572285	7.42972	3.72e-08	14	FALSE	HLA-B	4769
Hyperthyroidism	hyperthyroid	rs2923008	6	31316911	G	T	-0.464061	0.01702	0.886896	162.887	1.3e-163	14	FALSE	HLA-B	4738
Hyperthyroidism	hyperthyroid	rs3016017	6	31317063	A	G	-0.458694	0.016879	0.884211	161.824	1.5e-162	14	FALSE	HLA-B	4586
Hyperthyroidism	hyperthyroid	rs2923007	6	31317065	T	C	-0.458694	0.016879	0.884211	161.824	1.5e-162	14	FALSE	HLA-B	4584
Hyperthyroidism	hyperthyroid	rs4409218	6	31317115	C	A	0.067969	0.012331	0.572256	7.43981	3.63e-08	14	FALSE	HLA-B	4534
Hyperthyroidism	hyperthyroid	rs4540292	6	31317182	T	G	0.067869	0.01233	0.572276	7.42059	3.8e-08	14	FALSE	HLA-B	4467
Hyperthyroidism	hyperthyroid	rs2523621	6	31317433	G	T	-0.117202	0.01781	0.590753	10.3145	4.85e-11	14	FALSE	HLA-B	4216
Hyperthyroidism	hyperthyroid	rs9266022	6	31317446	G	A	0.067862	0.012332	0.572186	7.41709	3.83e-08	14	FALSE	HLA-B	4203
Hyperthyroidism	hyperthyroid	rs2844587	6	31317612	T	G	-0.197067	0.018933	0.456394	24.6137	2.43e-25	14	FALSE	HLA-B	4037
Hyperthyroidism	hyperthyroid	rs2596514	6	31317656	G	A	0.160289	0.024818	0.81277	9.96157	1.09e-10	14	FALSE	HLA-B	3993
Hyperthyroidism	hyperthyroid	rs9266029	6	31317797	G	C	0.172823	0.021285	0.889844	15.3073	4.93e-16	14	FALSE	HLA-B	3852
Hyperthyroidism	hyperthyroid	rs9266030	6	31317820	G	A	0.067466	0.012354	0.573309	7.31458	4.85e-08	14	FALSE	HLA-B	3829
Hyperthyroidism	hyperthyroid	rs6925809	6	31317857	T	C	0.115549	0.017155	0.843204	10.7712	1.69e-11	14	FALSE	HLA-B	3792
Hyperthyroidism	hyperthyroid	rs9266033	6	31317917	T	C	0.172835	0.021271	0.889841	15.3286	4.69e-16	14	FALSE	HLA-B	3732
Hyperthyroidism	hyperthyroid	rs4469339	6	31317976	T	A	0.067768	0.012331	0.572484	7.39962	3.98e-08	14	FALSE	HLA-B	3673
Hyperthyroidism	hyperthyroid	rs2523619	6	31318144	T	C	0.14162	0.01835	0.845678	13.9072	1.24e-14	14	FALSE	HLA-B	3505
Hyperthyroidism	hyperthyroid	rs4394274	6	31318164	C	A	0.068391	0.01233	0.572557	7.52518	2.98e-08	14	FALSE	HLA-B	3485
Hyperthyroidism	hyperthyroid	rs2596510	6	31318308	G	T	-0.457703	0.01687	0.883984	161.299	5.03e-162	14	FALSE	HLA-B	3341
Hyperthyroidism	hyperthyroid	rs2596509	6	31318413	A	G	0.141443	0.018243	0.845669	14.0284	9.37e-15	14	FALSE	HLA-B	3236
Hyperthyroidism	hyperthyroid	rs2596508	6	31318432	T	C	-0.457866	0.016886	0.884115	161.123	7.53e-162	14	FALSE	HLA-B	3217
Hyperthyroidism	hyperthyroid	rs9266039	6	31318464	G	A	0.193045	0.034899	0.902777	7.48801	3.25e-08	14	FALSE	HLA-B	3185
Hyperthyroidism	hyperthyroid	rs2596507	6	31318468	T	G	0.141129	0.017957	0.845542	14.3925	4.05e-15	14	FALSE	HLA-B	3181
Hyperthyroidism	hyperthyroid	rs9266040	6	31318476	G	A	0.193073	0.034889	0.902764	7.49407	3.21e-08	14	FALSE	HLA-B	3173
Hyperthyroidism	hyperthyroid	rs28579725	6	31318482	T	C	0.130631	0.019028	0.875516	11.1615	6.89e-12	14	FALSE	HLA-B	3167
Hyperthyroidism	hyperthyroid	rs28629780	6	31318488	T	C	0.130678	0.019024	0.875479	11.1738	6.7e-12	14	FALSE	HLA-B	3161
Hyperthyroidism	hyperthyroid	rs28380926	6	31318561	T	C	0.140841	0.017738	0.845637	14.6735	2.12e-15	14	FALSE	HLA-B	3088
Hyperthyroidism	hyperthyroid	rs9266043	6	31318630	A	G	0.195603	0.023852	0.309379	15.6001	2.51e-16	14	FALSE	HLA-B	3019
Hyperthyroidism	hyperthyroid	rs2854002	6	31318705	A	G	-0.38397	0.018481	0.854465	95.0943	8.05e-96	14	FALSE	HLA-B	2944
Hyperthyroidism	hyperthyroid	rs4992473	6	31318714	G	T	0.141222	0.018191	0.845707	14.0621	8.67e-15	14	FALSE	HLA-B	2935
Hyperthyroidism	hyperthyroid	rs2596505	6	31318785	C	T	-0.383653	0.018121	0.854149	98.6976	2.01e-99	14	FALSE	HLA-B	2864
Hyperthyroidism	hyperthyroid	rs9266044	6	31318820	A	C	0.168166	0.020192	0.888311	16.0644	8.62e-17	14	FALSE	HLA-B	2829
Hyperthyroidism	hyperthyroid	rs4992475	6	31318934	G	A	0.141534	0.018634	0.845577	13.4941	3.21e-14	14	FALSE	HLA-B	2715
Hyperthyroidism	hyperthyroid	rs4992478	6	31319026	G	A	0.141332	0.018499	0.845469	13.644	2.27e-14	14	FALSE	HLA-B	2623
Hyperthyroidism	hyperthyroid	rs9266059	6	31319222	C	T	0.147538	0.012193	0.51561	32.9414	1.14e-33	14	FALSE	HLA-B	2427
Hyperthyroidism	hyperthyroid	rs2442728	6	31319355	G	T	-0.174349	0.012267	0.597773	45.075	8.41e-46	14	FALSE	HLA-B	2294
Hyperthyroidism	hyperthyroid	rs111506092	6	31320284	C	T	-0.761351	0.136565	0.995612	7.59592	2.54e-08	14	FALSE	HLA-B	1365
Hyperthyroidism	hyperthyroid	rs2596502	6	31321032	A	G	0.111478	0.018722	0.7377	8.57079	2.69e-09	14	FALSE	HLA-B	617
Hyperthyroidism	hyperthyroid	rs2596501	6	31321211	C	T	0.115281	0.012221	0.541493	20.3737	4.23e-21	14	FALSE	HLA-B	438
Hyperthyroidism	hyperthyroid	rs2768	6	31321856	A	G	0.204102	0.022371	0.748507	19.112	7.73e-20	14	FALSE	HLA-B	-207
Hyperthyroidism	hyperthyroid	rs2769	6	31321882	G	A	0.21713	0.02026	0.886602	26.0399	9.12e-27	14	FALSE	HLA-B	-233
Hyperthyroidism	hyperthyroid	rs1093	6	31321906	A	G	0.184712	0.023821	0.788664	14.0312	9.31e-15	14	FALSE	HLA-B	-257
Hyperthyroidism	hyperthyroid	rs1055890	6	31321915	A	G	0.095564	0.012551	0.608124	13.5565	2.78e-14	14	FALSE	HLA-B	-266
Hyperthyroidism	hyperthyroid	rs117007172	6	31321917	G	A	0.306656	0.043323	0.975324	11.8189	1.52e-12	14	FALSE	HLA-B	-268
Hyperthyroidism	hyperthyroid	rs71563314	6	31321961	G	A	0.301989	0.041824	0.974138	12.2677	5.4e-13	14	FALSE	HLA-B	-312
Hyperthyroidism	hyperthyroid	rs111301312	6	31322108	T	G	0.480143	0.055375	0.960263	17.3434	4.53e-18	14	FALSE	HLA-B	-459
Hyperthyroidism	hyperthyroid	rs151341415	6	31322210	C	G	0.482032	0.05506	0.960037	17.6648	2.16e-18	14	FALSE	HLA-B	-561
Hyperthyroidism	hyperthyroid	rs17199328	6	31322395	A	G	0.22612	0.025902	0.825495	17.5687	2.7e-18	14	FALSE	HLA-B	-746
Hyperthyroidism	hyperthyroid	rs2442718	6	31322402	C	T	-0.136588	0.019191	0.620574	11.9417	1.14e-12	14	FALSE	HLA-B	-753
Hyperthyroidism	hyperthyroid	rs2507992	6	31322459	T	C	-0.136129	0.019199	0.620694	11.8571	1.39e-12	14	FALSE	HLA-B	-810
Hyperthyroidism	hyperthyroid	rs2523608	6	31322559	G	A	-0.179658	0.019345	0.401849	19.7736	1.68e-20	14	FALSE	HLA-B	-910
Hyperthyroidism	hyperthyroid	rs41561016	6	31322611	C	T	0.475869	0.054858	0.95995	17.3575	4.39e-18	14	FALSE	HLA-B	-962
Hyperthyroidism	hyperthyroid	rs2596498	6	31322688	T	C	-0.13655	0.019187	0.620381	11.9394	1.15e-12	14	FALSE	HLA-B	-1039
Hyperthyroidism	hyperthyroid	rs41543314	6	31322690	A	G	0.480307	0.055098	0.960209	17.521	3.01e-18	14	FALSE	HLA-B	-1041
Hyperthyroidism	hyperthyroid	rs2596496	6	31322782	C	G	-0.167151	0.02033	0.329653	15.6767	2.11e-16	14	FALSE	HLA-B	-1133
Hyperthyroidism	hyperthyroid	rs2523607	6	31322790	T	A	-0.458405	0.023634	0.850609	83.0215	9.52e-84	14	FALSE	HLA-B	-1141
Hyperthyroidism	hyperthyroid	rs1140487	6	31322987	C	T	0.475938	0.054868	0.959957	17.3567	4.4e-18	14	FALSE	HLA-B	-1338
Hyperthyroidism	hyperthyroid	rs2854001	6	31323012	G	A	0.215951	0.023182	0.770084	19.8894	1.29e-20	14	FALSE	HLA-B	-1363
Hyperthyroidism	hyperthyroid	rs1131446	6	31323116	C	T	0.475958	0.054871	0.95996	17.3559	4.41e-18	14	FALSE	HLA-B	-1467
Hyperthyroidism	hyperthyroid	rs709052	6	31323233	A	G	0.246061	0.019794	0.545932	34.7145	1.93e-35	14	FALSE	HLA-B	-1584
Hyperthyroidism	hyperthyroid	rs1050723	6	31323321	G	A	0.23101	0.02633	0.828069	17.7377	1.83e-18	14	FALSE	HLA-B	-1672
Hyperthyroidism	hyperthyroid	rs2257269	6	31323353	G	A	0.225909	0.019139	0.570098	31.3915	4.06e-32	14	FALSE	HLA-B	-1704
Hyperthyroidism	hyperthyroid	rs2596495	6	31323416	G	C	-0.45872	0.023637	0.850591	83.1106	7.75e-84	14	FALSE	HLA-B	-1767
Hyperthyroidism	hyperthyroid	rs41557415	6	31323455	A	G	0.476019	0.054879	0.959966	17.3554	4.41e-18	14	FALSE	HLA-B	-1806
Hyperthyroidism	hyperthyroid	rs4990036	6	31323506	C	T	-0.458714	0.023638	0.850593	83.1054	7.85e-84	14	FALSE	HLA-B	-1857
Hyperthyroidism	hyperthyroid	rs1131285	6	31323953	C	G	0.223322	0.019204	0.355134	30.498	3.18e-31	14	FALSE	HLA-B	-2304
Hyperthyroidism	hyperthyroid	rs9266141	6	31324023	C	G	-0.317376	0.022122	0.760418	45.9068	1.24e-46	14	FALSE	HLA-B	-2374
Hyperthyroidism	hyperthyroid	rs151341293	6	31324036	T	A	-0.237465	0.021724	0.536956	27.0542	8.83e-28	14	FALSE	HLA-B	-2387
Hyperthyroidism	hyperthyroid	rs709053	6	31324077	C	G	-0.28316	0.021522	0.549799	38.767	1.71e-39	14	FALSE	HLA-B	-2428
Hyperthyroidism	hyperthyroid	rs1050379	6	31324154	G	A	0.216951	0.021703	0.671102	22.7724	1.69e-23	14	FALSE	HLA-B	-2505
Hyperthyroidism	hyperthyroid	rs3179865	6	31324194	G	A	0.11849	0.021019	0.60488	7.75148	1.77e-08	14	FALSE	HLA-B	-2545
Hyperthyroidism	hyperthyroid	rs41556417	6	31324202	T	C	0.48113	0.05518	0.96016	17.5285	2.96e-18	14	FALSE	HLA-B	-2553
Hyperthyroidism	hyperthyroid	rs41545120	6	31324269	C	T	0.476274	0.054949	0.960037	17.3313	4.66e-18	14	FALSE	HLA-B	-2620
Hyperthyroidism	hyperthyroid	rs4999718	6	31324373	A	G	0.249356	0.021313	0.629176	30.8563	1.39e-31	14	FALSE	HLA-B	-2724
Hyperthyroidism	hyperthyroid	rs2507989	6	31324415	A	C	-0.333573	0.021766	0.780846	52.2413	5.74e-53	14	FALSE	HLA-B	-2766
Hyperthyroidism	hyperthyroid	rs3180379	6	31324491	C	A	0.279023	0.024927	0.736324	28.3243	4.74e-29	14	FALSE	HLA-B	-2842
Hyperthyroidism	hyperthyroid	rs9266161	6	31324494	A	G	0.300946	0.028378	0.796549	25.5166	3.04e-26	14	FALSE	HLA-B	-2845
Hyperthyroidism	hyperthyroid	rs9266162	6	31324495	G	C	0.300913	0.028379	0.796556	25.5102	3.09e-26	14	FALSE	HLA-B	-2846
Hyperthyroidism	hyperthyroid	rs3190923	6	31324499	C	G	0.317301	0.037061	0.887416	16.93	1.17e-17	14	FALSE	HLA-B	-2850
Hyperthyroidism	hyperthyroid	rs1050388	6	31324506	C	T	0.26672	0.021778	0.671087	33.7212	1.9e-34	14	FALSE	HLA-B	-2857
Hyperthyroidism	hyperthyroid	rs1131215	6	31324516	C	A	0.190851	0.019817	0.458902	21.1984	6.33e-22	14	FALSE	HLA-B	-2867
Hyperthyroidism	hyperthyroid	rs1131214	6	31324523	T	C	0.455064	0.06149	0.962682	12.8493	1.41e-13	14	FALSE	HLA-B	-2874
Hyperthyroidism	hyperthyroid	rs1131212	6	31324526	C	G	-0.13908	0.023516	0.245408	8.46528	3.43e-09	14	FALSE	HLA-B	-2877
Hyperthyroidism	hyperthyroid	rs1140404	6	31324527	T	G	0.455056	0.06149	0.962682	12.8488	1.42e-13	14	FALSE	HLA-B	-2878
Hyperthyroidism	hyperthyroid	rs41541616	6	31324535	G	C	0.434775	0.058052	0.960088	13.1411	7.23e-14	14	FALSE	HLA-B	-2886
Hyperthyroidism	hyperthyroid	rs41543121	6	31324537	A	T	0.435547	0.058071	0.960178	13.177	6.65e-14	14	FALSE	HLA-B	-2888
Hyperthyroidism	hyperthyroid	rs1131202	6	31324539	A	T	0.426727	0.056542	0.957133	13.3322	4.65e-14	14	FALSE	HLA-B	-2890
Hyperthyroidism	hyperthyroid	rs1131201	6	31324542	T	C	0.425166	0.054101	0.953833	14.3905	4.07e-15	14	FALSE	HLA-B	-2893
Hyperthyroidism	hyperthyroid	rs1065386	6	31324547	G	C	0.282488	0.019597	0.555473	46.3341	4.63e-47	14	FALSE	HLA-B	-2898
Hyperthyroidism	hyperthyroid	rs1050570	6	31324549	T	C	0.282477	0.019597	0.555472	46.3309	4.67e-47	14	FALSE	HLA-B	-2900
Hyperthyroidism	hyperthyroid	rs141484466	6	31324552	G	C	0.465515	0.055932	0.958676	16.0436	9.04e-17	14	FALSE	HLA-B	-2903
Hyperthyroidism	hyperthyroid	rs1050556	6	31324586	C	T	0.187461	0.019176	0.497046	21.8152	1.53e-22	14	FALSE	HLA-B	-2937
Hyperthyroidism	hyperthyroid	rs1050538	6	31324599	T	G	0.280095	0.031376	0.879968	18.3342	4.63e-19	14	FALSE	HLA-B	-2950
Hyperthyroidism	hyperthyroid	rs9266178	6	31324603	C	T	0.168162	0.021184	0.570959	14.6672	2.15e-15	14	FALSE	HLA-B	-2954
Hyperthyroidism	hyperthyroid	rs1050518	6	31324641	T	A	0.202876	0.021618	0.70164	20.173	6.71e-21	14	FALSE	HLA-B	-2992
Hyperthyroidism	hyperthyroid	rs1050517	6	31324643	G	C	-0.113264	0.019165	0.450474	8.45369	3.52e-09	14	FALSE	HLA-B	-2994
Hyperthyroidism	hyperthyroid	rs9266184	6	31324664	T	G	0.224315	0.021187	0.681846	25.4349	3.67e-26	14	FALSE	HLA-B	-3015
Hyperthyroidism	hyperthyroid	rs1050486	6	31324702	C	T	-0.117537	0.021125	0.386216	7.56838	2.7e-08	14	FALSE	HLA-B	-3053
Hyperthyroidism	hyperthyroid	rs9266193	6	31324788	T	C	0.277047	0.01898	0.48805	47.4871	3.26e-48	14	FALSE	HLA-B	-3139
Hyperthyroidism	hyperthyroid	rs9266194	6	31324790	A	G	0.277335	0.01898	0.488086	47.5823	2.62e-48	14	FALSE	HLA-B	-3141
Hyperthyroidism	hyperthyroid	rs41557213	6	31324819	C	T	0.580321	0.065955	0.967198	17.8346	1.46e-18	14	FALSE	HLA-B	-3170
Hyperthyroidism	hyperthyroid	rs9266195	6	31324820	G	T	0.221958	0.025908	0.825373	16.9504	1.12e-17	14	FALSE	HLA-B	-3171
Hyperthyroidism	hyperthyroid	rs9266197	6	31324830	G	A	0.231391	0.019201	0.362187	32.6813	2.08e-33	14	FALSE	HLA-B	-3181
Hyperthyroidism	hyperthyroid	rs9266198	6	31324847	C	G	0.17547	0.021152	0.702348	15.944	1.14e-16	14	FALSE	HLA-B	-3198
Hyperthyroidism	hyperthyroid	rs1131165	6	31324887	G	C	0.170169	0.019199	0.551677	18.0851	8.22e-19	14	FALSE	HLA-B	-3238
Hyperthyroidism	hyperthyroid	rs1131163	6	31324888	G	T	0.170125	0.019201	0.551782	18.072	8.47e-19	14	FALSE	HLA-B	-3239
Hyperthyroidism	hyperthyroid	rs1131159	6	31324892	G	C	0.198441	0.018886	0.455939	25.066	8.59e-26	14	FALSE	HLA-B	-3243
Hyperthyroidism	hyperthyroid	rs1131156	6	31324895	G	C	0.171676	0.019062	0.52828	18.6455	2.26e-19	14	FALSE	HLA-B	-3246
Hyperthyroidism	hyperthyroid	rs1050462	6	31324911	C	G	0.231523	0.025484	0.770911	18.9581	1.1e-19	14	FALSE	HLA-B	-3262
Hyperthyroidism	hyperthyroid	rs1050459	6	31324921	C	T	0.176561	0.027314	0.848508	9.97728	1.05e-10	14	FALSE	HLA-B	-3272
Hyperthyroidism	hyperthyroid	rs9266206	6	31324931	A	C	0.23069	0.019175	0.362381	32.5734	2.67e-33	14	FALSE	HLA-B	-3282
Hyperthyroidism	hyperthyroid	rs9266207	6	31324953	C	T	0.223147	0.019022	0.384483	31.0178	9.6e-32	14	FALSE	HLA-B	-3304
Hyperthyroidism	hyperthyroid	rs9266209	6	31325004	G	A	0.138131	0.018837	0.488957	12.6289	2.35e-13	14	FALSE	HLA-B	39
Hyperthyroidism	hyperthyroid	rs9266210	6	31325023	T	C	0.276329	0.019007	0.498054	47.1132	7.71e-48	14	FALSE	HLA-B	58
Hyperthyroidism	hyperthyroid	rs9266211	6	31325025	T	C	0.276333	0.019007	0.498054	47.1145	7.68e-48	14	FALSE	HLA-B	60
Hyperthyroidism	hyperthyroid	rs2596487	6	31325056	C	T	-0.37246	0.021585	0.782407	65.9429	1.14e-66	14	FALSE	HLA-B	91
Hyperthyroidism	hyperthyroid	rs9266216	6	31325090	C	T	0.165117	0.019028	0.403931	17.3691	4.27e-18	14	FALSE	HLA-B	125
Hyperthyroidism	hyperthyroid	rs9266219	6	31325116	G	T	0.233049	0.019119	0.362823	33.4119	3.87e-34	14	FALSE	HLA-B	151
Hyperthyroidism	hyperthyroid	rs9266228	6	31325320	G	C	0.085272	0.01233	0.461817	11.3155	4.84e-12	14	FALSE	HLA-B	355
Hyperthyroidism	hyperthyroid	rs9266229	6	31325323	C	G	0.084507	0.012433	0.466748	10.9562	1.11e-11	14	FALSE	HLA-B	358
Hyperthyroidism	hyperthyroid	rs9266230	6	31325341	G	C	0.20961	0.022532	0.311363	19.8368	1.46e-20	14	FALSE	HLA-B	376
Hyperthyroidism	hyperthyroid	rs9266231	6	31325380	C	T	0.209364	0.02255	0.311669	19.763	1.73e-20	14	FALSE	HLA-B	415
Hyperthyroidism	hyperthyroid	rs9266232	6	31325424	G	T	0.209835	0.022775	0.311479	19.4741	3.36e-20	14	FALSE	HLA-B	459
Hyperthyroidism	hyperthyroid	rs9266233	6	31325430	G	A	0.084762	0.012342	0.456954	11.1693	6.77e-12	14	FALSE	HLA-B	465
Hyperthyroidism	hyperthyroid	rs9266234	6	31325494	T	C	0.210423	0.023293	0.313405	18.7543	1.76e-19	14	FALSE	HLA-B	529
Hyperthyroidism	hyperthyroid	rs9266235	6	31325504	T	C	0.211714	0.024022	0.313925	17.891	1.29e-18	14	FALSE	HLA-B	539
Hyperthyroidism	hyperthyroid	rs9266236	6	31325513	C	G	0.211638	0.024379	0.314104	17.3832	4.14e-18	14	FALSE	HLA-B	548
Hyperthyroidism	hyperthyroid	rs9266237	6	31325521	G	C	0.211825	0.024526	0.314069	17.2133	6.12e-18	14	FALSE	HLA-B	556
Hyperthyroidism	hyperthyroid	rs9266238	6	31325526	G	A	0.211778	0.024577	0.314053	17.1387	7.27e-18	14	FALSE	HLA-B	561
Hyperthyroidism	hyperthyroid	rs9266239	6	31325529	T	C	0.211782	0.024573	0.314054	17.1453	7.16e-18	14	FALSE	HLA-B	564
Hyperthyroidism	hyperthyroid	rs9266240	6	31325532	G	A	0.211387	0.024195	0.313817	17.5955	2.54e-18	14	FALSE	HLA-B	567
Hyperthyroidism	hyperthyroid	rs9266241	6	31325565	G	A	0.211044	0.023853	0.313603	18.0249	9.44e-19	14	FALSE	HLA-B	600
Hyperthyroidism	hyperthyroid	rs9266242	6	31325620	T	C	0.210032	0.022828	0.31133	19.4232	3.77e-20	14	FALSE	HLA-B	655
Hyperthyroidism	hyperthyroid	rs9266243	6	31325623	T	C	0.210035	0.022828	0.311334	19.423	3.78e-20	14	FALSE	HLA-B	658
Hyperthyroidism	hyperthyroid	rs117431752	6	31325674	G	A	0.300251	0.04176	0.974112	12.1709	6.75e-13	14	FALSE	HLA-B	709
Hyperthyroidism	hyperthyroid	rs9266244	6	31325692	G	A	0.235904	0.015071	0.255817	54.4499	3.55e-55	14	FALSE	HLA-B	727
Hyperthyroidism	hyperthyroid	rs9266245	6	31325702	A	G	0.235899	0.015078	0.255821	54.4012	3.97e-55	14	FALSE	HLA-B	737
Hyperthyroidism	hyperthyroid	rs74618856	6	31325745	T	C	0.177626	0.014717	0.448685	32.7758	1.68e-33	14	FALSE	HLA-B	780
Hyperthyroidism	hyperthyroid	rs9266247	6	31325756	G	A	0.174149	0.01223	0.454839	45.239	5.77e-46	14	FALSE	HLA-B	791
Hyperthyroidism	hyperthyroid	rs9266248	6	31325758	G	A	0.176699	0.013741	0.44556	37.0787	8.34e-38	14	FALSE	HLA-B	793
Hyperthyroidism	hyperthyroid	rs9266250	6	31325792	A	G	0.232648	0.018986	0.386564	33.7558	1.75e-34	14	FALSE	HLA-B	827
Hyperthyroidism	hyperthyroid	rs9266252	6	31325822	G	A	0.258032	0.019851	0.297683	37.8646	1.37e-38	14	FALSE	HLA-B	857
Hyperthyroidism	hyperthyroid	rs9266253	6	31325847	C	G	0.225508	0.018721	0.855196	32.6528	2.22e-33	14	FALSE	HLA-B	882
Hyperthyroidism	hyperthyroid	rs9266255	6	31325880	G	A	0.092948	0.012343	0.439922	13.2763	5.29e-14	14	FALSE	HLA-B	915
Hyperthyroidism	hyperthyroid	rs9266256	6	31325881	A	G	0.093017	0.012342	0.439846	13.2973	5.04e-14	14	FALSE	HLA-B	916
Hyperthyroidism	hyperthyroid	rs9266258	6	31325912	T	C	0.175433	0.03114	0.875479	7.74267	1.81e-08	14	FALSE	HLA-B	947
Hyperthyroidism	hyperthyroid	rs9266260	6	31325920	C	T	0.175283	0.03077	0.875498	7.90188	1.25e-08	14	FALSE	HLA-B	955
Hyperthyroidism	hyperthyroid	rs9266261	6	31325928	G	A	0.175276	0.030803	0.875487	7.88547	1.3e-08	14	FALSE	HLA-B	963
Hyperthyroidism	hyperthyroid	rs9266263	6	31325944	A	G	0.227283	0.024574	0.802036	19.6183	2.41e-20	14	FALSE	HLA-B	979
Hyperthyroidism	hyperthyroid	rs9266265	6	31325950	T	G	0.227288	0.024574	0.802034	19.6193	2.4e-20	14	FALSE	HLA-B	985
Hyperthyroidism	hyperthyroid	rs9266266	6	31326011	C	T	0.207414	0.01817	0.849808	29.4212	3.79e-30	14	FALSE	HLA-B	1046
Hyperthyroidism	hyperthyroid	rs9266269	6	31326055	G	A	0.206763	0.018729	0.849539	27.5763	2.65e-28	14	FALSE	HLA-B	1090
Hyperthyroidism	hyperthyroid	rs9266270	6	31326072	G	A	0.206823	0.018758	0.849535	27.5093	3.1e-28	14	FALSE	HLA-B	1107
Hyperthyroidism	hyperthyroid	rs2853999	6	31326074	A	T	-0.469763	0.017065	0.887139	166.024	9.45e-167	14	FALSE	HLA-B	1109
Hyperthyroidism	hyperthyroid	rs9266271	6	31326082	T	C	0.112024	0.013057	0.666307	16.9979	1e-17	14	FALSE	HLA-B	1117
Hyperthyroidism	hyperthyroid	rs71563319	6	31326146	C	G	0.301042	0.041784	0.974124	12.2177	6.06e-13	14	FALSE	HLA-B	1181
Hyperthyroidism	hyperthyroid	rs2523598	6	31326175	G	T	0.220525	0.013235	0.273622	61.5531	2.8e-62	14	FALSE	HLA-B	1210
Hyperthyroidism	hyperthyroid	rs9378248	6	31326289	G	A	0.07577	0.012528	0.594249	8.82139	1.51e-09	14	FALSE	HLA-B	1324
Hyperthyroidism	hyperthyroid	rs71563320	6	31326344	T	C	0.300328	0.041746	0.974109	12.1841	6.54e-13	14	FALSE	HLA-B	1379
Hyperthyroidism	hyperthyroid	rs116738814	6	31326566	C	T	0.298991	0.041718	0.974092	12.0979	7.98e-13	14	FALSE	HLA-B	1601
Hyperthyroidism	hyperthyroid	rs9266277	6	31326613	A	G	0.177677	0.03115	0.342134	7.92052	1.2e-08	14	FALSE	HLA-B	1648
Hyperthyroidism	hyperthyroid	rs2523595	6	31326618	G	A	0.17769	0.031109	0.341796	7.94075	1.15e-08	14	FALSE	HLA-B	1653
Hyperthyroidism	hyperthyroid	rs2523593	6	31326703	T	C	-0.468086	0.016979	0.886573	166.506	3.12e-167	14	FALSE	HLA-B	1738
Hyperthyroidism	hyperthyroid	rs116269252	6	31326790	C	G	0.300844	0.041733	0.974093	12.2307	5.88e-13	14	FALSE	HLA-B	1825
Hyperthyroidism	hyperthyroid	rs2395475	6	31326920	G	A	0.211011	0.019045	0.380013	27.7681	1.71e-28	14	FALSE	HLA-B	1955
Hyperthyroidism	hyperthyroid	rs2249932	6	31327161	T	C	0.082872	0.013613	0.708573	8.92788	1.18e-09	14	FALSE	HLA-B	2196
Hyperthyroidism	hyperthyroid	rs2249934	6	31327165	T	C	0.082826	0.013613	0.708517	8.91985	1.2e-09	14	FALSE	HLA-B	2200
Hyperthyroidism	hyperthyroid	rs2249935	6	31327178	G	A	-0.287829	0.041389	0.805017	11.4338	3.68e-12	14	FALSE	HLA-B	2213
Hyperthyroidism	hyperthyroid	rs34971730	6	31327221	C	A	0.299848	0.041769	0.974127	12.1351	7.33e-13	14	FALSE	HLA-B	2256
Hyperthyroidism	hyperthyroid	rs2894211	6	31327241	C	A	0.125272	0.022491	0.891211	7.583	2.61e-08	14	FALSE	HLA-B	2276
Hyperthyroidism	hyperthyroid	rs2395476	6	31327382	G	T	0.210969	0.0225	0.311353	20.1381	7.28e-21	14	FALSE	HLA-B	2417
Hyperthyroidism	hyperthyroid	rs71563321	6	31327399	A	C	0.207492	0.037572	0.969097	7.46586	3.42e-08	14	FALSE	HLA-B	2434
Hyperthyroidism	hyperthyroid	rs2523585	6	31327504	T	C	0.210922	0.02258	0.311496	19.9939	1.01e-20	14	FALSE	HLA-B	2539
Hyperthyroidism	hyperthyroid	rs2596477	6	31327723	G	A	0.193863	0.02879	0.880738	10.7657	1.72e-11	14	FALSE	HLA-B	2758
Hyperthyroidism	hyperthyroid	rs71563324	6	31327737	C	T	0.301741	0.042217	0.974434	12.0359	9.21e-13	14	FALSE	HLA-B	2772
Hyperthyroidism	hyperthyroid	rs13213216	6	31327738	C	A	0.123381	0.015507	0.797991	14.7312	1.86e-15	14	FALSE	HLA-B	2773
Hyperthyroidism	hyperthyroid	rs28695590	6	31327757	T	C	0.124491	0.015664	0.800517	14.7003	1.99e-15	14	FALSE	HLA-B	2792
Hyperthyroidism	hyperthyroid	rs13213324	6	31327763	C	G	0.123513	0.01549	0.797724	14.7922	1.61e-15	14	FALSE	HLA-B	2798
Hyperthyroidism	hyperthyroid	rs13213218	6	31327787	A	G	0.124491	0.015501	0.797866	14.994	1.01e-15	14	FALSE	HLA-B	2822
Hyperthyroidism	hyperthyroid	rs2523584	6	31327890	A	G	-0.468173	0.016987	0.886637	166.418	3.82e-167	14	FALSE	HLA-B	2925
Hyperthyroidism	hyperthyroid	rs2523583	6	31327895	G	A	0.236193	0.014743	0.25551	56.9872	1.03e-57	14	FALSE	HLA-B	2930
Hyperthyroidism	hyperthyroid	rs2523582	6	31328092	A	G	0.236544	0.015013	0.255534	55.1557	6.99e-56	14	FALSE	HLA-B	3127
Hyperthyroidism	hyperthyroid	rs2523579	6	31328517	T	C	0.174099	0.023229	0.349356	13.1597	6.92e-14	14	FALSE	HLA-B	3552
Hyperthyroidism	hyperthyroid	rs56189237	6	31328518	G	A	0.171209	0.031062	0.898054	7.43934	3.64e-08	14	FALSE	HLA-B	3553
Hyperthyroidism	hyperthyroid	rs2523578	6	31328542	G	A	0.236901	0.015082	0.255644	54.8262	1.49e-55	14	FALSE	HLA-B	3577
Hyperthyroidism	hyperthyroid	rs12664131	6	31328582	T	A	0.099015	0.016139	0.819205	9.05718	8.77e-10	14	FALSE	HLA-B	3617
Hyperthyroidism	hyperthyroid	rs12662617	6	31328685	C	A	0.098949	0.016141	0.819255	9.04438	9.03e-10	14	FALSE	HLA-B	3720
Hyperthyroidism	hyperthyroid	rs2523577	6	31328739	A	G	0.194049	0.029228	0.880702	10.4858	3.27e-11	14	FALSE	HLA-B	3774
Hyperthyroidism	hyperthyroid	rs36057188	6	31328760	A	T	0.302956	0.041721	0.973939	12.3989	3.99e-13	14	FALSE	HLA-B	3795
Hyperthyroidism	hyperthyroid	rs2523573	6	31328988	C	G	-0.468142	0.016973	0.886543	166.659	2.19e-167	14	FALSE	HLA-B	4023
Hyperthyroidism	hyperthyroid	rs9266290	6	31329083	G	A	0.175582	0.027718	0.706075	9.60964	2.46e-10	14	FALSE	HLA-B	4118
Hyperthyroidism	hyperthyroid	rs7772614	6	31329092	A	C	0.192822	0.012347	0.368263	54.2073	6.2e-55	14	FALSE	HLA-B	4127
Hyperthyroidism	hyperthyroid	rs9266292	6	31329093	G	A	0.174989	0.027182	0.707239	9.90165	1.25e-10	14	FALSE	HLA-B	4128
Hyperthyroidism	hyperthyroid	rs2428493	6	31329135	C	A	0.18219	0.023589	0.645913	13.9268	1.18e-14	14	FALSE	HLA-B	4170
Hyperthyroidism	hyperthyroid	rs34277309	6	31329245	T	G	0.093352	0.017038	0.842063	7.35905	4.37e-08	14	FALSE	HLA-B	4280
Hyperthyroidism	hyperthyroid	rs2596544	6	31329291	T	A	-0.302953	0.028669	0.77841	25.3425	4.55e-26	14	FALSE	HLA-B	4326
Hyperthyroidism	hyperthyroid	rs2596545	6	31329374	A	C	-0.468204	0.016975	0.886542	166.665	2.16e-167	14	FALSE	HLA-B	4409
Hyperthyroidism	hyperthyroid	rs113688927	6	31329447	A	G	0.413811	0.074022	0.975634	7.63416	2.32e-08	14	FALSE	HLA-B	4482
Hyperthyroidism	hyperthyroid	rs2523572	6	31329494	C	T	-0.070003	0.012667	0.377638	7.47582	3.34e-08	14	FALSE	HLA-B	4529
Hyperthyroidism	hyperthyroid	rs9266302	6	31329601	C	A	0.206516	0.026457	0.83427	14.2074	6.2e-15	14	FALSE	HLA-B	4636
Hyperthyroidism	hyperthyroid	rs9266303	6	31329609	G	T	0.203588	0.019024	0.871506	25.967	1.08e-26	14	FALSE	HLA-B	4644
Hyperthyroidism	hyperthyroid	rs111518019	6	31329628	G	A	0.414198	0.074463	0.975618	7.56464	2.72e-08	14	FALSE	HLA-B	4663
Hyperthyroidism	hyperthyroid	rs2596547	6	31329642	C	T	-0.464219	0.016943	0.885784	164.47	3.39e-165	14	FALSE	HLA-B	4677
Hyperthyroidism	hyperthyroid	rs2523571	6	31329691	T	A	-0.464156	0.016944	0.885776	164.419	3.81e-165	14	FALSE	HLA-B	4726
Hyperthyroidism	hyperthyroid	rs2523570	6	31329734	C	T	0.224144	0.017511	0.841547	36.7489	1.78e-37	14	FALSE	HLA-B	4769
Hyperthyroidism	hyperthyroid	rs73390248	6	31329834	C	T	0.188905	0.033301	0.920998	7.84108	1.44e-08	14	FALSE	HLA-B	4869
Hyperthyroidism	hyperthyroid	rs2523569	6	31329921	T	G	-0.293211	0.052779	0.779604	7.54719	2.84e-08	14	FALSE	HLA-B	4956
Hyperthyroidism	hyperthyroid	rs2523568	6	31329932	G	A	-0.293209	0.052783	0.779605	7.54621	2.84e-08	14	FALSE	HLA-B	4967
Hyperthyroidism	hyperthyroid	rs2523567	6	31330015	C	G	-0.293322	0.052895	0.779665	7.52219	3e-08	14	FALSE	HLA-B	5050
Hyperthyroidism	hyperthyroid	rs2250284	6	31330139	A	G	-0.293095	0.052702	0.779607	7.56189	2.74e-08	14	FALSE	HLA-B	5174
Hyperthyroidism	hyperthyroid	rs2250287	6	31330251	T	G	0.194589	0.027132	0.867451	12.1139	7.69e-13	14	FALSE	HLA-B	5286
Hyperthyroidism	hyperthyroid	rs2523564	6	31330370	G	A	0.194639	0.027149	0.867423	12.1051	7.85e-13	14	FALSE	HLA-B	5405
Hyperthyroidism	hyperthyroid	rs2523561	6	31330696	C	T	0.194503	0.027401	0.867444	11.8816	1.31e-12	14	FALSE	HLA-B	5731
Hyperthyroidism	hyperthyroid	rs9266336	6	31331135	G	A	0.151442	0.025171	0.818481	8.73656	1.83e-09	14	FALSE	HLA-B	6170
Hyperthyroidism	hyperthyroid	rs9266338	6	31331207	T	A	0.151732	0.025171	0.818567	8.76771	1.71e-09	14	FALSE	HLA-B	6242
Hyperthyroidism	hyperthyroid	rs9468982	6	31331210	T	G	-0.161201	0.029037	0.887081	7.53785	2.9e-08	14	FALSE	HLA-B	6245
Hyperthyroidism	hyperthyroid	rs115986568	6	31331255	G	A	0.412938	0.074525	0.975757	7.51137	3.08e-08	14	FALSE	HLA-B	6290
Hyperthyroidism	hyperthyroid	rs9266342	6	31331428	G	A	0.151421	0.025169	0.818478	8.73551	1.84e-09	14	FALSE	HLA-B	6463
Hyperthyroidism	hyperthyroid	rs9266349	6	31331878	C	T	0.151592	0.025164	0.818544	8.75716	1.75e-09	14	FALSE	HLA-B	6913
Hyperthyroidism	hyperthyroid	rs9266352	6	31331990	G	A	0.151598	0.025164	0.81855	8.7577	1.75e-09	14	FALSE	HLA-B	7025
Hyperthyroidism	hyperthyroid	rs9266353	6	31332005	T	G	0.151513	0.025172	0.818678	8.74384	1.8e-09	14	FALSE	HLA-B	7040
Hyperthyroidism	hyperthyroid	rs2523551	6	31332051	A	G	0.194552	0.027484	0.867446	11.8199	1.51e-12	14	FALSE	HLA-B	7086
Hyperthyroidism	hyperthyroid	rs2596550	6	31332078	C	T	0.194474	0.027392	0.867381	11.8856	1.3e-12	14	FALSE	HLA-B	7113
Hyperthyroidism	hyperthyroid	rs2523550	6	31332091	T	G	0.194474	0.027393	0.867381	11.8852	1.3e-12	14	FALSE	HLA-B	7126
Hyperthyroidism	hyperthyroid	rs2596551	6	31332239	A	C	0.194489	0.027703	0.867406	11.6389	2.3e-12	14	FALSE	HLA-B	7274
Hyperthyroidism	hyperthyroid	rs2844582	6	31332526	C	T	0.194584	0.027517	0.867359	11.7971	1.6e-12	14	FALSE	HLA-B	7561
Hyperthyroidism	hyperthyroid	rs2853996	6	31332915	C	T	0.194472	0.027391	0.867382	11.8866	1.3e-12	14	FALSE	HLA-B	7950
Hyperthyroidism	hyperthyroid	rs2523546	6	31332920	G	A	-0.460663	0.016682	0.881139	167.057	8.77e-168	14	FALSE	HLA-B	7955
Hyperthyroidism	hyperthyroid	rs2853994	6	31333063	C	T	0.194472	0.02739	0.867382	11.8874	1.3e-12	14	FALSE	HLA-B	8098
Hyperthyroidism	hyperthyroid	rs2844580	6	31333303	T	C	-0.142234	0.012692	0.652609	28.3894	4.08e-29	14	FALSE	HLA-B	8338
Hyperthyroidism	hyperthyroid	rs2844579	6	31333716	G	A	0.194563	0.027475	0.867444	11.8285	1.48e-12	14	FALSE	HLA-B	8751
Hyperthyroidism	hyperthyroid	rs2523543	6	31333914	A	G	0.194585	0.027435	0.867446	11.8637	1.37e-12	14	FALSE	HLA-B	8949
Hyperthyroidism	hyperthyroid	rs2844578	6	31333963	T	C	-0.3509	0.020972	0.773558	62.0626	8.66e-63	14	FALSE	HLA-B	8998
Hyperthyroidism	hyperthyroid	rs2596574	6	31334174	G	A	0.216635	0.032098	0.956804	10.8119	1.54e-11	14	FALSE	HLA-B	9209
Hyperthyroidism	hyperthyroid	rs2844577	6	31334422	T	C	-0.460689	0.016682	0.881143	167.073	8.45e-168	14	FALSE	HLA-B	9457
Hyperthyroidism	hyperthyroid	rs9266380	6	31334477	G	A	0.166065	0.022195	0.910567	13.1173	7.63e-14	14	FALSE	HLA-B	9512
Hyperthyroidism	hyperthyroid	rs2596428	6	31334731	G	C	0.216637	0.032112	0.956845	10.8035	1.57e-11	14	FALSE	HLA-B	9766
Hyperthyroidism	hyperthyroid	rs112168410	6	31335189	G	A	0.413933	0.073718	0.975619	7.69597	2.01e-08	14	FALSE	HLA-B	10224
Hyperthyroidism	hyperthyroid	rs2844574	6	31335321	T	C	-0.187647	0.027749	0.69543	10.8517	1.41e-11	14	FALSE	HLA-B	10356
Hyperthyroidism	hyperthyroid	rs2523540	6	31335330	G	C	-0.187693	0.027765	0.695447	10.8449	1.43e-11	14	FALSE	HLA-B	10365
Hyperthyroidism	hyperthyroid	rs9266391	6	31335351	C	T	0.167574	0.022208	0.910599	13.3274	4.71e-14	14	FALSE	HLA-B	10386
Hyperthyroidism	hyperthyroid	rs2596430	6	31335431	T	C	-0.460501	0.016683	0.881142	166.918	1.21e-167	14	FALSE	HLA-B	10466
Hyperthyroidism	hyperthyroid	rs2844573	6	31335454	A	C	-0.187487	0.027649	0.695441	10.907	1.24e-11	14	FALSE	HLA-B	10489
Hyperthyroidism	hyperthyroid	rs2596431	6	31335507	C	T	0.216237	0.032087	0.956779	10.7821	1.65e-11	14	FALSE	HLA-B	10542
Hyperthyroidism	hyperthyroid	rs2844572	6	31335575	A	C	-0.186603	0.028912	0.694654	9.94897	1.12e-10	14	FALSE	HLA-B	10610
Hyperthyroidism	hyperthyroid	rs2523539	6	31335582	T	C	0.216224	0.032087	0.95678	10.7809	1.66e-11	14	FALSE	HLA-B	10617
Hyperthyroidism	hyperthyroid	rs2523538	6	31335623	A	G	0.216224	0.032087	0.95678	10.7809	1.66e-11	14	FALSE	HLA-B	10658
Hyperthyroidism	hyperthyroid	rs2844571	6	31335647	T	C	-0.187701	0.02791	0.695431	10.7408	1.82e-11	14	FALSE	HLA-B	10682
Hyperthyroidism	hyperthyroid	rs57989216	6	31335791	G	A	0.414107	0.072489	0.975601	7.94287	1.14e-08	14	FALSE	HLA-B	10826
Hyperthyroidism	hyperthyroid	rs2922994	6	31335901	A	G	-0.473481	0.023654	0.853219	88.3451	4.52e-89	14	FALSE	HLA-B	10936
Hyperthyroidism	hyperthyroid	rs2844570	6	31335928	C	T	-0.187682	0.027892	0.695426	10.7518	1.77e-11	14	FALSE	HLA-B	10963
Hyperthyroidism	hyperthyroid	rs2156874	6	31335976	G	C	-0.467969	0.016972	0.886535	166.564	2.73e-167	14	FALSE	HLA-B	11011
Hyperthyroidism	hyperthyroid	rs2523536	6	31336000	A	G	0.217041	0.032065	0.956704	10.8709	1.35e-11	14	FALSE	HLA-B	11035
Hyperthyroidism	hyperthyroid	rs2523535	6	31336250	A	G	-0.143471	0.012676	0.652211	28.9368	1.16e-29	14	FALSE	HLA-B	11285
Hyperthyroidism	hyperthyroid	rs2596432	6	31336270	C	T	-0.187627	0.027839	0.695434	10.7838	1.65e-11	14	FALSE	HLA-B	11305
Hyperthyroidism	hyperthyroid	rs112907408	6	31336402	G	A	0.160596	0.028827	0.91813	7.58597	2.59e-08	14	FALSE	HLA-B	11437
Hyperthyroidism	hyperthyroid	rs2844569	6	31336604	C	T	-0.187876	0.027186	0.695219	11.3005	5.01e-12	14	FALSE	HLA-B	11639
Hyperthyroidism	hyperthyroid	rs2844568	6	31336628	C	T	0.2148	0.032047	0.956707	10.6738	2.12e-11	14	FALSE	HLA-B	11663
Hyperthyroidism	hyperthyroid	rs2844567	6	31336644	G	A	0.218999	0.031836	0.956027	11.2034	6.26e-12	14	FALSE	HLA-B	11679
Hyperthyroidism	hyperthyroid	rs2523533	6	31336649	G	A	-0.187607	0.027847	0.69543	10.7759	1.68e-11	14	FALSE	HLA-B	11684
Hyperthyroidism	hyperthyroid	rs2253907	6	31336870	C	T	-0.116069	0.012147	0.493847	20.8815	1.31e-21	14	FALSE	HLA-B	11905
Hyperthyroidism	hyperthyroid	rs2253908	6	31336891	G	A	-0.187493	0.027709	0.695435	10.8639	1.37e-11	14	FALSE	HLA-B	11926
Hyperthyroidism	hyperthyroid	rs2523531	6	31337006	G	A	-0.187614	0.027827	0.695428	10.791	1.62e-11	14	FALSE	HLA-B	12041
Hyperthyroidism	hyperthyroid	rs2853990	6	31337136	C	T	-0.187631	0.027845	0.695435	10.7802	1.66e-11	14	FALSE	HLA-B	12171
Hyperthyroidism	hyperthyroid	rs2853989	6	31337146	A	G	-0.187497	0.027718	0.695499	10.8579	1.39e-11	14	FALSE	HLA-B	12181
Hyperthyroidism	hyperthyroid	rs2853988	6	31337170	T	A	-0.114952	0.012143	0.493391	20.5098	3.09e-21	14	FALSE	HLA-B	12205
Hyperthyroidism	hyperthyroid	rs2922996	6	31337207	G	C	-0.101021	0.012225	0.557723	15.8274	1.49e-16	14	FALSE	HLA-B	12242
Hyperthyroidism	hyperthyroid	rs2853987	6	31337209	T	C	0.216238	0.032087	0.95678	10.7822	1.65e-11	14	FALSE	HLA-B	12244
Hyperthyroidism	hyperthyroid	rs2922998	6	31337431	T	A	0.16109	0.021722	0.629498	12.8995	1.26e-13	14	FALSE	HLA-B	12466
Hyperthyroidism	hyperthyroid	rs2922999	6	31337437	G	A	0.187561	0.033579	0.877793	7.62232	2.39e-08	14	FALSE	HLA-B	12472
Hyperthyroidism	hyperthyroid	rs9266433	6	31337633	C	T	0.166891	0.022188	0.910403	13.2479	5.65e-14	14	FALSE	HLA-B	12668
Hyperthyroidism	hyperthyroid	rs2523530	6	31337654	A	G	0.21622	0.032087	0.956781	10.7802	1.66e-11	14	FALSE	HLA-B	12689
Hyperthyroidism	hyperthyroid	rs2523529	6	31337780	C	G	0.216221	0.032087	0.956781	10.7802	1.66e-11	14	FALSE	HLA-B	12815
Hyperthyroidism	hyperthyroid	rs9266440	6	31337815	C	T	-0.117041	0.012737	0.638333	19.3767	4.2e-20	14	FALSE	HLA-B	12850
Hyperthyroidism	hyperthyroid	rs9266462	6	31338768	A	G	0.166778	0.022094	0.908963	13.3378	4.59e-14	14	FALSE	HLA-B	13803
Hyperthyroidism	hyperthyroid	rs9266504	6	31340767	T	C	0.1679	0.022101	0.90906	13.4987	3.17e-14	14	FALSE	HLA-B	15802
Hyperthyroidism	hyperthyroid	rs9501380	6	31341656	G	A	-0.211723	0.035726	0.933101	8.49693	3.18e-09	14	FALSE	HLA-B	16691
Hyperthyroidism	hyperthyroid	rs114118665	6	31342005	T	G	0.575226	0.065242	0.966679	17.9045	1.25e-18	14	FALSE	HLA-B	17040
Hyperthyroidism	hyperthyroid	rs3997903	6	31342061	C	T	-0.156242	0.025011	0.189334	9.36457	4.32e-10	14	FALSE	HLA-B	17096
Hyperthyroidism	hyperthyroid	rs3132092	6	31342076	C	T	0.217652	0.036025	0.914911	8.80434	1.57e-09	14	FALSE	HLA-B	17111
Hyperthyroidism	hyperthyroid	rs6942135	6	31342092	C	T	0.162428	0.027421	0.838131	8.48929	3.24e-09	14	FALSE	HLA-B	17127
Hyperthyroidism	hyperthyroid	rs3094602	6	31342093	G	A	0.215014	0.035908	0.914171	8.66004	2.19e-09	14	FALSE	HLA-B	17128
Hyperthyroidism	hyperthyroid	rs2894365	6	31342099	A	G	-0.113745	0.019488	0.482692	8.26234	5.47e-09	14	FALSE	HLA-B	17134
Hyperthyroidism	hyperthyroid	rs9266552	6	31342120	C	G	0.128754	0.023557	0.784843	7.32613	4.72e-08	14	FALSE	HLA-B	17155
Hyperthyroidism	hyperthyroid	rs3997902	6	31342137	T	C	-0.199785	0.020002	0.361639	22.7356	1.84e-23	14	FALSE	HLA-B	17172
Hyperthyroidism	hyperthyroid	rs3997901	6	31342156	T	G	-0.154309	0.025062	0.184278	9.11711	7.64e-10	14	FALSE	HLA-B	17191
Hyperthyroidism	hyperthyroid	rs71563325	6	31342401	G	A	0.298755	0.041736	0.974097	12.0702	8.51e-13	14	FALSE	HLA-B	17436
Hyperthyroidism	hyperthyroid	rs2254549	6	31342436	C	T	0.215956	0.032085	0.956783	10.7572	1.75e-11	14	FALSE	HLA-B	17471
Hyperthyroidism	hyperthyroid	rs2844552	6	31342741	G	A	-0.104705	0.012183	0.468903	17.0526	8.86e-18	14	FALSE	HLA-B	17776
Hyperthyroidism	hyperthyroid	rs2844550	6	31343221	C	T	0.216124	0.032087	0.956784	10.7717	1.69e-11	14	FALSE	HLA-B	18256
Hyperthyroidism	hyperthyroid	rs9266574	6	31343301	T	C	-0.207856	0.019128	0.635126	26.7454	1.8e-27	14	FALSE	HLA-B	18336
Hyperthyroidism	hyperthyroid	rs2523640	6	31343919	G	A	0.218007	0.032078	0.956711	10.9529	1.11e-11	14	FALSE	HLA-B	18954
Hyperthyroidism	hyperthyroid	rs2844547	6	31344008	T	G	0.216577	0.032112	0.956848	10.7979	1.59e-11	14	FALSE	HLA-B	19043
Hyperthyroidism	hyperthyroid	rs2523639	6	31344098	C	T	0.216468	0.032113	0.956851	10.7872	1.63e-11	14	FALSE	HLA-B	19133
Hyperthyroidism	hyperthyroid	rs3997993	6	31344252	C	G	-0.153594	0.025058	0.182503	9.04184	9.08e-10	14	FALSE	HLA-B	19287
Hyperthyroidism	hyperthyroid	rs2523638	6	31344273	T	C	-0.105136	0.012182	0.468626	17.1913	6.44e-18	14	FALSE	HLA-B	19308
Hyperthyroidism	hyperthyroid	rs2905719	6	31344390	A	G	-0.460884	0.016687	0.881195	167.108	7.81e-168	14	FALSE	HLA-B	19425
Hyperthyroidism	hyperthyroid	rs3997983	6	31344471	C	G	-0.104681	0.012183	0.468898	17.0452	9.01e-18	14	FALSE	HLA-B	19506
Hyperthyroidism	hyperthyroid	rs3957111	6	31344490	G	A	0.151383	0.027561	0.943579	7.39208	4.05e-08	14	FALSE	HLA-B	19525
Hyperthyroidism	hyperthyroid	rs28366075	6	31344511	G	T	0.216146	0.032086	0.956778	10.7743	1.68e-11	14	FALSE	HLA-B	19546
Hyperthyroidism	hyperthyroid	rs28366076	6	31344571	T	G	0.216148	0.032086	0.956778	10.7744	1.68e-11	14	FALSE	HLA-B	19606
Hyperthyroidism	hyperthyroid	rs9266598	6	31344850	C	A	0.151842	0.025191	0.818849	8.76669	1.71e-09	14	FALSE	HLA-B	19885
Hyperthyroidism	hyperthyroid	rs9266600	6	31344857	C	A	-0.137546	0.018827	0.526973	12.5416	2.87e-13	14	FALSE	HLA-B	19892
Hyperthyroidism	hyperthyroid	rs2523634	6	31344876	A	G	-0.114469	0.018965	0.453766	8.78819	1.63e-09	14	FALSE	HLA-B	19911
Hyperthyroidism	hyperthyroid	rs2853976	6	31345270	C	T	-0.10473	0.012183	0.468903	17.0601	8.71e-18	14	FALSE	HLA-B	20305
Hyperthyroidism	hyperthyroid	rs114170382	6	31345421	G	A	0.414675	0.075715	0.975778	7.35334	4.43e-08	14	FALSE	HLA-B	20456
Hyperthyroidism	hyperthyroid	rs28366078	6	31345513	T	G	0.21633	0.032088	0.956773	10.7899	1.62e-11	14	FALSE	HLA-B	20548
Hyperthyroidism	hyperthyroid	rs28366079	6	31345523	C	T	0.216324	0.032088	0.956774	10.7894	1.62e-11	14	FALSE	HLA-B	20558
Hyperthyroidism	hyperthyroid	rs28366080	6	31345535	C	T	0.21678	0.032113	0.956838	10.8159	1.53e-11	14	FALSE	HLA-B	20570
Hyperthyroidism	hyperthyroid	rs2523633	6	31345640	C	G	0.216111	0.032086	0.956783	10.7707	1.7e-11	14	FALSE	HLA-B	20675
Hyperthyroidism	hyperthyroid	rs2844544	6	31345728	G	T	0.216109	0.032086	0.956783	10.7705	1.7e-11	14	FALSE	HLA-B	20763
Hyperthyroidism	hyperthyroid	rs28366081	6	31345781	A	G	0.214767	0.035243	0.912818	8.945	1.14e-09	14	FALSE	HLA-B	20816
Hyperthyroidism	hyperthyroid	rs28366082	6	31345783	G	C	0.216584	0.032111	0.956847	10.799	1.59e-11	14	FALSE	HLA-B	20818
Hyperthyroidism	hyperthyroid	rs2523632	6	31345844	G	A	0.216533	0.032096	0.956801	10.8036	1.57e-11	14	FALSE	HLA-B	20879
Hyperthyroidism	hyperthyroid	rs9266613	6	31345865	T	C	0.115272	0.015944	0.814293	12.2976	5.04e-13	14	FALSE	HLA-B	20900
Hyperthyroidism	hyperthyroid	rs2523631	6	31346006	C	T	0.21611	0.032086	0.956783	10.7706	1.7e-11	14	FALSE	HLA-B	21041
Hyperthyroidism	hyperthyroid	rs2523630	6	31346080	G	A	0.206004	0.0316	0.956513	10.1355	7.32e-11	14	FALSE	HLA-B	21115
Hyperthyroidism	hyperthyroid	rs2523629	6	31346249	C	T	0.21612	0.032086	0.956783	10.7718	1.69e-11	14	FALSE	HLA-B	21284
Hyperthyroidism	hyperthyroid	rs2523628	6	31346359	G	A	0.216676	0.032111	0.956842	10.8079	1.56e-11	14	FALSE	HLA-B	21394
Hyperthyroidism	hyperthyroid	rs2523627	6	31346445	G	T	-0.080234	0.012628	0.374792	9.66385	2.17e-10	14	FALSE	HLA-B	21480
Hyperthyroidism	hyperthyroid	rs2523626	6	31346490	G	A	0.216114	0.032086	0.956784	10.7712	1.69e-11	14	FALSE	HLA-B	21525
Hyperthyroidism	hyperthyroid	rs2442736	6	31346621	G	C	-0.260832	0.019398	0.801612	40.4474	3.57e-41	14	FALSE	HLA-B	21656
Hyperthyroidism	hyperthyroid	rs2442735	6	31346653	A	G	-0.460398	0.016684	0.88114	166.828	1.49e-167	14	FALSE	HLA-B	21688
Hyperthyroidism	hyperthyroid	rs58102217	6	31346655	G	A	0.413149	0.071232	0.975592	8.16713	6.81e-09	14	FALSE	HLA-B	21690
Hyperthyroidism	hyperthyroid	rs28366083	6	31346754	C	G	0.216574	0.032112	0.956847	10.7976	1.59e-11	14	FALSE	HLA-B	21789
Hyperthyroidism	hyperthyroid	rs9266629	6	31346822	T	C	0.121855	0.015202	0.789956	14.9396	1.15e-15	14	FALSE	HLA-B	21857
Hyperthyroidism	hyperthyroid	rs12206361	6	31346900	C	T	0.301718	0.03786	0.968432	14.7761	1.67e-15	14	FALSE	HLA-B	21935
Hyperthyroidism	hyperthyroid	rs9266632	6	31346902	A	G	0.121424	0.015186	0.789596	14.8683	1.35e-15	14	FALSE	HLA-B	21937
Hyperthyroidism	hyperthyroid	rs9266635	6	31346979	C	T	-0.121956	0.014771	0.227351	15.8023	1.58e-16	14	FALSE	HLA-B	22014
Hyperthyroidism	hyperthyroid	rs2844543	6	31347204	A	T	0.125207	0.012211	0.533793	23.912	1.22e-24	14	FALSE	HLA-B	22239
Hyperthyroidism	hyperthyroid	rs9266644	6	31347213	C	T	0.167936	0.022212	0.910572	13.3775	4.19e-14	14	FALSE	HLA-B	22248
Hyperthyroidism	hyperthyroid	rs9266651	6	31347458	A	G	0.185037	0.030755	0.884436	8.73656	1.83e-09	14	FALSE	HLA-B	22493
Hyperthyroidism	hyperthyroid	rs2523492	6	31347538	G	T	-0.103814	0.012767	0.360086	15.351	4.46e-16	14	FALSE	HLA-B	22573
Hyperthyroidism	hyperthyroid	rs2844541	6	31347542	T	A	-0.122379	0.014769	0.227771	15.9091	1.23e-16	14	FALSE	HLA-B	22577
Hyperthyroidism	hyperthyroid	rs9266657	6	31347643	C	T	0.115235	0.01595	0.814306	12.2822	5.22e-13	14	FALSE	HLA-B	22678
Hyperthyroidism	hyperthyroid	rs2507980	6	31347877	G	A	0.217403	0.032106	0.956816	10.8784	1.32e-11	14	FALSE	HLA-B	22912
Hyperthyroidism	hyperthyroid	rs2596570	6	31348040	T	C	-0.391987	0.0406	0.85797	21.3012	5e-22	14	FALSE	HLA-B	23075
Hyperthyroidism	hyperthyroid	rs9266668	6	31348053	C	T	0.114458	0.015945	0.814221	12.1342	7.34e-13	14	FALSE	HLA-B	23088
Hyperthyroidism	hyperthyroid	rs9266669	6	31348077	G	A	-0.391019	0.036824	0.857103	25.58	2.63e-26	14	FALSE	HLA-B	23112
Hyperthyroidism	hyperthyroid	rs4143332	6	31348365	G	A	-0.471832	0.024068	0.857526	84.7885	1.63e-85	14	FALSE	MICA	22991
Hyperthyroidism	hyperthyroid	rs4143333	6	31348519	A	G	-0.505785	0.058722	0.892079	17.1248	7.5e-18	14	FALSE	MICA	22837
Hyperthyroidism	hyperthyroid	rs9266711	6	31349402	A	G	-0.19928	0.021756	0.270006	19.2583	5.52e-20	14	FALSE	MICA	21954
Hyperthyroidism	hyperthyroid	rs2523547	6	31350154	C	T	0.216229	0.032087	0.956776	10.781	1.66e-11	14	FALSE	MICA	21202
Hyperthyroidism	hyperthyroid	rs2596567	6	31350314	G	C	0.216566	0.032113	0.956847	10.796	1.6e-11	14	FALSE	MICA	21042
Hyperthyroidism	hyperthyroid	rs9266731	6	31350505	T	C	0.168312	0.022215	0.910579	13.4304	3.71e-14	14	FALSE	MICA	20851
Hyperthyroidism	hyperthyroid	rs2596566	6	31350822	G	T	0.21618	0.032089	0.956781	10.7754	1.68e-11	14	FALSE	MICA	20534
Hyperthyroidism	hyperthyroid	rs17193507	6	31351054	G	T	0.308958	0.037539	0.967749	15.7071	1.96e-16	14	FALSE	MICA	20302
Hyperthyroidism	hyperthyroid	rs2523646	6	31351079	C	T	0.216663	0.032116	0.956849	10.8033	1.57e-11	14	FALSE	MICA	20277
Hyperthyroidism	hyperthyroid	rs2244490	6	31351133	C	A	0.21613	0.032087	0.956781	10.7718	1.69e-11	14	FALSE	MICA	20223
Hyperthyroidism	hyperthyroid	rs2523642	6	31351181	C	T	0.256495	0.039639	0.968686	9.99671	1.01e-10	14	FALSE	MICA	20175
Hyperthyroidism	hyperthyroid	rs3020583	6	31351512	G	A	0.16761	0.012176	0.415772	42.3431	4.54e-43	14	FALSE	MICA	19844
Hyperthyroidism	hyperthyroid	rs3020582	6	31351522	A	C	0.190043	0.025936	0.307297	12.6111	2.45e-13	14	FALSE	MICA	19834
Hyperthyroidism	hyperthyroid	rs3020581	6	31351549	G	A	0.167528	0.012176	0.415808	42.3028	4.98e-43	14	FALSE	MICA	19807
Hyperthyroidism	hyperthyroid	rs2442752	6	31351764	T	C	-0.177644	0.024806	0.622109	12.0799	8.32e-13	14	FALSE	MICA	19592
Hyperthyroidism	hyperthyroid	rs114607072	6	31351940	G	T	0.414115	0.074048	0.975781	7.63958	2.29e-08	14	FALSE	MICA	19416
Hyperthyroidism	hyperthyroid	rs28752470	6	31351981	G	T	0.217774	0.032162	0.95675	10.8779	1.32e-11	14	FALSE	MICA	19375
Hyperthyroidism	hyperthyroid	rs28752471	6	31351982	A	G	0.219544	0.03224	0.956855	10.9936	1.01e-11	14	FALSE	MICA	19374
Hyperthyroidism	hyperthyroid	rs28752472	6	31351985	C	T	0.218677	0.032155	0.956438	10.9664	1.08e-11	14	FALSE	MICA	19371
Hyperthyroidism	hyperthyroid	rs28752473	6	31351999	A	G	0.219743	0.032479	0.957376	10.8615	1.38e-11	14	FALSE	MICA	19357
Hyperthyroidism	hyperthyroid	rs28752474	6	31352073	G	C	0.227202	0.032333	0.956793	11.6584	2.2e-12	14	FALSE	MICA	19283
Hyperthyroidism	hyperthyroid	rs28752475	6	31352077	G	A	0.223448	0.032255	0.956658	11.3519	4.45e-12	14	FALSE	MICA	19279
Hyperthyroidism	hyperthyroid	rs28752476	6	31352086	T	C	0.19117	0.025625	0.932062	13.0448	9.02e-14	14	FALSE	MICA	19270
Hyperthyroidism	hyperthyroid	rs28366087	6	31352173	A	G	0.215913	0.032235	0.957013	10.6599	2.19e-11	14	FALSE	MICA	19183
Hyperthyroidism	hyperthyroid	rs28366088	6	31352201	G	A	0.216342	0.03219	0.957016	10.7277	1.87e-11	14	FALSE	MICA	19155
Hyperthyroidism	hyperthyroid	rs28752477	6	31352255	T	G	0.216279	0.032088	0.956777	10.7852	1.64e-11	14	FALSE	MICA	19101
Hyperthyroidism	hyperthyroid	rs28752478	6	31352265	C	G	0.216183	0.032088	0.956782	10.7765	1.67e-11	14	FALSE	MICA	19091
Hyperthyroidism	hyperthyroid	rs28366089	6	31352287	A	G	0.216191	0.032087	0.956782	10.7774	1.67e-11	14	FALSE	MICA	19069
Hyperthyroidism	hyperthyroid	rs28366090	6	31352328	G	T	0.21664	0.032113	0.956847	10.8033	1.57e-11	14	FALSE	MICA	19028
Hyperthyroidism	hyperthyroid	rs9266773	6	31352348	T	C	0.167372	0.022172	0.910472	13.338	4.59e-14	14	FALSE	MICA	19008
Hyperthyroidism	hyperthyroid	rs28752479	6	31352366	C	A	0.216178	0.032087	0.956782	10.7763	1.67e-11	14	FALSE	MICA	18990
Hyperthyroidism	hyperthyroid	rs28366091	6	31352459	G	T	0.216166	0.032087	0.956782	10.7751	1.68e-11	14	FALSE	MICA	18897
Hyperthyroidism	hyperthyroid	rs28366092	6	31352549	T	C	0.216156	0.032088	0.956783	10.774	1.68e-11	14	FALSE	MICA	18807
Hyperthyroidism	hyperthyroid	rs28366093	6	31352674	G	A	0.214848	0.032144	0.956886	10.618	2.41e-11	14	FALSE	MICA	18682
Hyperthyroidism	hyperthyroid	rs28366094	6	31352702	T	G	0.215054	0.032116	0.956851	10.6545	2.22e-11	14	FALSE	MICA	18654
Hyperthyroidism	hyperthyroid	rs28366095	6	31352748	T	C	0.216175	0.032197	0.956988	10.7074	1.96e-11	14	FALSE	MICA	18608
Hyperthyroidism	hyperthyroid	rs28366096	6	31352776	A	G	0.21617	0.032093	0.956788	10.7719	1.69e-11	14	FALSE	MICA	18580
Hyperthyroidism	hyperthyroid	rs28366097	6	31352830	G	A	0.216158	0.032088	0.956781	10.7737	1.68e-11	14	FALSE	MICA	18526
Hyperthyroidism	hyperthyroid	rs28366098	6	31352844	G	A	0.216181	0.032089	0.956782	10.7757	1.68e-11	14	FALSE	MICA	18512
Hyperthyroidism	hyperthyroid	rs28366099	6	31352902	C	T	0.21616	0.032088	0.956779	10.7745	1.68e-11	14	FALSE	MICA	18454
Hyperthyroidism	hyperthyroid	rs2442748	6	31352973	A	G	0.216179	0.032091	0.956787	10.7743	1.68e-11	14	FALSE	MICA	18383
Hyperthyroidism	hyperthyroid	rs2428488	6	31352984	A	G	0.216175	0.032089	0.956785	10.7747	1.68e-11	14	FALSE	MICA	18372
Hyperthyroidism	hyperthyroid	rs2442747	6	31353033	C	T	0.216132	0.032087	0.956782	10.7723	1.69e-11	14	FALSE	MICA	18323
Hyperthyroidism	hyperthyroid	rs2428487	6	31353039	A	T	0.216134	0.032087	0.956782	10.7724	1.69e-11	14	FALSE	MICA	18317
Hyperthyroidism	hyperthyroid	rs2844531	6	31353171	A	G	-0.467908	0.016978	0.886497	166.397	4.01e-167	14	FALSE	MICA	18185
Hyperthyroidism	hyperthyroid	rs2596565	6	31353329	G	A	-0.46817	0.016972	0.886518	166.7	1.99e-167	14	FALSE	MICA	18027
Hyperthyroidism	hyperthyroid	rs2844530	6	31353435	C	G	-0.467793	0.016975	0.886548	166.373	4.24e-167	14	FALSE	MICA	17921
Hyperthyroidism	hyperthyroid	rs2844529	6	31353593	G	A	0.09096	0.013209	0.684094	11.2256	5.95e-12	14	FALSE	MICA	17763
Hyperthyroidism	hyperthyroid	rs2523483	6	31353792	T	G	0.216378	0.032098	0.956818	10.7883	1.63e-11	14	FALSE	MICA	17564
Hyperthyroidism	hyperthyroid	rs2596564	6	31353795	C	T	0.231006	0.035324	0.964433	10.1951	6.38e-11	14	FALSE	MICA	17561
Hyperthyroidism	hyperthyroid	rs1939365	6	31353934	G	A	0.216571	0.032111	0.956847	10.798	1.59e-11	14	FALSE	MICA	17422
Hyperthyroidism	hyperthyroid	rs2853973	6	31353992	G	C	0.08888	0.013217	0.684931	10.7382	1.83e-11	14	FALSE	MICA	17364
Hyperthyroidism	hyperthyroid	rs2428486	6	31354104	T	C	0.090568	0.013209	0.684146	11.1359	7.31e-12	14	FALSE	MICA	17252
Hyperthyroidism	hyperthyroid	rs2523482	6	31354165	G	A	0.216557	0.032111	0.956848	10.7966	1.6e-11	14	FALSE	MICA	17191
Hyperthyroidism	hyperthyroid	rs2596563	6	31354167	C	G	0.216558	0.032111	0.956848	10.7967	1.6e-11	14	FALSE	MICA	17189
Hyperthyroidism	hyperthyroid	rs2523481	6	31354283	C	A	0.216547	0.032112	0.956848	10.7952	1.6e-11	14	FALSE	MICA	17073
Hyperthyroidism	hyperthyroid	rs2853972	6	31354344	G	A	0.216547	0.032112	0.956848	10.7952	1.6e-11	14	FALSE	MICA	17012
Hyperthyroidism	hyperthyroid	rs9266778	6	31354387	C	T	0.168187	0.022221	0.910556	13.4053	3.93e-14	14	FALSE	MICA	16969
Hyperthyroidism	hyperthyroid	rs2596562	6	31354595	T	C	0.090544	0.013206	0.684117	11.1339	7.35e-12	14	FALSE	MICA	16761
Hyperthyroidism	hyperthyroid	rs2596561	6	31354820	A	G	0.090701	0.013209	0.684085	11.1662	6.82e-12	14	FALSE	MICA	16536
Hyperthyroidism	hyperthyroid	rs12208205	6	31355154	A	T	0.296533	0.041581	0.973966	11.9857	1.03e-12	14	FALSE	MICA	16202
Hyperthyroidism	hyperthyroid	rs2596560	6	31355318	T	C	-0.296448	0.027219	0.758162	26.8641	1.37e-27	14	FALSE	MICA	16038
Hyperthyroidism	hyperthyroid	rs2596559	6	31355334	A	T	0.09073	0.01321	0.684124	11.1704	6.75e-12	14	FALSE	MICA	16022
Hyperthyroidism	hyperthyroid	rs2428485	6	31355366	C	T	0.090734	0.01321	0.684123	11.1713	6.74e-12	14	FALSE	MICA	15990
Hyperthyroidism	hyperthyroid	rs2596558	6	31355525	T	C	0.216337	0.032086	0.956774	10.7918	1.62e-11	14	FALSE	MICA	15831
Hyperthyroidism	hyperthyroid	rs2853970	6	31356060	G	A	0.089734	0.013264	0.685733	10.8598	1.38e-11	14	FALSE	MICA	15296
Hyperthyroidism	hyperthyroid	rs2523479	6	31356061	A	C	0.089745	0.013264	0.685735	10.8621	1.37e-11	14	FALSE	MICA	15295
Hyperthyroidism	hyperthyroid	rs2853969	6	31356574	G	A	0.21673	0.032111	0.956838	10.813	1.54e-11	14	FALSE	MICA	14782
Hyperthyroidism	hyperthyroid	rs2516501	6	31356598	C	T	0.11648	0.013928	0.73084	16.1904	6.45e-17	14	FALSE	MICA	14758
Hyperthyroidism	hyperthyroid	rs2905713	6	31356702	T	C	0.220455	0.032876	0.958298	10.6821	2.08e-11	14	FALSE	MICA	14654
Hyperthyroidism	hyperthyroid	rs2905710	6	31356842	G	A	-0.322153	0.021308	0.691951	50.8688	1.35e-51	14	FALSE	MICA	14514
Hyperthyroidism	hyperthyroid	rs2904598	6	31356943	A	T	-0.337116	0.02577	0.811774	38.3364	4.61e-39	14	FALSE	MICA	14413
Hyperthyroidism	hyperthyroid	rs9266781	6	31356960	G	A	0.16824	0.022231	0.910546	13.4014	3.97e-14	14	FALSE	MICA	14396
Hyperthyroidism	hyperthyroid	rs9266782	6	31357382	G	C	0.166084	0.022286	0.910309	13.0186	9.58e-14	14	FALSE	MICA	13974
Hyperthyroidism	hyperthyroid	rs9266784	6	31357430	G	T	-0.149699	0.02555	0.178926	8.32019	4.78e-09	14	FALSE	MICA	13926
Hyperthyroidism	hyperthyroid	rs3128983	6	31357916	C	T	-0.207067	0.019741	0.488926	24.9829	1.04e-25	14	FALSE	MICA	13440
Hyperthyroidism	hyperthyroid	rs17199968	6	31358211	C	G	0.21675	0.032159	0.956943	10.7843	1.64e-11	14	FALSE	MICA	13145
Hyperthyroidism	hyperthyroid	rs9266788	6	31358284	C	G	-0.182683	0.019247	0.452196	20.615	2.43e-21	14	FALSE	MICA	13072
Hyperthyroidism	hyperthyroid	rs3997968	6	31358333	C	T	-0.291105	0.019771	0.655617	48.3006	5.01e-49	14	FALSE	MICA	13023
Hyperthyroidism	hyperthyroid	rs2894366	6	31358343	G	T	0.223602	0.036585	0.964893	8.99382	1.01e-09	14	FALSE	MICA	13013
Hyperthyroidism	hyperthyroid	rs4461774	6	31358388	A	G	-0.255918	0.020767	0.620755	34.1295	7.42e-35	14	FALSE	MICA	12968
Hyperthyroidism	hyperthyroid	rs6929845	6	31358545	T	C	0.154621	0.019843	0.569918	14.1608	6.91e-15	14	FALSE	MICA	12811
Hyperthyroidism	hyperthyroid	rs2923009	6	31358559	C	T	-0.326223	0.021122	0.75662	53.0403	9.11e-54	14	FALSE	MICA	12797
Hyperthyroidism	hyperthyroid	rs2442734	6	31358749	T	C	-0.210234	0.020247	0.53543	24.4988	3.17e-25	14	FALSE	MICA	12607
Hyperthyroidism	hyperthyroid	rs9266791	6	31358943	T	C	0.1695	0.018976	0.541231	18.3541	4.42e-19	14	FALSE	MICA	12413
Hyperthyroidism	hyperthyroid	rs9348866	6	31358955	A	T	0.139328	0.019424	0.599284	12.1173	7.63e-13	14	FALSE	MICA	12401
Hyperthyroidism	hyperthyroid	rs28366113	6	31359025	A	T	0.220615	0.033564	0.95908	10.2921	5.1e-11	14	FALSE	MICA	12331
Hyperthyroidism	hyperthyroid	rs762460	6	31359394	C	T	-0.297441	0.021686	0.776067	42.0447	9.02e-43	14	FALSE	MICA	11962
Hyperthyroidism	hyperthyroid	rs7770741	6	31359548	T	C	0.114627	0.013866	0.72471	15.8383	1.45e-16	14	FALSE	MICA	11808
Hyperthyroidism	hyperthyroid	rs2395485	6	31359648	T	C	0.089719	0.013226	0.685267	10.9147	1.22e-11	14	FALSE	MICA	11708
Hyperthyroidism	hyperthyroid	rs2395486	6	31359665	C	T	0.089983	0.013222	0.684766	10.9813	1.04e-11	14	FALSE	MICA	11691
Hyperthyroidism	hyperthyroid	rs2395487	6	31359686	C	A	0.090513	0.01322	0.683966	11.106	7.83e-12	14	FALSE	MICA	11670
Hyperthyroidism	hyperthyroid	rs2428482	6	31359989	C	T	0.217164	0.032091	0.956804	10.8661	1.36e-11	14	FALSE	MICA	11367
Hyperthyroidism	hyperthyroid	rs2523477	6	31360389	T	C	0.205383	0.031874	0.956403	9.91866	1.21e-10	14	FALSE	MICA	10967
Hyperthyroidism	hyperthyroid	rs2428481	6	31360663	C	T	-0.469041	0.023917	0.856379	84.8509	1.41e-85	14	FALSE	MICA	10693
Hyperthyroidism	hyperthyroid	rs3094591	6	31360672	G	A	0.230902	0.038707	0.928041	8.60021	2.51e-09	14	FALSE	MICA	10684
Hyperthyroidism	hyperthyroid	rs3128973	6	31360851	T	G	0.089878	0.013219	0.684985	10.9616	1.09e-11	14	FALSE	MICA	10505
Hyperthyroidism	hyperthyroid	rs3094590	6	31360918	C	T	0.215066	0.035217	0.912751	8.98048	1.05e-09	14	FALSE	MICA	10438
Hyperthyroidism	hyperthyroid	rs3094589	6	31360934	C	T	0.113772	0.014321	0.75153	14.689	2.05e-15	14	FALSE	MICA	10422
Hyperthyroidism	hyperthyroid	rs2428480	6	31361009	G	A	0.214981	0.035216	0.91275	8.97428	1.06e-09	14	FALSE	MICA	10347
Hyperthyroidism	hyperthyroid	rs2428479	6	31361110	A	C	0.216477	0.032064	0.956753	10.8186	1.52e-11	14	FALSE	MICA	10246
Hyperthyroidism	hyperthyroid	rs2428477	6	31361325	T	A	0.214995	0.035217	0.912759	8.97478	1.06e-09	14	FALSE	MICA	10031
Hyperthyroidism	hyperthyroid	rs2523476	6	31361424	C	T	0.214552	0.032037	0.956708	10.657	2.2e-11	14	FALSE	MICA	9932
Hyperthyroidism	hyperthyroid	rs2523475	6	31361710	A	G	0.090033	0.013217	0.68503	11.0007	9.98e-12	14	FALSE	MICA	9646
Hyperthyroidism	hyperthyroid	rs2523474	6	31361854	A	T	0.089979	0.013255	0.686141	10.9296	1.18e-11	14	FALSE	MICA	9502
Hyperthyroidism	hyperthyroid	rs2523473	6	31361897	A	C	0.090522	0.013221	0.684838	11.106	7.83e-12	14	FALSE	MICA	9459
Hyperthyroidism	hyperthyroid	rs2428476	6	31362159	C	T	0.223118	0.03242	0.957395	11.2132	6.12e-12	14	FALSE	MICA	9197
Hyperthyroidism	hyperthyroid	rs28366116	6	31362166	C	T	0.222693	0.032423	0.957413	11.1712	6.74e-12	14	FALSE	MICA	9190
Hyperthyroidism	hyperthyroid	rs1052413	6	31362181	T	C	0.078299	0.013266	0.670567	8.4335	3.69e-09	14	FALSE	MICA	9175
Hyperthyroidism	hyperthyroid	rs28366119	6	31362265	T	C	0.249773	0.040034	0.967842	9.34294	4.54e-10	14	FALSE	MICA	9091
Hyperthyroidism	hyperthyroid	rs28366120	6	31362266	G	A	0.214978	0.0321	0.956554	10.6574	2.2e-11	14	FALSE	MICA	9090
Hyperthyroidism	hyperthyroid	rs28366121	6	31362271	G	A	0.214528	0.032074	0.95649	10.6315	2.34e-11	14	FALSE	MICA	9085
Hyperthyroidism	hyperthyroid	rs28366122	6	31362274	G	A	0.250235	0.040008	0.967771	9.38596	4.11e-10	14	FALSE	MICA	9082
Hyperthyroidism	hyperthyroid	rs16899524	6	31362310	C	T	0.217139	0.032089	0.956807	10.8646	1.37e-11	14	FALSE	MICA	9046
Hyperthyroidism	hyperthyroid	rs13209817	6	31362381	A	G	0.295432	0.041512	0.973893	11.9393	1.15e-12	14	FALSE	MICA	8975
Hyperthyroidism	hyperthyroid	rs3094587	6	31362389	C	T	0.18576	0.031732	0.953963	8.30718	4.93e-09	14	FALSE	MICA	8967
Hyperthyroidism	hyperthyroid	rs2523472	6	31362448	A	T	0.216943	0.032089	0.956816	10.8463	1.42e-11	14	FALSE	MICA	8908
Hyperthyroidism	hyperthyroid	rs2523470	6	31362604	G	A	0.214322	0.035184	0.912603	8.93827	1.15e-09	14	FALSE	MICA	8752
Hyperthyroidism	hyperthyroid	rs2523468	6	31362891	C	G	-0.197769	0.019461	0.487721	23.5056	3.12e-24	14	FALSE	MICA	8465
Hyperthyroidism	hyperthyroid	rs2523466	6	31363026	G	T	-0.298811	0.02591	0.765289	30.0094	9.79e-31	14	FALSE	MICA	8330
Hyperthyroidism	hyperthyroid	rs2523465	6	31363090	G	C	0.088189	0.013324	0.688041	10.4262	3.75e-11	14	FALSE	MICA	8266
Hyperthyroidism	hyperthyroid	rs2523464	6	31363489	G	A	0.216616	0.032081	0.956803	10.821	1.51e-11	14	FALSE	MICA	7867
Hyperthyroidism	hyperthyroid	rs2523463	6	31363501	A	C	0.098598	0.015102	0.687389	10.164	6.85e-11	14	FALSE	MICA	7855
Hyperthyroidism	hyperthyroid	rs9266797	6	31363510	C	T	0.117588	0.014564	0.761044	15.1448	7.17e-16	14	FALSE	MICA	7846
Hyperthyroidism	hyperthyroid	rs2596483	6	31363680	A	G	0.088926	0.01323	0.685322	10.7303	1.86e-11	14	FALSE	MICA	7676
Hyperthyroidism	hyperthyroid	rs28366124	6	31363712	T	C	0.088694	0.013275	0.686871	10.6096	2.46e-11	14	FALSE	MICA	7644
Hyperthyroidism	hyperthyroid	rs28366125	6	31363770	C	G	0.088935	0.013239	0.685655	10.7185	1.91e-11	14	FALSE	MICA	7586
Hyperthyroidism	hyperthyroid	rs28366126	6	31363789	T	A	0.089786	0.013237	0.685547	10.9136	1.22e-11	14	FALSE	MICA	7567
Hyperthyroidism	hyperthyroid	rs28366127	6	31363794	A	G	0.08993	0.013236	0.685481	10.9477	1.13e-11	14	FALSE	MICA	7562
Hyperthyroidism	hyperthyroid	rs28366128	6	31363796	A	C	0.089905	0.013238	0.685566	10.9392	1.15e-11	14	FALSE	MICA	7560
Hyperthyroidism	hyperthyroid	rs28366129	6	31363798	C	G	0.08944	0.013235	0.685438	10.8382	1.45e-11	14	FALSE	MICA	7558
Hyperthyroidism	hyperthyroid	rs28366130	6	31363805	A	C	0.089055	0.01323	0.685186	10.7591	1.74e-11	14	FALSE	MICA	7551
Hyperthyroidism	hyperthyroid	rs28366131	6	31363847	C	T	0.089911	0.01319	0.682377	11.015	9.66e-12	14	FALSE	MICA	7509
Hyperthyroidism	hyperthyroid	rs28366132	6	31363948	A	G	0.088785	0.013222	0.685318	10.7098	1.95e-11	14	FALSE	MICA	7408
Hyperthyroidism	hyperthyroid	rs28366133	6	31364076	C	T	0.101005	0.012638	0.624372	14.8563	1.39e-15	14	FALSE	MICA	7280
Hyperthyroidism	hyperthyroid	rs28366134	6	31364083	C	A	0.215231	0.032066	0.956792	10.7019	1.99e-11	14	FALSE	MICA	7273
Hyperthyroidism	hyperthyroid	rs28366135	6	31364105	A	G	0.214841	0.032041	0.956725	10.6811	2.08e-11	14	FALSE	MICA	7251
Hyperthyroidism	hyperthyroid	rs28366136	6	31364207	C	T	0.088849	0.013217	0.684982	10.7315	1.86e-11	14	FALSE	MICA	7149
Hyperthyroidism	hyperthyroid	rs28366137	6	31364236	C	T	0.084303	0.013245	0.682879	9.69552	2.02e-10	14	FALSE	MICA	7120
Hyperthyroidism	hyperthyroid	rs28366138	6	31364242	G	A	0.084303	0.013245	0.682879	9.69545	2.02e-10	14	FALSE	MICA	7114
Hyperthyroidism	hyperthyroid	rs28366139	6	31364279	A	G	0.08386	0.013261	0.682591	9.5798	2.63e-10	14	FALSE	MICA	7077
Hyperthyroidism	hyperthyroid	rs28366140	6	31364288	C	G	0.083954	0.013254	0.682443	9.60826	2.46e-10	14	FALSE	MICA	7068
Hyperthyroidism	hyperthyroid	rs28366141	6	31364357	G	A	0.215182	0.032067	0.9568	10.6963	2.01e-11	14	FALSE	MICA	6999
Hyperthyroidism	hyperthyroid	rs9501589	6	31364383	C	T	0.113836	0.012816	0.6438	18.1596	6.92e-19	14	FALSE	MICA	6973
Hyperthyroidism	hyperthyroid	rs9501590	6	31364384	A	G	0.116133	0.012834	0.643951	18.8152	1.53e-19	14	FALSE	MICA	6972
Hyperthyroidism	hyperthyroid	rs9501387	6	31364459	C	T	0.088892	0.013214	0.685057	10.7455	1.8e-11	14	FALSE	MICA	6897
Hyperthyroidism	hyperthyroid	rs2905709	6	31364569	T	C	0.11601	0.012973	0.659114	18.3945	4.03e-19	14	FALSE	MICA	6787
Hyperthyroidism	hyperthyroid	rs2905708	6	31364603	C	T	0.229294	0.03049	0.951483	13.2434	5.71e-14	14	FALSE	MICA	6753
Hyperthyroidism	hyperthyroid	rs2523462	6	31364692	G	C	0.215272	0.032061	0.956787	10.7088	1.96e-11	14	FALSE	MICA	6664
Hyperthyroidism	hyperthyroid	rs2251396	6	31364707	G	A	-0.197531	0.012708	0.68152	53.712	1.94e-54	14	FALSE	MICA	6649
Hyperthyroidism	hyperthyroid	rs2523461	6	31364776	A	G	0.115842	0.012976	0.65904	18.3362	4.61e-19	14	FALSE	MICA	6580
Hyperthyroidism	hyperthyroid	rs3957116	6	31364946	T	C	-0.489854	0.067674	0.964576	12.3253	4.73e-13	14	FALSE	MICA	6410
Hyperthyroidism	hyperthyroid	rs138099588	6	31365110	C	G	0.414638	0.074373	0.975753	7.59626	2.53e-08	14	FALSE	MICA	6246
Hyperthyroidism	hyperthyroid	rs2523459	6	31365308	T	G	0.089151	0.013218	0.684983	10.7982	1.59e-11	14	FALSE	MICA	6048
Hyperthyroidism	hyperthyroid	rs2523458	6	31365536	T	C	0.089245	0.013217	0.685029	10.8222	1.51e-11	14	FALSE	MICA	5820
Hyperthyroidism	hyperthyroid	rs2523457	6	31365707	G	A	-0.189464	0.012654	0.67355	49.9115	1.23e-50	14	FALSE	MICA	5649
Hyperthyroidism	hyperthyroid	rs58749093	6	31365864	C	T	0.296846	0.041516	0.973886	12.0446	9.02e-13	14	FALSE	MICA	5492
Hyperthyroidism	hyperthyroid	rs2523456	6	31366318	A	G	0.089405	0.013215	0.684932	10.8612	1.38e-11	14	FALSE	MICA	5038
Hyperthyroidism	hyperthyroid	rs2596542	6	31366595	C	T	0.089208	0.013219	0.68514	10.8105	1.55e-11	14	FALSE	MICA	4761
Hyperthyroidism	hyperthyroid	rs2428475	6	31366622	A	G	0.089035	0.013216	0.684761	10.7757	1.68e-11	14	FALSE	MICA	4734
Hyperthyroidism	hyperthyroid	rs28366144	6	31366842	A	T	0.089425	0.013215	0.685032	10.8646	1.37e-11	14	FALSE	MICA	4514
Hyperthyroidism	hyperthyroid	rs2428474	6	31367023	C	G	0.089364	0.013216	0.685049	10.8495	1.41e-11	14	FALSE	MICA	4333
Hyperthyroidism	hyperthyroid	rs2523455	6	31367077	A	G	-0.110747	0.014561	0.234912	13.5277	2.97e-14	14	FALSE	MICA	4279
Hyperthyroidism	hyperthyroid	rs2507970	6	31367322	C	A	-0.666105	0.040777	0.914095	59.2075	6.2e-60	14	FALSE	MICA	4034
Hyperthyroidism	hyperthyroid	rs2251731	6	31367365	C	A	0.087914	0.013216	0.68453	10.5245	2.99e-11	14	FALSE	MICA	3991
Hyperthyroidism	hyperthyroid	rs2844526	6	31367707	T	C	0.08919	0.013215	0.685082	10.8119	1.54e-11	14	FALSE	MICA	3649
Hyperthyroidism	hyperthyroid	rs2596541	6	31367838	C	A	0.089112	0.013217	0.685073	10.791	1.62e-11	14	FALSE	MICA	3518
Hyperthyroidism	hyperthyroid	rs2523454	6	31367865	G	A	-0.189616	0.012693	0.678838	49.6873	2.05e-50	14	FALSE	MICA	3491
Hyperthyroidism	hyperthyroid	rs111281598	6	31367874	T	C	0.266585	0.041333	0.962313	9.93625	1.16e-10	14	FALSE	MICA	3482
Hyperthyroidism	hyperthyroid	rs2523453	6	31368125	C	G	0.089981	0.013212	0.684864	10.9962	1.01e-11	14	FALSE	MICA	3231
Hyperthyroidism	hyperthyroid	rs2844525	6	31368154	T	C	0.089188	0.013215	0.685022	10.811	1.55e-11	14	FALSE	MICA	3202
Hyperthyroidism	hyperthyroid	rs2596539	6	31368370	T	C	0.216158	0.032079	0.956805	10.7796	1.66e-11	14	FALSE	MICA	2986
Hyperthyroidism	hyperthyroid	rs2844523	6	31368588	G	A	0.215051	0.035231	0.912747	8.9724	1.07e-09	14	FALSE	MICA	2768
Hyperthyroidism	hyperthyroid	rs2596538	6	31368632	G	A	0.088844	0.013222	0.684676	10.723	1.89e-11	14	FALSE	MICA	2724
Hyperthyroidism	hyperthyroid	rs2844522	6	31368700	G	C	0.089923	0.013214	0.684783	10.9801	1.05e-11	14	FALSE	MICA	2656
Hyperthyroidism	hyperthyroid	rs2844521	6	31368964	C	T	0.089716	0.013216	0.684969	10.9296	1.18e-11	14	FALSE	MICA	2392
Hyperthyroidism	hyperthyroid	rs2523451	6	31369151	G	A	-0.189576	0.012652	0.673214	49.9807	1.05e-50	14	FALSE	MICA	2205
Hyperthyroidism	hyperthyroid	rs2596537	6	31370007	A	C	0.21606	0.032081	0.956809	10.769	1.7e-11	14	FALSE	MICA	1349
Hyperthyroidism	hyperthyroid	rs59440261	6	31371071	C	A	0.412121	0.069123	0.975516	8.59182	2.56e-09	14	FALSE	MICA	285
Hyperthyroidism	hyperthyroid	rs2252223	6	31371521	T	C	0.215984	0.032084	0.95681	10.7605	1.74e-11	14	FALSE	MICA	-165
Hyperthyroidism	hyperthyroid	rs2844518	6	31372569	C	T	-0.155626	0.012502	0.647599	34.8076	1.56e-35	14	FALSE	MICA	-1213
Hyperthyroidism	hyperthyroid	rs2523450	6	31372664	C	T	0.215847	0.032086	0.956795	10.7467	1.79e-11	14	FALSE	MICA	-1308
Hyperthyroidism	hyperthyroid	rs202036493	6	31373018	G	A	0.411763	0.069729	0.975702	8.44133	3.62e-09	14	FALSE	MICA	-1662
Hyperthyroidism	hyperthyroid	rs2442715	6	31373174	C	T	-0.156146	0.012503	0.647606	35.0278	9.38e-36	14	FALSE	MICA	-1818
Hyperthyroidism	hyperthyroid	rs2442714	6	31373260	G	C	0.096975	0.012288	0.561373	14.5044	3.13e-15	14	FALSE	MICA	-1904
Hyperthyroidism	hyperthyroid	rs2923003	6	31373445	T	C	0.411689	0.069389	0.975602	8.51481	3.06e-09	14	FALSE	MICA	-2089
Hyperthyroidism	hyperthyroid	rs2263313	6	31373810	G	A	0.2159	0.032094	0.956821	10.7462	1.79e-11	14	FALSE	MICA	-2454
Hyperthyroidism	hyperthyroid	rs41284507	6	31374184	T	G	0.213239	0.035176	0.912502	8.85899	1.38e-09	14	FALSE	MICA	-2828
Hyperthyroidism	hyperthyroid	rs2857281	6	31374262	A	C	0.216155	0.032095	0.956811	10.7692	1.7e-11	14	FALSE	MICA	-2906
Hyperthyroidism	hyperthyroid	rs111972772	6	31374682	G	C	0.215858	0.032098	0.956826	10.7398	1.82e-11	14	FALSE	MICA	-3326
Hyperthyroidism	hyperthyroid	rs2523498	6	31376206	T	C	0.215668	0.032108	0.956841	10.7163	1.92e-11	14	FALSE	MICA	-4850
Hyperthyroidism	hyperthyroid	rs113708600	6	31376217	A	C	0.267132	0.040819	0.962353	10.2089	6.18e-11	14	FALSE	MICA	-4861
Hyperthyroidism	hyperthyroid	rs73400361	6	31376266	A	G	0.267081	0.040653	0.962358	10.2826	5.22e-11	14	FALSE	MICA	-4910
Hyperthyroidism	hyperthyroid	rs112630608	6	31376437	A	C	0.266292	0.041675	0.96242	9.76532	1.72e-10	14	FALSE	MICA	-5081
Hyperthyroidism	hyperthyroid	rs112968142	6	31376440	A	G	0.2665	0.041992	0.962339	9.64293	2.28e-10	14	FALSE	MICA	-5084
Hyperthyroidism	hyperthyroid	rs2263314	6	31376545	C	T	0.160183	0.02926	0.868701	7.3475	4.49e-08	14	FALSE	MICA	-5189
Hyperthyroidism	hyperthyroid	rs6910087	6	31377047	C	T	-0.217846	0.030592	0.907266	11.9529	1.11e-12	14	FALSE	MICA	-5691
Hyperthyroidism	hyperthyroid	rs2848715	6	31377734	A	G	0.200134	0.033959	0.904804	8.41022	3.89e-09	14	FALSE	MICA	-6378
Hyperthyroidism	hyperthyroid	rs41284511	6	31377754	G	A	0.26185	0.027689	0.845251	20.4717	3.38e-21	14	FALSE	MICA	-6398
Hyperthyroidism	hyperthyroid	rs9266805	6	31377914	A	G	0.169806	0.027054	0.83642	9.44716	3.57e-10	14	FALSE	MICA	-6558
Hyperthyroidism	hyperthyroid	rs17200095	6	31378089	T	G	0.40706	0.064811	0.974753	9.45884	3.48e-10	14	FALSE	MICA	-6733
Hyperthyroidism	hyperthyroid	rs2844516	6	31378228	C	T	0.113222	0.020198	0.887692	7.67211	2.13e-08	14	FALSE	MICA	-6872
Hyperthyroidism	hyperthyroid	rs144888775	6	31378257	G	A	0.409091	0.069285	0.975397	8.4394	3.64e-09	14	FALSE	MICA	-6901
Hyperthyroidism	hyperthyroid	rs2853982	6	31378751	A	G	0.13182	0.020558	0.89496	9.82878	1.48e-10	14	FALSE	MICA	-7395
Hyperthyroidism	hyperthyroid	rs41558312	6	31378864	A	G	0.420696	0.067997	0.976073	9.19917	6.32e-10	14	FALSE	MICA	-7508
Hyperthyroidism	hyperthyroid	rs2256026	6	31379141	C	G	0.131726	0.020557	0.894971	9.81636	1.53e-10	14	FALSE	MICA	-7785
Hyperthyroidism	hyperthyroid	rs2256028	6	31379198	C	A	0.132265	0.020558	0.894971	9.8902	1.29e-10	14	FALSE	MICA	-7842
Hyperthyroidism	hyperthyroid	rs1140700	6	31379817	T	C	0.099687	0.012609	0.598367	14.5546	2.79e-15	14	FALSE	MICA	-8461
Hyperthyroidism	hyperthyroid	rs1063635	6	31379931	G	A	0.098369	0.01242	0.589614	14.6051	2.48e-15	14	FALSE	MICA	-8575
Hyperthyroidism	hyperthyroid	rs2844514	6	31380340	C	T	0.098477	0.012417	0.589665	14.6419	2.28e-15	14	FALSE	MICA	-8984
Hyperthyroidism	hyperthyroid	rs2256175	6	31380449	C	T	0.091166	0.012381	0.584194	12.7276	1.87e-13	14	FALSE	MICA	-9093
Hyperthyroidism	hyperthyroid	rs2256184	6	31380583	A	G	0.098487	0.012417	0.589705	14.6445	2.27e-15	14	FALSE	MICA	-9227
Hyperthyroidism	hyperthyroid	rs12213831	6	31380601	G	A	0.303958	0.041805	0.974135	12.4294	3.72e-13	14	FALSE	MICA	-9245
Hyperthyroidism	hyperthyroid	rs2857282	6	31380807	T	A	0.131772	0.020557	0.894958	9.82272	1.5e-10	14	FALSE	MICA	-9451
Hyperthyroidism	hyperthyroid	rs2596557	6	31380852	T	G	0.130994	0.021206	0.902272	9.17218	6.73e-10	14	FALSE	MICA	-9496
Hyperthyroidism	hyperthyroid	rs2857283	6	31381162	C	T	0.129554	0.021215	0.902391	8.98001	1.05e-09	14	FALSE	MICA	-9806
Hyperthyroidism	hyperthyroid	rs2853968	6	31381351	A	G	0.09841	0.01243	0.590188	14.5943	2.55e-15	14	FALSE	MICA	-9995
Hyperthyroidism	hyperthyroid	rs2256312	6	31381407	A	G	0.099278	0.012536	0.604024	14.6009	2.51e-15	14	FALSE	MICA	-10051
Hyperthyroidism	hyperthyroid	rs2256317	6	31381492	G	A	0.129868	0.021214	0.902372	9.02132	9.52e-10	14	FALSE	MICA	-10136
Hyperthyroidism	hyperthyroid	rs2256318	6	31381519	G	A	0.131222	0.020553	0.894928	9.75064	1.78e-10	14	FALSE	MICA	-10163
Hyperthyroidism	hyperthyroid	rs2256328	6	31381637	C	G	0.131321	0.020555	0.894921	9.76288	1.73e-10	14	FALSE	MICA	-10281
Hyperthyroidism	hyperthyroid	rs140810304	6	31382495	G	A	0.41382	0.07327	0.975755	7.77849	1.67e-08	14	FALSE	MICA	-11139
Hyperthyroidism	hyperthyroid	rs183740218	6	31383370	G	A	-0.195638	0.032033	0.915114	8.98153	1.04e-09	14	FALSE	MICA	278
Hyperthyroidism	hyperthyroid	rs115841246	6	31383613	A	G	0.412691	0.071904	0.975743	8.01116	9.75e-09	14	FALSE	MICA	521
Hyperthyroidism	hyperthyroid	rs3094585	6	31383686	C	G	0.129519	0.021248	0.90256	8.94978	1.12e-09	14	FALSE	MICA	594
Hyperthyroidism	hyperthyroid	rs3094584	6	31383848	G	A	0.12965	0.02121	0.902356	8.99607	1.01e-09	14	FALSE	MICA	756
Hyperthyroidism	hyperthyroid	rs2848711	6	31385629	T	G	0.098221	0.012417	0.589691	14.5703	2.69e-15	14	FALSE	MICA	2537
Hyperthyroidism	hyperthyroid	rs62395267	6	31386313	G	A	0.148302	0.026985	0.764338	7.39978	3.98e-08	14	FALSE	MICA	3221
Hyperthyroidism	hyperthyroid	rs62395268	6	31386314	T	G	0.148608	0.026985	0.764294	7.42748	3.74e-08	14	FALSE	MICA	3222
Hyperthyroidism	hyperthyroid	rs79479695	6	31387448	G	T	0.408655	0.069152	0.975393	8.45256	3.53e-09	14	FALSE	MICA	4356
Hyperthyroidism	hyperthyroid	rs75119533	6	31387667	T	A	0.408661	0.069157	0.975393	8.45178	3.53e-09	14	FALSE	MICA	4575
Hyperthyroidism	hyperthyroid	rs79411911	6	31387810	C	T	0.408668	0.069162	0.975393	8.45099	3.54e-09	14	FALSE	MICA	4718
Hyperthyroidism	hyperthyroid	rs2844513	6	31388214	G	A	0.098913	0.01242	0.589919	14.7574	1.75e-15	14	FALSE	MICA	5122
Hyperthyroidism	hyperthyroid	rs41284519	6	31388522	C	T	0.232718	0.035384	0.964518	10.3034	4.97e-11	14	FALSE	MICA	5430
Hyperthyroidism	hyperthyroid	rs116081995	6	31389740	G	A	0.413551	0.072937	0.975769	7.83426	1.46e-08	14	FALSE	MICA	6648
Hyperthyroidism	hyperthyroid	rs116419909	6	31390266	G	A	0.414559	0.074128	0.975741	7.63955	2.29e-08	14	FALSE	MICA	7174
Hyperthyroidism	hyperthyroid	rs116339333	6	31390971	G	A	0.414009	0.073342	0.975754	7.77109	1.69e-08	14	FALSE	MICA	7879
Hyperthyroidism	hyperthyroid	rs2516446	6	31392484	G	C	-0.084177	0.013388	0.300456	9.47742	3.33e-10	14	FALSE	MICA	9392
Hyperthyroidism	hyperthyroid	rs2596469	6	31392486	T	C	-0.084129	0.013389	0.300441	9.46706	3.41e-10	14	FALSE	MICA	9394
Hyperthyroidism	hyperthyroid	rs2596470	6	31392607	T	A	-0.083515	0.013199	0.313527	9.58922	2.58e-10	14	FALSE	MICA	9515
Hyperthyroidism	hyperthyroid	rs3093959	6	31392805	T	C	-0.088976	0.013924	0.26581	9.76679	1.71e-10	14	FALSE	MICA	9713
Hyperthyroidism	hyperthyroid	rs2516444	6	31393136	C	A	0.224398	0.034551	0.96375	10.0656	8.6e-11	14	FALSE	MICA	10044
Hyperthyroidism	hyperthyroid	rs62395272	6	31394424	C	T	0.113722	0.020556	0.895809	7.48994	3.24e-08	14	FALSE	MICA	11332
Hyperthyroidism	hyperthyroid	rs116534628	6	31395014	C	T	-0.18998	0.033132	0.916872	7.99714	1.01e-08	14	FALSE	MICA	11922
Hyperthyroidism	hyperthyroid	rs374074536	6	31395954	T	G	-0.221218	0.02192	0.713112	23.1938	6.4e-24	14	FALSE	MICA	12862
Hyperthyroidism	hyperthyroid	rs537808693	6	31396347	C	T	0.12523	0.022887	0.663674	7.34092	4.56e-08	14	FALSE	MICA	13255
Hyperthyroidism	hyperthyroid	rs143015185	6	31397689	A	T	-0.224334	0.04115	0.950347	7.29165	5.11e-08	14	FALSE	MICA	14597
Hyperthyroidism	hyperthyroid	rs138130755	6	31400137	A	G	0.413885	0.07323	0.975781	7.78844	1.63e-08	14	FALSE	MICA	17045
Hyperthyroidism	hyperthyroid	rs138117378	6	31400705	G	A	0.413984	0.073387	0.975831	7.76147	1.73e-08	14	FALSE	MICA	17613
Hyperthyroidism	hyperthyroid	rs3130483	6	31402356	A	G	-0.088681	0.013923	0.26603	9.70758	1.96e-10	14	FALSE	MICA	19264
Hyperthyroidism	hyperthyroid	rs148792134	6	31402358	A	G	0.413902	0.07328	0.975784	7.77932	1.66e-08	14	FALSE	MICA	19266
Hyperthyroidism	hyperthyroid	rs2516449	6	31404061	G	C	-0.088651	0.013921	0.265837	9.70439	1.98e-10	14	FALSE	MICA	20969
Hyperthyroidism	hyperthyroid	rs35989721	6	31404766	T	C	0.136132	0.023303	0.919008	8.27571	5.3e-09	14	FALSE	MICA	21674
Hyperthyroidism	hyperthyroid	rs112689184	6	31405128	T	A	0.408876	0.069151	0.975382	8.46135	3.46e-09	14	FALSE	MICA	22036
Hyperthyroidism	hyperthyroid	rs3128981	6	31405620	A	G	-0.195133	0.013699	0.7547	45.2718	5.35e-46	14	FALSE	MICA	22528
Hyperthyroidism	hyperthyroid	rs2844528	6	31406525	T	G	-0.088614	0.013921	0.265809	9.69701	2.01e-10	14	FALSE	MICA	23433
Hyperthyroidism	hyperthyroid	rs2516470	6	31407331	G	C	-0.116119	0.017337	0.307831	10.6584	2.2e-11	14	FALSE	MICA	24239
Hyperthyroidism	hyperthyroid	rs2524277	6	31407579	G	A	0.238985	0.038586	0.97021	9.21716	6.07e-10	14	FALSE	MICA	24487
Hyperthyroidism	hyperthyroid	rs2524276	6	31408265	C	A	0.231755	0.034971	0.963714	10.4502	3.55e-11	14	FALSE	MICA	25173
Hyperthyroidism	hyperthyroid	rs2844512	6	31409566	C	G	-0.081327	0.012408	0.410838	10.238	5.78e-11	14	FALSE	MICA	26474
Hyperthyroidism	hyperthyroid	rs140991764	6	31409677	A	C	0.473562	0.055039	0.960352	17.0904	8.12e-18	14	FALSE	MICA	26585
Hyperthyroidism	hyperthyroid	rs71563335	6	31409865	C	A	0.30186	0.041551	0.973842	12.4096	3.89e-13	14	FALSE	MICA	26773
Hyperthyroidism	hyperthyroid	rs34441152	6	31410072	T	C	0.30204	0.041549	0.973838	12.4248	3.76e-13	14	FALSE	MICA	26980
Hyperthyroidism	hyperthyroid	rs74655380	6	31411714	T	G	0.405379	0.064722	0.975359	9.41058	3.89e-10	14	FALSE	MICA	28622
Hyperthyroidism	hyperthyroid	rs77311173	6	31412271	G	T	0.405395	0.064711	0.975358	9.41416	3.85e-10	14	FALSE	MICA	29179
Hyperthyroidism	hyperthyroid	rs2596465	6	31412948	T	C	-0.083399	0.014733	0.476694	7.81066	1.55e-08	14	FALSE	MICA	29856
Hyperthyroidism	hyperthyroid	rs2596464	6	31412961	T	C	-0.104533	0.017439	0.542573	8.67687	2.1e-09	14	FALSE	MICA	29869
Hyperthyroidism	hyperthyroid	rs2516467	6	31413798	T	C	0.229731	0.034972	0.963751	10.2806	5.24e-11	14	FALSE	MICA	30706
Hyperthyroidism	hyperthyroid	rs9267091	6	31413809	G	A	-0.269368	0.027266	0.77403	22.2614	5.48e-23	14	FALSE	MICA	30717
Hyperthyroidism	hyperthyroid	rs12206131	6	31414010	A	G	0.302041	0.041543	0.973838	12.4285	3.73e-13	14	FALSE	MICA	30918
Hyperthyroidism	hyperthyroid	rs9267093	6	31414262	A	T	-0.174851	0.01287	0.691286	41.2743	5.32e-42	14	FALSE	MICA	31170
Hyperthyroidism	hyperthyroid	rs2523696	6	31414731	C	T	-0.132815	0.018812	0.6418	11.7617	1.73e-12	14	FALSE	MICA	31639
Hyperthyroidism	hyperthyroid	rs2516465	6	31414906	G	T	-0.132425	0.018412	0.641888	12.178	6.64e-13	14	FALSE	MICA	31814
Hyperthyroidism	hyperthyroid	rs3131627	6	31415065	A	G	-0.098959	0.015385	0.433556	9.88644	1.3e-10	14	FALSE	MICA	31973
Hyperthyroidism	hyperthyroid	rs3131626	6	31415150	A	G	-0.162818	0.013227	0.701332	34.0579	8.75e-35	14	FALSE	MICA	32058
Hyperthyroidism	hyperthyroid	rs9267101	6	31415424	C	T	-0.210353	0.021559	0.701147	21.7363	1.84e-22	14	FALSE	MICA	32332
Hyperthyroidism	hyperthyroid	rs9267102	6	31415425	A	G	-0.210353	0.021559	0.701147	21.7363	1.84e-22	14	FALSE	MICA	32333
Hyperthyroidism	hyperthyroid	rs9267103	6	31415439	G	A	-0.209629	0.021602	0.701954	21.5098	3.09e-22	14	FALSE	MICA	32347
Hyperthyroidism	hyperthyroid	rs9267104	6	31415458	A	G	-0.208207	0.021644	0.702049	21.1519	7.05e-22	14	FALSE	MICA	32366
Hyperthyroidism	hyperthyroid	rs9267105	6	31415461	A	G	-0.20811	0.021643	0.702087	21.1346	7.33e-22	14	FALSE	MICA	32369
Hyperthyroidism	hyperthyroid	rs9267107	6	31415616	T	A	-0.166046	0.01909	0.482781	17.4481	3.56e-18	14	FALSE	MICA	32524
Hyperthyroidism	hyperthyroid	rs9267110	6	31416360	G	C	-0.186254	0.019336	0.651422	21.2062	6.22e-22	14	FALSE	MICA	33268
Hyperthyroidism	hyperthyroid	rs9267111	6	31416379	A	G	-0.175696	0.012887	0.691964	41.5545	2.79e-42	14	FALSE	MICA	33287
Hyperthyroidism	hyperthyroid	rs2596461	6	31416993	A	G	-0.102813	0.014717	0.405401	11.5322	2.94e-12	14	FALSE	MICA	33901
Hyperthyroidism	hyperthyroid	rs3128982	6	31417191	A	G	-0.174467	0.012868	0.691212	41.1069	7.82e-42	14	FALSE	MICA	34099
Hyperthyroidism	hyperthyroid	rs2516438	6	31417437	T	C	0.230624	0.034979	0.963753	10.3512	4.45e-11	14	FALSE	MICA	34345
Hyperthyroidism	hyperthyroid	rs3099837	6	31417463	G	A	-0.174407	0.012868	0.691193	41.0774	8.37e-42	14	FALSE	MICA	34371
Hyperthyroidism	hyperthyroid	rs2516437	6	31417464	T	C	-0.09894	0.015328	0.433426	9.95155	1.12e-10	14	FALSE	MICA	34372
Hyperthyroidism	hyperthyroid	rs2596459	6	31417540	G	T	-0.098983	0.015316	0.433434	9.97371	1.06e-10	14	FALSE	MICA	34448
Hyperthyroidism	hyperthyroid	rs3099836	6	31418070	A	C	-0.174825	0.012869	0.691099	41.2675	5.4e-42	14	FALSE	MICA	34978
Hyperthyroidism	hyperthyroid	rs12203909	6	31418432	A	C	0.301834	0.041548	0.973846	12.4096	3.89e-13	14	FALSE	MICA	35340
Hyperthyroidism	hyperthyroid	rs3131624	6	31418562	T	G	-0.117135	0.013559	0.291216	17.2232	5.98e-18	14	FALSE	MICA	35470
Hyperthyroidism	hyperthyroid	rs3130901	6	31419065	A	T	-0.169574	0.01282	0.683696	39.1744	6.69e-40	14	FALSE	MICA	35973
Hyperthyroidism	hyperthyroid	rs3130902	6	31419905	C	T	-0.174529	0.012868	0.691219	41.1335	7.35e-42	14	FALSE	MICA	36813
Hyperthyroidism	hyperthyroid	rs2516455	6	31420572	G	T	-0.112918	0.016065	0.298877	11.6649	2.16e-12	14	FALSE	MICA	37480
Hyperthyroidism	hyperthyroid	rs12195799	6	31420594	G	A	0.302299	0.041552	0.973832	12.443	3.61e-13	14	FALSE	MICA	37502
Hyperthyroidism	hyperthyroid	6:31420656_C_G	6	31420656	C	G	0.210548	0.03688	0.921185	7.93322	1.17e-08	14	FALSE	MICA	37564
Hyperthyroidism	hyperthyroid	rs3093973	6	31420792	T	C	-0.157242	0.019672	0.667346	14.8595	1.38e-15	14	FALSE	MICA	37700
Hyperthyroidism	hyperthyroid	rs2263316	6	31421297	A	G	-0.10207	0.014507	0.405721	11.6867	2.06e-12	14	FALSE	MICA	38205
Hyperthyroidism	hyperthyroid	rs3130903	6	31421393	A	C	-0.157244	0.019795	0.667307	14.6856	2.06e-15	14	FALSE	MICA	38301
Hyperthyroidism	hyperthyroid	rs144027808	6	31421547	A	G	0.472291	0.054966	0.960263	17.0459	9e-18	14	FALSE	MICA	38455
Hyperthyroidism	hyperthyroid	rs553169727	6	31422242	T	C	0.219454	0.022292	0.671766	22.1124	7.72e-23	14	FALSE	MICA	39150
Hyperthyroidism	hyperthyroid	rs564450374	6	31422243	G	C	0.383642	0.048052	0.949045	14.8274	1.49e-15	14	FALSE	MICA	39151
Hyperthyroidism	hyperthyroid	rs527987255	6	31422757	A	G	0.302209	0.046396	0.940101	10.12	7.59e-11	14	FALSE	MICA	39665
Hyperthyroidism	hyperthyroid	rs377634126	6	31422969	T	G	0.407966	0.068711	0.968091	8.52633	2.98e-09	14	FALSE	MICB	39689
Hyperthyroidism	hyperthyroid	rs559867198	6	31423375	C	G	0.387987	0.048806	0.949732	14.707	1.96e-15	14	FALSE	MICB	39283
Hyperthyroidism	hyperthyroid	rs375233420	6	31423443	C	T	0.385114	0.04852	0.949398	14.6636	2.17e-15	14	FALSE	MICB	39215
Hyperthyroidism	hyperthyroid	rs9267119	6	31424585	T	C	0.187723	0.030906	0.884355	8.89128	1.28e-09	14	FALSE	MICB	38073
Hyperthyroidism	hyperthyroid	rs3130475	6	31424778	G	A	-0.157375	0.019857	0.667127	14.6218	2.39e-15	14	FALSE	MICB	37880
Hyperthyroidism	hyperthyroid	rs3130906	6	31425181	G	A	-0.157425	0.019706	0.667446	14.8438	1.43e-15	14	FALSE	MICB	37477
Hyperthyroidism	hyperthyroid	rs3131621	6	31425499	A	G	-0.156889	0.019908	0.667299	14.4665	3.42e-15	14	FALSE	MICB	37159
Hyperthyroidism	hyperthyroid	rs9391775	6	31427948	A	C	0.301273	0.041567	0.973851	12.3555	4.41e-13	14	FALSE	MICB	34710
Hyperthyroidism	hyperthyroid	rs6930572	6	31428169	A	G	0.29787	0.041434	0.973776	12.1676	6.8e-13	14	FALSE	MICB	34489
Hyperthyroidism	hyperthyroid	rs6935569	6	31428528	C	T	0.297562	0.042007	0.974223	11.8355	1.46e-12	14	FALSE	MICB	34130
Hyperthyroidism	hyperthyroid	rs144229847	6	31428531	T	A	0.298519	0.042005	0.974199	11.9081	1.24e-12	14	FALSE	MICB	34127
Hyperthyroidism	hyperthyroid	rs6935575	6	31428534	C	T	0.298665	0.042002	0.974194	11.9204	1.2e-12	14	FALSE	MICB	34124
Hyperthyroidism	hyperthyroid	rs3130477	6	31428920	T	C	-0.470508	0.01691	0.885565	169.588	2.58e-170	14	FALSE	MICB	33738
Hyperthyroidism	hyperthyroid	rs77349273	6	31428987	C	T	0.163827	0.024725	0.913856	10.447	3.57e-11	14	FALSE	MICB	33671
Hyperthyroidism	hyperthyroid	rs3094228	6	31429927	T	C	-0.382298	0.036119	0.832228	25.4219	3.79e-26	14	FALSE	MICB	32731
Hyperthyroidism	hyperthyroid	rs3132089	6	31430010	G	A	-0.47003	0.016959	0.886792	168.277	5.28e-169	14	FALSE	MICB	32648
Hyperthyroidism	hyperthyroid	rs3099839	6	31430065	C	T	-0.470035	0.016959	0.886792	168.282	5.22e-169	14	FALSE	MICB	32593
Hyperthyroidism	hyperthyroid	rs3094605	6	31430694	G	C	-0.470089	0.016959	0.886798	168.324	4.75e-169	14	FALSE	MICB	31964
Hyperthyroidism	hyperthyroid	rs3099840	6	31430721	A	G	-0.382546	0.036252	0.832155	25.2732	5.33e-26	14	FALSE	MICB	31937
Hyperthyroidism	hyperthyroid	rs3132090	6	31430752	G	A	-0.469854	0.016961	0.886823	168.11	7.77e-169	14	FALSE	MICB	31906
Hyperthyroidism	hyperthyroid	rs2255223	6	31431723	G	A	0.242135	0.038926	0.970669	9.29141	5.11e-10	14	FALSE	MICB	30935
Hyperthyroidism	hyperthyroid	rs3130907	6	31431813	A	G	-0.46993	0.01696	0.886805	168.187	6.51e-169	14	FALSE	MICB	30845
Hyperthyroidism	hyperthyroid	rs3094014	6	31433558	G	A	-0.382189	0.029231	0.838108	38.2966	5.05e-39	14	FALSE	MICB	29100
Hyperthyroidism	hyperthyroid	rs3128986	6	31433693	T	C	-0.471647	0.023907	0.857288	85.8556	1.39e-86	14	FALSE	MICB	28965
Hyperthyroidism	hyperthyroid	rs3131620	6	31433831	A	G	-0.382389	0.029365	0.83822	37.9973	1.01e-38	14	FALSE	MICB	28827
Hyperthyroidism	hyperthyroid	rs3094604	6	31434111	A	G	-0.385676	0.029278	0.841613	38.8602	1.38e-39	14	FALSE	MICB	28547
Hyperthyroidism	hyperthyroid	rs3128987	6	31434198	T	C	-0.381838	0.029164	0.838074	38.3994	3.99e-39	14	FALSE	MICB	28460
Hyperthyroidism	hyperthyroid	rs3131619	6	31434331	A	T	-0.470137	0.016968	0.886831	168.175	6.68e-169	14	FALSE	MICB	28327
Hyperthyroidism	hyperthyroid	rs3094013	6	31434366	G	A	-0.46958	0.016966	0.886808	167.822	1.51e-168	14	FALSE	MICB	28292
Hyperthyroidism	hyperthyroid	rs3094012	6	31434520	G	C	-0.46249	0.016814	0.883405	165.768	1.71e-166	14	FALSE	MICB	28138
Hyperthyroidism	hyperthyroid	rs3131618	6	31434621	A	G	-0.47153	0.016987	0.887335	168.787	1.63e-169	14	FALSE	MICB	28037
Hyperthyroidism	hyperthyroid	rs2516517	6	31435326	G	T	0.307089	0.038037	0.968586	15.1439	7.18e-16	14	FALSE	MICB	27332
Hyperthyroidism	hyperthyroid	rs2844508	6	31436499	G	C	-0.073973	0.012646	0.382085	8.295	5.07e-09	14	FALSE	MICB	26159
Hyperthyroidism	hyperthyroid	rs2523669	6	31437872	C	T	-0.072822	0.012636	0.382081	8.07159	8.48e-09	14	FALSE	MICB	24786
Hyperthyroidism	hyperthyroid	rs2596450	6	31438243	G	A	-0.072778	0.012635	0.382032	8.06389	8.63e-09	14	FALSE	MICB	24415
Hyperthyroidism	hyperthyroid	rs2523663	6	31439740	G	T	-0.073348	0.012567	0.391327	8.26221	5.47e-09	14	FALSE	MICB	22918
Hyperthyroidism	hyperthyroid	rs14597	6	31440014	C	A	-0.133387	0.012244	0.593424	26.8756	1.33e-27	14	FALSE	MICB	22644
Hyperthyroidism	hyperthyroid	rs3131643	6	31442782	G	A	-0.393338	0.03854	0.861409	23.6998	2e-24	14	FALSE	MICB	19876
Hyperthyroidism	hyperthyroid	rs79501286	6	31442912	G	A	0.151764	0.025445	0.911299	8.59778	2.52e-09	14	FALSE	MICB	19746
Hyperthyroidism	hyperthyroid	rs2596443	6	31443436	A	G	-0.075624	0.013238	0.320053	7.94248	1.14e-08	14	FALSE	MICB	19222
Hyperthyroidism	hyperthyroid	rs17200593	6	31445476	G	A	0.151792	0.025106	0.911338	8.81597	1.53e-09	14	FALSE	MICB	17182
Hyperthyroidism	hyperthyroid	rs17206973	6	31445564	C	T	0.151916	0.025019	0.911348	8.88574	1.3e-09	14	FALSE	MICB	17094
Hyperthyroidism	hyperthyroid	rs75303729	6	31447487	G	A	0.152394	0.025312	0.911289	8.74776	1.79e-09	14	FALSE	MICB	15171
Hyperthyroidism	hyperthyroid	rs2523651	6	31448154	A	G	-0.11781	0.020417	0.356527	8.08969	8.13e-09	14	FALSE	MICB	14504
Hyperthyroidism	hyperthyroid	rs3099843	6	31448564	G	T	-0.462814	0.016791	0.883313	166.448	3.56e-167	14	FALSE	MICB	14094
Hyperthyroidism	hyperthyroid	rs3099844	6	31448976	C	A	-0.462471	0.016789	0.883299	166.237	5.8e-167	14	FALSE	MICB	13682
Hyperthyroidism	hyperthyroid	rs12196211	6	31449041	A	C	0.286476	0.040993	0.97334	11.5391	2.89e-12	14	FALSE	MICB	13617
Hyperthyroidism	hyperthyroid	rs2904776	6	31449081	G	C	-0.117493	0.019586	0.356643	8.6897	2.04e-09	14	FALSE	MICB	13577
Hyperthyroidism	hyperthyroid	rs2516423	6	31449216	A	T	-0.286578	0.018737	0.60339	52.0327	9.27e-53	14	FALSE	MICB	13442
Hyperthyroidism	hyperthyroid	rs2523649	6	31449483	G	A	-0.312842	0.019103	0.660806	59.5043	3.13e-60	14	FALSE	MICB	13175
Hyperthyroidism	hyperthyroid	rs2516421	6	31449522	C	T	0.294042	0.038453	0.923449	13.6663	2.16e-14	14	FALSE	MICB	13136
Hyperthyroidism	hyperthyroid	rs3130908	6	31449552	T	C	-0.469411	0.016854	0.885171	169.911	1.23e-170	14	FALSE	MICB	13106
Hyperthyroidism	hyperthyroid	rs2516420	6	31449620	C	T	0.291506	0.02921	0.945667	22.6984	2e-23	14	FALSE	MICB	13038
Hyperthyroidism	hyperthyroid	rs3130909	6	31449710	T	C	-0.469458	0.016856	0.885176	169.91	1.23e-170	14	FALSE	MICB	12948
Hyperthyroidism	hyperthyroid	rs2516510	6	31449914	T	C	-0.262585	0.040087	0.702828	10.2266	5.93e-11	14	FALSE	MICB	12744
Hyperthyroidism	hyperthyroid	rs2516508	6	31450340	T	C	-0.262805	0.040062	0.702793	10.2544	5.57e-11	14	FALSE	MICB	12318
Hyperthyroidism	hyperthyroid	rs112417354	6	31450567	G	A	0.152055	0.025424	0.911306	8.64135	2.28e-09	14	FALSE	MICB	12091
Hyperthyroidism	hyperthyroid	rs3131642	6	31450637	G	A	-0.462658	0.016796	0.883326	166.228	5.92e-167	14	FALSE	MICB	12021
Hyperthyroidism	hyperthyroid	rs2860233	6	31450702	G	A	-0.262854	0.04007	0.702691	10.2539	5.57e-11	14	FALSE	MICB	11956
Hyperthyroidism	hyperthyroid	rs2905752	6	31450716	A	G	-0.098262	0.014425	0.32995	11.001	9.98e-12	14	FALSE	MICB	11942
Hyperthyroidism	hyperthyroid	rs2905751	6	31450738	G	C	-0.263107	0.039809	0.702875	10.398	4e-11	14	FALSE	MICB	11920
Hyperthyroidism	hyperthyroid	rs2395032	6	31450824	G	A	-0.301068	0.019557	0.693626	52.7014	1.99e-53	14	FALSE	MICB	11834
Hyperthyroidism	hyperthyroid	rs2516507	6	31451213	T	C	-0.109845	0.012544	0.389314	17.6728	2.12e-18	14	FALSE	MICB	11445
Hyperthyroidism	hyperthyroid	rs2523708	6	31451279	C	T	-0.260365	0.038649	0.702871	10.7747	1.68e-11	14	FALSE	MICB	11379
Hyperthyroidism	hyperthyroid	rs3132470	6	31451370	A	G	-0.462983	0.016797	0.883415	166.449	3.55e-167	14	FALSE	MICB	11288
Hyperthyroidism	hyperthyroid	rs2523707	6	31451532	A	G	-0.263045	0.040305	0.701371	10.1567	6.97e-11	14	FALSE	MICB	11126
Hyperthyroidism	hyperthyroid	rs2523706	6	31451567	T	C	-0.262849	0.040135	0.702756	10.2229	5.99e-11	14	FALSE	MICB	11091
Hyperthyroidism	hyperthyroid	rs3094011	6	31451836	T	C	-0.46258	0.016792	0.883283	166.262	5.47e-167	14	FALSE	MICB	10822
Hyperthyroidism	hyperthyroid	rs3094010	6	31451848	C	T	-0.46258	0.016792	0.883283	166.262	5.47e-167	14	FALSE	MICB	10810
Hyperthyroidism	hyperthyroid	rs2904601	6	31451923	T	A	-0.262856	0.040075	0.70281	10.2519	5.6e-11	14	FALSE	MICB	10735
Hyperthyroidism	hyperthyroid	rs3016009	6	31451961	C	T	-0.303613	0.019522	0.691648	53.7675	1.71e-54	14	FALSE	MICB	10697
Hyperthyroidism	hyperthyroid	rs28399676	6	31452040	G	C	-0.10954	0.012544	0.389291	17.5787	2.64e-18	14	FALSE	MICB	10618
Hyperthyroidism	hyperthyroid	rs28698549	6	31452052	A	G	-0.121348	0.012163	0.509354	22.6843	2.07e-23	14	FALSE	MICB	10606
Hyperthyroidism	hyperthyroid	rs28405701	6	31452090	G	A	-0.256279	0.033324	0.710307	13.8145	1.53e-14	14	FALSE	MICB	10568
Hyperthyroidism	hyperthyroid	rs28570087	6	31452164	C	G	-0.110268	0.012554	0.388105	17.7751	1.68e-18	14	FALSE	MICB	10494
Hyperthyroidism	hyperthyroid	rs28432273	6	31452213	T	C	-0.110587	0.012563	0.387219	17.8498	1.41e-18	14	FALSE	MICB	10445
Hyperthyroidism	hyperthyroid	rs2516506	6	31452267	C	G	-0.262898	0.040039	0.70278	10.2721	5.34e-11	14	FALSE	MICB	10391
Hyperthyroidism	hyperthyroid	rs2904789	6	31452432	C	T	-0.106925	0.012371	0.417562	17.2391	5.77e-18	14	FALSE	MICB	10226
Hyperthyroidism	hyperthyroid	rs2516505	6	31452443	C	G	-0.262848	0.040088	0.70281	10.2449	5.69e-11	14	FALSE	MICB	10215
Hyperthyroidism	hyperthyroid	rs2516504	6	31452475	C	A	-0.262669	0.040255	0.702599	10.1532	7.03e-11	14	FALSE	MICB	10183
Hyperthyroidism	hyperthyroid	rs2516419	6	31452673	C	T	-0.263009	0.039914	0.702801	10.3402	4.57e-11	14	FALSE	MICB	9985
Hyperthyroidism	hyperthyroid	rs2904788	6	31452715	A	C	-0.109468	0.012544	0.389268	17.557	2.77e-18	14	FALSE	MICB	9943
Hyperthyroidism	hyperthyroid	rs2905739	6	31452850	G	A	-0.097798	0.01417	0.329906	11.2736	5.33e-12	14	FALSE	MICB	9808
Hyperthyroidism	hyperthyroid	rs2523701	6	31452959	T	C	-0.26321	0.040236	0.702835	10.2012	6.29e-11	14	FALSE	MICB	9699
Hyperthyroidism	hyperthyroid	rs2523700	6	31453029	G	C	-0.262984	0.040252	0.702759	10.1775	6.65e-11	14	FALSE	MICB	9629
Hyperthyroidism	hyperthyroid	rs2905738	6	31453070	A	T	-0.119655	0.019318	0.404384	9.21806	6.05e-10	14	FALSE	MICB	9588
Hyperthyroidism	hyperthyroid	rs2904600	6	31453113	A	C	0.261479	0.024323	0.78733	26.1968	6.36e-27	14	FALSE	MICB	9545
Hyperthyroidism	hyperthyroid	rs2905737	6	31453143	G	A	-0.308558	0.019701	0.695425	54.5132	3.07e-55	14	FALSE	MICB	9515
Hyperthyroidism	hyperthyroid	rs3016008	6	31453184	G	A	0.266994	0.025222	0.796827	25.4286	3.73e-26	14	FALSE	MICB	9474
Hyperthyroidism	hyperthyroid	rs2516502	6	31453293	T	A	-0.236587	0.020967	0.566417	28.7665	1.71e-29	14	FALSE	MICB	9365
Hyperthyroidism	hyperthyroid	rs2428501	6	31453547	A	G	-0.096213	0.013051	0.329965	12.7559	1.75e-13	14	FALSE	MICB	9111
Hyperthyroidism	hyperthyroid	rs55912244	6	31453577	T	C	-0.263221	0.040362	0.702861	10.1426	7.2e-11	14	FALSE	MICB	9081
Hyperthyroidism	hyperthyroid	rs56009237	6	31453763	T	C	-0.117549	0.017103	0.396907	11.1855	6.52e-12	14	FALSE	MICB	8895
Hyperthyroidism	hyperthyroid	rs2428500	6	31453799	C	T	-0.124079	0.014026	0.374046	18.0189	9.57e-19	14	FALSE	MICB	8859
Hyperthyroidism	hyperthyroid	rs2523699	6	31453870	A	G	-0.31485	0.02059	0.715925	52.0119	9.73e-53	14	FALSE	MICB	8788
Hyperthyroidism	hyperthyroid	rs2523698	6	31453884	G	T	0.189607	0.021411	0.701026	18.0542	8.83e-19	14	FALSE	MICB	8774
Hyperthyroidism	hyperthyroid	rs144388449	6	31454104	G	A	0.211176	0.022123	0.722529	20.8415	1.44e-21	14	FALSE	MICB	8554
Hyperthyroidism	hyperthyroid	rs3906256	6	31454177	T	G	0.247251	0.024146	0.772597	23.8516	1.41e-24	14	FALSE	MICB	8481
Hyperthyroidism	hyperthyroid	rs3906255	6	31454178	T	C	0.248832	0.024121	0.770921	24.1943	6.39e-25	14	FALSE	MICB	8480
Hyperthyroidism	hyperthyroid	rs9267223	6	31454394	A	G	-0.188572	0.022856	0.643766	15.7797	1.66e-16	14	FALSE	MICB	8264
Hyperthyroidism	hyperthyroid	rs9267224	6	31454406	T	G	-0.144286	0.021834	0.561082	10.3957	4.02e-11	14	FALSE	MICB	8252
Hyperthyroidism	hyperthyroid	rs9267225	6	31454419	C	T	-0.189547	0.022842	0.64185	15.9533	1.11e-16	14	FALSE	MICB	8239
Hyperthyroidism	hyperthyroid	rs17193633	6	31454844	T	C	0.35005	0.060359	0.955571	8.16549	6.83e-09	14	FALSE	MICB	7814
Hyperthyroidism	hyperthyroid	rs17193640	6	31454887	T	A	-0.517155	0.033109	0.878593	54.2258	5.95e-55	14	FALSE	MICB	7771
Hyperthyroidism	hyperthyroid	rs9267230	6	31455159	A	G	-0.115457	0.019546	0.407027	8.44585	3.58e-09	14	FALSE	MICB	7499
Hyperthyroidism	hyperthyroid	rs9267231	6	31455249	G	A	-0.287736	0.020843	0.705802	42.5815	2.62e-43	14	FALSE	MICB	7409
Hyperthyroidism	hyperthyroid	rs17199996	6	31455312	C	T	-0.287679	0.030628	0.802557	20.2062	6.22e-21	14	FALSE	MICB	7346
Hyperthyroidism	hyperthyroid	rs9267246	6	31455767	A	G	-0.115648	0.019574	0.387164	8.4495	3.55e-09	14	FALSE	MICB	6891
Hyperthyroidism	hyperthyroid	rs9267247	6	31455834	A	C	-0.114649	0.019471	0.389574	8.39664	4.01e-09	14	FALSE	MICB	6824
Hyperthyroidism	hyperthyroid	rs554105128	6	31455870	G	A	0.259455	0.027143	0.815597	20.8959	1.27e-21	14	FALSE	MICB	6788
Hyperthyroidism	hyperthyroid	rs9267248	6	31455935	A	C	-0.288701	0.01943	0.678318	49.1684	6.79e-50	14	FALSE	MICB	6723
Hyperthyroidism	hyperthyroid	rs28634511	6	31456074	C	T	-0.254097	0.020109	0.644663	35.8354	1.46e-36	14	FALSE	MICB	6584
Hyperthyroidism	hyperthyroid	rs112939108	6	31456104	G	A	-0.266126	0.020391	0.611506	38.1643	6.85e-39	14	FALSE	MICB	6554
Hyperthyroidism	hyperthyroid	rs28664826	6	31456108	G	A	-0.266131	0.020392	0.611479	38.1622	6.88e-39	14	FALSE	MICB	6550
Hyperthyroidism	hyperthyroid	rs28437287	6	31456222	T	C	0.181004	0.02281	0.736438	14.6574	2.2e-15	14	FALSE	MICB	6436
Hyperthyroidism	hyperthyroid	rs28701701	6	31456230	T	C	-0.150311	0.019695	0.432541	13.6162	2.42e-14	14	FALSE	MICB	6428
Hyperthyroidism	hyperthyroid	rs9267259	6	31456372	C	T	-0.291656	0.019485	0.680639	49.8808	1.32e-50	14	FALSE	MICB	6286
Hyperthyroidism	hyperthyroid	rs9267260	6	31456398	A	G	-0.11497	0.019485	0.389197	8.42883	3.73e-09	14	FALSE	MICB	6260
Hyperthyroidism	hyperthyroid	rs2904786	6	31456587	C	A	-0.096432	0.016268	0.366806	8.50083	3.16e-09	14	FALSE	MICB	6071
Hyperthyroidism	hyperthyroid	rs113551020	6	31456840	T	C	0.15097	0.025485	0.911535	8.4903	3.23e-09	14	FALSE	MICB	5818
Hyperthyroidism	hyperthyroid	rs2905732	6	31456937	G	A	-0.096752	0.016548	0.367181	8.2882	5.15e-09	14	FALSE	MICB	5721
Hyperthyroidism	hyperthyroid	rs2905731	6	31457280	A	G	0.273202	0.025385	0.797045	26.2536	5.58e-27	14	FALSE	MICB	5378
Hyperthyroidism	hyperthyroid	rs3130912	6	31457334	G	A	-0.301293	0.019747	0.688813	51.7862	1.64e-52	14	FALSE	MICB	5324
Hyperthyroidism	hyperthyroid	rs3128974	6	31457343	T	C	0.243326	0.026358	0.808871	19.5483	2.83e-20	14	FALSE	MICB	5315
Hyperthyroidism	hyperthyroid	rs3130913	6	31457344	G	A	-0.285953	0.019344	0.632369	48.6738	2.12e-49	14	FALSE	MICB	5314
Hyperthyroidism	hyperthyroid	rs2905730	6	31457346	T	G	0.272635	0.025275	0.796122	26.3679	4.29e-27	14	FALSE	MICB	5312
Hyperthyroidism	hyperthyroid	rs2904784	6	31457362	A	C	0.272635	0.025275	0.796122	26.3679	4.29e-27	14	FALSE	MICB	5296
Hyperthyroidism	hyperthyroid	rs2904782	6	31457385	T	C	-0.113331	0.019755	0.379574	8.00472	9.89e-09	14	FALSE	MICB	5273
Hyperthyroidism	hyperthyroid	rs3130914	6	31457386	G	A	-0.288471	0.019572	0.637725	48.3966	4.01e-49	14	FALSE	MICB	5272
Hyperthyroidism	hyperthyroid	rs2904781	6	31457417	C	G	0.252338	0.024764	0.791425	23.6269	2.36e-24	14	FALSE	MICB	5241
Hyperthyroidism	hyperthyroid	rs3130915	6	31457483	G	A	-0.283149	0.019127	0.61905	48.8118	1.54e-49	14	FALSE	MICB	5175
Hyperthyroidism	hyperthyroid	rs3130916	6	31457527	C	T	-0.29033	0.019609	0.666716	48.829	1.48e-49	14	FALSE	MICB	5131
Hyperthyroidism	hyperthyroid	rs3130917	6	31457604	A	G	-0.274612	0.018845	0.609982	47.33	4.68e-48	14	FALSE	MICB	5054
Hyperthyroidism	hyperthyroid	rs3130918	6	31457649	C	T	-0.274612	0.018845	0.609982	47.3301	4.68e-48	14	FALSE	MICB	5009
Hyperthyroidism	hyperthyroid	rs2905729	6	31457742	A	G	-0.096841	0.016701	0.367256	8.163	6.87e-09	14	FALSE	MICB	4916
Hyperthyroidism	hyperthyroid	rs3130919	6	31457847	G	A	-0.291195	0.019302	0.626927	50.653	2.22e-51	14	FALSE	MICB	4811
Hyperthyroidism	hyperthyroid	rs2904780	6	31457874	C	A	-0.288977	0.020736	0.621575	43.3739	4.23e-44	14	FALSE	MICB	4784
Hyperthyroidism	hyperthyroid	rs9267286	6	31457886	G	A	-0.206342	0.020263	0.47739	23.5966	2.53e-24	14	FALSE	MICB	4772
Hyperthyroidism	hyperthyroid	rs9267287	6	31457939	T	C	-0.296491	0.021596	0.687906	42.1233	7.53e-43	14	FALSE	MICB	4719
Hyperthyroidism	hyperthyroid	rs2905727	6	31458041	G	A	0.251667	0.023687	0.779488	25.6088	2.46e-26	14	FALSE	MICB	4617
Hyperthyroidism	hyperthyroid	rs2507963	6	31458464	C	T	-0.289866	0.019421	0.679244	49.6016	2.5e-50	14	FALSE	MICB	4194
Hyperthyroidism	hyperthyroid	rs2395033	6	31458554	C	T	-0.09773	0.015957	0.367931	9.02846	9.37e-10	14	FALSE	MICB	4104
Hyperthyroidism	hyperthyroid	rs7450417	6	31459254	G	C	-0.096374	0.015591	0.366018	9.18385	6.55e-10	14	FALSE	MICB	3404
Hyperthyroidism	hyperthyroid	rs9267306	6	31459373	A	G	-0.096112	0.015895	0.365934	8.81775	1.52e-09	14	FALSE	MICB	3285
Hyperthyroidism	hyperthyroid	rs114059368	6	31459461	A	G	-0.288352	0.019535	0.681092	48.5341	2.92e-49	14	FALSE	MICB	3197
Hyperthyroidism	hyperthyroid	rs7749255	6	31459488	T	G	-0.276083	0.018886	0.610769	47.6253	2.37e-48	14	FALSE	MICB	3170
Hyperthyroidism	hyperthyroid	rs2904787	6	31459768	A	G	-0.098592	0.014587	0.366971	10.8406	1.44e-11	14	FALSE	MICB	2890
Hyperthyroidism	hyperthyroid	rs2904783	6	31459972	C	T	-0.098376	0.014833	0.366905	10.4658	3.42e-11	14	FALSE	MICB	2686
Hyperthyroidism	hyperthyroid	rs2395038	6	31460451	T	G	-0.098519	0.014532	0.366959	10.9027	1.25e-11	14	FALSE	MICB	2207
Hyperthyroidism	hyperthyroid	rs3130921	6	31460943	C	G	-0.072205	0.013104	0.322532	7.4357	3.67e-08	14	FALSE	MICB	1715
Hyperthyroidism	hyperthyroid	rs3130922	6	31461089	A	G	-0.073181	0.013102	0.322578	7.62208	2.39e-08	14	FALSE	MICB	1569
Hyperthyroidism	hyperthyroid	rs2507971	6	31461372	A	T	-0.083947	0.012377	0.431845	10.9118	1.23e-11	14	FALSE	MICB	1286
Hyperthyroidism	hyperthyroid	rs9267325	6	31461492	G	C	0.101066	0.017933	0.860616	7.748	1.79e-08	14	FALSE	MICB	1166
Hyperthyroidism	hyperthyroid	rs2516413	6	31461509	G	T	-0.245167	0.044322	0.6859	7.48798	3.25e-08	14	FALSE	MICB	1149
Hyperthyroidism	hyperthyroid	rs3094006	6	31461558	T	C	-0.074454	0.013454	0.295937	7.49407	3.21e-08	14	FALSE	MICB	1100
Hyperthyroidism	hyperthyroid	rs2252937	6	31461613	T	C	0.113388	0.016391	0.823476	11.3219	4.77e-12	14	FALSE	MICB	1045
Hyperthyroidism	hyperthyroid	rs2894221	6	31461771	T	A	-0.171796	0.021287	0.627445	15.1338	7.35e-16	14	FALSE	MICB	887
Hyperthyroidism	hyperthyroid	rs2395041	6	31461795	C	A	-0.081139	0.014089	0.420347	8.06113	8.69e-09	14	FALSE	MICB	863
Hyperthyroidism	hyperthyroid	rs113239947	6	31461956	A	T	0.104332	0.013725	0.717615	13.5144	3.06e-14	14	FALSE	MICB	702
Hyperthyroidism	hyperthyroid	rs2395044	6	31461979	C	T	-0.132674	0.012229	0.570958	26.6637	2.17e-27	14	FALSE	MICB	679
Hyperthyroidism	hyperthyroid	rs2894222	6	31462035	G	A	-0.13272	0.012228	0.570876	26.6848	2.07e-27	14	FALSE	MICB	623
Hyperthyroidism	hyperthyroid	rs3130923	6	31462135	G	A	-0.472154	0.01688	0.88532	171.369	4.28e-172	14	FALSE	MICB	523
Hyperthyroidism	hyperthyroid	rs3130924	6	31462248	T	G	-0.142768	0.012278	0.589138	30.491	3.23e-31	14	FALSE	MICB	410
Hyperthyroidism	hyperthyroid	rs5027461	6	31462600	C	A	0.160494	0.020757	0.692733	13.9558	1.11e-14	14	FALSE	MICB	58
Hyperthyroidism	hyperthyroid	rs2534683	6	31462753	C	T	0.282667	0.0279	0.849806	23.3665	4.3e-24	14	FALSE	MICB	-95
Hyperthyroidism	hyperthyroid	rs2516410	6	31462842	A	G	0.214772	0.032088	0.893598	10.6457	2.26e-11	14	FALSE	MICB	-184
Hyperthyroidism	hyperthyroid	rs2534678	6	31463963	G	T	0.284238	0.0279	0.84996	23.6185	2.41e-24	14	FALSE	MICB	-1305
Hyperthyroidism	hyperthyroid	rs3094005	6	31465047	G	T	-0.471469	0.016872	0.88545	171.029	9.36e-172	14	FALSE	MICB	-2389
Hyperthyroidism	hyperthyroid	rs3828914	6	31465819	C	T	0.163398	0.020823	0.696254	14.3505	4.46e-15	14	FALSE	MICB	-3161
Hyperthyroidism	hyperthyroid	rs114861390	6	31465846	T	A	0.279612	0.029114	0.94609	21.0867	8.19e-22	14	FALSE	MICB	-3188
Hyperthyroidism	hyperthyroid	rs2516497	6	31465905	G	T	0.2798	0.029097	0.946094	21.1371	7.29e-22	14	FALSE	MICB	-3247
Hyperthyroidism	hyperthyroid	rs114766555	6	31466083	G	A	0.290195	0.042183	0.974835	11.2051	6.24e-12	14	FALSE	MICB	-3425
Hyperthyroidism	hyperthyroid	rs41293864	6	31466217	C	T	0.283596	0.027894	0.849961	23.5255	2.98e-24	14	FALSE	MICB	-3559
Hyperthyroidism	hyperthyroid	rs9267373	6	31466283	C	T	0.160163	0.020817	0.688784	13.8257	1.49e-14	14	FALSE	MICB	-3625
Hyperthyroidism	hyperthyroid	rs9267374	6	31466287	T	C	0.160772	0.020822	0.688592	13.9186	1.21e-14	14	FALSE	MICB	-3629
Hyperthyroidism	hyperthyroid	rs9267375	6	31466294	T	G	0.160771	0.020822	0.688605	13.9188	1.21e-14	14	FALSE	MICB	-3636
Hyperthyroidism	hyperthyroid	rs3134896	6	31466311	C	A	-0.311868	0.019518	0.692535	56.6947	2.02e-57	14	FALSE	MICB	-3653
Hyperthyroidism	hyperthyroid	rs2534665	6	31468861	G	A	0.28312	0.027898	0.849914	23.4424	3.61e-24	14	FALSE	MICB	-6203
Hyperthyroidism	hyperthyroid	rs3095233	6	31469774	A	G	-0.472415	0.016876	0.885515	171.639	2.3e-172	14	FALSE	MICB	-7116
Hyperthyroidism	hyperthyroid	rs4947322	6	31471762	G	A	0.158784	0.020733	0.69246	13.7058	1.97e-14	14	FALSE	MICB	-9104
Hyperthyroidism	hyperthyroid	rs9267415	6	31471830	G	A	0.158679	0.020732	0.692497	13.6899	2.04e-14	14	FALSE	MICB	-9172
Hyperthyroidism	hyperthyroid	rs6910297	6	31472115	C	T	0.15961	0.021997	0.74177	12.3814	4.15e-13	14	FALSE	MICB	-9457
Hyperthyroidism	hyperthyroid	rs2534660	6	31472123	G	A	-0.311624	0.019525	0.692179	56.5706	2.69e-57	14	FALSE	MICB	-9465
Hyperthyroidism	hyperthyroid	rs2534659	6	31472149	G	A	-0.162031	0.019531	0.385072	15.9451	1.13e-16	14	FALSE	MICB	-9491
Hyperthyroidism	hyperthyroid	rs2855812	6	31472720	G	T	-0.29622	0.048017	0.749314	9.14995	7.08e-10	14	FALSE	MICB	-10062
Hyperthyroidism	hyperthyroid	rs28703977	6	31472792	T	C	-0.093644	0.012739	0.364753	12.6884	2.05e-13	14	FALSE	MICB	-10134
Hyperthyroidism	hyperthyroid	rs2534656	6	31472807	G	A	-0.268312	0.019315	0.626748	43.1048	7.86e-44	14	FALSE	MICB	-10149
Hyperthyroidism	hyperthyroid	rs2534655	6	31472865	G	A	-0.19153	0.019605	0.460264	21.7886	1.63e-22	14	FALSE	MICB	-10207
Hyperthyroidism	hyperthyroid	rs2534654	6	31472946	A	G	0.259889	0.021838	0.703289	31.8938	1.28e-32	14	FALSE	MICB	-10288
Hyperthyroidism	hyperthyroid	rs2507967	6	31472956	G	C	0.173971	0.022156	0.723062	14.3671	4.29e-15	14	FALSE	MICB	-10298
Hyperthyroidism	hyperthyroid	rs2855815	6	31473093	T	C	0.158768	0.02804	0.906256	7.81443	1.53e-08	14	FALSE	MICB	-10435
Hyperthyroidism	hyperthyroid	rs3130616	6	31473746	G	A	-0.472384	0.016876	0.885508	171.619	2.41e-172	14	FALSE	MICB	-11088
Hyperthyroidism	hyperthyroid	rs3134900	6	31473957	C	G	-0.465936	0.016819	0.88379	168.114	7.69e-169	14	FALSE	MICB	-11299
Hyperthyroidism	hyperthyroid	rs3130614	6	31476458	T	A	-0.478421	0.017005	0.888083	173.354	4.43e-174	14	FALSE	MICB	-13800
Hyperthyroidism	hyperthyroid	rs3130612	6	31482097	T	G	-0.479874	0.01701	0.888283	174.302	4.99e-175	14	FALSE	MICB	3196
Hyperthyroidism	hyperthyroid	rs9267445	6	31483481	G	C	-0.473176	0.016881	0.885744	172.077	8.38e-173	14	FALSE	MICB	4580
Hyperthyroidism	hyperthyroid	rs9267454	6	31486307	C	T	0.282944	0.033267	0.959145	16.7186	1.91e-17	14	FALSE	MICB	7406
Hyperthyroidism	hyperthyroid	rs9267456	6	31487094	G	A	0.282354	0.033254	0.95914	16.6644	2.17e-17	14	FALSE	MICB	8193
Hyperthyroidism	hyperthyroid	rs2516490	6	31487222	C	T	0.157378	0.027118	0.847623	8.17598	6.67e-09	14	FALSE	MICB	8321
Hyperthyroidism	hyperthyroid	rs9267457	6	31487229	C	T	0.296718	0.039879	0.930342	12.9796	1.05e-13	14	FALSE	MICB	8328
Hyperthyroidism	hyperthyroid	rs3132455	6	31487954	G	C	-0.178364	0.017645	0.679876	23.2661	5.42e-24	14	FALSE	MCCD1	8540
Hyperthyroidism	hyperthyroid	rs4959079	6	31488879	C	T	0.283319	0.033197	0.959058	16.8284	1.48e-17	14	FALSE	MCCD1	7615
Hyperthyroidism	hyperthyroid	rs9267461	6	31489091	A	G	0.281918	0.033242	0.959133	16.6275	2.36e-17	14	FALSE	MCCD1	7403
Hyperthyroidism	hyperthyroid	rs9267462	6	31489728	T	C	0.281926	0.033242	0.959132	16.6282	2.35e-17	14	FALSE	MCCD1	6766
Hyperthyroidism	hyperthyroid	rs9267463	6	31490480	G	A	0.281911	0.033242	0.959128	16.6264	2.36e-17	14	FALSE	MCCD1	6014
Hyperthyroidism	hyperthyroid	rs9267464	6	31490646	C	T	0.281938	0.033242	0.959131	16.6293	2.35e-17	14	FALSE	MCCD1	5848
Hyperthyroidism	hyperthyroid	rs9267465	6	31491215	G	A	0.281934	0.033243	0.959131	16.6282	2.35e-17	14	FALSE	MCCD1	5279
Hyperthyroidism	hyperthyroid	rs9267466	6	31492031	A	T	0.281941	0.033198	0.958982	16.6719	2.13e-17	14	FALSE	MCCD1	4463
Hyperthyroidism	hyperthyroid	rs3093988	6	31492453	G	A	-0.351641	0.015381	0.841741	114.891	1.29e-115	14	FALSE	MCCD1	4041
Hyperthyroidism	hyperthyroid	rs3093987	6	31492961	A	G	-0.176573	0.019968	0.678221	18.0046	9.89e-19	14	FALSE	MCCD1	3533
Hyperthyroidism	hyperthyroid	rs2734576	6	31493342	T	C	0.281866	0.033248	0.959138	16.6154	2.42e-17	14	FALSE	MCCD1	3152
Hyperthyroidism	hyperthyroid	rs2516486	6	31494202	A	G	0.112389	0.016828	0.831352	10.6021	2.5e-11	14	FALSE	MCCD1	2292
Hyperthyroidism	hyperthyroid	rs146144683	6	31495960	C	T	-0.385632	0.069776	0.994043	7.47605	3.34e-08	14	FALSE	MCCD1	534
Hyperthyroidism	hyperthyroid	rs2516482	6	31496569	A	G	-0.342827	0.015287	0.837676	110.589	2.57e-111	14	FALSE	MCCD1	-75
Hyperthyroidism	hyperthyroid	rs11796	6	31501212	A	T	-0.159678	0.02672	0.657832	8.62839	2.35e-09	14	FALSE	DDX39B	-3216
Hyperthyroidism	hyperthyroid	rs1055384	6	31501558	C	T	-0.351609	0.015383	0.841719	114.844	1.43e-115	14	FALSE	DDX39B	-3562
Hyperthyroidism	hyperthyroid	rs10456396	6	31504546	C	A	0.262833	0.045622	0.97884	8.06658	8.58e-09	14	FALSE	DDX39B	-6550
Hyperthyroidism	hyperthyroid	rs3093975	6	31506138	G	A	-0.351847	0.015384	0.8418	114.984	1.04e-115	14	FALSE	DDX39B	-8142
Hyperthyroidism	hyperthyroid	rs3093974	6	31506210	G	A	-0.161211	0.028155	0.659191	7.97634	1.06e-08	14	FALSE	DDX39B	-8214
Hyperthyroidism	hyperthyroid	rs2071596	6	31506691	G	A	0.110128	0.016191	0.821691	10.9701	1.07e-11	14	FALSE	DDX39B	-8695
Hyperthyroidism	hyperthyroid	rs2269476	6	31507938	G	A	0.092164	0.015349	0.794235	8.70436	1.98e-09	14	FALSE	DDX39B	-9942
Hyperthyroidism	hyperthyroid	rs3130059	6	31509284	G	C	-0.158707	0.026214	0.658303	8.83799	1.45e-09	14	FALSE	DDX39B	-11288
Hyperthyroidism	hyperthyroid	rs2239527	6	31509779	C	G	-0.161332	0.027934	0.659301	8.10346	7.88e-09	14	FALSE	DDX39B	-11783
Hyperthyroidism	hyperthyroid	rs2523505	6	31510002	C	G	0.276446	0.037395	0.920709	12.8229	1.5e-13	14	FALSE	DDX39B	-12006
Hyperthyroidism	hyperthyroid	rs3130630	6	31510933	A	C	-0.158729	0.025744	0.658032	9.14072	7.23e-10	14	FALSE	ATP6V1G2-DDX39B	-12937
Hyperthyroidism	hyperthyroid	rs9267487	6	31511350	T	C	0.276104	0.032994	0.958574	16.2107	6.16e-17	14	FALSE	ATP6V1G2-DDX39B	-13354
Hyperthyroidism	hyperthyroid	rs2071594	6	31512720	G	C	-0.15889	0.026371	0.657904	8.76015	1.74e-09	14	FALSE	ATP6V1G2-DDX39B	-14724
Hyperthyroidism	hyperthyroid	rs9267488	6	31514247	A	G	-0.472599	0.016888	0.885768	171.533	2.93e-172	14	FALSE	ATP6V1G2-DDX39B	-16251
Hyperthyroidism	hyperthyroid	rs2071592	6	31515340	T	A	-0.177683	0.019189	0.673516	19.6623	2.18e-20	14	FALSE	ATP6V1G2	-3101
Hyperthyroidism	hyperthyroid	rs2071591	6	31515799	G	A	-0.158988	0.02806	0.651512	7.82449	1.5e-08	14	FALSE	ATP6V1G2	-3560
Hyperthyroidism	hyperthyroid	rs2857607	6	31517248	C	T	0.276127	0.02894	0.945538	20.8238	1.5e-21	14	FALSE	NFKBIL1	-2601
Hyperthyroidism	hyperthyroid	rs184264996	6	31517393	C	T	0.98971	0.163219	0.99142	8.86341	1.37e-09	14	FALSE	NFKBIL1	-2746
Hyperthyroidism	hyperthyroid	rs9267492	6	31521481	C	T	0.280124	0.033215	0.959081	16.4519	3.53e-17	14	FALSE	NFKBIL1	-6834
Hyperthyroidism	hyperthyroid	rs34268928	6	31521596	C	T	0.296213	0.042087	0.974606	11.6932	2.03e-12	14	FALSE	NFKBIL1	-6949
Hyperthyroidism	hyperthyroid	rs3094594	6	31521903	G	T	-0.159335	0.027822	0.651483	7.97934	1.05e-08	14	FALSE	NFKBIL1	-7256
Hyperthyroidism	hyperthyroid	rs6929796	6	31522669	G	A	0.105937	0.015961	0.815264	10.4801	3.31e-11	14	FALSE	NFKBIL1	-8022
Hyperthyroidism	hyperthyroid	rs111936749	6	31523012	C	T	0.200286	0.030055	0.748263	10.5591	2.76e-11	14	FALSE	NFKBIL1	-8365
Hyperthyroidism	hyperthyroid	rs3130061	6	31523684	C	A	-0.231002	0.020638	0.324437	28.3211	4.77e-29	14	FALSE	NFKBIL1	-9037
Hyperthyroidism	hyperthyroid	rs3093949	6	31525184	C	T	-0.158469	0.028324	0.656225	7.64551	2.26e-08	14	FALSE	NFKBIL1	-10537
Hyperthyroidism	hyperthyroid	rs4947324	6	31528130	C	T	0.109296	0.018457	0.8671	8.48484	3.27e-09	14	FALSE	NFKBIL1	1524
Hyperthyroidism	hyperthyroid	rs2857603	6	31529365	G	A	0.245474	0.039273	0.970949	9.37469	4.22e-10	14	FALSE	NFKBIL1	2759
Hyperthyroidism	hyperthyroid	rs3131641	6	31532564	G	A	-0.159369	0.028226	0.651456	7.77432	1.68e-08	14	FALSE	NFKBIL1	5958
Hyperthyroidism	hyperthyroid	rs4947326	6	31533718	A	G	0.268788	0.036053	0.965721	13.0286	9.36e-14	14	FALSE	LTA	6113
Hyperthyroidism	hyperthyroid	rs4947327	6	31533728	G	A	0.268788	0.036053	0.965721	13.0286	9.36e-14	14	FALSE	LTA	6103
Hyperthyroidism	hyperthyroid	rs9267497	6	31534500	A	G	0.288198	0.044488	0.944781	10.0175	9.61e-11	14	FALSE	LTA	5331
Hyperthyroidism	hyperthyroid	rs770447042	6	31535447	A	G	0.951806	0.117392	0.976255	15.2668	5.41e-16	14	FALSE	LTA	4384
Hyperthyroidism	hyperthyroid	rs2844484	6	31536224	A	G	-0.124397	0.019811	0.364475	9.45462	3.51e-10	14	FALSE	LTA	3607
Hyperthyroidism	hyperthyroid	rs2844483	6	31536796	T	G	-0.1453	0.019523	0.384951	12.9867	1.03e-13	14	FALSE	LTA	3035
Hyperthyroidism	hyperthyroid	rs1800683	6	31540071	G	A	-0.165888	0.021865	0.658494	13.4652	3.43e-14	14	FALSE	LTA	-240
Hyperthyroidism	hyperthyroid	rs2239704	6	31540141	A	C	-0.124391	0.019497	0.36475	9.73768	1.83e-10	14	FALSE	LTA	-310
Hyperthyroidism	hyperthyroid	rs909253	6	31540313	A	G	-0.1651	0.022631	0.657942	12.5075	3.11e-13	14	FALSE	LTA	-482
Hyperthyroidism	hyperthyroid	rs746868	6	31540429	C	G	-0.12514	0.019085	0.364371	10.2456	5.68e-11	14	FALSE	LTA	-598
Hyperthyroidism	hyperthyroid	rs1041981	6	31540784	C	A	-0.166637	0.021159	0.658314	14.449	3.56e-15	14	FALSE	LTA	-953
Hyperthyroidism	hyperthyroid	rs1800629	6	31543031	G	A	-0.342866	0.01529	0.837765	110.572	2.68e-111	14	FALSE	TNF	313
Hyperthyroidism	hyperthyroid	rs361525	6	31543101	G	A	0.267251	0.03577	0.965226	13.0819	8.28e-14	14	FALSE	TNF	243
Hyperthyroidism	hyperthyroid	rs3093662	6	31544189	A	G	0.234578	0.031356	0.955004	13.1139	7.69e-14	14	FALSE	TNF	-845
Hyperthyroidism	hyperthyroid	rs3093664	6	31544642	A	G	0.260293	0.037157	0.941031	11.5914	2.56e-12	14	FALSE	TNF	-1298
Hyperthyroidism	hyperthyroid	rs1800628	6	31546850	G	A	-0.47848	0.017027	0.888404	172.947	1.13e-173	14	FALSE	TNF	737
Hyperthyroidism	hyperthyroid	rs9267502	6	31553194	G	A	0.214519	0.02974	0.950464	12.2445	5.7e-13	14	FALSE	LST1	707
Hyperthyroidism	hyperthyroid	rs2256965	6	31555130	A	G	-0.118552	0.014497	0.421078	15.5174	3.04e-16	14	FALSE	LST1	-1229
Hyperthyroidism	hyperthyroid	rs2256974	6	31555392	C	A	0.094653	0.016037	0.818764	8.43371	3.68e-09	14	FALSE	LST1	-1491
Hyperthyroidism	hyperthyroid	rs200801362	6	31555480	T	C	-0.490564	0.032032	0.838609	52.168	6.79e-53	14	FALSE	LST1	-1579
Hyperthyroidism	hyperthyroid	rs3135041	6	31555657	A	G	-0.242689	0.021856	0.680475	27.8872	1.3e-28	14	FALSE	LST1	-1756
Hyperthyroidism	hyperthyroid	rs28732144	6	31556205	G	A	0.4717	0.054124	0.959097	17.5128	3.07e-18	14	FALSE	LST1	-2304
Hyperthyroidism	hyperthyroid	rs3087617	6	31556656	A	T	0.211054	0.037185	0.921975	7.8491	1.42e-08	14	FALSE	LST1	-2755
Hyperthyroidism	hyperthyroid	rs3130063	6	31558702	C	T	-0.472532	0.01689	0.88576	171.444	3.6e-172	14	FALSE	NCR3	-2030
Hyperthyroidism	hyperthyroid	rs28895015	6	31562107	C	T	0.480139	0.054303	0.959121	18.0013	9.97e-19	14	FALSE	NCR3	1345
Hyperthyroidism	hyperthyroid	rs536378929	6	31562165	T	C	-0.69053	0.038358	0.922864	71.6737	2.12e-72	14	FALSE	NCR3	1403
Hyperthyroidism	hyperthyroid	rs3130632	6	31562764	C	T	-0.272689	0.041405	0.800494	10.33	4.68e-11	14	FALSE	NCR3	2002
Hyperthyroidism	hyperthyroid	rs35266973	6	31565384	A	G	0.087284	0.015374	0.796603	7.85294	1.4e-08	14	FALSE	NCR3	4622
Hyperthyroidism	hyperthyroid	rs3130631	6	31566168	C	G	-0.472692	0.016891	0.885802	171.534	2.92e-172	14	FALSE	NCR3	5406
Hyperthyroidism	hyperthyroid	rs2857595	6	31568469	G	A	-0.266391	0.048147	0.794117	7.49137	3.23e-08	14	FALSE	NCR3	7707
Hyperthyroidism	hyperthyroid	rs9378200	6	31572927	T	C	0.261573	0.029715	0.949392	17.8498	1.41e-18	14	FALSE	AIF1	10034
Hyperthyroidism	hyperthyroid	rs28366148	6	31572975	T	C	0.213312	0.035141	0.964783	8.88081	1.32e-09	14	FALSE	AIF1	9986
Hyperthyroidism	hyperthyroid	rs6920486	6	31574046	G	A	0.238458	0.028988	0.947371	15.6917	2.03e-16	14	FALSE	AIF1	8915
Hyperthyroidism	hyperthyroid	rs28895016	6	31574525	C	T	0.268982	0.029848	0.949613	18.6673	2.15e-19	14	FALSE	AIF1	8436
Hyperthyroidism	hyperthyroid	rs28752480	6	31574865	A	C	0.213106	0.035124	0.9648	8.87287	1.34e-09	14	FALSE	AIF1	8096
Hyperthyroidism	hyperthyroid	rs9348876	6	31575276	C	T	0.25071	0.029152	0.947676	17.0748	8.42e-18	14	FALSE	AIF1	7685
Hyperthyroidism	hyperthyroid	rs28732148	6	31575625	C	G	0.244353	0.029078	0.947565	16.3397	4.57e-17	14	FALSE	AIF1	7336
Hyperthyroidism	hyperthyroid	rs3130060	6	31577099	A	T	-0.306294	0.022148	0.796397	42.7274	1.87e-43	14	FALSE	AIF1	5862
Hyperthyroidism	hyperthyroid	rs73396280	6	31579520	T	C	0.213161	0.035091	0.964781	8.89249	1.28e-09	14	FALSE	AIF1	3441
Hyperthyroidism	hyperthyroid	rs3993747	6	31580507	A	G	0.090215	0.015443	0.668099	8.27553	5.3e-09	14	FALSE	AIF1	2454
Hyperthyroidism	hyperthyroid	rs7765613	6	31580699	G	A	0.089971	0.016478	0.670382	7.31233	4.87e-08	14	FALSE	AIF1	2262
Hyperthyroidism	hyperthyroid	rs2844476	6	31581896	G	A	0.11053	0.019998	0.654071	7.47667	3.34e-08	14	FALSE	AIF1	1065
Hyperthyroidism	hyperthyroid	rs3132451	6	31582025	G	C	-0.27394	0.032888	0.810892	16.0679	8.55e-17	14	FALSE	AIF1	936
Hyperthyroidism	hyperthyroid	rs73396284	6	31582572	T	C	0.21406	0.035089	0.964784	8.96309	1.09e-09	14	FALSE	AIF1	389
Hyperthyroidism	hyperthyroid	rs2844475	6	31583155	G	A	0.08834	0.014528	0.660582	8.90977	1.23e-09	14	FALSE	AIF1	-194
Hyperthyroidism	hyperthyroid	rs28732150	6	31583224	G	A	0.2818	0.031176	0.953827	18.7753	1.68e-19	14	FALSE	AIF1	-263
Hyperthyroidism	hyperthyroid	rs2259571	6	31583827	T	G	0.089581	0.015638	0.670159	7.98309	1.04e-08	14	FALSE	AIF1	-866
Hyperthyroidism	hyperthyroid	rs2857697	6	31585219	C	T	0.088761	0.012968	0.660819	11.1001	7.94e-12	14	FALSE	AIF1	421
Hyperthyroidism	hyperthyroid	rs2736178	6	31585821	A	C	0.109007	0.019968	0.653612	7.31005	4.9e-08	14	FALSE	AIF1	1023
Hyperthyroidism	hyperthyroid	rs3091280	6	31586742	G	A	0.089867	0.014669	0.67032	9.03358	9.26e-10	14	FALSE	PRRC2A	1755
Hyperthyroidism	hyperthyroid	rs3130621	6	31587083	T	C	-0.293637	0.047712	0.817243	9.10961	7.77e-10	14	FALSE	PRRC2A	1414
Hyperthyroidism	hyperthyroid	rs2857694	6	31587870	A	T	0.08845	0.012984	0.660791	11.0009	9.98e-12	14	FALSE	PRRC2A	627
Hyperthyroidism	hyperthyroid	rs2857693	6	31588384	G	T	0.088204	0.012947	0.661217	11.0023	9.95e-12	14	FALSE	PRRC2A	113
Hyperthyroidism	hyperthyroid	rs6926082	6	31588686	T	C	0.216048	0.035115	0.964791	9.10505	7.85e-10	14	FALSE	PRRC2A	-189
Hyperthyroidism	hyperthyroid	rs3115665	6	31589264	C	G	-0.341932	0.021944	0.802857	53.9662	1.08e-54	14	FALSE	PRRC2A	-767
Hyperthyroidism	hyperthyroid	rs2844472	6	31589676	A	G	0.09037	0.01436	0.670112	9.49385	3.21e-10	14	FALSE	PRRC2A	-1179
Hyperthyroidism	hyperthyroid	rs2736172	6	31590898	C	T	0.090027	0.014525	0.669889	9.23002	5.89e-10	14	FALSE	PRRC2A	-2401
Hyperthyroidism	hyperthyroid	rs3130070	6	31591808	A	G	-0.293233	0.047218	0.817023	9.26305	5.46e-10	14	FALSE	PRRC2A	-3311
Hyperthyroidism	hyperthyroid	rs2260050	6	31591928	A	G	0.089155	0.013476	0.67084	10.4174	3.83e-11	14	FALSE	PRRC2A	-3431
Hyperthyroidism	hyperthyroid	rs2280801	6	31592064	C	T	0.287528	0.031299	0.954025	19.3655	4.31e-20	14	FALSE	PRRC2A	-3567
Hyperthyroidism	hyperthyroid	rs3130622	6	31592524	G	C	-0.293746	0.047811	0.817502	9.08132	8.29e-10	14	FALSE	PRRC2A	-4027
Hyperthyroidism	hyperthyroid	rs3115664	6	31592636	C	T	-0.293727	0.047816	0.817245	9.07833	8.35e-10	14	FALSE	PRRC2A	-4139
Hyperthyroidism	hyperthyroid	rs28732152	6	31592645	G	A	0.383753	0.059911	0.974738	9.80979	1.55e-10	14	FALSE	PRRC2A	-4148
Hyperthyroidism	hyperthyroid	rs3135044	6	31592820	C	T	0.08754	0.012947	0.66127	10.8487	1.42e-11	14	FALSE	PRRC2A	-4323
Hyperthyroidism	hyperthyroid	rs2260000	6	31593476	A	G	0.090623	0.015049	0.670111	8.75062	1.78e-09	14	FALSE	PRRC2A	-4979
Hyperthyroidism	hyperthyroid	rs2736171	6	31595487	A	G	0.087192	0.012944	0.660985	10.7726	1.69e-11	14	FALSE	PRRC2A	-6990
Hyperthyroidism	hyperthyroid	rs3132450	6	31596138	A	G	-0.489227	0.017113	0.890859	178.943	1.14e-179	14	FALSE	PRRC2A	-7641
Hyperthyroidism	hyperthyroid	rs3130624	6	31597875	A	G	-0.292375	0.049605	0.817482	8.41193	3.87e-09	14	FALSE	PRRC2A	-9378
Hyperthyroidism	hyperthyroid	rs3130626	6	31598489	A	G	-0.291601	0.049667	0.817543	8.35199	4.45e-09	14	FALSE	PRRC2A	-9992
Hyperthyroidism	hyperthyroid	rs2736157	6	31600820	A	G	-0.29089	0.049343	0.817313	8.41527	3.84e-09	14	FALSE	PRRC2A	-12323
Hyperthyroidism	hyperthyroid	rs3130627	6	31600851	G	T	-0.291645	0.050194	0.817547	8.1938	6.4e-09	14	FALSE	PRRC2A	-12354
Hyperthyroidism	hyperthyroid	rs3115663	6	31601843	T	C	-0.292396	0.048627	0.817277	8.72753	1.87e-09	14	FALSE	PRRC2A	-13346
Hyperthyroidism	hyperthyroid	rs11229	6	31603770	A	G	-0.292485	0.047747	0.817213	9.03161	9.3e-10	14	FALSE	PRRC2A	-15273
Hyperthyroidism	hyperthyroid	rs10885	6	31604591	C	T	-0.292661	0.048731	0.817382	8.70744	1.96e-09	14	FALSE	PRRC2A	-16094
Hyperthyroidism	hyperthyroid	rs7889	6	31605448	C	G	-0.094801	0.013145	0.450434	12.2413	5.74e-13	14	FALSE	PRRC2A	-16951
Hyperthyroidism	hyperthyroid	rs28366152	6	31605768	A	C	0.21709	0.035121	0.964788	9.18335	6.56e-10	14	FALSE	PRRC2A	220
Hyperthyroidism	hyperthyroid	rs3130046	6	31606398	C	G	-0.292913	0.048885	0.817437	8.67097	2.13e-09	14	FALSE	BAG6	407
Hyperthyroidism	hyperthyroid	rs28732153	6	31607035	C	G	0.384027	0.060369	0.974747	9.68492	2.07e-10	14	FALSE	BAG6	-230
Hyperthyroidism	hyperthyroid	rs743400	6	31607111	A	G	0.213567	0.035089	0.964781	8.92477	1.19e-09	14	FALSE	BAG6	-306
Hyperthyroidism	hyperthyroid	rs28732154	6	31607674	C	T	0.283467	0.031311	0.954032	18.8318	1.47e-19	14	FALSE	BAG6	-869
Hyperthyroidism	hyperthyroid	rs3130628	6	31609272	T	C	-0.292896	0.048858	0.817225	8.67887	2.09e-09	14	FALSE	BAG6	-2467
Hyperthyroidism	hyperthyroid	rs3130047	6	31610479	C	T	-0.292625	0.048593	0.817351	8.75138	1.77e-09	14	FALSE	BAG6	-3674
Hyperthyroidism	hyperthyroid	rs9391731	6	31611062	C	A	0.287477	0.031311	0.954051	19.3442	4.53e-20	14	FALSE	BAG6	-4257
Hyperthyroidism	hyperthyroid	rs28732155	6	31612575	C	T	0.464398	0.053951	0.958936	17.1043	7.87e-18	14	FALSE	BAG6	-5770
Hyperthyroidism	hyperthyroid	rs12055599	6	31612576	A	C	0.287241	0.03135	0.954195	19.2684	5.39e-20	14	FALSE	BAG6	-5771
Hyperthyroidism	hyperthyroid	rs3130048	6	31613739	T	C	-0.208647	0.020243	0.719665	24.1537	7.02e-25	14	FALSE	BAG6	-6934
Hyperthyroidism	hyperthyroid	rs565245327	6	31614543	G	T	-0.172737	0.024578	0.523909	11.6622	2.18e-12	14	FALSE	BAG6	-7738
Hyperthyroidism	hyperthyroid	rs28732156	6	31614797	G	A	0.391733	0.070273	0.974933	7.59453	2.54e-08	14	FALSE	BAG6	-7992
Hyperthyroidism	hyperthyroid	rs2844463	6	31615167	G	A	0.155365	0.028301	0.899995	7.38515	4.12e-08	14	FALSE	BAG6	-8362
Hyperthyroidism	hyperthyroid	rs805302	6	31617957	A	C	-0.227937	0.019025	0.626695	32.3137	4.86e-33	14	FALSE	BAG6	-11152
Hyperthyroidism	hyperthyroid	rs9380266	6	31618723	A	C	0.25682	0.030545	0.95246	16.3571	4.39e-17	14	FALSE	BAG6	-11918
Hyperthyroidism	hyperthyroid	rs3117583	6	31619576	A	G	-0.293608	0.048612	0.81727	8.79919	1.59e-09	14	FALSE	BAG6	-12771
Hyperthyroidism	hyperthyroid	rs2736201	6	31620134	A	C	-0.458728	0.02441	0.842428	78.0087	9.8e-79	14	FALSE	BAG6	-13329
Hyperthyroidism	hyperthyroid	rs3117582	6	31620520	T	G	-0.489929	0.017111	0.890884	179.498	3.18e-180	14	FALSE	APOM	-327
Hyperthyroidism	hyperthyroid	rs9404941	6	31622816	T	C	0.286958	0.031306	0.954052	19.2844	5.19e-20	14	FALSE	APOM	-2623
Hyperthyroidism	hyperthyroid	rs3117581	6	31624864	A	G	-0.489528	0.017115	0.890894	179.132	7.38e-180	14	FALSE	APOM	-4671
Hyperthyroidism	hyperthyroid	rs3132449	6	31626013	C	T	-0.489621	0.017113	0.890876	179.238	5.78e-180	14	FALSE	APOM	26
Hyperthyroidism	hyperthyroid	rs28732157	6	31628216	C	T	0.286792	0.031323	0.954109	19.2429	5.72e-20	14	FALSE	C6orf47	-2141
Hyperthyroidism	hyperthyroid	rs805262	6	31628733	C	T	-0.156835	0.01817	0.561789	17.1949	6.38e-18	14	FALSE	C6orf47	184
Hyperthyroidism	hyperthyroid	rs707920	6	31629096	T	C	0.090026	0.015724	0.674248	7.97545	1.06e-08	14	FALSE	GPANK1	-90
Hyperthyroidism	hyperthyroid	rs7029	6	31629953	A	G	0.089678	0.01513	0.673954	8.4996	3.17e-09	14	FALSE	GPANK1	-947
Hyperthyroidism	hyperthyroid	rs7992	6	31630241	C	T	0.090149	0.015356	0.674262	8.35028	4.46e-09	14	FALSE	GPANK1	-1235
Hyperthyroidism	hyperthyroid	rs28732158	6	31630318	C	G	0.287721	0.031334	0.954113	19.3492	4.47e-20	14	FALSE	GPANK1	-1312
Hyperthyroidism	hyperthyroid	rs3117580	6	31630968	G	A	-0.342112	0.021948	0.802945	54.0027	9.94e-55	14	FALSE	GPANK1	-1962
Hyperthyroidism	hyperthyroid	rs3130618	6	31632134	C	A	-0.292622	0.048603	0.817322	8.74775	1.79e-09	14	FALSE	GPANK1	-3128
Hyperthyroidism	hyperthyroid	rs28732159	6	31633482	T	C	0.39235	0.070511	0.974925	7.5694	2.7e-08	14	FALSE	GPANK1	-4476
Hyperthyroidism	hyperthyroid	rs3117579	6	31633496	G	T	-0.292954	0.048744	0.817365	8.71953	1.91e-09	14	FALSE	GPANK1	-4490
Hyperthyroidism	hyperthyroid	rs9267531	6	31636742	A	G	-0.489156	0.017114	0.890887	178.875	1.33e-179	14	FALSE	CSNK2B	-3729
Hyperthyroidism	hyperthyroid	rs4569	6	31637807	C	T	0.090859	0.014791	0.674271	9.07822	8.35e-10	14	FALSE	CSNK2B	-4794
Hyperthyroidism	hyperthyroid	rs805271	6	31643251	A	T	0.090153	0.016154	0.674186	7.61036	2.45e-08	14	FALSE	LY6G5C	1210
Hyperthyroidism	hyperthyroid	rs9378164	6	31643522	G	A	0.25871	0.030562	0.952492	16.5686	2.7e-17	14	FALSE	LY6G5C	939
Hyperthyroidism	hyperthyroid	rs535776589	6	31648131	G	C	-0.302819	0.025127	0.640203	32.6822	2.08e-33	14	FALSE	LY6G5C	-3670
Hyperthyroidism	hyperthyroid	rs557132053	6	31648132	G	C	-0.302819	0.025127	0.640203	32.6822	2.08e-33	14	FALSE	LY6G5C	-3671
Hyperthyroidism	hyperthyroid	rs569477925	6	31648133	G	C	-0.302819	0.025127	0.640203	32.6822	2.08e-33	14	FALSE	LY6G5C	-3672
Hyperthyroidism	hyperthyroid	rs805290	6	31648403	C	T	0.090224	0.016089	0.674174	7.67741	2.1e-08	14	FALSE	LY6G5C	-3942
Hyperthyroidism	hyperthyroid	rs1266075	6	31653120	G	A	0.090561	0.015794	0.674132	7.99699	1.01e-08	14	FALSE	LY6G5C	1303
Hyperthyroidism	hyperthyroid	rs707918	6	31654732	T	A	0.090287	0.015741	0.674092	8.00165	9.96e-09	14	FALSE	ABHD16A	-6
Hyperthyroidism	hyperthyroid	rs707917	6	31657754	C	G	0.090229	0.015988	0.674098	7.76793	1.71e-08	14	FALSE	ABHD16A	-3028
Hyperthyroidism	hyperthyroid	rs28366155	6	31658634	A	G	0.216712	0.035131	0.96481	9.14887	7.1e-10	14	FALSE	ABHD16A	-3908
Hyperthyroidism	hyperthyroid	rs529547111	6	31659382	T	C	-0.341182	0.058273	0.954791	8.30959	4.9e-09	14	FALSE	ABHD16A	-4656
Hyperthyroidism	hyperthyroid	rs805282	6	31659731	T	G	0.092515	0.014005	0.673487	10.3876	4.1e-11	14	FALSE	ABHD16A	-5005
Hyperthyroidism	hyperthyroid	rs805281	6	31661489	T	C	0.090418	0.015505	0.674109	8.24844	5.64e-09	14	FALSE	ABHD16A	-6763
Hyperthyroidism	hyperthyroid	rs805277	6	31662957	C	T	0.092243	0.013509	0.673324	11.0492	8.93e-12	14	FALSE	ABHD16A	-8231
Hyperthyroidism	hyperthyroid	rs805276	6	31664219	A	G	0.090629	0.015719	0.674122	8.07791	8.36e-09	14	FALSE	ABHD16A	-9493
Hyperthyroidism	hyperthyroid	rs805274	6	31665194	T	C	0.09055	0.015469	0.674089	8.30592	4.94e-09	14	FALSE	ABHD16A	-10468
Hyperthyroidism	hyperthyroid	rs9267539	6	31666424	A	C	-0.487888	0.017126	0.891015	177.723	1.89e-178	14	FALSE	ABHD16A	-11698
Hyperthyroidism	hyperthyroid	rs1266073	6	31667028	C	A	0.090652	0.015694	0.674127	8.10577	7.84e-09	14	FALSE	ABHD16A	-12302
Hyperthyroidism	hyperthyroid	rs2295663	6	31669295	A	G	0.287402	0.031322	0.95409	19.3216	4.77e-20	14	FALSE	ABHD16A	-14569
Hyperthyroidism	hyperthyroid	rs9267544	6	31671557	C	A	-0.488902	0.017152	0.891254	177.914	1.22e-178	14	FALSE	XXbac-BPG32J3.20	-16818
Hyperthyroidism	hyperthyroid	rs28366157	6	31672242	A	G	0.218726	0.037819	0.969084	8.12422	7.51e-09	14	FALSE	XXbac-BPG32J3.20	-17503
Hyperthyroidism	hyperthyroid	rs805287	6	31678730	A	G	0.09398	0.013118	0.664261	12.0888	8.15e-13	14	FALSE	XXbac-BPG32J3.20	-23991
Hyperthyroidism	hyperthyroid	rs6916278	6	31678774	G	A	0.22611	0.035207	0.964831	9.85786	1.39e-10	14	FALSE	XXbac-BPG32J3.20	-24035
Hyperthyroidism	hyperthyroid	rs805286	6	31679307	A	G	0.097324	0.013337	0.682955	12.5136	3.06e-13	14	FALSE	XXbac-BPG32J3.20	-24568
Hyperthyroidism	hyperthyroid	rs805285	6	31679465	G	C	0.090325	0.013491	0.692983	10.6518	2.23e-11	14	FALSE	XXbac-BPG32J3.20	-24726
Hyperthyroidism	hyperthyroid	rs385306	6	31681160	G	A	0.093902	0.013646	0.70178	11.2101	6.17e-12	14	FALSE	XXbac-BPG32J3.20	-26421
Hyperthyroidism	hyperthyroid	rs11575845	6	31692386	C	G	0.214346	0.037499	0.968669	7.95148	1.12e-08	14	FALSE	C6orf25	-6015
Hyperthyroidism	hyperthyroid	rs28366162	6	31695590	T	C	0.221666	0.034539	0.963422	9.84547	1.43e-10	14	FALSE	DDAH2	-775
Hyperthyroidism	hyperthyroid	rs3131383	6	31704294	G	T	-0.487886	0.017117	0.890796	177.888	1.29e-178	14	FALSE	CLIC1	-5936
Hyperthyroidism	hyperthyroid	rs28366163	6	31704804	T	A	0.216516	0.03502	0.964516	9.18712	6.5e-10	14	FALSE	CLIC1	-6446
Hyperthyroidism	hyperthyroid	rs3101018	6	31705864	C	T	-0.488658	0.017119	0.890939	178.409	3.9e-179	14	FALSE	CLIC1	-7506
Hyperthyroidism	hyperthyroid	rs3131381	6	31708463	C	A	-0.489457	0.017117	0.890954	179.034	9.24e-180	14	FALSE	MSH5	-738
Hyperthyroidism	hyperthyroid	rs1144709	6	31709349	C	T	0.090234	0.014716	0.772514	9.04762	8.96e-10	14	FALSE	MSH5	-1624
Hyperthyroidism	hyperthyroid	rs3131380	6	31709778	A	G	-0.490091	0.017111	0.890916	179.613	2.44e-180	14	FALSE	MSH5	-2053
Hyperthyroidism	hyperthyroid	rs3132445	6	31712196	G	A	-0.489349	0.017117	0.890946	178.967	1.08e-179	14	FALSE	MSH5	-4471
Hyperthyroidism	hyperthyroid	rs3132444	6	31713565	T	G	-0.180081	0.024825	0.189455	12.3752	4.22e-13	14	FALSE	MSH5	-5840
Hyperthyroidism	hyperthyroid	rs41315808	6	31713835	G	A	0.461815	0.053956	0.958842	16.9207	1.2e-17	14	FALSE	MSH5	-6110
Hyperthyroidism	hyperthyroid	rs3132443	6	31714031	G	A	-0.490131	0.017111	0.890921	179.658	2.2e-180	14	FALSE	MSH5	-6306
Hyperthyroidism	hyperthyroid	rs3130484	6	31715882	T	C	-0.489659	0.01711	0.890897	179.324	4.74e-180	14	FALSE	MSH5	-8157
Hyperthyroidism	hyperthyroid	rs3117573	6	31718396	C	G	-0.490116	0.01711	0.890916	179.658	2.2e-180	14	FALSE	MSH5	-10671
Hyperthyroidism	hyperthyroid	rs3131379	6	31721033	G	A	-0.489925	0.01711	0.8909	179.531	2.95e-180	14	FALSE	MSH5	-13308
Hyperthyroidism	hyperthyroid	rs3117574	6	31725230	G	A	-0.490117	0.017109	0.890878	179.684	2.07e-180	14	FALSE	MSH5	-17505
Hyperthyroidism	hyperthyroid	rs3131378	6	31725285	A	G	-0.489921	0.017109	0.890899	179.534	2.92e-180	14	FALSE	MSH5	-17560
Hyperthyroidism	hyperthyroid	rs3117575	6	31726253	T	C	-0.488958	0.017108	0.890791	178.854	1.4e-179	14	FALSE	MSH5	-18528
Hyperthyroidism	hyperthyroid	rs3117576	6	31726794	T	C	-0.489932	0.01711	0.890897	179.535	2.92e-180	14	FALSE	MSH5	-19069
Hyperthyroidism	hyperthyroid	rs17207524	6	31726850	G	T	0.216372	0.037628	0.968791	8.039	9.14e-09	14	FALSE	MSH5	-19125
Hyperthyroidism	hyperthyroid	rs3117577	6	31727474	A	G	-0.489759	0.017108	0.890866	179.452	3.53e-180	14	FALSE	MSH5	-19749
Hyperthyroidism	hyperthyroid	rs3115672	6	31727897	C	T	-0.490367	0.017106	0.890878	179.922	1.2e-180	14	FALSE	MSH5	-20172
Hyperthyroidism	hyperthyroid	rs3101017	6	31733466	T	C	-0.490106	0.01711	0.8909	179.646	2.26e-180	14	FALSE	VWA7	-99
Hyperthyroidism	hyperthyroid	rs3115671	6	31734345	G	T	-0.489684	0.017113	0.890891	179.287	5.16e-180	14	FALSE	VWA7	-978
Hyperthyroidism	hyperthyroid	rs3130490	6	31739120	G	T	-0.491337	0.017112	0.89094	180.499	3.17e-181	14	FALSE	VWA7	-5753
Hyperthyroidism	hyperthyroid	rs538294600	6	31739794	G	A	0.189032	0.022617	0.633663	16.1722	6.73e-17	14	FALSE	VWA7	-6427
Hyperthyroidism	hyperthyroid	rs805825	6	31740454	G	A	-0.218687	0.018775	0.562252	30.5916	2.56e-31	14	FALSE	VWA7	-7087
Hyperthyroidism	hyperthyroid	rs6914412	6	31742242	T	C	0.26312	0.026771	0.936189	22.0433	9.05e-23	14	FALSE	VWA7	-8875
Hyperthyroidism	hyperthyroid	rs3130491	6	31745464	G	A	-0.492562	0.017239	0.892306	178.756	1.75e-179	14	FALSE	VARS	-169
Hyperthyroidism	hyperthyroid	rs915652	6	31749142	G	A	-0.491341	0.017192	0.891811	178.844	1.43e-179	14	FALSE	VARS	-3847
Hyperthyroidism	hyperthyroid	rs915651	6	31749184	G	A	-0.491112	0.017207	0.891867	178.381	4.16e-179	14	FALSE	VARS	-3889
Hyperthyroidism	hyperthyroid	rs12213415	6	31751588	G	A	0.269227	0.029071	0.946387	19.6674	2.15e-20	14	FALSE	VARS	-6293
Hyperthyroidism	hyperthyroid	rs2753961	6	31754830	T	C	-0.485172	0.024478	0.866711	86.6458	2.26e-87	14	FALSE	VARS	-9535
Hyperthyroidism	hyperthyroid	rs71563368	6	31758240	G	A	0.268482	0.029089	0.946424	19.5401	2.88e-20	14	FALSE	VARS	-12945
Hyperthyroidism	hyperthyroid	rs12207158	6	31761083	A	T	0.266351	0.029337	0.947457	18.9353	1.16e-19	14	FALSE	VARS	-15788
Hyperthyroidism	hyperthyroid	rs2607014	6	31761213	G	A	-0.490526	0.017115	0.890988	179.844	1.43e-180	14	FALSE	VARS	-15918
Hyperthyroidism	hyperthyroid	rs3115670	6	31761865	T	C	-0.180522	0.024841	0.189386	12.4175	3.82e-13	14	FALSE	VARS	-16570
Hyperthyroidism	hyperthyroid	rs75943791	6	31765861	A	T	0.248363	0.043689	0.939268	7.87177	1.34e-08	14	FALSE	LSM2	-688
Hyperthyroidism	hyperthyroid	rs1144710	6	31765864	T	A	-0.465027	0.024384	0.853955	80.2993	5.02e-81	14	FALSE	LSM2	-691
Hyperthyroidism	hyperthyroid	rs2736425	6	31765984	G	A	-0.490515	0.017115	0.891031	179.845	1.43e-180	14	FALSE	LSM2	-811
Hyperthyroidism	hyperthyroid	rs2763980	6	31766660	C	T	-0.490581	0.017115	0.891037	179.893	1.28e-180	14	FALSE	LSM2	-1487
Hyperthyroidism	hyperthyroid	rs681331	6	31768799	A	C	-0.484613	0.024481	0.866996	86.4271	3.74e-87	14	FALSE	LSM2	-3626
Hyperthyroidism	hyperthyroid	rs625421	6	31772093	C	A	-0.490545	0.017115	0.891034	179.876	1.33e-180	14	FALSE	LSM2	-6920
Hyperthyroidism	hyperthyroid	rs553414	6	31777192	A	G	-0.490795	0.017113	0.891034	180.085	8.23e-181	14	FALSE	HSPA1L	204
Hyperthyroidism	hyperthyroid	rs16867582	6	31782617	C	A	0.288592	0.040475	0.972748	11.9813	1.04e-12	14	FALSE	HSPA1L	-5221
Hyperthyroidism	hyperthyroid	rs1265947	6	31787167	C	T	-0.492648	0.017113	0.891124	181.447	3.57e-182	14	FALSE	HSPA1A	1444
Hyperthyroidism	hyperthyroid	rs3115674	6	31799076	T	G	-0.461038	0.016735	0.882071	166.282	5.22e-167	14	FALSE	HSPA1B	1045
Hyperthyroidism	hyperthyroid	rs3130476	6	31802101	C	T	-0.491433	0.017106	0.891018	180.703	1.98e-181	14	FALSE	C6orf48	284
Hyperthyroidism	hyperthyroid	rs10456397	6	31804014	A	T	0.291594	0.040455	0.972674	12.2276	5.92e-13	14	FALSE	C6orf48	-1629
Hyperthyroidism	hyperthyroid	rs3130478	6	31805913	C	T	-0.490602	0.017107	0.890221	180.078	8.35e-181	14	FALSE	C6orf48	-3528
Hyperthyroidism	hyperthyroid	rs3130679	6	31807540	A	G	-0.491347	0.017101	0.890841	180.754	1.76e-181	14	FALSE	C6orf48	-5155
Hyperthyroidism	hyperthyroid	rs599707	6	31808436	C	T	-0.491638	0.017105	0.891001	180.876	1.33e-181	14	FALSE	C6orf48	895
Hyperthyroidism	hyperthyroid	rs144424871	6	31809080	G	A	0.31146	0.041842	0.974056	12.9908	1.02e-13	14	FALSE	C6orf48	1539
Hyperthyroidism	hyperthyroid	rs41284523	6	31810266	C	T	0.223492	0.039402	0.972187	7.83951	1.45e-08	14	FALSE	C6orf48	2725
Hyperthyroidism	hyperthyroid	rs9267574	6	31810612	C	T	-0.491667	0.017105	0.89101	180.899	1.26e-181	14	FALSE	C6orf48	3071
Hyperthyroidism	hyperthyroid	rs12210887	6	31815723	G	T	0.241227	0.032432	0.95813	12.9719	1.07e-13	14	FALSE	C6orf48	8182
Hyperthyroidism	hyperthyroid	rs9267578	6	31818108	C	T	-0.492322	0.017109	0.891121	181.284	5.2e-182	14	FALSE	NEU1	7328
Hyperthyroidism	hyperthyroid	rs41284527	6	31818279	A	G	0.223979	0.039406	0.972176	7.86958	1.35e-08	14	FALSE	NEU1	7157
Hyperthyroidism	hyperthyroid	rs13191375	6	31819164	C	A	0.265063	0.043539	0.96981	8.92887	1.18e-09	14	FALSE	NEU1	6272
Hyperthyroidism	hyperthyroid	rs11961665	6	31819848	C	T	0.282707	0.039928	0.972104	11.8252	1.5e-12	14	FALSE	NEU1	5588
Hyperthyroidism	hyperthyroid	rs112114238	6	31819866	G	A	0.294343	0.040491	0.972671	12.4244	3.76e-13	14	FALSE	NEU1	5570
Hyperthyroidism	hyperthyroid	rs12193582	6	31820755	G	A	0.291342	0.040313	0.972482	12.2889	5.14e-13	14	FALSE	NEU1	4681
Hyperthyroidism	hyperthyroid	rs622076	6	31826705	G	A	-0.372877	0.029122	0.860853	36.7669	1.71e-37	14	FALSE	NEU1	-1269
Hyperthyroidism	hyperthyroid	rs3869144	6	31831159	C	T	0.264956	0.043267	0.969803	9.02612	9.42e-10	14	FALSE	SLC44A4	-190
Hyperthyroidism	hyperthyroid	rs693906	6	31835164	G	C	-0.375481	0.03078	0.861449	33.4632	3.44e-34	14	FALSE	SLC44A4	-4195
Hyperthyroidism	hyperthyroid	rs542418	6	31836442	A	G	-0.146677	0.022536	0.606018	10.1056	7.84e-11	14	FALSE	SLC44A4	-5473
Hyperthyroidism	hyperthyroid	rs521977	6	31836827	T	G	0.188686	0.013083	0.285203	46.3782	4.19e-47	14	FALSE	SLC44A4	-5858
Hyperthyroidism	hyperthyroid	rs11966200	6	31837066	C	T	0.276319	0.039882	0.972135	11.3547	4.42e-12	14	FALSE	SLC44A4	-6097
Hyperthyroidism	hyperthyroid	rs660594	6	31837250	G	A	0.133081	0.017627	0.525691	13.3423	4.55e-14	14	FALSE	SLC44A4	-6281
Hyperthyroidism	hyperthyroid	rs660550	6	31837277	C	A	0.133233	0.017915	0.525676	12.9678	1.08e-13	14	FALSE	SLC44A4	-6308
Hyperthyroidism	hyperthyroid	rs571338	6	31837491	A	G	0.132838	0.017493	0.526104	13.4888	3.25e-14	14	FALSE	SLC44A4	-6522
Hyperthyroidism	hyperthyroid	rs4448084	6	31837503	C	G	0.284327	0.040049	0.972252	11.885	1.3e-12	14	FALSE	SLC44A4	-6534
Hyperthyroidism	hyperthyroid	rs575439	6	31837739	T	G	0.133473	0.016814	0.526947	14.6675	2.15e-15	14	FALSE	SLC44A4	-6770
Hyperthyroidism	hyperthyroid	rs28381639	6	31837774	A	G	0.447891	0.052486	0.956469	16.8242	1.5e-17	14	FALSE	SLC44A4	-6805
Hyperthyroidism	hyperthyroid	rs575591	6	31837791	T	G	0.132845	0.0175	0.526091	13.4799	3.31e-14	14	FALSE	SLC44A4	-6822
Hyperthyroidism	hyperthyroid	rs577272	6	31837963	G	A	0.133225	0.017817	0.525891	13.1021	7.9e-14	14	FALSE	SLC44A4	-6994
Hyperthyroidism	hyperthyroid	rs644827	6	31838441	T	C	0.133311	0.017069	0.525657	14.2222	6e-15	14	FALSE	SLC44A4	-7472
Hyperthyroidism	hyperthyroid	rs644774	6	31838490	C	T	0.133338	0.017316	0.525718	13.8476	1.42e-14	14	FALSE	SLC44A4	-7521
Hyperthyroidism	hyperthyroid	rs493515	6	31838545	G	A	0.132847	0.017501	0.526103	13.4781	3.33e-14	14	FALSE	SLC44A4	-7576
Hyperthyroidism	hyperthyroid	rs494620	6	31838713	G	A	0.082185	0.012755	0.640396	9.9186	1.21e-10	14	FALSE	SLC44A4	-7744
Hyperthyroidism	hyperthyroid	rs2242665	6	31839309	C	T	0.133065	0.017091	0.525685	14.1396	7.25e-15	14	FALSE	SLC44A4	-8340
Hyperthyroidism	hyperthyroid	rs2242664	6	31839331	C	T	0.132961	0.017286	0.525741	13.8186	1.52e-14	14	FALSE	SLC44A4	-8362
Hyperthyroidism	hyperthyroid	rs3132442	6	31839494	C	T	0.128295	0.015014	0.538045	16.8667	1.36e-17	14	FALSE	SLC44A4	-8525
Hyperthyroidism	hyperthyroid	rs3130481	6	31839756	G	C	0.12648	0.013059	0.538891	21.4311	3.71e-22	14	FALSE	SLC44A4	-8787
Hyperthyroidism	hyperthyroid	rs3130482	6	31839782	C	A	0.12835	0.014778	0.538147	17.3975	4e-18	14	FALSE	SLC44A4	-8813
Hyperthyroidism	hyperthyroid	rs2763981	6	31840021	T	A	0.191749	0.013	0.292949	48.4639	3.44e-49	14	FALSE	SLC44A4	-9052
Hyperthyroidism	hyperthyroid	rs553108	6	31840455	A	G	0.136035	0.012744	0.432154	25.8391	1.45e-26	14	FALSE	SLC44A4	-9486
Hyperthyroidism	hyperthyroid	rs501942	6	31840477	C	T	-0.494099	0.017106	0.891201	182.654	2.22e-183	14	FALSE	SLC44A4	-9508
Hyperthyroidism	hyperthyroid	rs614008	6	31840794	C	T	0.138137	0.012172	0.422925	29.0903	8.12e-30	14	FALSE	SLC44A4	-9825
Hyperthyroidism	hyperthyroid	rs527254	6	31841641	G	A	0.078429	0.012755	0.641954	9.09484	8.04e-10	14	FALSE	SLC44A4	-10672
Hyperthyroidism	hyperthyroid	rs573098	6	31841890	A	T	0.180332	0.019701	0.324637	19.2332	5.85e-20	14	FALSE	SLC44A4	-10921
Hyperthyroidism	hyperthyroid	rs605203	6	31847012	C	A	0.150825	0.012484	0.353902	32.8408	1.44e-33	14	FALSE	SLC44A4	189
Hyperthyroidism	hyperthyroid	rs570263	6	31847196	T	C	0.150526	0.012488	0.353788	32.6933	2.03e-33	14	FALSE	EHMT2	340
Hyperthyroidism	hyperthyroid	rs589428	6	31848220	T	G	0.151432	0.012486	0.353764	33.0863	8.2e-34	14	FALSE	EHMT2	-684
Hyperthyroidism	hyperthyroid	rs652888	6	31851234	A	G	-0.240989	0.025547	0.77319	20.3724	4.24e-21	14	FALSE	EHMT2	-3698
Hyperthyroidism	hyperthyroid	rs7743807	6	31854543	C	T	0.228414	0.041365	0.974719	7.46419	3.43e-08	14	FALSE	EHMT2	-7007
Hyperthyroidism	hyperthyroid	rs486416	6	31856070	G	A	0.150641	0.012478	0.35497	32.7915	1.62e-33	14	FALSE	EHMT2	-8534
Hyperthyroidism	hyperthyroid	rs35875104	6	31856294	T	C	0.26915	0.046211	0.971129	8.23008	5.89e-09	14	FALSE	EHMT2	-8758
Hyperthyroidism	hyperthyroid	rs76194925	6	31857154	C	T	0.289809	0.044873	0.977369	9.96102	1.09e-10	14	FALSE	EHMT2	-9618
Hyperthyroidism	hyperthyroid	rs535586	6	31860337	T	C	0.151375	0.012484	0.353812	33.0756	8.4e-34	14	FALSE	EHMT2	-12801
Hyperthyroidism	hyperthyroid	rs35009002	6	31860526	A	C	0.295101	0.040462	0.972632	12.5011	3.15e-13	14	FALSE	EHMT2	-12990
Hyperthyroidism	hyperthyroid	rs1265945	6	31861815	G	A	0.151527	0.012483	0.353924	33.1454	7.15e-34	14	FALSE	EHMT2	-14279
Hyperthyroidism	hyperthyroid	rs2243873	6	31863433	C	A	0.133034	0.02162	0.486383	9.10684	7.82e-10	14	FALSE	EHMT2	-15897
Hyperthyroidism	hyperthyroid	rs659445	6	31864304	G	A	0.151459	0.012482	0.353958	33.1216	7.56e-34	14	FALSE	EHMT2	-16768
Hyperthyroidism	hyperthyroid	rs34249798	6	31870183	G	T	0.269395	0.046147	0.971121	8.26473	5.44e-09	14	FALSE	C2	-4621
Hyperthyroidism	hyperthyroid	rs558702	6	31870326	G	A	-0.493321	0.017113	0.891308	181.931	1.17e-182	14	FALSE	C2	-4764
Hyperthyroidism	hyperthyroid	rs28732166	6	31879772	T	A	0.444487	0.053424	0.958423	16.033	9.27e-17	14	FALSE	C2	-14210
Hyperthyroidism	hyperthyroid	rs2844452	6	31882024	A	G	0.076126	0.012477	0.606715	8.96517	1.08e-09	14	FALSE	C2	-16462
Hyperthyroidism	hyperthyroid	rs62395853	6	31882354	T	C	0.245264	0.035384	0.905795	11.3642	4.32e-12	14	FALSE	C2	-16792
Hyperthyroidism	hyperthyroid	rs9267673	6	31883679	C	T	0.236777	0.024829	0.92721	20.8018	1.58e-21	14	FALSE	C2	-18117
Hyperthyroidism	hyperthyroid	rs644045	6	31883957	A	G	0.163795	0.012391	0.36902	39.1238	7.52e-40	14	FALSE	C2	-18395
Hyperthyroidism	hyperthyroid	rs3128759	6	31885930	C	T	0.163718	0.012392	0.368938	39.0816	8.29e-40	14	FALSE	C2	-20368
Hyperthyroidism	hyperthyroid	rs1265908	6	31891662	T	C	0.205476	0.037647	0.924227	7.30718	4.93e-08	14	FALSE	C2	-26100
Hyperthyroidism	hyperthyroid	rs12194905	6	31891778	C	T	0.295555	0.040415	0.972546	12.5647	2.72e-13	14	FALSE	C2	-26216
Hyperthyroidism	hyperthyroid	rs497309	6	31892484	A	C	-0.497904	0.017093	0.891379	185.732	1.85e-186	14	FALSE	C2	-26922
Hyperthyroidism	hyperthyroid	rs9267677	6	31892641	T	C	0.208137	0.024708	0.927724	16.4153	3.84e-17	14	FALSE	C2	-27079
Hyperthyroidism	hyperthyroid	rs2734335	6	31893944	G	A	0.077098	0.012229	0.555539	9.52469	2.99e-10	14	FALSE	C2	-28382
Hyperthyroidism	hyperthyroid	rs7746553	6	31895973	C	G	0.140984	0.025094	0.812589	7.70368	1.98e-08	14	FALSE	C2	-30411
Hyperthyroidism	hyperthyroid	rs588990	6	31897543	G	A	0.212097	0.037771	0.92429	7.69659	2.01e-08	14	FALSE	C2	-31981
Hyperthyroidism	hyperthyroid	rs7767526	6	31899598	C	T	0.236551	0.024844	0.92726	20.7397	1.82e-21	14	FALSE	C2	-34036
Hyperthyroidism	hyperthyroid	rs9267680	6	31899619	G	A	0.227538	0.025976	0.934259	17.6837	2.07e-18	14	FALSE	C2	-34057
Hyperthyroidism	hyperthyroid	rs9267734	6	31900153	G	A	0.295763	0.040421	0.972547	12.578	2.64e-13	14	FALSE	C2	-34591
Hyperthyroidism	hyperthyroid	rs9267751	6	31900253	T	C	0.212188	0.037792	0.924419	7.69484	2.02e-08	14	FALSE	C2	-34691
Hyperthyroidism	hyperthyroid	rs2293751	6	31907837	G	A	0.102636	0.012184	0.513889	16.415	3.85e-17	14	FALSE	C2	-42275
Hyperthyroidism	hyperthyroid	rs638383	6	31908224	C	T	0.235054	0.041409	0.974718	7.85072	1.41e-08	14	FALSE	C2	-42662
Hyperthyroidism	hyperthyroid	rs1265905	6	31909941	A	G	-0.493774	0.024654	0.869368	88.4468	3.57e-89	14	FALSE	C2	-44379
Hyperthyroidism	hyperthyroid	rs542654	6	31910456	G	T	0.236506	0.041431	0.974725	7.93179	1.17e-08	14	FALSE	C2	-44894
Hyperthyroidism	hyperthyroid	rs34191899	6	31912392	A	C	0.309005	0.041498	0.973707	12.9989	1e-13	14	FALSE	C2	-46830
Hyperthyroidism	hyperthyroid	rs17201431	6	31916013	T	C	0.294956	0.040357	0.972486	12.5507	2.81e-13	14	FALSE	CFB	-20538
Hyperthyroidism	hyperthyroid	rs512559	6	31916062	A	G	0.235602	0.041365	0.974695	7.89952	1.26e-08	14	FALSE	CFB	-20587
Hyperthyroidism	hyperthyroid	rs1270942	6	31918860	A	G	-0.50122	0.017087	0.891467	188.332	4.65e-189	14	FALSE	CFB	-23385
Hyperthyroidism	hyperthyroid	rs2072633	6	31919578	A	G	0.139421	0.012244	0.425772	29.2792	5.26e-30	14	FALSE	CFB	-24103
Hyperthyroidism	hyperthyroid	rs630379	6	31922254	A	C	0.237587	0.036944	0.299323	9.88291	1.31e-10	14	FALSE	NELFE	-2390
Hyperthyroidism	hyperthyroid	rs440454	6	31927342	A	G	0.234899	0.034579	0.301966	10.9439	1.14e-11	14	FALSE	SKIV2L	-485
Hyperthyroidism	hyperthyroid	rs419788	6	31928799	T	C	0.236129	0.035616	0.30156	10.4586	3.48e-11	14	FALSE	SKIV2L	-1942
Hyperthyroidism	hyperthyroid	rs437179	6	31929014	A	C	0.23549	0.035306	0.301581	10.5768	2.65e-11	14	FALSE	SKIV2L	-2157
Hyperthyroidism	hyperthyroid	rs592229	6	31930441	G	T	0.157967	0.012182	0.444579	37.6844	2.07e-38	14	FALSE	SKIV2L	-3584
Hyperthyroidism	hyperthyroid	rs401775	6	31931137	T	C	0.231149	0.040352	0.867679	7.98264	1.04e-08	14	FALSE	SKIV2L	-4280
Hyperthyroidism	hyperthyroid	rs13196409	6	31932766	G	A	0.292337	0.040294	0.972419	12.3788	4.18e-13	14	FALSE	SKIV2L	-5909
Hyperthyroidism	hyperthyroid	rs410851	6	31936668	T	C	0.241517	0.034432	0.297585	11.6193	2.4e-12	14	FALSE	SKIV2L	-9811
Hyperthyroidism	hyperthyroid	rs449283	6	31937037	C	T	0.241794	0.041318	0.97456	8.30202	4.99e-09	14	FALSE	SKIV2L	-10180
Hyperthyroidism	hyperthyroid	rs17207867	6	31938412	G	T	0.267305	0.040544	0.934786	10.3504	4.46e-11	14	FALSE	DXO	-825
Hyperthyroidism	hyperthyroid	rs35337578	6	31938451	T	C	0.26689	0.040286	0.934777	10.444	3.6e-11	14	FALSE	DXO	-864
Hyperthyroidism	hyperthyroid	rs416002	6	31938635	G	C	0.245772	0.041418	0.974587	8.51714	3.04e-09	14	FALSE	DXO	-1048
Hyperthyroidism	hyperthyroid	rs389884	6	31940897	A	G	-0.500659	0.017083	0.891306	188.003	9.93e-189	14	FALSE	STK19	-2029
Hyperthyroidism	hyperthyroid	rs1738434	6	31944036	G	T	0.07657	0.012285	0.534432	9.32575	4.72e-10	14	FALSE	STK19	-5168
Hyperthyroidism	hyperthyroid	rs547921	6	31944320	A	G	0.210113	0.029269	0.868053	12.1352	7.33e-13	14	FALSE	STK19	-5452
Hyperthyroidism	hyperthyroid	rs386480	6	31946837	C	G	0.240922	0.037084	0.299556	10.0708	8.5e-11	14	FALSE	STK19	-7969
Hyperthyroidism	hyperthyroid	rs389883	6	31947460	G	T	0.239868	0.03716	0.300099	9.95161	1.12e-10	14	FALSE	STK19	-8592
Hyperthyroidism	hyperthyroid	rs374969724	6	31972081	G	C	0.189347	0.029207	0.857752	10.0314	9.3e-11	14	FALSE	C4A	1623
Hyperthyroidism	hyperthyroid	rs28552706	6	31972370	G	C	0.338213	0.039471	0.924527	16.9565	1.11e-17	14	FALSE	C4A	1912
Hyperthyroidism	hyperthyroid	rs28361032	6	31973016	A	G	-0.131183	0.020392	0.606663	9.88892	1.29e-10	14	FALSE	C4A	2558
Hyperthyroidism	hyperthyroid	rs3891366	6	31973973	G	A	0.167418	0.029001	0.855728	8.09698	8e-09	14	FALSE	C4A	3515
Hyperthyroidism	hyperthyroid	rs1079995	6	31974328	G	A	0.226985	0.035632	0.906637	9.71028	1.95e-10	14	FALSE	C4A	3870
Hyperthyroidism	hyperthyroid	rs28615950	6	31974671	G	A	0.259341	0.036201	0.910746	12.0884	8.16e-13	14	FALSE	C4A	4213
Hyperthyroidism	hyperthyroid	rs9501393	6	31974849	C	G	0.178538	0.029067	0.859655	9.07688	8.38e-10	14	FALSE	C4A	4391
Hyperthyroidism	hyperthyroid	rs41315832	6	31975110	C	T	0.252334	0.04177	0.934348	8.8026	1.58e-09	14	FALSE	C4A	4652
Hyperthyroidism	hyperthyroid	rs62402680	6	31975113	G	C	0.167269	0.029095	0.85795	8.03576	9.21e-09	14	FALSE	C4A	4655
Hyperthyroidism	hyperthyroid	rs201740698	6	31975716	C	T	0.284977	0.043119	0.933545	10.3978	4e-11	14	FALSE	C4A	5258
Hyperthyroidism	hyperthyroid	rs200893608	6	31976161	A	G	0.445888	0.074436	0.970737	8.66632	2.16e-09	14	FALSE	C4A	5703
Hyperthyroidism	hyperthyroid	rs28573154	6	31976549	G	A	0.160952	0.02888	0.854473	7.59101	2.56e-08	14	FALSE	C4B	5990
Hyperthyroidism	hyperthyroid	rs76096058	6	31977548	G	A	0.229668	0.036974	0.910668	9.26701	5.41e-10	14	FALSE	C4B	4991
Hyperthyroidism	hyperthyroid	rs200995579	6	31977838	G	T	0.171048	0.030684	0.866976	7.59472	2.54e-08	14	FALSE	C4B	4701
Hyperthyroidism	hyperthyroid	rs41316164	6	31978470	G	C	0.227019	0.032363	0.884366	11.6211	2.39e-12	14	FALSE	C4B	4069
Hyperthyroidism	hyperthyroid	rs146110995	6	31994535	T	C	0.224631	0.028069	0.837069	14.8938	1.28e-15	14	FALSE	C4B	-11996
Hyperthyroidism	hyperthyroid	rs7751519	6	31994742	A	G	0.265759	0.039142	0.918874	10.9334	1.17e-11	14	FALSE	C4B	-12203
Hyperthyroidism	hyperthyroid	rs406658	6	31996524	C	A	0.243482	0.032713	0.890022	12.9881	1.03e-13	14	FALSE	C4B	-13985
Hyperthyroidism	hyperthyroid	rs564120245	6	31997909	C	A	0.215567	0.027819	0.815276	14.0133	9.7e-15	14	FALSE	C4B	-15370
Hyperthyroidism	hyperthyroid	rs406019	6	32004917	G	T	0.206966	0.028798	0.862264	12.1609	6.9e-13	14	FALSE	CYP21A2	1125
Hyperthyroidism	hyperthyroid	rs3130677	6	32005904	T	C	0.279756	0.049161	0.980147	7.88673	1.3e-08	14	FALSE	CYP21A2	138
Hyperthyroidism	hyperthyroid	rs3130495	6	32005905	A	C	0.288295	0.049217	0.980195	8.31668	4.82e-09	14	FALSE	CYP21A2	137
Hyperthyroidism	hyperthyroid	rs3128755	6	32005916	A	G	0.296408	0.048409	0.979332	9.02402	9.46e-10	14	FALSE	CYP21A2	126
Hyperthyroidism	hyperthyroid	rs11449852	6	32006004	T	C	0.303829	0.041412	0.973613	12.6418	2.28e-13	14	FALSE	CYP21A2	38
Hyperthyroidism	hyperthyroid	rs59064806	6	32006823	A	G	0.238281	0.043118	0.975173	7.47503	3.35e-08	14	FALSE	CYP21A2	-781
Hyperthyroidism	hyperthyroid	rs6453	6	32006827	G	T	0.242265	0.043211	0.975258	7.67479	2.11e-08	14	FALSE	CYP21A2	-785
Hyperthyroidism	hyperthyroid	rs202093120	6	32006832	C	G	0.242708	0.0434	0.975469	7.63926	2.29e-08	14	FALSE	CYP21A2	-790
Hyperthyroidism	hyperthyroid	rs58256870	6	32006833	A	G	0.244674	0.043343	0.97542	7.77132	1.69e-08	14	FALSE	CYP21A2	-791
Hyperthyroidism	hyperthyroid	rs6466	6	32007063	C	T	-0.159836	0.016202	0.750507	22.1995	6.32e-23	14	FALSE	CYP21A2	-1021
Hyperthyroidism	hyperthyroid	rs6469	6	32008451	C	T	0.192663	0.031962	0.873212	8.76719	1.71e-09	14	FALSE	CYP21A2	-2409
Hyperthyroidism	hyperthyroid	rs1058152	6	32008963	C	T	-0.273465	0.020803	0.451504	38.7034	1.98e-39	14	FALSE	CYP21A2	-2921
Hyperthyroidism	hyperthyroid	rs451652	6	32009284	G	A	0.247152	0.041258	0.974082	8.66687	2.15e-09	14	FALSE	CYP21A2	-3242
Hyperthyroidism	hyperthyroid	rs6920540	6	32009487	T	C	0.335006	0.04041	0.928742	15.9244	1.19e-16	14	FALSE	TNXB	-556
Hyperthyroidism	hyperthyroid	rs1135809	6	32010732	T	G	0.149056	0.019482	0.610945	13.6803	2.09e-14	14	FALSE	TNXB	-1801
Hyperthyroidism	hyperthyroid	rs2734313	6	32011204	G	C	0.161179	0.019354	0.585553	16.0629	8.65e-17	14	FALSE	TNXB	-2273
Hyperthyroidism	hyperthyroid	rs2856453	6	32011235	C	T	0.195487	0.018936	0.537406	24.2274	5.92e-25	14	FALSE	TNXB	-2304
Hyperthyroidism	hyperthyroid	rs28361049	6	32011248	C	T	0.192483	0.018943	0.540122	23.4986	3.17e-24	14	FALSE	TNXB	-2317
Hyperthyroidism	hyperthyroid	rs2856451	6	32011358	A	G	0.191846	0.018831	0.483613	23.6171	2.42e-24	14	FALSE	TNXB	-2427
Hyperthyroidism	hyperthyroid	rs34214527	6	32014456	C	T	0.30131	0.044614	0.933726	10.8258	1.49e-11	14	FALSE	TNXB	-5525
Hyperthyroidism	hyperthyroid	rs433061	6	32014828	G	A	-0.502565	0.017088	0.891561	189.326	4.72e-190	14	FALSE	TNXB	-5897
Hyperthyroidism	hyperthyroid	rs35214850	6	32018573	A	C	0.285676	0.031702	0.932069	18.6661	2.16e-19	14	FALSE	TNXB	-9642
Hyperthyroidism	hyperthyroid	rs367364	6	32019946	C	T	-0.398766	0.01565	0.854994	142.42	3.8e-143	14	FALSE	TNXB	-11015
Hyperthyroidism	hyperthyroid	rs369580	6	32020238	A	G	-0.405971	0.022663	0.827214	70.98	1.05e-71	14	FALSE	TNXB	-11307
Hyperthyroidism	hyperthyroid	rs2077580	6	32020844	G	A	0.286636	0.032605	0.932226	17.8056	1.56e-18	14	FALSE	TNXB	-11913
Hyperthyroidism	hyperthyroid	rs440160	6	32023903	G	C	0.244268	0.042674	0.97579	7.97175	1.07e-08	14	FALSE	TNXB	-14972
Hyperthyroidism	hyperthyroid	rs6937318	6	32024832	T	C	0.139997	0.021507	0.46644	10.1075	7.81e-11	14	FALSE	TNXB	-15901
Hyperthyroidism	hyperthyroid	rs394439	6	32025555	C	A	-0.398829	0.015649	0.855001	142.485	3.28e-143	14	FALSE	TNXB	-16624
Hyperthyroidism	hyperthyroid	rs369637	6	32025863	C	T	-0.398837	0.015649	0.855001	142.492	3.22e-143	14	FALSE	TNXB	-16932
Hyperthyroidism	hyperthyroid	rs12196385	6	32025980	G	A	0.287267	0.033383	0.932187	17.0941	8.05e-18	14	FALSE	TNXB	-17049
Hyperthyroidism	hyperthyroid	rs12198173	6	32026808	G	A	0.287405	0.033425	0.932175	17.0693	8.52e-18	14	FALSE	TNXB	-17877
Hyperthyroidism	hyperthyroid	rs1150758	6	32028149	G	C	-0.399063	0.01564	0.854839	142.809	1.55e-143	14	FALSE	TNXB	-19218
Hyperthyroidism	hyperthyroid	rs1150757	6	32029205	G	A	-0.502838	0.017079	0.891519	189.725	1.88e-190	14	FALSE	TNXB	-20274
Hyperthyroidism	hyperthyroid	rs204887	6	32029226	A	G	-0.105779	0.013142	0.321408	15.0576	8.76e-16	14	FALSE	TNXB	-20295
Hyperthyroidism	hyperthyroid	rs204886	6	32029415	T	C	0.139763	0.022527	0.4659	9.24662	5.67e-10	14	FALSE	TNXB	-20484
Hyperthyroidism	hyperthyroid	rs12195671	6	32030824	C	T	0.286243	0.040168	0.972345	11.969	1.07e-12	14	FALSE	TNXB	-21893
Hyperthyroidism	hyperthyroid	rs204884	6	32032139	G	A	0.285723	0.031661	0.93206	18.7184	1.91e-19	14	FALSE	TNXB	-23208
Hyperthyroidism	hyperthyroid	rs1265889	6	32033616	G	A	-0.399076	0.015647	0.854982	142.7	1.99e-143	14	FALSE	TNXB	-24685
Hyperthyroidism	hyperthyroid	rs568529318	6	32034897	A	G	-0.238067	0.038519	0.909531	9.18135	6.59e-10	14	FALSE	TNXB	-25966
Hyperthyroidism	hyperthyroid	rs1150756	6	32035694	C	T	-0.5028	0.017075	0.891435	189.793	1.61e-190	14	FALSE	TNXB	-26763
Hyperthyroidism	hyperthyroid	rs1150755	6	32038550	C	T	-0.398083	0.015653	0.854997	141.884	1.31e-142	14	FALSE	TNXB	-29619
Hyperthyroidism	hyperthyroid	rs204881	6	32040604	C	T	0.285796	0.031561	0.932677	18.8402	1.44e-19	14	FALSE	TNXB	-31673
Hyperthyroidism	hyperthyroid	rs12211410	6	32049423	C	T	0.286808	0.032665	0.932217	17.763	1.73e-18	14	FALSE	TNXB	-40492
Hyperthyroidism	hyperthyroid	rs1150754	6	32050758	C	T	-0.398312	0.015649	0.854985	142.111	7.75e-143	14	FALSE	TNXB	-41827
Hyperthyroidism	hyperthyroid	rs1150753	6	32059867	A	G	-0.502685	0.017079	0.891519	189.613	2.44e-190	14	FALSE	TNXB	-50936
Hyperthyroidism	hyperthyroid	rs1150752	6	32064726	T	C	-0.502079	0.017081	0.891478	189.107	7.81e-190	14	FALSE	TNXB	-55795
Hyperthyroidism	hyperthyroid	rs1265888	6	32066447	G	A	-0.395418	0.01563	0.854149	140.419	3.81e-141	14	FALSE	TNXB	-57516
Hyperthyroidism	hyperthyroid	rs13199524	6	32066765	C	T	0.283486	0.031524	0.933093	18.5925	2.56e-19	14	FALSE	TNXB	-57834
Hyperthyroidism	hyperthyroid	rs13194586	6	32071258	C	G	0.287958	0.040151	0.972262	12.1133	7.7e-13	14	FALSE	TNXB	-62327
Hyperthyroidism	hyperthyroid	rs393544	6	32074518	C	G	0.25681	0.042094	0.974721	8.96393	1.09e-09	14	FALSE	TNXB	-65587
Hyperthyroidism	hyperthyroid	rs12153855	6	32074804	T	C	0.277838	0.030128	0.922364	19.5087	3.1e-20	14	FALSE	TNXB	-65873
Hyperthyroidism	hyperthyroid	rs1269852	6	32080191	G	C	-0.502786	0.017086	0.891658	189.533	2.93e-190	14	FALSE	TNXB	-71260
Hyperthyroidism	hyperthyroid	rs28732174	6	32081196	C	A	0.280527	0.030332	0.922811	19.6161	2.42e-20	14	FALSE	TNXB	-72265
Hyperthyroidism	hyperthyroid	rs12215107	6	32091843	G	A	0.278962	0.029074	0.92285	21.0482	8.95e-22	14	FALSE	ATF6B	-25890
Hyperthyroidism	hyperthyroid	rs1269851	6	32092207	T	C	0.248365	0.041406	0.974559	8.68782	2.05e-09	14	FALSE	ATF6B	-26254
Hyperthyroidism	hyperthyroid	rs35152141	6	32092341	A	T	0.284271	0.040137	0.972339	11.832	1.47e-12	14	FALSE	ATF6B	-26388
Hyperthyroidism	hyperthyroid	rs204894	6	32093922	G	A	0.227243	0.039162	0.971913	8.17393	6.7e-09	14	FALSE	ATF6B	-27969
Hyperthyroidism	hyperthyroid	rs3130288	6	32096001	C	A	-0.503074	0.024487	0.868659	93.0059	9.87e-94	14	FALSE	ATF6B	-30048
Hyperthyroidism	hyperthyroid	rs28732176	6	32097290	C	T	0.278079	0.030368	0.922769	19.2465	5.67e-20	14	FALSE	FKBPL	-806
Hyperthyroidism	hyperthyroid	rs9391734	6	32097983	G	A	0.279017	0.029248	0.92284	20.8169	1.52e-21	14	FALSE	FKBPL	-1499
Hyperthyroidism	hyperthyroid	rs2555456	6	32102231	C	T	0.248712	0.041401	0.97455	8.71216	1.94e-09	14	FALSE	FKBPL	4163
Hyperthyroidism	hyperthyroid	rs13211318	6	32102680	A	C	0.27869	0.031783	0.922238	17.7177	1.92e-18	14	FALSE	FKBPL	4612
Hyperthyroidism	hyperthyroid	rs388629	6	32105512	G	A	0.236917	0.041872	0.972679	7.80423	1.57e-08	14	FALSE	FKBPL	7444
Hyperthyroidism	hyperthyroid	rs6904786	6	32106014	C	A	0.278474	0.029045	0.922641	21.0173	9.61e-22	14	FALSE	FKBPL	7946
Hyperthyroidism	hyperthyroid	rs7383258	6	32106931	C	T	0.245396	0.041316	0.974456	8.53157	2.94e-09	14	FALSE	FKBPL	8863
Hyperthyroidism	hyperthyroid	rs12213851	6	32107161	T	C	0.279341	0.03064	0.922723	19.0864	8.2e-20	14	FALSE	PRRT1	8975
Hyperthyroidism	hyperthyroid	rs3134962	6	32107851	G	A	-0.399281	0.015631	0.854435	143.126	7.48e-144	14	FALSE	PRRT1	8285
Hyperthyroidism	hyperthyroid	rs421602	6	32108362	C	G	0.234183	0.040259	0.972656	8.2106	6.16e-09	14	FALSE	PRRT1	7774
Hyperthyroidism	hyperthyroid	rs3130277	6	32110583	G	C	-0.226673	0.021219	0.76383	25.8781	1.32e-26	14	FALSE	PRRT1	5553
Hyperthyroidism	hyperthyroid	rs3134952	6	32113571	A	T	-0.260117	0.032814	0.81249	14.6281	2.35e-15	14	FALSE	PRRT1	2565
Hyperthyroidism	hyperthyroid	rs9296009	6	32114515	A	T	0.092231	0.01433	0.752927	9.89802	1.26e-10	14	FALSE	PRRT1	1621
Hyperthyroidism	hyperthyroid	rs3134951	6	32115185	G	A	-0.259292	0.034264	0.812538	13.4001	3.98e-14	14	FALSE	PRRT1	951
Hyperthyroidism	hyperthyroid	rs3134608	6	32117971	T	G	-0.25886	0.033828	0.812597	13.6849	2.07e-14	14	FALSE	PRRT1	-1835
Hyperthyroidism	hyperthyroid	rs192471087	6	32119730	G	C	-0.224723	0.021284	0.765013	25.3011	5e-26	14	FALSE	PRRT1	-3594
Hyperthyroidism	hyperthyroid	rs1053924	6	32120715	T	C	-0.074052	0.012903	0.343303	8.01001	9.77e-09	14	FALSE	PRRT1	-4579
Hyperthyroidism	hyperthyroid	rs3130280	6	32121659	T	C	0.245586	0.041486	0.974617	8.47942	3.32e-09	14	FALSE	PRRT1	-5523
Hyperthyroidism	hyperthyroid	rs505997	6	32121932	C	T	0.2467	0.041506	0.974666	8.54306	2.86e-09	14	FALSE	PRRT1	-5796
Hyperthyroidism	hyperthyroid	rs3096696	6	32122472	C	A	-0.259024	0.034056	0.812608	13.5284	2.96e-14	14	FALSE	PPT2	-1254
Hyperthyroidism	hyperthyroid	rs386996	6	32123345	G	A	0.242147	0.044343	0.945368	7.31407	4.85e-08	14	FALSE	PPT2	-2127
Hyperthyroidism	hyperthyroid	rs3130281	6	32123973	C	G	-0.259051	0.034349	0.812564	13.3142	4.85e-14	14	FALSE	PPT2	-2755
Hyperthyroidism	hyperthyroid	rs12197599	6	32127019	C	T	0.295653	0.040383	0.972449	12.5915	2.56e-13	14	FALSE	PPT2	-5801
Hyperthyroidism	hyperthyroid	rs3134950	6	32127477	C	A	-0.098693	0.012455	0.405455	14.617	2.42e-15	14	FALSE	PPT2	-6259
Hyperthyroidism	hyperthyroid	rs3130282	6	32128186	G	T	0.244984	0.041489	0.974669	8.44026	3.63e-09	14	FALSE	PPT2	-6968
Hyperthyroidism	hyperthyroid	rs2395099	6	32128290	T	C	-0.259028	0.034371	0.812563	13.296	5.06e-14	14	FALSE	PPT2	-7072
Hyperthyroidism	hyperthyroid	rs9267813	6	32129367	C	T	-0.223625	0.021296	0.759663	25.035	9.23e-26	14	FALSE	PPT2	-8149
Hyperthyroidism	hyperthyroid	rs3132941	6	32131972	G	C	-0.507644	0.016958	0.890051	196.097	8e-197	14	FALSE	PPT2	-10754
Hyperthyroidism	hyperthyroid	rs2849013	6	32132590	A	G	0.247176	0.041457	0.974612	8.59198	2.56e-09	14	FALSE	PPT2	-11372
Hyperthyroidism	hyperthyroid	rs3134949	6	32132727	C	T	-0.258998	0.034399	0.812564	13.2731	5.33e-14	14	FALSE	PPT2	-11509
Hyperthyroidism	hyperthyroid	rs9267815	6	32133098	A	G	-0.258975	0.034421	0.812569	13.2545	5.57e-14	14	FALSE	PPT2	-11880
Hyperthyroidism	hyperthyroid	rs9267816	6	32133144	T	C	-0.259363	0.03404	0.812584	13.5738	2.67e-14	14	FALSE	PPT2	-11926
Hyperthyroidism	hyperthyroid	rs3096697	6	32134510	G	A	-0.259632	0.034563	0.812639	13.2151	6.09e-14	14	FALSE	EGFL8	-2150
Hyperthyroidism	hyperthyroid	rs3130347	6	32134656	T	C	-0.25873	0.034747	0.812524	12.9982	1e-13	14	FALSE	EGFL8	-2296
Hyperthyroidism	hyperthyroid	rs1061808	6	32136547	T	G	-0.096671	0.013096	0.404354	12.7875	1.63e-13	14	FALSE	AGPAT1	-558
Hyperthyroidism	hyperthyroid	rs1269839	6	32136930	G	T	0.249718	0.04156	0.974684	8.71549	1.93e-09	14	FALSE	AGPAT1	-941
Hyperthyroidism	hyperthyroid	rs417035	6	32140003	C	T	0.253464	0.041713	0.974292	8.89789	1.27e-09	14	FALSE	AGPAT1	-4014
Hyperthyroidism	hyperthyroid	rs3130348	6	32140277	C	A	-0.259092	0.034302	0.812602	13.353	4.44e-14	14	FALSE	AGPAT1	-4288
Hyperthyroidism	hyperthyroid	rs3130284	6	32140487	T	C	-0.259696	0.03557	0.812309	12.5261	2.98e-13	14	FALSE	AGPAT1	-4498
Hyperthyroidism	hyperthyroid	rs3131297	6	32141005	A	T	-0.25842	0.03499	0.81252	12.7999	1.59e-13	14	FALSE	AGPAT1	-5016
Hyperthyroidism	hyperthyroid	rs3134947	6	32145205	C	T	-0.259099	0.034414	0.812609	13.2716	5.35e-14	14	FALSE	AGPAT1	-9216
Hyperthyroidism	hyperthyroid	rs2269423	6	32145707	A	C	-0.098582	0.012877	0.405381	13.6967	2.01e-14	14	FALSE	AGPAT1	-9718
Hyperthyroidism	hyperthyroid	rs3134946	6	32145993	C	G	-0.259038	0.033487	0.812434	13.9672	1.08e-14	14	FALSE	AGPAT1	120
Hyperthyroidism	hyperthyroid	rs3096689	6	32145999	C	G	-0.258791	0.034143	0.812593	13.441	3.62e-14	14	FALSE	AGPAT1	126
Hyperthyroidism	hyperthyroid	rs3134945	6	32146492	C	A	-0.259701	0.034495	0.812607	13.2708	5.36e-14	14	FALSE	RNF5	-361
Hyperthyroidism	hyperthyroid	rs3134944	6	32146644	C	T	-0.259076	0.034234	0.812633	13.4011	3.97e-14	14	FALSE	RNF5	-513
Hyperthyroidism	hyperthyroid	rs3132965	6	32146997	A	G	-0.258759	0.034398	0.812594	13.2508	5.61e-14	14	FALSE	RNF5	-866
Hyperthyroidism	hyperthyroid	rs3130349	6	32147696	G	A	-0.299372	0.015122	0.830161	86.4439	3.6e-87	14	FALSE	RNF5	-1565
Hyperthyroidism	hyperthyroid	rs1062070	6	32148031	A	G	-0.298785	0.015122	0.830161	86.106	7.83e-87	14	FALSE	RNF5	-1900
Hyperthyroidism	hyperthyroid	rs8365	6	32148403	G	C	-0.298892	0.015121	0.830028	86.1828	6.56e-87	14	FALSE	RNF5	-2272
Hyperthyroidism	hyperthyroid	rs3134941	6	32149537	C	G	-0.299447	0.015122	0.830174	86.4916	3.22e-87	14	FALSE	RNF5	-3406
Hyperthyroidism	hyperthyroid	rs3134940	6	32149816	T	C	-0.297671	0.01512	0.829729	85.5048	3.13e-86	14	FALSE	RNF5	-3685
Hyperthyroidism	hyperthyroid	rs204996	6	32149883	C	T	0.218886	0.03954	0.972219	7.49861	3.17e-08	14	FALSE	RNF5	-3752
Hyperthyroidism	hyperthyroid	rs35795092	6	32151420	G	C	0.236055	0.031914	0.95666	12.8365	1.46e-13	14	FALSE	RNF5	-5289
Hyperthyroidism	hyperthyroid	rs3131300	6	32151934	A	G	-0.299242	0.015122	0.830154	86.3721	4.24e-87	14	FALSE	AGER	-3189
Hyperthyroidism	hyperthyroid	rs1800625	6	32152442	A	G	-0.29934	0.015122	0.829592	86.4299	3.72e-87	14	FALSE	PBX2	70
Hyperthyroidism	hyperthyroid	rs169504	6	32153406	C	A	-0.37502	0.024467	0.841493	52.2556	5.55e-53	14	FALSE	PBX2	-894
Hyperthyroidism	hyperthyroid	rs169503	6	32157639	C	T	0.160243	0.026367	0.937693	8.90054	1.26e-09	14	FALSE	PBX2	-5127
Hyperthyroidism	hyperthyroid	rs3134605	6	32159956	T	C	-0.284178	0.014563	0.809692	84.0179	9.6e-85	14	FALSE	GPSM3	-1413
Hyperthyroidism	hyperthyroid	rs3096688	6	32161034	C	T	-0.076571	0.012961	0.33875	8.44794	3.57e-09	14	FALSE	GPSM3	-2491
Hyperthyroidism	hyperthyroid	rs204991	6	32161366	T	C	-0.308064	0.019067	0.81932	57.9412	1.15e-58	14	FALSE	GPSM3	-2823
Hyperthyroidism	hyperthyroid	rs204990	6	32161430	C	A	-0.308136	0.01886	0.819311	59.225	5.96e-60	14	FALSE	GPSM3	-2887
Hyperthyroidism	hyperthyroid	rs204989	6	32161852	G	A	-0.308912	0.018854	0.819398	59.5586	2.76e-60	14	FALSE	GPSM3	-3309
Hyperthyroidism	hyperthyroid	rs1044507	6	32163541	A	C	0.295264	0.041347	0.973747	12.0163	9.63e-13	14	FALSE	NOTCH4	-921
Hyperthyroidism	hyperthyroid	rs2071278	6	32165444	A	G	-0.375872	0.033102	0.845616	29.1199	7.59e-30	14	FALSE	NOTCH4	-2824
Hyperthyroidism	hyperthyroid	rs204988	6	32167253	G	A	0.251187	0.041744	0.974906	8.73864	1.83e-09	14	FALSE	NOTCH4	-4633
Hyperthyroidism	hyperthyroid	rs3134942	6	32168771	G	T	-0.399833	0.02566	0.863763	53.9662	1.08e-54	14	FALSE	NOTCH4	-6151
Hyperthyroidism	hyperthyroid	rs3134939	6	32169621	T	A	-0.139638	0.012121	0.525797	29.9471	1.13e-30	14	FALSE	NOTCH4	-7001
Hyperthyroidism	hyperthyroid	rs2071287	6	32170433	C	T	-0.150834	0.012111	0.537284	34.8415	1.44e-35	14	FALSE	NOTCH4	-7813
Hyperthyroidism	hyperthyroid	rs3132935	6	32171075	A	G	-0.285624	0.014573	0.810044	84.7486	1.78e-85	14	FALSE	NOTCH4	-8455
Hyperthyroidism	hyperthyroid	rs2071277	6	32171683	T	C	-0.150377	0.012111	0.537157	34.6355	2.31e-35	14	FALSE	NOTCH4	-9063
Hyperthyroidism	hyperthyroid	rs3131296	6	32172993	C	T	-0.400104	0.026674	0.863593	50.0875	8.18e-51	14	FALSE	NOTCH4	-10373
Hyperthyroidism	hyperthyroid	rs3131295	6	32173257	G	A	-0.147812	0.018781	0.530852	14.4306	3.71e-15	14	FALSE	NOTCH4	-10637
Hyperthyroidism	hyperthyroid	rs2515891	6	32174755	T	C	0.249955	0.041729	0.974902	8.66558	2.16e-09	14	FALSE	NOTCH4	-12135
Hyperthyroidism	hyperthyroid	rs2515890	6	32174953	G	A	0.250252	0.041726	0.974898	8.6857	2.06e-09	14	FALSE	NOTCH4	-12333
Hyperthyroidism	hyperthyroid	rs3130291	6	32175331	G	A	-0.285893	0.014575	0.810048	84.881	1.32e-85	14	FALSE	NOTCH4	-12711
Hyperthyroidism	hyperthyroid	rs3130292	6	32176208	G	C	-0.285999	0.014576	0.81021	84.9401	1.15e-85	14	FALSE	NOTCH4	-13588
Hyperthyroidism	hyperthyroid	rs3132942	6	32176512	G	A	-0.183067	0.017375	0.570057	25.1987	6.33e-26	14	FALSE	NOTCH4	-13892
Hyperthyroidism	hyperthyroid	rs3132947	6	32176782	G	T	-0.286039	0.014575	0.810291	84.9719	1.07e-85	14	FALSE	NOTCH4	-14162
Hyperthyroidism	hyperthyroid	rs3130293	6	32177263	G	A	-0.077846	0.01296	0.338484	8.70998	1.95e-09	14	FALSE	NOTCH4	-14643
Hyperthyroidism	hyperthyroid	rs13192229	6	32177646	C	T	0.293989	0.041351	0.973749	11.9172	1.21e-12	14	FALSE	NOTCH4	-15026
Hyperthyroidism	hyperthyroid	rs3130294	6	32178773	T	C	-0.151023	0.012113	0.536346	34.9154	1.22e-35	14	FALSE	NOTCH4	-16153
Hyperthyroidism	hyperthyroid	rs3132956	6	32179438	G	A	-0.400779	0.028092	0.863589	45.4069	3.92e-46	14	FALSE	NOTCH4	-16818
Hyperthyroidism	hyperthyroid	rs16869834	6	32179709	A	G	0.172946	0.030001	0.952461	8.07578	8.4e-09	14	FALSE	NOTCH4	-17089
Hyperthyroidism	hyperthyroid	rs17201756	6	32179879	T	A	0.293403	0.041341	0.973742	11.8776	1.33e-12	14	FALSE	NOTCH4	-17259
Hyperthyroidism	hyperthyroid	rs206019	6	32180241	C	T	0.201336	0.022921	0.913675	17.7771	1.67e-18	14	FALSE	NOTCH4	-17621
Hyperthyroidism	hyperthyroid	rs206016	6	32181182	G	A	0.201605	0.022922	0.913669	17.8209	1.51e-18	14	FALSE	NOTCH4	-18562
Hyperthyroidism	hyperthyroid	rs206015	6	32182759	G	A	0.216542	0.027063	0.901123	14.8892	1.29e-15	14	FALSE	NOTCH4	-20139
Hyperthyroidism	hyperthyroid	rs3131290	6	32183175	G	A	-0.207305	0.017531	0.615675	31.5028	3.14e-32	14	FALSE	NOTCH4	-20555
Hyperthyroidism	hyperthyroid	rs2395101	6	32183599	C	T	0.197332	0.02553	0.821453	13.9464	1.13e-14	14	FALSE	NOTCH4	-20979
Hyperthyroidism	hyperthyroid	rs2395102	6	32183602	T	C	0.201922	0.026082	0.825813	13.9891	1.03e-14	14	FALSE	NOTCH4	-20982
Hyperthyroidism	hyperthyroid	rs206014	6	32183701	A	G	0.203447	0.01862	0.864167	27.0314	9.3e-28	14	FALSE	NOTCH4	-21081
Hyperthyroidism	hyperthyroid	rs577650925	6	32183813	T	G	0.197316	0.025525	0.821411	13.9493	1.12e-14	14	FALSE	NOTCH4	-21193
Hyperthyroidism	hyperthyroid	rs2395104	6	32183815	T	A	0.190955	0.026227	0.829266	12.4615	3.46e-13	14	FALSE	NOTCH4	-21195
Hyperthyroidism	hyperthyroid	rs112738191	6	32183865	G	A	0.324436	0.046917	0.949143	11.3137	4.86e-12	14	FALSE	NOTCH4	-21245
Hyperthyroidism	hyperthyroid	rs1265795	6	32184024	C	T	0.203298	0.018616	0.864136	27.0048	9.89e-28	14	FALSE	NOTCH4	-21404
Hyperthyroidism	hyperthyroid	rs3131291	6	32184066	G	T	-0.17249	0.01218	0.581705	44.7568	1.75e-45	14	FALSE	NOTCH4	-21446
Hyperthyroidism	hyperthyroid	rs3096703	6	32184094	G	A	-0.172466	0.012182	0.581832	44.7292	1.87e-45	14	FALSE	NOTCH4	-21474
Hyperthyroidism	hyperthyroid	rs3134799	6	32184221	G	A	-0.172518	0.012179	0.581652	44.7821	1.65e-45	14	FALSE	NOTCH4	-21601
Hyperthyroidism	hyperthyroid	rs384247	6	32184574	G	A	0.203424	0.018611	0.864097	27.05	8.91e-28	14	FALSE	NOTCH4	-21954
Hyperthyroidism	hyperthyroid	rs3134797	6	32186050	G	A	-0.171045	0.01218	0.581846	44.0307	9.32e-45	14	FALSE	NOTCH4	-23430
Hyperthyroidism	hyperthyroid	rs3134932	6	32186147	C	A	-0.206925	0.017505	0.615094	31.4821	3.3e-32	14	FALSE	NOTCH4	-23527
Hyperthyroidism	hyperthyroid	rs431541	6	32186193	T	C	0.203051	0.018609	0.864076	26.9609	1.09e-27	14	FALSE	NOTCH4	-23573
Hyperthyroidism	hyperthyroid	rs438475	6	32186245	G	A	0.216668	0.020217	0.886416	26.0415	9.09e-27	14	FALSE	NOTCH4	-23625
Hyperthyroidism	hyperthyroid	rs444472	6	32186726	G	A	-0.160314	0.012157	0.569746	38.9378	1.15e-39	14	FALSE	NOTCH4	-24106
Hyperthyroidism	hyperthyroid	rs2256594	6	32186872	A	G	0.191425	0.019345	0.876017	22.3317	4.66e-23	14	FALSE	NOTCH4	-24252
Hyperthyroidism	hyperthyroid	rs394657	6	32187023	A	G	-0.16092	0.012157	0.56976	39.2291	5.9e-40	14	FALSE	NOTCH4	-24403
Hyperthyroidism	hyperthyroid	rs429853	6	32187202	T	C	-0.151342	0.012137	0.550856	34.922	1.2e-35	14	FALSE	NOTCH4	-24582
Hyperthyroidism	hyperthyroid	rs1109771	6	32187605	A	G	-0.110056	0.012176	0.485695	18.775	1.68e-19	14	FALSE	NOTCH4	-24985
Hyperthyroidism	hyperthyroid	rs8192589	6	32187637	G	T	-0.401803	0.031509	0.870635	36.4784	3.32e-37	14	FALSE	NOTCH4	-25017
Hyperthyroidism	hyperthyroid	rs915896	6	32187721	A	T	-0.197578	0.013789	0.755976	45.7955	1.6e-46	14	FALSE	NOTCH4	-25101
Hyperthyroidism	hyperthyroid	rs422951	6	32188383	T	C	-0.151074	0.012152	0.564606	34.7166	1.92e-35	14	FALSE	NOTCH4	-25763
Hyperthyroidism	hyperthyroid	rs8192588	6	32188678	G	A	0.312116	0.042477	0.974896	12.6776	2.1e-13	14	FALSE	NOTCH4	-26058
Hyperthyroidism	hyperthyroid	rs715299	6	32189841	T	G	-0.189436	0.013349	0.727955	44.9403	1.15e-45	14	FALSE	NOTCH4	-27221
Hyperthyroidism	hyperthyroid	rs3134796	6	32189921	A	G	-0.402054	0.026084	0.863304	52.8315	1.47e-53	14	FALSE	NOTCH4	-27301
Hyperthyroidism	hyperthyroid	rs915894	6	32190390	T	G	-0.160012	0.024842	0.649474	9.91178	1.23e-10	14	FALSE	NOTCH4	-27770
Hyperthyroidism	hyperthyroid	rs434841	6	32191041	G	A	-0.192027	0.033203	0.684163	8.12408	7.51e-09	14	FALSE	NOTCH4	-28421
Hyperthyroidism	hyperthyroid	rs375244	6	32191457	G	A	0.14103	0.018915	0.828165	13.031	9.31e-14	14	FALSE	NOTCH4	-28837
Hyperthyroidism	hyperthyroid	rs3134930	6	32191620	C	T	-0.30048	0.026636	0.786532	28.7537	1.76e-29	14	FALSE	NOTCH4	-29000
Hyperthyroidism	hyperthyroid	rs3134929	6	32192107	C	G	0.209669	0.03096	0.86699	10.8812	1.31e-11	14	FALSE	NOTCH4	263
Hyperthyroidism	hyperthyroid	rs3130295	6	32193219	C	T	-0.31155	0.019097	0.800724	59.0578	8.75e-60	14	FALSE	NOTCH4	1375
Hyperthyroidism	hyperthyroid	rs401556	6	32193424	G	A	0.107858	0.016934	0.7878	9.70808	1.96e-10	14	FALSE	NOTCH4	1580
Hyperthyroidism	hyperthyroid	rs371020	6	32193512	C	T	0.107841	0.016915	0.787787	9.72475	1.88e-10	14	FALSE	NOTCH4	1668
Hyperthyroidism	hyperthyroid	rs3134928	6	32193564	C	T	0.11718	0.014306	0.750197	15.5654	2.72e-16	14	FALSE	NOTCH4	1720
Hyperthyroidism	hyperthyroid	rs479536	6	32193678	G	A	0.265369	0.034994	0.962639	13.4533	3.52e-14	14	FALSE	NOTCH4	1834
Hyperthyroidism	hyperthyroid	rs393125	6	32193899	G	A	0.265226	0.034996	0.962645	13.4381	3.65e-14	14	FALSE	NOTCH4	2055
Hyperthyroidism	hyperthyroid	rs377093	6	32194077	T	G	0.159614	0.02527	0.816397	9.55848	2.76e-10	14	FALSE	NOTCH4	2233
Hyperthyroidism	hyperthyroid	rs510321	6	32194392	C	A	0.107859	0.016113	0.787698	10.6472	2.25e-11	14	FALSE	NOTCH4	2548
Hyperthyroidism	hyperthyroid	rs3096690	6	32194630	G	C	-0.51244	0.016856	0.888855	202.207	6.21e-203	14	FALSE	NOTCH4	2786
Hyperthyroidism	hyperthyroid	rs483574	6	32194956	G	A	0.107813	0.016282	0.787685	10.4341	3.68e-11	14	FALSE	NOTCH4	3112
Hyperthyroidism	hyperthyroid	rs526945	6	32194982	T	A	0.265298	0.034995	0.962663	13.4455	3.58e-14	14	FALSE	NOTCH4	3138
Hyperthyroidism	hyperthyroid	rs9267853	6	32195251	T	C	-0.084232	0.01239	0.413934	10.9592	1.1e-11	14	FALSE	NOTCH4	3407
Hyperthyroidism	hyperthyroid	rs409687	6	32195750	C	T	0.14202	0.017538	0.850389	15.2309	5.88e-16	14	FALSE	NOTCH4	3906
Hyperthyroidism	hyperthyroid	rs428947	6	32195786	G	A	0.270446	0.035177	0.96283	13.8061	1.56e-14	14	FALSE	NOTCH4	3942
Hyperthyroidism	hyperthyroid	rs3132949	6	32195935	T	C	0.102374	0.017307	0.733163	8.46744	3.41e-09	14	FALSE	NOTCH4	4091
Hyperthyroidism	hyperthyroid	rs374231738	6	32196595	C	G	0.252511	0.037031	0.91967	11.0213	9.52e-12	14	FALSE	NOTCH4	4751
Hyperthyroidism	hyperthyroid	rs9267860	6	32196641	G	A	0.164015	0.025561	0.824944	9.84158	1.44e-10	14	FALSE	NOTCH4	4797
Hyperthyroidism	hyperthyroid	rs9267861	6	32196648	G	A	0.180816	0.01931	0.592404	20.0872	8.18e-21	14	FALSE	NOTCH4	4804
Hyperthyroidism	hyperthyroid	rs9391736	6	32196656	C	A	0.187665	0.029764	0.875256	9.52673	2.97e-10	14	FALSE	NOTCH4	4812
Hyperthyroidism	hyperthyroid	rs9267863	6	32196697	T	A	-0.230007	0.027192	0.806187	16.5442	2.86e-17	14	FALSE	NOTCH4	4853
Hyperthyroidism	hyperthyroid	rs7739432	6	32198474	T	C	-0.099354	0.012217	0.497017	15.3553	4.41e-16	14	FALSE	NOTCH4	6630
Hyperthyroidism	hyperthyroid	rs9501607	6	32198707	C	T	0.250368	0.036983	0.919431	10.874	1.34e-11	14	FALSE	NOTCH4	6863
Hyperthyroidism	hyperthyroid	rs404890	6	32198867	C	A	-0.179527	0.018985	0.601995	20.468	3.4e-21	14	FALSE	NOTCH4	7023
Hyperthyroidism	hyperthyroid	rs2849015	6	32198936	G	A	-0.181296	0.012584	0.655196	46.2882	5.15e-47	14	FALSE	NOTCH4	7092
Hyperthyroidism	hyperthyroid	rs3130297	6	32198981	C	T	-0.512363	0.0168	0.888056	203.472	3.38e-204	14	FALSE	NOTCH4	7137
Hyperthyroidism	hyperthyroid	rs377763	6	32199144	C	A	-0.294386	0.031297	0.808888	20.2615	5.48e-21	14	FALSE	NOTCH4	7300
Hyperthyroidism	hyperthyroid	rs9267873	6	32199352	C	T	-0.088309	0.012211	0.483221	12.3038	4.97e-13	14	FALSE	NOTCH4	7508
Hyperthyroidism	hyperthyroid	rs3134926	6	32200147	C	G	0.125601	0.021246	0.714871	8.45825	3.48e-09	14	FALSE	NOTCH4	8303
Hyperthyroidism	hyperthyroid	rs6913558	6	32200670	A	G	-0.155282	0.012377	0.611567	35.3426	4.54e-36	14	FALSE	NOTCH4	8826
Hyperthyroidism	hyperthyroid	rs6918888	6	32201279	G	C	-0.376824	0.028798	0.852426	38.3554	4.41e-39	14	FALSE	NOTCH4	9435
Hyperthyroidism	hyperthyroid	rs10456062	6	32201387	G	A	0.28104	0.035548	0.964481	14.5547	2.79e-15	14	FALSE	NOTCH4	9543
Hyperthyroidism	hyperthyroid	rs3096692	6	32201526	A	G	-0.406431	0.023021	0.835853	68.9754	1.06e-69	14	FALSE	NOTCH4	9682
Hyperthyroidism	hyperthyroid	rs9267893	6	32202221	A	T	-0.347375	0.021901	0.790166	55.879	1.32e-56	14	FALSE	NOTCH4	10377
Hyperthyroidism	hyperthyroid	rs9267897	6	32202817	C	T	-0.087919	0.012213	0.483055	12.1987	6.33e-13	14	FALSE	NOTCH4	10973
Hyperthyroidism	hyperthyroid	rs9267898	6	32202935	T	C	-0.099373	0.012222	0.49503	15.3481	4.49e-16	14	FALSE	NOTCH4	11091
Hyperthyroidism	hyperthyroid	rs2395107	6	32203591	G	A	-0.181046	0.012579	0.655168	46.1966	6.36e-47	14	FALSE	NOTCH4	11747
Hyperthyroidism	hyperthyroid	rs2395108	6	32203608	T	C	-0.155189	0.012377	0.611614	35.2991	5.02e-36	14	FALSE	NOTCH4	11764
Hyperthyroidism	hyperthyroid	rs3130301	6	32203876	A	G	-0.40627	0.023024	0.835844	68.9029	1.25e-69	14	FALSE	NOTCH4	12032
Hyperthyroidism	hyperthyroid	rs9267904	6	32204207	T	G	-0.160128	0.018813	0.551249	16.7423	1.81e-17	14	FALSE	NOTCH4	12363
Hyperthyroidism	hyperthyroid	rs693797	6	32204433	T	C	-0.154311	0.012451	0.630697	34.5098	3.09e-35	14	FALSE	NOTCH4	12589
Hyperthyroidism	hyperthyroid	rs3134925	6	32204657	G	A	-0.37653	0.028821	0.852447	38.2389	5.77e-39	14	FALSE	NOTCH4	12813
Hyperthyroidism	hyperthyroid	rs3134924	6	32204684	G	T	-0.376535	0.028776	0.852449	38.3551	4.41e-39	14	FALSE	NOTCH4	12840
Hyperthyroidism	hyperthyroid	rs9267907	6	32204926	T	C	-0.087816	0.012211	0.483203	12.1749	6.69e-13	14	FALSE	NOTCH4	13082
Hyperthyroidism	hyperthyroid	rs9267908	6	32204952	G	A	-0.154985	0.012377	0.611602	35.2113	6.15e-36	14	FALSE	NOTCH4	13108
Hyperthyroidism	hyperthyroid	rs9267911	6	32205110	T	C	-0.155089	0.012377	0.611609	35.2527	5.59e-36	14	FALSE	NOTCH4	13266
Hyperthyroidism	hyperthyroid	rs9267912	6	32205271	T	G	-0.154976	0.012377	0.611594	35.2045	6.24e-36	14	FALSE	NOTCH4	13427
Hyperthyroidism	hyperthyroid	rs9267913	6	32205339	C	T	-0.155011	0.012377	0.611598	35.2194	6.03e-36	14	FALSE	NOTCH4	13495
Hyperthyroidism	hyperthyroid	rs6900833	6	32205863	C	A	-0.099322	0.012219	0.495317	15.3411	4.56e-16	14	FALSE	NOTCH4	14019
Hyperthyroidism	hyperthyroid	rs3130303	6	32205867	A	G	-0.376806	0.028991	0.852462	37.8567	1.39e-38	14	FALSE	NOTCH4	14023
Hyperthyroidism	hyperthyroid	rs6901158	6	32205942	C	T	-0.37558	0.027674	0.85209	41.1863	6.51e-42	14	FALSE	NOTCH4	14098
Hyperthyroidism	hyperthyroid	rs9267919	6	32206103	C	G	-0.085924	0.012534	0.392483	11.1309	7.4e-12	14	FALSE	NOTCH4	14259
Hyperthyroidism	hyperthyroid	rs9267920	6	32206243	C	T	-0.368769	0.015554	0.849629	123.471	3.38e-124	14	FALSE	NOTCH4	14399
Hyperthyroidism	hyperthyroid	rs9267922	6	32206465	G	A	-0.295198	0.050391	0.778012	8.31788	4.81e-09	14	FALSE	NOTCH4	14621
Hyperthyroidism	hyperthyroid	rs3134938	6	32206488	C	T	0.13002	0.020972	0.752386	9.23383	5.84e-10	14	FALSE	NOTCH4	14644
Hyperthyroidism	hyperthyroid	rs3134937	6	32206539	C	T	-0.294446	0.016693	0.785556	68.8512	1.41e-69	14	FALSE	NOTCH4	14695
Hyperthyroidism	hyperthyroid	rs3130304	6	32207181	G	A	-0.323674	0.024345	0.807289	39.5684	2.7e-40	14	FALSE	NOTCH4	15337
Hyperthyroidism	hyperthyroid	rs416352	6	32207393	G	T	-0.232626	0.037443	0.725164	9.27045	5.36e-10	14	FALSE	NOTCH4	15549
Hyperthyroidism	hyperthyroid	rs67850286	6	32207912	T	C	0.298259	0.041486	0.973773	12.1692	6.77e-13	14	FALSE	NOTCH4	16068
Hyperthyroidism	hyperthyroid	rs393481	6	32207959	T	C	-0.233067	0.037505	0.724968	9.2743	5.32e-10	14	FALSE	NOTCH4	16115
Hyperthyroidism	hyperthyroid	rs424232	6	32208324	C	T	-0.296483	0.026265	0.771271	28.7882	1.63e-29	14	FALSE	NOTCH4	16480
Hyperthyroidism	hyperthyroid	rs394038	6	32208698	G	A	-0.278182	0.030291	0.761527	19.3535	4.43e-20	14	FALSE	NOTCH4	16854
Hyperthyroidism	hyperthyroid	rs507778	6	32209861	C	T	-0.231563	0.034801	0.714813	10.5296	2.95e-11	14	FALSE	NOTCH4	18017
Hyperthyroidism	hyperthyroid	rs3134935	6	32210355	T	C	0.208403	0.023394	0.722596	18.2607	5.49e-19	14	FALSE	NOTCH4	18511
Hyperthyroidism	hyperthyroid	rs9267947	6	32211218	A	G	-0.130338	0.018778	0.521242	11.3928	4.05e-12	14	FALSE	NOTCH4	19374
Hyperthyroidism	hyperthyroid	rs411326	6	32211317	C	T	0.175367	0.021659	0.728429	15.2268	5.93e-16	14	FALSE	NOTCH4	19473
Hyperthyroidism	hyperthyroid	rs9267951	6	32212655	C	T	0.079342	0.01388	0.732056	7.9521	1.12e-08	14	FALSE	NOTCH4	20811
Hyperthyroidism	hyperthyroid	rs9267952	6	32212694	G	A	0.106554	0.012323	0.568319	17.2534	5.58e-18	14	FALSE	NOTCH4	20850
Hyperthyroidism	hyperthyroid	rs9267954	6	32213052	A	T	0.084098	0.014639	0.76965	8.02496	9.44e-09	14	FALSE	NOTCH4	21208
Hyperthyroidism	hyperthyroid	rs9267956	6	32213638	A	G	0.096373	0.013212	0.68402	12.5048	3.13e-13	14	FALSE	NOTCH4	21794
Hyperthyroidism	hyperthyroid	rs440169	6	32213788	G	A	0.098952	0.012989	0.658523	13.5694	2.7e-14	14	FALSE	NOTCH4	21944
Hyperthyroidism	hyperthyroid	rs453275	6	32213810	G	C	0.107899	0.019309	0.646993	7.62862	2.35e-08	14	FALSE	NOTCH4	21966
Hyperthyroidism	hyperthyroid	rs412492	6	32213831	A	T	0.107588	0.019598	0.646424	7.38497	4.12e-08	14	FALSE	NOTCH4	21987
Hyperthyroidism	hyperthyroid	rs397379	6	32214059	G	C	0.107527	0.019646	0.645801	7.34428	4.53e-08	14	FALSE	NOTCH4	22215
Hyperthyroidism	hyperthyroid	rs547153	6	32214193	G	A	0.098665	0.012968	0.657824	13.5371	2.9e-14	14	FALSE	NOTCH4	22349
Hyperthyroidism	hyperthyroid	rs1894374	6	32214435	C	A	0.120513	0.018809	0.782522	9.81485	1.53e-10	14	FALSE	NOTCH4	22591
Hyperthyroidism	hyperthyroid	rs9267958	6	32214616	A	C	0.098628	0.012968	0.657718	13.5271	2.97e-14	14	FALSE	NOTCH4	22772
Hyperthyroidism	hyperthyroid	rs557236	6	32214995	G	A	0.273234	0.035094	0.962669	14.1394	7.25e-15	14	FALSE	NOTCH4	23151
Hyperthyroidism	hyperthyroid	rs563412	6	32215063	G	A	0.107787	0.019454	0.645728	7.5103	3.09e-08	14	FALSE	NOTCH4	23219
Hyperthyroidism	hyperthyroid	rs405875	6	32215188	T	C	0.107558	0.019606	0.64576	7.37562	4.21e-08	14	FALSE	NOTCH4	23344
Hyperthyroidism	hyperthyroid	rs410283	6	32215198	G	T	0.107707	0.019458	0.645779	7.49781	3.18e-08	14	FALSE	NOTCH4	23354
Hyperthyroidism	hyperthyroid	rs2515892	6	32215252	G	T	0.107703	0.019462	0.645778	7.49421	3.2e-08	14	FALSE	NOTCH4	23408
Hyperthyroidism	hyperthyroid	rs400139	6	32215292	C	A	0.107748	0.019418	0.645741	7.53099	2.94e-08	14	FALSE	NOTCH4	23448
Hyperthyroidism	hyperthyroid	rs399897	6	32215314	C	T	0.109554	0.01772	0.646163	9.18712	6.5e-10	14	FALSE	NOTCH4	23470
Hyperthyroidism	hyperthyroid	rs3130309	6	32215472	A	G	0.176859	0.012141	0.428335	47.298	5.03e-48	14	FALSE	NOTCH4	23628
Hyperthyroidism	hyperthyroid	rs1559876	6	32215769	G	C	0.096862	0.013224	0.684463	12.6022	2.5e-13	14	FALSE	NOTCH4	23925
Hyperthyroidism	hyperthyroid	rs2894239	6	32215796	T	G	0.098931	0.012973	0.657944	13.5952	2.54e-14	14	FALSE	NOTCH4	23952
Hyperthyroidism	hyperthyroid	rs2395111	6	32215964	T	C	0.107926	0.019601	0.645644	7.42533	3.76e-08	14	FALSE	NOTCH4	24120
Hyperthyroidism	hyperthyroid	rs12529483	6	32216236	A	C	0.120453	0.018736	0.782523	9.87725	1.33e-10	14	FALSE	NOTCH4	24392
Hyperthyroidism	hyperthyroid	rs3115576	6	32216850	T	A	0.098683	0.012968	0.657845	13.5411	2.88e-14	14	FALSE	NOTCH4	25006
Hyperthyroidism	hyperthyroid	rs3115575	6	32216891	T	G	0.09865	0.012968	0.657836	13.5331	2.93e-14	14	FALSE	NOTCH4	25047
Hyperthyroidism	hyperthyroid	rs3130310	6	32216911	C	G	0.098641	0.012968	0.657838	13.5309	2.95e-14	14	FALSE	NOTCH4	25067
Hyperthyroidism	hyperthyroid	rs6457508	6	32216963	C	T	0.098691	0.012972	0.65794	13.5369	2.9e-14	14	FALSE	NOTCH4	25119
Hyperthyroidism	hyperthyroid	rs6457509	6	32217018	G	C	0.098343	0.01297	0.657967	13.45	3.55e-14	14	FALSE	NOTCH4	25174
Hyperthyroidism	hyperthyroid	rs6457510	6	32217046	C	T	0.098612	0.012968	0.657847	13.5228	3e-14	14	FALSE	NOTCH4	25202
Hyperthyroidism	hyperthyroid	rs6936204	6	32217092	T	C	0.189487	0.012328	0.373256	52.537	2.9e-53	14	FALSE	NOTCH4	25248
Hyperthyroidism	hyperthyroid	rs9267970	6	32217160	A	G	0.098694	0.012968	0.657796	13.5444	2.85e-14	14	FALSE	NOTCH4	25316
Hyperthyroidism	hyperthyroid	rs28429183	6	32217171	C	T	0.120449	0.018732	0.782514	9.88021	1.32e-10	14	FALSE	NOTCH4	25327
Hyperthyroidism	hyperthyroid	rs9267971	6	32217185	T	C	0.099708	0.012973	0.657838	13.7975	1.59e-14	14	FALSE	NOTCH4	25341
Hyperthyroidism	hyperthyroid	rs9267972	6	32217232	A	G	0.17693	0.012142	0.428257	47.3276	4.7e-48	14	FALSE	NOTCH4	25388
Hyperthyroidism	hyperthyroid	rs3130311	6	32217367	A	G	0.098012	0.012975	0.657125	13.3543	4.42e-14	14	FALSE	NOTCH4	25523
Hyperthyroidism	hyperthyroid	rs3115574	6	32217413	T	C	0.180185	0.019124	0.370158	20.3257	4.72e-21	14	FALSE	NOTCH4	25569
Hyperthyroidism	hyperthyroid	rs3130312	6	32217436	A	G	0.098649	0.012968	0.657824	13.533	2.93e-14	14	FALSE	NOTCH4	25592
Hyperthyroidism	hyperthyroid	rs3130313	6	32217453	A	G	0.098632	0.012968	0.657825	13.5288	2.96e-14	14	FALSE	NOTCH4	25609
Hyperthyroidism	hyperthyroid	rs2395112	6	32217594	C	T	0.098643	0.012968	0.657824	13.5317	2.94e-14	14	FALSE	NOTCH4	25750
Hyperthyroidism	hyperthyroid	rs2894240	6	32217846	G	A	0.099051	0.012974	0.657781	13.6254	2.37e-14	14	FALSE	NOTCH4	26002
Hyperthyroidism	hyperthyroid	rs9267985	6	32218119	C	T	0.095681	0.013276	0.686182	12.2256	5.95e-13	14	FALSE	NOTCH4	26275
Hyperthyroidism	hyperthyroid	rs9267986	6	32218120	G	A	-0.521926	0.024354	0.869178	101.104	7.87e-102	14	FALSE	NOTCH4	26276
Hyperthyroidism	hyperthyroid	rs9267987	6	32218198	A	G	0.096173	0.013222	0.684371	12.4381	3.65e-13	14	FALSE	NOTCH4	26354
Hyperthyroidism	hyperthyroid	rs10223572	6	32218299	T	C	0.131134	0.014835	0.770446	17.9928	1.02e-18	14	FALSE	NOTCH4	26455
Hyperthyroidism	hyperthyroid	rs9267988	6	32218325	G	T	0.096283	0.013222	0.684418	12.466	3.42e-13	14	FALSE	NOTCH4	26481
Hyperthyroidism	hyperthyroid	rs10223576	6	32218414	T	C	0.120436	0.018721	0.782525	9.88952	1.29e-10	14	FALSE	NOTCH4	26570
Hyperthyroidism	hyperthyroid	rs10223580	6	32218666	T	G	0.131173	0.014835	0.770439	18.0034	9.92e-19	14	FALSE	NOTCH4	26822
Hyperthyroidism	hyperthyroid	rs10223710	6	32218681	A	G	0.131575	0.014836	0.770463	18.1058	7.84e-19	14	FALSE	NOTCH4	26837
Hyperthyroidism	hyperthyroid	rs3115573	6	32218843	A	G	0.099213	0.012968	0.65786	13.6794	2.09e-14	14	FALSE	NOTCH4	26999
Hyperthyroidism	hyperthyroid	rs9296015	6	32218989	G	A	0.131356	0.014836	0.770442	18.048	8.95e-19	14	FALSE	NOTCH4	27145
Hyperthyroidism	hyperthyroid	rs9296016	6	32219010	T	A	0.130837	0.014833	0.770143	17.9187	1.21e-18	14	FALSE	NOTCH4	27166
Hyperthyroidism	hyperthyroid	rs3096701	6	32219159	C	T	0.098799	0.012968	0.657792	13.5726	2.68e-14	14	FALSE	NOTCH4	27315
Hyperthyroidism	hyperthyroid	rs41264782	6	32219326	G	A	0.144049	0.02457	0.808544	8.33024	4.67e-09	14	FALSE	NOTCH4	27482
Hyperthyroidism	hyperthyroid	rs4959089	6	32219725	A	G	0.130947	0.014835	0.770407	17.9442	1.14e-18	14	FALSE	NOTCH4	27881
Hyperthyroidism	hyperthyroid	rs3132953	6	32219898	G	A	-0.521647	0.024347	0.868985	101.05	8.91e-102	14	FALSE	NOTCH4	28054
Hyperthyroidism	hyperthyroid	rs4959090	6	32219962	G	A	0.130642	0.014861	0.770659	17.8042	1.57e-18	14	FALSE	NOTCH4	28118
Hyperthyroidism	hyperthyroid	rs6921945	6	32220037	A	C	0.131172	0.014835	0.77044	18.0032	9.93e-19	14	FALSE	NOTCH4	28193
Hyperthyroidism	hyperthyroid	rs3115572	6	32220484	C	G	0.177472	0.01214	0.428161	47.6231	2.38e-48	14	FALSE	NOTCH4	28640
Hyperthyroidism	hyperthyroid	rs12525893	6	32220577	C	T	0.120718	0.018383	0.782561	10.274	5.32e-11	14	FALSE	NOTCH4	28733
Hyperthyroidism	hyperthyroid	rs3130315	6	32220685	G	A	0.099188	0.012969	0.657858	13.6716	2.13e-14	14	FALSE	NOTCH4	28841
Hyperthyroidism	hyperthyroid	rs3115571	6	32220918	A	G	0.177548	0.01214	0.428312	47.6634	2.17e-48	14	FALSE	NOTCH4	29074
Hyperthyroidism	hyperthyroid	rs3130316	6	32221228	T	C	0.177189	0.012146	0.428336	47.4291	3.72e-48	14	FALSE	NOTCH4	29384
Hyperthyroidism	hyperthyroid	rs9267993	6	32221346	G	A	0.176994	0.012142	0.428249	47.3574	4.39e-48	14	FALSE	NOTCH4	29502
Hyperthyroidism	hyperthyroid	rs3130317	6	32221413	T	A	0.098495	0.012967	0.657653	13.4952	3.2e-14	14	FALSE	NOTCH4	29569
Hyperthyroidism	hyperthyroid	rs9267995	6	32221552	G	A	0.170328	0.012103	0.454828	44.2117	6.14e-45	14	FALSE	NOTCH4	29708
Hyperthyroidism	hyperthyroid	rs9296017	6	32221556	A	G	0.130007	0.014877	0.771276	17.6034	2.49e-18	14	FALSE	NOTCH4	29712
Hyperthyroidism	hyperthyroid	rs9296018	6	32221568	A	G	0.129668	0.014877	0.771231	17.5158	3.05e-18	14	FALSE	NOTCH4	29724
Hyperthyroidism	hyperthyroid	rs3096700	6	32221782	A	C	0.176959	0.012144	0.428307	47.3278	4.7e-48	14	FALSE	NOTCH4	29938
Hyperthyroidism	hyperthyroid	rs41264790	6	32221791	A	C	0.143966	0.024581	0.808593	8.3147	4.85e-09	14	FALSE	NOTCH4	29947
Hyperthyroidism	hyperthyroid	rs9267996	6	32221934	A	G	0.096304	0.013222	0.684384	12.4698	3.39e-13	14	FALSE	NOTCH4	30090
Hyperthyroidism	hyperthyroid	rs3115570	6	32222706	A	G	0.104589	0.015909	0.651675	10.2953	5.07e-11	14	FALSE	NOTCH4	30862
Hyperthyroidism	hyperthyroid	rs2021889	6	32223022	C	T	0.140849	0.02463	0.809757	7.95804	1.1e-08	14	FALSE	NOTCH4	31178
Hyperthyroidism	hyperthyroid	rs3130319	6	32223109	A	G	-0.308558	0.022345	0.807522	42.6024	2.5e-43	14	FALSE	NOTCH4	31265
Hyperthyroidism	hyperthyroid	rs3130320	6	32223258	T	C	0.170868	0.012218	0.406378	43.6747	2.11e-44	14	FALSE	NOTCH4	31414
Hyperthyroidism	hyperthyroid	rs3130321	6	32223418	C	T	-0.260106	0.030342	0.746273	16.9709	1.07e-17	14	FALSE	NOTCH4	31574
Hyperthyroidism	hyperthyroid	rs3132966	6	32223632	G	A	-0.25978	0.030385	0.74608	16.8848	1.3e-17	14	FALSE	NOTCH4	31788
Hyperthyroidism	hyperthyroid	rs6457513	6	32223770	T	C	-0.232232	0.028551	0.731022	15.3593	4.37e-16	14	FALSE	NOTCH4	31926
Hyperthyroidism	hyperthyroid	rs6457514	6	32223775	A	G	-0.232209	0.028528	0.731004	15.3804	4.16e-16	14	FALSE	NOTCH4	31931
Hyperthyroidism	hyperthyroid	rs6457515	6	32223785	G	C	-0.232117	0.02862	0.731022	15.2755	5.3e-16	14	FALSE	NOTCH4	31941
Hyperthyroidism	hyperthyroid	rs6457516	6	32223830	A	T	-0.234862	0.031003	0.729635	13.4273	3.74e-14	14	FALSE	NOTCH4	31986
Hyperthyroidism	hyperthyroid	rs3130322	6	32223925	T	C	-0.234875	0.031016	0.729636	13.4181	3.82e-14	14	FALSE	NOTCH4	32081
Hyperthyroidism	hyperthyroid	rs3132967	6	32223947	T	A	-0.235048	0.030834	0.729829	13.5866	2.59e-14	14	FALSE	NOTCH4	32103
Hyperthyroidism	hyperthyroid	rs3115569	6	32224139	G	A	-0.234865	0.031059	0.729844	13.3815	4.15e-14	14	FALSE	C6orf10	32164
Hyperthyroidism	hyperthyroid	rs3115568	6	32224319	G	T	-0.235047	0.030833	0.729829	13.5873	2.59e-14	14	FALSE	C6orf10	31984
Hyperthyroidism	hyperthyroid	rs6908464	6	32224445	A	G	-0.2346	0.030394	0.729733	13.9101	1.23e-14	14	FALSE	C6orf10	31858
Hyperthyroidism	hyperthyroid	rs6908470	6	32224456	A	C	-0.234657	0.030464	0.729785	13.8561	1.39e-14	14	FALSE	C6orf10	31847
Hyperthyroidism	hyperthyroid	rs6908913	6	32224457	G	A	-0.234657	0.030464	0.729785	13.8561	1.39e-14	14	FALSE	C6orf10	31846
Hyperthyroidism	hyperthyroid	rs6931322	6	32224463	T	C	-0.234657	0.030464	0.729785	13.8561	1.39e-14	14	FALSE	C6orf10	31840
Hyperthyroidism	hyperthyroid	rs6908927	6	32224489	G	A	-0.232808	0.028772	0.731194	15.2082	6.19e-16	14	FALSE	C6orf10	31814
Hyperthyroidism	hyperthyroid	rs9268012	6	32224792	G	A	-0.235664	0.031231	0.730087	13.3285	4.69e-14	14	FALSE	C6orf10	31511
Hyperthyroidism	hyperthyroid	rs9268013	6	32224828	G	C	-0.260206	0.029908	0.746311	17.4552	3.51e-18	14	FALSE	C6orf10	31475
Hyperthyroidism	hyperthyroid	rs9268014	6	32224852	C	T	-0.235162	0.030719	0.730126	13.6948	2.02e-14	14	FALSE	C6orf10	31451
Hyperthyroidism	hyperthyroid	rs9268015	6	32224937	A	G	-0.267126	0.020966	0.760215	36.4168	3.83e-37	14	FALSE	C6orf10	31366
Hyperthyroidism	hyperthyroid	rs9268016	6	32225050	T	C	-0.234972	0.030912	0.730023	13.5135	3.07e-14	14	FALSE	C6orf10	31253
Hyperthyroidism	hyperthyroid	rs9268017	6	32225072	T	G	-0.234973	0.030913	0.730023	13.5128	3.07e-14	14	FALSE	C6orf10	31231
Hyperthyroidism	hyperthyroid	rs9268018	6	32225197	T	C	-0.235137	0.030744	0.730119	13.6715	2.13e-14	14	FALSE	C6orf10	31106
Hyperthyroidism	hyperthyroid	rs9268019	6	32225256	C	T	-0.234724	0.030692	0.729972	13.6696	2.14e-14	14	FALSE	C6orf10	31047
Hyperthyroidism	hyperthyroid	rs9268020	6	32225271	A	T	-0.234973	0.030913	0.730023	13.5128	3.07e-14	14	FALSE	C6orf10	31032
Hyperthyroidism	hyperthyroid	rs9268021	6	32225473	G	A	-0.234973	0.030913	0.730023	13.5128	3.07e-14	14	FALSE	C6orf10	30830
Hyperthyroidism	hyperthyroid	rs3130323	6	32226126	T	C	-0.244394	0.040381	0.734204	8.83264	1.47e-09	14	FALSE	C6orf10	30177
Hyperthyroidism	hyperthyroid	rs3130324	6	32226256	A	G	-0.259953	0.030184	0.746273	17.1217	7.56e-18	14	FALSE	C6orf10	30047
Hyperthyroidism	hyperthyroid	rs112845108	6	32226352	C	T	-0.257293	0.027675	0.747004	19.8133	1.54e-20	14	FALSE	C6orf10	29951
Hyperthyroidism	hyperthyroid	rs9268025	6	32226471	A	G	-0.234978	0.030918	0.730024	13.5092	3.1e-14	14	FALSE	C6orf10	29832
Hyperthyroidism	hyperthyroid	rs9268026	6	32226481	A	G	-0.516128	0.016852	0.889209	205.2	6.31e-206	14	FALSE	C6orf10	29822
Hyperthyroidism	hyperthyroid	rs9268027	6	32226507	A	G	-0.234978	0.030918	0.730024	13.5092	3.1e-14	14	FALSE	C6orf10	29796
Hyperthyroidism	hyperthyroid	rs9268028	6	32226520	T	G	-0.259954	0.030185	0.746273	17.1202	7.58e-18	14	FALSE	C6orf10	29783
Hyperthyroidism	hyperthyroid	rs9268029	6	32226824	A	C	-0.267148	0.020966	0.760217	36.422	3.78e-37	14	FALSE	C6orf10	29479
Hyperthyroidism	hyperthyroid	rs9268030	6	32227082	G	A	-0.235095	0.030808	0.730098	13.6128	2.44e-14	14	FALSE	C6orf10	29221
Hyperthyroidism	hyperthyroid	rs9268031	6	32227112	C	T	-0.234923	0.030992	0.729903	13.4428	3.61e-14	14	FALSE	C6orf10	29191
Hyperthyroidism	hyperthyroid	rs140539100	6	32227258	G	A	-0.235205	0.031141	0.730078	13.3518	4.45e-14	14	FALSE	C6orf10	29045
Hyperthyroidism	hyperthyroid	rs200269610	6	32227259	C	G	-0.235205	0.031141	0.730078	13.3518	4.45e-14	14	FALSE	C6orf10	29044
Hyperthyroidism	hyperthyroid	rs9268034	6	32227262	C	G	-0.235205	0.031141	0.730078	13.3518	4.45e-14	14	FALSE	C6orf10	29041
Hyperthyroidism	hyperthyroid	rs9268035	6	32227488	A	G	0.09191	0.012941	0.660048	11.893	1.28e-12	14	FALSE	C6orf10	28815
Hyperthyroidism	hyperthyroid	rs3115567	6	32227506	G	T	-0.260017	0.030245	0.746273	17.0638	8.63e-18	14	FALSE	C6orf10	28797
Hyperthyroidism	hyperthyroid	rs3130325	6	32227839	A	T	-0.235123	0.03104	0.730083	13.4251	3.76e-14	14	FALSE	C6orf10	28464
Hyperthyroidism	hyperthyroid	rs3132968	6	32227850	G	T	-0.234937	0.030877	0.730015	13.5382	2.9e-14	14	FALSE	C6orf10	28453
Hyperthyroidism	hyperthyroid	rs3132969	6	32229238	T	C	-0.234986	0.030941	0.730025	13.4911	3.23e-14	14	FALSE	C6orf10	27065
Hyperthyroidism	hyperthyroid	rs3130327	6	32229442	G	A	-0.235005	0.030921	0.73003	13.5101	3.09e-14	14	FALSE	C6orf10	26861
Hyperthyroidism	hyperthyroid	rs3130328	6	32229531	G	A	-0.235146	0.031067	0.730048	13.4051	3.93e-14	14	FALSE	C6orf10	26772
Hyperthyroidism	hyperthyroid	rs9268045	6	32229655	C	T	0.092067	0.012939	0.660113	11.9346	1.16e-12	14	FALSE	C6orf10	26648
Hyperthyroidism	hyperthyroid	rs6457525	6	32229721	G	A	-0.23499	0.030929	0.730025	13.5015	3.15e-14	14	FALSE	C6orf10	26582
Hyperthyroidism	hyperthyroid	rs6457526	6	32229826	C	T	-0.235009	0.030917	0.729966	13.5138	3.06e-14	14	FALSE	C6orf10	26477
Hyperthyroidism	hyperthyroid	rs3096687	6	32230056	C	T	-0.259986	0.030216	0.746262	17.0912	8.11e-18	14	FALSE	C6orf10	26247
Hyperthyroidism	hyperthyroid	rs3096686	6	32230097	C	G	-0.234995	0.030934	0.730027	13.4983	3.18e-14	14	FALSE	C6orf10	26206
Hyperthyroidism	hyperthyroid	rs3132970	6	32230208	G	A	-0.235019	0.030957	0.730023	13.4819	3.3e-14	14	FALSE	C6orf10	26095
Hyperthyroidism	hyperthyroid	rs3115566	6	32230214	T	C	-0.234995	0.030934	0.730027	13.4983	3.18e-14	14	FALSE	C6orf10	26089
Hyperthyroidism	hyperthyroid	rs3132971	6	32230256	T	G	-0.515399	0.016844	0.889102	204.809	1.55e-205	14	FALSE	C6orf10	26047
Hyperthyroidism	hyperthyroid	rs3115565	6	32230344	T	A	-0.25997	0.0302	0.746275	17.1065	7.83e-18	14	FALSE	C6orf10	25959
Hyperthyroidism	hyperthyroid	rs3132972	6	32230354	A	G	0.166344	0.012202	0.410571	41.5521	2.8e-42	14	FALSE	C6orf10	25949
Hyperthyroidism	hyperthyroid	rs9268055	6	32230608	T	C	-0.235054	0.029846	0.729878	14.4487	3.56e-15	14	FALSE	C6orf10	25695
Hyperthyroidism	hyperthyroid	rs9268056	6	32230658	C	G	-0.234628	0.030601	0.730386	13.7358	1.84e-14	14	FALSE	C6orf10	25645
Hyperthyroidism	hyperthyroid	rs9268057	6	32230664	C	T	-0.234628	0.030602	0.730376	13.7351	1.84e-14	14	FALSE	C6orf10	25639
Hyperthyroidism	hyperthyroid	rs9268059	6	32230678	C	T	-0.259699	0.029961	0.746623	17.3319	4.66e-18	14	FALSE	C6orf10	25625
Hyperthyroidism	hyperthyroid	rs3132973	6	32230732	C	T	-0.234994	0.030943	0.730078	13.4908	3.23e-14	14	FALSE	C6orf10	25571
Hyperthyroidism	hyperthyroid	rs3130329	6	32230779	A	G	-0.234992	0.030932	0.730027	13.4992	3.17e-14	14	FALSE	C6orf10	25524
Hyperthyroidism	hyperthyroid	rs3130330	6	32230824	A	G	-0.23499	0.030929	0.730026	13.5018	3.15e-14	14	FALSE	C6orf10	25479
Hyperthyroidism	hyperthyroid	rs4959091	6	32231014	G	A	0.092131	0.012939	0.660097	11.9507	1.12e-12	14	FALSE	C6orf10	25289
Hyperthyroidism	hyperthyroid	rs3115564	6	32231085	C	G	-0.250101	0.020498	0.742064	33.4764	3.34e-34	14	FALSE	C6orf10	25218
Hyperthyroidism	hyperthyroid	rs3132926	6	32231313	T	C	-0.234993	0.030926	0.730026	13.5046	3.13e-14	14	FALSE	C6orf10	24990
Hyperthyroidism	hyperthyroid	rs3132927	6	32231407	G	A	-0.25997	0.030196	0.746276	17.1108	7.75e-18	14	FALSE	C6orf10	24896
Hyperthyroidism	hyperthyroid	rs3130331	6	32231483	C	T	-0.259687	0.029925	0.746215	17.3708	4.26e-18	14	FALSE	C6orf10	24820
Hyperthyroidism	hyperthyroid	rs3130332	6	32231547	A	T	-0.235232	0.031159	0.730029	13.3404	4.57e-14	14	FALSE	C6orf10	24756
Hyperthyroidism	hyperthyroid	rs9268069	6	32232124	T	C	-0.235027	0.030922	0.730032	13.5112	3.08e-14	14	FALSE	C6orf10	24179
Hyperthyroidism	hyperthyroid	rs9268073	6	32232758	T	C	-0.234408	0.030385	0.730379	13.8957	1.27e-14	14	FALSE	C6orf10	23545
Hyperthyroidism	hyperthyroid	rs9268074	6	32232981	T	C	-0.235225	0.030791	0.730104	13.6412	2.28e-14	14	FALSE	C6orf10	23322
Hyperthyroidism	hyperthyroid	rs9268075	6	32233100	G	T	-0.51537	0.016848	0.88915	204.703	1.98e-205	14	FALSE	C6orf10	23203
Hyperthyroidism	hyperthyroid	rs9268076	6	32233373	A	G	-0.235043	0.030981	0.730036	13.4643	3.43e-14	14	FALSE	C6orf10	22930
Hyperthyroidism	hyperthyroid	rs2395114	6	32233547	A	G	0.09208	0.012939	0.660103	11.9383	1.15e-12	14	FALSE	C6orf10	22756
Hyperthyroidism	hyperthyroid	rs3115563	6	32233638	T	A	-0.23513	0.03093	0.7299	13.5163	3.05e-14	14	FALSE	C6orf10	22665
Hyperthyroidism	hyperthyroid	rs7767325	6	32233886	G	C	-0.23522	0.030849	0.729898	13.5924	2.56e-14	14	FALSE	C6orf10	22417
Hyperthyroidism	hyperthyroid	rs3132928	6	32234015	G	A	-0.23366	0.030103	0.729665	14.0574	8.76e-15	14	FALSE	C6orf10	22288
Hyperthyroidism	hyperthyroid	rs7749445	6	32234043	T	A	-0.267223	0.020965	0.76023	36.444	3.6e-37	14	FALSE	C6orf10	22260
Hyperthyroidism	hyperthyroid	rs7767228	6	32234050	A	T	-0.267214	0.020966	0.760228	36.4413	3.62e-37	14	FALSE	C6orf10	22253
Hyperthyroidism	hyperthyroid	rs28366167	6	32234058	T	G	0.251425	0.037312	0.920982	10.7803	1.66e-11	14	FALSE	C6orf10	22245
Hyperthyroidism	hyperthyroid	rs3096685	6	32234198	C	T	-0.235054	0.031016	0.730055	13.4373	3.65e-14	14	FALSE	C6orf10	22105
Hyperthyroidism	hyperthyroid	rs3130333	6	32234342	G	T	-0.235051	0.031015	0.730056	13.4378	3.65e-14	14	FALSE	C6orf10	21961
Hyperthyroidism	hyperthyroid	rs3096684	6	32234345	C	T	-0.259861	0.030143	0.746355	17.1536	7.02e-18	14	FALSE	C6orf10	21958
Hyperthyroidism	hyperthyroid	rs9268080	6	32234395	A	G	-0.235149	0.030913	0.730034	13.5323	2.94e-14	14	FALSE	C6orf10	21908
Hyperthyroidism	hyperthyroid	rs3132929	6	32234480	G	C	-0.235047	0.031018	0.730016	13.4348	3.67e-14	14	FALSE	C6orf10	21823
Hyperthyroidism	hyperthyroid	rs3132930	6	32234512	C	T	-0.23504	0.031011	0.730014	13.4394	3.64e-14	14	FALSE	C6orf10	21791
Hyperthyroidism	hyperthyroid	rs9268082	6	32234953	G	T	0.091981	0.012938	0.660058	11.9164	1.21e-12	14	FALSE	C6orf10	21350
Hyperthyroidism	hyperthyroid	rs3096683	6	32234993	A	G	-0.31135	0.014731	0.819218	98.364	4.33e-99	14	FALSE	C6orf10	21310
Hyperthyroidism	hyperthyroid	rs3096682	6	32235096	A	C	-0.235406	0.030543	0.729875	13.8717	1.34e-14	14	FALSE	C6orf10	21207
Hyperthyroidism	hyperthyroid	rs3096681	6	32235177	A	G	-0.23466	0.030514	0.729809	13.8137	1.54e-14	14	FALSE	C6orf10	21126
Hyperthyroidism	hyperthyroid	rs3096680	6	32235597	A	G	-0.234995	0.030961	0.730047	13.4756	3.35e-14	14	FALSE	C6orf10	20706
Hyperthyroidism	hyperthyroid	rs3115561	6	32235860	C	G	-0.234987	0.030954	0.730043	13.4809	3.3e-14	14	FALSE	C6orf10	20443
Hyperthyroidism	hyperthyroid	rs3132931	6	32235895	T	G	-0.260138	0.031421	0.745939	15.8836	1.31e-16	14	FALSE	C6orf10	20408
Hyperthyroidism	hyperthyroid	rs3132932	6	32236039	G	A	-0.234985	0.030952	0.730043	13.4823	3.29e-14	14	FALSE	C6orf10	20264
Hyperthyroidism	hyperthyroid	rs3115560	6	32236142	G	A	-0.235048	0.030722	0.729872	13.6804	2.09e-14	14	FALSE	C6orf10	20161
Hyperthyroidism	hyperthyroid	rs3096668	6	32236470	A	G	-0.267247	0.020969	0.760078	36.4376	3.65e-37	14	FALSE	C6orf10	19833
Hyperthyroidism	hyperthyroid	rs3096669	6	32236608	C	T	-0.295955	0.02168	0.779765	41.6576	2.2e-42	14	FALSE	C6orf10	19695
Hyperthyroidism	hyperthyroid	rs3096670	6	32236609	A	G	-0.268897	0.021356	0.765883	35.5895	2.57e-36	14	FALSE	C6orf10	19694
Hyperthyroidism	hyperthyroid	rs9268083	6	32237221	C	T	-0.234992	0.030959	0.730044	13.477	3.33e-14	14	FALSE	C6orf10	19082
Hyperthyroidism	hyperthyroid	rs9268084	6	32237260	A	G	-0.311438	0.014736	0.819271	98.3594	4.37e-99	14	FALSE	C6orf10	19043
Hyperthyroidism	hyperthyroid	rs7749904	6	32237322	G	A	-0.234979	0.030983	0.730034	13.4562	3.5e-14	14	FALSE	C6orf10	18981
Hyperthyroidism	hyperthyroid	rs7770017	6	32237463	T	A	-0.291542	0.021282	0.773124	41.9445	1.14e-42	14	FALSE	C6orf10	18840
Hyperthyroidism	hyperthyroid	rs7749824	6	32237508	A	G	-0.234995	0.030962	0.730045	13.4752	3.35e-14	14	FALSE	C6orf10	18795
Hyperthyroidism	hyperthyroid	rs3096671	6	32237614	G	A	-0.234985	0.030965	0.730042	13.4712	3.38e-14	14	FALSE	C6orf10	18689
Hyperthyroidism	hyperthyroid	rs3130335	6	32237745	C	T	-0.23499	0.030933	0.730044	13.4982	3.18e-14	14	FALSE	C6orf10	18558
Hyperthyroidism	hyperthyroid	rs3096672	6	32237748	G	A	-0.260108	0.030341	0.746283	16.9722	1.07e-17	14	FALSE	C6orf10	18555
Hyperthyroidism	hyperthyroid	rs3096673	6	32238013	T	C	-0.236963	0.030811	0.730428	13.8156	1.53e-14	14	FALSE	C6orf10	18290
Hyperthyroidism	hyperthyroid	rs3096674	6	32238219	G	A	-0.258467	0.028783	0.746313	18.542	2.87e-19	14	FALSE	C6orf10	18084
Hyperthyroidism	hyperthyroid	rs9268086	6	32238266	C	T	0.091797	0.012941	0.659874	11.8659	1.36e-12	14	FALSE	C6orf10	18037
Hyperthyroidism	hyperthyroid	rs3096675	6	32238298	G	A	-0.234993	0.030958	0.730044	13.4783	3.32e-14	14	FALSE	C6orf10	18005
Hyperthyroidism	hyperthyroid	rs3130336	6	32238428	C	T	-0.259959	0.030225	0.746291	17.0776	8.36e-18	14	FALSE	C6orf10	17875
Hyperthyroidism	hyperthyroid	rs28366169	6	32238496	G	A	0.274737	0.035088	0.962631	14.291	5.12e-15	14	FALSE	C6orf10	17807
Hyperthyroidism	hyperthyroid	rs7765103	6	32238511	G	A	-0.235041	0.031006	0.730055	13.4436	3.6e-14	14	FALSE	C6orf10	17792
Hyperthyroidism	hyperthyroid	rs7765109	6	32238517	G	A	-0.235041	0.031006	0.730055	13.4436	3.6e-14	14	FALSE	C6orf10	17786
Hyperthyroidism	hyperthyroid	rs7746994	6	32238538	T	C	-0.235041	0.031006	0.730055	13.4436	3.6e-14	14	FALSE	C6orf10	17765
Hyperthyroidism	hyperthyroid	rs3132945	6	32238680	A	G	-0.234992	0.030959	0.730044	13.4773	3.33e-14	14	FALSE	C6orf10	17623
Hyperthyroidism	hyperthyroid	rs2395115	6	32238802	T	C	0.092035	0.012937	0.660086	11.9303	1.17e-12	14	FALSE	C6orf10	17501
Hyperthyroidism	hyperthyroid	rs3096676	6	32239024	A	C	-0.234984	0.030963	0.730043	13.4732	3.36e-14	14	FALSE	C6orf10	17279
Hyperthyroidism	hyperthyroid	rs3096677	6	32239050	A	C	-0.25997	0.03021	0.746293	17.0951	8.03e-18	14	FALSE	C6orf10	17253
Hyperthyroidism	hyperthyroid	rs3096678	6	32239314	G	A	-0.259959	0.030225	0.746291	17.0776	8.36e-18	14	FALSE	C6orf10	16989
Hyperthyroidism	hyperthyroid	rs3115559	6	32239341	C	T	-0.234988	0.030955	0.730043	13.4798	3.31e-14	14	FALSE	C6orf10	16962
Hyperthyroidism	hyperthyroid	rs3115558	6	32239427	G	A	-0.26003	0.030147	0.746195	17.1709	6.75e-18	14	FALSE	C6orf10	16876
Hyperthyroidism	hyperthyroid	rs2022539	6	32239558	A	C	0.092034	0.012937	0.660086	11.93	1.17e-12	14	FALSE	C6orf10	16745
Hyperthyroidism	hyperthyroid	rs3115557	6	32239651	C	T	-0.260047	0.03013	0.746543	17.1914	6.44e-18	14	FALSE	C6orf10	16652
Hyperthyroidism	hyperthyroid	rs3115556	6	32240072	T	A	-0.51546	0.016847	0.889152	204.797	1.59e-205	14	FALSE	C6orf10	16231
Hyperthyroidism	hyperthyroid	rs9268096	6	32240611	A	G	-0.259951	0.030217	0.74629	17.0858	8.21e-18	14	FALSE	C6orf10	15692
Hyperthyroidism	hyperthyroid	rs9268097	6	32240813	G	A	-0.311412	0.014736	0.819263	98.3449	4.52e-99	14	FALSE	C6orf10	15490
Hyperthyroidism	hyperthyroid	rs4713515	6	32240875	A	G	0.153216	0.012117	0.464206	35.8842	1.31e-36	14	FALSE	C6orf10	15428
Hyperthyroidism	hyperthyroid	rs3130337	6	32241203	G	A	-0.25995	0.030215	0.74629	17.0872	8.18e-18	14	FALSE	C6orf10	15100
Hyperthyroidism	hyperthyroid	rs3130338	6	32241720	G	A	-0.235075	0.030836	0.729838	13.5879	2.58e-14	14	FALSE	C6orf10	14583
Hyperthyroidism	hyperthyroid	rs3096679	6	32242492	T	G	-0.235021	0.030833	0.72983	13.5841	2.61e-14	14	FALSE	C6orf10	13811
Hyperthyroidism	hyperthyroid	rs9268100	6	32242676	A	G	-0.239023	0.025682	0.717105	19.8545	1.4e-20	14	FALSE	C6orf10	13627
Hyperthyroidism	hyperthyroid	rs2114434	6	32242761	A	G	-0.235045	0.030854	0.729847	13.5691	2.7e-14	14	FALSE	C6orf10	13542
Hyperthyroidism	hyperthyroid	rs2114435	6	32242838	A	G	-0.260026	0.030289	0.74627	17.0177	9.6e-18	14	FALSE	C6orf10	13465
Hyperthyroidism	hyperthyroid	rs1559872	6	32243110	A	C	-0.234994	0.0309	0.729876	13.5258	2.98e-14	14	FALSE	C6orf10	13193
Hyperthyroidism	hyperthyroid	rs1559873	6	32243129	T	C	-0.260262	0.030645	0.746285	16.6722	2.13e-17	14	FALSE	C6orf10	13174
Hyperthyroidism	hyperthyroid	rs1559874	6	32243155	G	A	-0.25491	0.02576	0.745042	22.3324	4.65e-23	14	FALSE	C6orf10	13148
Hyperthyroidism	hyperthyroid	rs28732185	6	32244183	C	A	0.41084	0.043742	0.938351	20.2042	6.25e-21	14	FALSE	C6orf10	12120
Hyperthyroidism	hyperthyroid	rs3130340	6	32244627	T	C	-0.23559	0.0315	0.729837	13.1066	7.82e-14	14	FALSE	C6orf10	11676
Hyperthyroidism	hyperthyroid	rs3115553	6	32245827	C	T	-0.235453	0.031013	0.729785	13.4828	3.29e-14	14	FALSE	C6orf10	10476
Hyperthyroidism	hyperthyroid	rs3115552	6	32246156	C	T	-0.23504	0.03084	0.729847	13.5806	2.63e-14	14	FALSE	C6orf10	10147
Hyperthyroidism	hyperthyroid	rs3130341	6	32247064	T	C	-0.235034	0.030844	0.729845	13.5763	2.65e-14	14	FALSE	C6orf10	9239
Hyperthyroidism	hyperthyroid	rs3132951	6	32247315	C	T	-0.259928	0.030194	0.746287	17.1072	7.81e-18	14	FALSE	C6orf10	8988
Hyperthyroidism	hyperthyroid	rs9268109	6	32247505	G	T	-0.259056	0.028992	0.745018	18.3668	4.3e-19	14	FALSE	C6orf10	8798
Hyperthyroidism	hyperthyroid	rs7757760	6	32247710	T	G	-0.243468	0.039248	0.733131	9.2441	5.7e-10	14	FALSE	C6orf10	8593
Hyperthyroidism	hyperthyroid	rs7776041	6	32247771	G	A	-0.258996	0.029061	0.745213	18.2758	5.3e-19	14	FALSE	C6orf10	8532
Hyperthyroidism	hyperthyroid	rs6457530	6	32248176	C	T	-0.289437	0.021278	0.77161	41.3719	4.25e-42	14	FALSE	C6orf10	8127
Hyperthyroidism	hyperthyroid	rs9268115	6	32248364	C	T	0.094103	0.012949	0.658416	12.4177	3.82e-13	14	FALSE	C6orf10	7939
Hyperthyroidism	hyperthyroid	rs9268116	6	32249177	A	G	-0.259781	0.03033	0.746293	16.9434	1.14e-17	14	FALSE	C6orf10	7126
Hyperthyroidism	hyperthyroid	rs9268117	6	32249524	G	C	-0.259782	0.03033	0.746293	16.9429	1.14e-17	14	FALSE	C6orf10	6779
Hyperthyroidism	hyperthyroid	rs2395117	6	32250881	T	C	-0.234878	0.03097	0.72985	13.456	3.5e-14	14	FALSE	C6orf10	5422
Hyperthyroidism	hyperthyroid	rs9268121	6	32251435	G	C	-0.25977	0.030319	0.746291	16.9532	1.11e-17	14	FALSE	C6orf10	4868
Hyperthyroidism	hyperthyroid	rs9268123	6	32252132	A	G	-0.515141	0.016849	0.889161	204.485	3.27e-205	14	FALSE	C6orf10	4171
Hyperthyroidism	hyperthyroid	rs7454557	6	32252274	A	G	0.092194	0.01294	0.660296	11.9645	1.09e-12	14	FALSE	C6orf10	4029
Hyperthyroidism	hyperthyroid	rs7755666	6	32252401	T	A	-0.234869	0.030959	0.729825	13.4641	3.43e-14	14	FALSE	C6orf10	3902
Hyperthyroidism	hyperthyroid	rs9268124	6	32252507	A	G	-0.311122	0.014737	0.819273	98.1448	7.16e-99	14	FALSE	C6orf10	3796
Hyperthyroidism	hyperthyroid	rs9268127	6	32253559	T	C	-0.311123	0.014737	0.819273	98.1502	7.08e-99	14	FALSE	C6orf10	2744
Hyperthyroidism	hyperthyroid	rs9268130	6	32254312	A	C	-0.26701	0.020973	0.760374	36.3617	4.35e-37	14	FALSE	C6orf10	1991
Hyperthyroidism	hyperthyroid	rs9268131	6	32254452	A	G	-0.259894	0.029931	0.746514	17.39	4.07e-18	14	FALSE	C6orf10	1851
Hyperthyroidism	hyperthyroid	rs9268132	6	32254654	A	G	0.092498	0.01294	0.660293	12.0383	9.16e-13	14	FALSE	C6orf10	1649
Hyperthyroidism	hyperthyroid	rs9268134	6	32255000	T	G	-0.217702	0.028723	0.700875	13.44	3.63e-14	14	FALSE	C6orf10	1303
Hyperthyroidism	hyperthyroid	rs9268135	6	32255230	A	G	-0.291397	0.021252	0.773804	42.0186	9.58e-43	14	FALSE	C6orf10	1073
Hyperthyroidism	hyperthyroid	rs9268137	6	32255269	G	A	-0.262495	0.03279	0.746058	14.9032	1.25e-15	14	FALSE	C6orf10	1034
Hyperthyroidism	hyperthyroid	rs7751896	6	32255410	G	A	-0.234942	0.030869	0.729839	13.5454	2.85e-14	14	FALSE	C6orf10	893
Hyperthyroidism	hyperthyroid	rs9268139	6	32255507	A	G	-0.311142	0.014737	0.819272	98.1599	6.92e-99	14	FALSE	C6orf10	796
Hyperthyroidism	hyperthyroid	rs9268140	6	32255594	A	C	-0.259771	0.030319	0.746291	16.9532	1.11e-17	14	FALSE	C6orf10	709
Hyperthyroidism	hyperthyroid	rs9268141	6	32256132	G	A	0.090717	0.012971	0.663695	11.5558	2.78e-12	14	FALSE	C6orf10	171
Hyperthyroidism	hyperthyroid	rs4711291	6	32256260	C	G	-0.234846	0.031005	0.729842	13.4239	3.77e-14	14	FALSE	C6orf10	43
Hyperthyroidism	hyperthyroid	rs9268142	6	32256418	T	C	-0.255302	0.02583	0.742193	22.2813	5.23e-23	14	FALSE	C6orf10	-115
Hyperthyroidism	hyperthyroid	rs9268143	6	32256473	A	G	-0.231014	0.026786	0.725684	17.1667	6.81e-18	14	FALSE	C6orf10	-170
Hyperthyroidism	hyperthyroid	rs7757711	6	32256807	C	T	-0.259784	0.030316	0.746292	16.958	1.1e-17	14	FALSE	C6orf10	-504
Hyperthyroidism	hyperthyroid	rs7758030	6	32257035	C	T	-0.259771	0.03032	0.74629	16.9528	1.11e-17	14	FALSE	C6orf10	-732
Hyperthyroidism	hyperthyroid	rs9268144	6	32257199	T	C	-0.515141	0.016849	0.889159	204.503	3.14e-205	14	FALSE	C6orf10	-896
Hyperthyroidism	hyperthyroid	rs4713518	6	32257337	A	G	0.092456	0.01294	0.660295	12.0281	9.37e-13	14	FALSE	C6orf10	-1034
Hyperthyroidism	hyperthyroid	rs9268146	6	32257366	T	C	-0.234986	0.030853	0.729874	13.5636	2.73e-14	14	FALSE	C6orf10	-1063
Hyperthyroidism	hyperthyroid	rs6927856	6	32258043	G	A	-0.259758	0.030307	0.746286	16.9645	1.09e-17	14	FALSE	C6orf10	-1740
Hyperthyroidism	hyperthyroid	rs6927529	6	32258088	A	G	-0.259759	0.030308	0.746289	16.9635	1.09e-17	14	FALSE	C6orf10	-1785
Hyperthyroidism	hyperthyroid	rs6935269	6	32260350	T	C	-0.235225	0.030471	0.729827	13.9133	1.22e-14	14	FALSE	C6orf10	-4047
Hyperthyroidism	hyperthyroid	rs482194	6	32260559	A	G	0.092754	0.012941	0.660022	12.0992	7.96e-13	14	FALSE	C6orf10	-4256
Hyperthyroidism	hyperthyroid	rs7775397	6	32261252	T	G	-0.515268	0.016847	0.889131	204.649	2.24e-205	14	FALSE	C6orf10	-4949
Hyperthyroidism	hyperthyroid	rs3749966	6	32261507	T	C	-0.235279	0.031252	0.729687	13.2706	5.36e-14	14	FALSE	C6orf10	-5204
Hyperthyroidism	hyperthyroid	rs560505	6	32261771	A	G	0.091013	0.012965	0.663529	11.6372	2.31e-12	14	FALSE	C6orf10	-5468
Hyperthyroidism	hyperthyroid	rs146647793	6	32261940	G	C	0.236853	0.042298	0.975742	7.65734	2.2e-08	14	FALSE	C6orf10	-5637
Hyperthyroidism	hyperthyroid	rs533459121	6	32263134	A	C	0.404871	0.045453	0.939852	18.257	5.53e-19	14	FALSE	C6orf10	-6831
Hyperthyroidism	hyperthyroid	rs552042887	6	32263136	A	C	0.378759	0.050428	0.950417	13.2121	6.14e-14	14	FALSE	C6orf10	-6833
Hyperthyroidism	hyperthyroid	rs6910668	6	32263458	T	G	-0.310679	0.014738	0.818755	97.8619	1.37e-98	14	FALSE	C6orf10	-7155
Hyperthyroidism	hyperthyroid	rs9268152	6	32263663	C	T	-0.514968	0.016849	0.889056	204.354	4.42e-205	14	FALSE	C6orf10	-7360
Hyperthyroidism	hyperthyroid	rs9268153	6	32264179	C	T	-0.310302	0.014739	0.819239	97.6048	2.48e-98	14	FALSE	C6orf10	-7876
Hyperthyroidism	hyperthyroid	rs7739069	6	32265682	A	G	-0.234842	0.030936	0.729842	13.4801	3.31e-14	14	FALSE	C6orf10	-9379
Hyperthyroidism	hyperthyroid	rs518374	6	32265710	A	C	0.091858	0.012941	0.660326	11.8812	1.31e-12	14	FALSE	C6orf10	-9407
Hyperthyroidism	hyperthyroid	rs28366174	6	32266490	T	C	0.238013	0.03328	0.960341	12.0501	8.91e-13	14	FALSE	C6orf10	-10187
Hyperthyroidism	hyperthyroid	rs565571	6	32266535	G	A	0.09073	0.012973	0.663539	11.5564	2.78e-12	14	FALSE	C6orf10	-10232
Hyperthyroidism	hyperthyroid	rs7745174	6	32266795	G	A	-0.310854	0.014723	0.819082	98.1663	6.82e-99	14	FALSE	C6orf10	-10492
Hyperthyroidism	hyperthyroid	rs7750783	6	32268080	C	T	-0.259917	0.0301	0.746259	17.208	6.19e-18	14	FALSE	C6orf10	-11777
Hyperthyroidism	hyperthyroid	rs6909427	6	32268701	T	G	-0.235653	0.031453	0.729785	13.1506	7.07e-14	14	FALSE	C6orf10	-12398
Hyperthyroidism	hyperthyroid	rs146305655	6	32268953	G	A	0.250586	0.033133	0.959298	13.3853	4.12e-14	14	FALSE	C6orf10	-12650
Hyperthyroidism	hyperthyroid	rs533876	6	32268980	A	G	0.09219	0.012939	0.660288	11.9644	1.09e-12	14	FALSE	C6orf10	-12677
Hyperthyroidism	hyperthyroid	rs9268156	6	32269218	C	G	-0.234841	0.030934	0.729843	13.4812	3.3e-14	14	FALSE	C6orf10	-12915
Hyperthyroidism	hyperthyroid	rs9268158	6	32269457	C	T	-0.515228	0.016848	0.889119	204.574	2.66e-205	14	FALSE	C6orf10	-13154
Hyperthyroidism	hyperthyroid	rs28366175	6	32269578	T	C	0.251977	0.037264	0.920909	10.85	1.41e-11	14	FALSE	C6orf10	-13275
Hyperthyroidism	hyperthyroid	rs114014905	6	32270222	C	A	0.237407	0.042296	0.975744	7.69069	2.04e-08	14	FALSE	C6orf10	-13919
Hyperthyroidism	hyperthyroid	rs7775592	6	32270283	G	A	-0.267038	0.020966	0.760187	36.3929	4.05e-37	14	FALSE	C6orf10	-13980
Hyperthyroidism	hyperthyroid	rs7775332	6	32270363	A	T	-0.235052	0.030737	0.729833	13.6682	2.15e-14	14	FALSE	C6orf10	-14060
Hyperthyroidism	hyperthyroid	rs477005	6	32270500	A	G	0.091117	0.012972	0.663692	11.65	2.24e-12	14	FALSE	C6orf10	-14197
Hyperthyroidism	hyperthyroid	rs9268163	6	32270875	C	T	-0.244395	0.040272	0.734206	8.87676	1.33e-09	14	FALSE	C6orf10	-14572
Hyperthyroidism	hyperthyroid	rs9268164	6	32271263	A	T	-0.23498	0.030812	0.729856	13.5971	2.53e-14	14	FALSE	C6orf10	-14960
Hyperthyroidism	hyperthyroid	rs7742654	6	32271443	C	G	-0.240695	0.038407	0.733004	9.4205	3.8e-10	14	FALSE	C6orf10	-15140
Hyperthyroidism	hyperthyroid	rs3864299	6	32271674	A	T	-0.244484	0.040192	0.734145	8.91539	1.22e-09	14	FALSE	C6orf10	-15371
Hyperthyroidism	hyperthyroid	rs3864300	6	32271807	G	T	-0.243942	0.039923	0.73415	8.98961	1.02e-09	14	FALSE	C6orf10	-15504
Hyperthyroidism	hyperthyroid	rs3864301	6	32271955	C	T	-0.260087	0.030138	0.746137	17.1879	6.49e-18	14	FALSE	C6orf10	-15652
Hyperthyroidism	hyperthyroid	rs9268165	6	32272327	A	G	-0.245626	0.040006	0.733476	9.06967	8.52e-10	14	FALSE	C6orf10	-16024
Hyperthyroidism	hyperthyroid	rs9268166	6	32272433	T	C	-0.244655	0.04002	0.733951	8.9977	1.01e-09	14	FALSE	C6orf10	-16130
Hyperthyroidism	hyperthyroid	rs9268168	6	32272510	C	T	-0.244418	0.040259	0.73421	8.88359	1.31e-09	14	FALSE	C6orf10	-16207
Hyperthyroidism	hyperthyroid	rs9268169	6	32272707	A	G	-0.244513	0.0404	0.734239	8.83294	1.47e-09	14	FALSE	C6orf10	-16404
Hyperthyroidism	hyperthyroid	rs9268170	6	32272711	A	G	-0.244528	0.040384	0.734223	8.84019	1.44e-09	14	FALSE	C6orf10	-16408
Hyperthyroidism	hyperthyroid	rs9268171	6	32273077	T	C	-0.235172	0.030844	0.729848	13.5918	2.56e-14	14	FALSE	C6orf10	-16774
Hyperthyroidism	hyperthyroid	rs9268172	6	32273085	C	T	-0.244524	0.040381	0.734222	8.84136	1.44e-09	14	FALSE	C6orf10	-16782
Hyperthyroidism	hyperthyroid	rs544358	6	32273158	G	C	0.092695	0.012942	0.660256	12.0825	8.27e-13	14	FALSE	C6orf10	-16855
Hyperthyroidism	hyperthyroid	rs6915879	6	32273198	A	T	-0.259945	0.030096	0.746271	17.2153	6.09e-18	14	FALSE	C6orf10	-16895
Hyperthyroidism	hyperthyroid	rs7341270	6	32273487	G	A	-0.244527	0.040383	0.734223	8.84052	1.44e-09	14	FALSE	C6orf10	-17184
Hyperthyroidism	hyperthyroid	rs6457536	6	32273765	A	G	-0.245305	0.040722	0.734553	8.75644	1.75e-09	14	FALSE	C6orf10	-17462
Hyperthyroidism	hyperthyroid	rs9268175	6	32274067	G	A	-0.244527	0.040383	0.734223	8.84052	1.44e-09	14	FALSE	C6orf10	-17764
Hyperthyroidism	hyperthyroid	rs9268176	6	32274079	C	T	-0.260086	0.030237	0.746291	17.0806	8.31e-18	14	FALSE	C6orf10	-17776
Hyperthyroidism	hyperthyroid	rs9268177	6	32274882	C	A	-0.515372	0.016846	0.889152	204.748	1.78e-205	14	FALSE	C6orf10	-18579
Hyperthyroidism	hyperthyroid	rs7341300	6	32275027	C	T	-0.244521	0.040377	0.734223	8.84254	1.44e-09	14	FALSE	C6orf10	-18724
Hyperthyroidism	hyperthyroid	rs7341328	6	32275194	G	A	-0.243224	0.038983	0.734021	9.34327	4.54e-10	14	FALSE	C6orf10	-18891
Hyperthyroidism	hyperthyroid	rs28366176	6	32275565	T	G	0.155368	0.026028	0.832834	8.61047	2.45e-09	14	FALSE	C6orf10	-19262
Hyperthyroidism	hyperthyroid	rs9268178	6	32275621	C	T	-0.515368	0.016846	0.889152	204.745	1.8e-205	14	FALSE	C6orf10	-19318
Hyperthyroidism	hyperthyroid	rs9268179	6	32275629	C	T	-0.260058	0.030206	0.746289	17.1111	7.74e-18	14	FALSE	C6orf10	-19326
Hyperthyroidism	hyperthyroid	rs9268180	6	32275841	C	T	-0.260058	0.030206	0.746289	17.1111	7.74e-18	14	FALSE	C6orf10	-19538
Hyperthyroidism	hyperthyroid	rs9268181	6	32276009	T	C	-0.244923	0.039968	0.734483	9.03761	9.17e-10	14	FALSE	C6orf10	-19706
Hyperthyroidism	hyperthyroid	rs9268182	6	32276027	T	G	-0.260058	0.030205	0.746289	17.1116	7.73e-18	14	FALSE	C6orf10	-19724
Hyperthyroidism	hyperthyroid	rs540926	6	32276169	A	G	0.092258	0.012945	0.660552	11.9707	1.07e-12	14	FALSE	C6orf10	-19866
Hyperthyroidism	hyperthyroid	rs9268183	6	32276172	G	A	-0.244992	0.039964	0.734557	9.044	9.04e-10	14	FALSE	C6orf10	-19869
Hyperthyroidism	hyperthyroid	rs9268184	6	32276203	G	A	-0.244706	0.040182	0.734175	8.93445	1.16e-09	14	FALSE	C6orf10	-19900
Hyperthyroidism	hyperthyroid	rs28366178	6	32276275	T	C	0.155072	0.026017	0.832546	8.58735	2.59e-09	14	FALSE	C6orf10	-19972
Hyperthyroidism	hyperthyroid	rs484302	6	32276300	G	A	0.092526	0.012943	0.660161	12.0411	9.1e-13	14	FALSE	C6orf10	-19997
Hyperthyroidism	hyperthyroid	rs1265776	6	32276502	A	G	0.092443	0.01294	0.660306	12.0248	9.45e-13	14	FALSE	C6orf10	-20199
Hyperthyroidism	hyperthyroid	rs9268187	6	32276549	T	C	-0.244518	0.040374	0.734223	8.84355	1.43e-09	14	FALSE	C6orf10	-20246
Hyperthyroidism	hyperthyroid	rs9268190	6	32276795	C	T	-0.285884	0.02117	0.769867	40.7882	1.63e-41	14	FALSE	C6orf10	-20492
Hyperthyroidism	hyperthyroid	rs9268191	6	32277025	C	A	-0.260055	0.030203	0.746289	17.1139	7.69e-18	14	FALSE	C6orf10	-20722
Hyperthyroidism	hyperthyroid	rs9268192	6	32277211	C	T	-0.244522	0.040375	0.734224	8.84365	1.43e-09	14	FALSE	C6orf10	-20908
Hyperthyroidism	hyperthyroid	rs9268193	6	32277371	A	C	-0.521967	0.024355	0.869236	101.109	7.78e-102	14	FALSE	C6orf10	-21068
Hyperthyroidism	hyperthyroid	rs9268194	6	32277548	G	A	-0.260055	0.030203	0.746289	17.1139	7.69e-18	14	FALSE	C6orf10	-21245
Hyperthyroidism	hyperthyroid	rs9268195	6	32277555	C	A	-0.244517	0.040373	0.734223	8.84389	1.43e-09	14	FALSE	C6orf10	-21252
Hyperthyroidism	hyperthyroid	rs9268196	6	32277834	C	T	-0.244517	0.040373	0.734223	8.84389	1.43e-09	14	FALSE	C6orf10	-21531
Hyperthyroidism	hyperthyroid	rs9268197	6	32277934	C	A	-0.260065	0.030092	0.74629	17.2354	5.82e-18	14	FALSE	C6orf10	-21631
Hyperthyroidism	hyperthyroid	rs9268198	6	32278187	C	T	-0.244521	0.040382	0.734224	8.84052	1.44e-09	14	FALSE	C6orf10	-21884
Hyperthyroidism	hyperthyroid	rs502626	6	32278266	A	G	0.092544	0.01294	0.660281	12.0494	8.92e-13	14	FALSE	C6orf10	-21963
Hyperthyroidism	hyperthyroid	rs9268200	6	32278670	C	T	-0.244224	0.040465	0.734186	8.78757	1.63e-09	14	FALSE	C6orf10	-22367
Hyperthyroidism	hyperthyroid	rs3864302	6	32278792	C	T	-0.235841	0.031716	0.72992	12.9657	1.08e-13	14	FALSE	C6orf10	-22489
Hyperthyroidism	hyperthyroid	rs9268201	6	32279284	G	A	-0.235077	0.030959	0.729909	13.4859	3.27e-14	14	FALSE	C6orf10	-22981
Hyperthyroidism	hyperthyroid	rs9268202	6	32279340	C	T	-0.258892	0.030536	0.74634	16.6183	2.41e-17	14	FALSE	C6orf10	-23037
Hyperthyroidism	hyperthyroid	rs9268204	6	32279500	C	T	-0.24445	0.040482	0.734207	8.79551	1.6e-09	14	FALSE	C6orf10	-23197
Hyperthyroidism	hyperthyroid	rs6934429	6	32279622	G	T	-0.245314	0.04116	0.734163	8.58596	2.59e-09	14	FALSE	C6orf10	-23319
Hyperthyroidism	hyperthyroid	rs6934776	6	32279816	G	A	-0.260027	0.030292	0.746266	17.0141	9.68e-18	14	FALSE	C6orf10	-23513
Hyperthyroidism	hyperthyroid	rs6934546	6	32279952	A	G	-0.244569	0.040425	0.734228	8.8266	1.49e-09	14	FALSE	C6orf10	-23649
Hyperthyroidism	hyperthyroid	rs6939410	6	32280182	A	G	-0.259297	0.031114	0.745711	16.084	8.24e-17	14	FALSE	C6orf10	-23879
Hyperthyroidism	hyperthyroid	rs9268206	6	32280344	A	G	-0.235233	0.030902	0.729854	13.5498	2.82e-14	14	FALSE	C6orf10	-24041
Hyperthyroidism	hyperthyroid	rs9268207	6	32280462	C	T	-0.260111	0.030257	0.746294	17.0627	8.66e-18	14	FALSE	C6orf10	-24159
Hyperthyroidism	hyperthyroid	rs9268208	6	32280591	T	C	-0.533167	0.024966	0.873604	100.404	3.94e-101	14	FALSE	C6orf10	-24288
Hyperthyroidism	hyperthyroid	rs9268209	6	32280620	A	C	-0.289353	0.02222	0.78318	37.9996	1e-38	14	FALSE	C6orf10	-24317
Hyperthyroidism	hyperthyroid	rs9268210	6	32280694	T	C	-0.24679	0.043076	0.735797	7.98474	1.04e-08	14	FALSE	C6orf10	-24391
Hyperthyroidism	hyperthyroid	rs1018434	6	32281360	T	C	-0.244549	0.040259	0.734012	8.89215	1.28e-09	14	FALSE	C6orf10	-25057
Hyperthyroidism	hyperthyroid	rs1018433	6	32281510	A	T	-0.24491	0.040069	0.734222	8.99471	1.01e-09	14	FALSE	C6orf10	-25207
Hyperthyroidism	hyperthyroid	rs3864303	6	32281621	A	G	-0.244065	0.039938	0.733498	8.99157	1.02e-09	14	FALSE	C6orf10	-25318
Hyperthyroidism	hyperthyroid	rs1018431	6	32281676	G	A	-0.235334	0.030883	0.72986	13.577	2.65e-14	14	FALSE	C6orf10	-25373
Hyperthyroidism	hyperthyroid	rs1018430	6	32281688	C	T	-0.235222	0.031002	0.729812	13.4669	3.41e-14	14	FALSE	C6orf10	-25385
Hyperthyroidism	hyperthyroid	rs9268212	6	32281889	T	C	-0.260404	0.029988	0.746214	17.3923	4.05e-18	14	FALSE	C6orf10	-25586
Hyperthyroidism	hyperthyroid	rs2069026	6	32281958	C	T	-0.24467	0.040462	0.734244	8.81842	1.52e-09	14	FALSE	C6orf10	-25655
Hyperthyroidism	hyperthyroid	rs6903871	6	32282019	A	C	-0.23504	0.031316	0.729789	13.1938	6.4e-14	14	FALSE	C6orf10	-25716
Hyperthyroidism	hyperthyroid	rs9268213	6	32282081	A	G	-0.245933	0.04177	0.733915	8.39549	4.02e-09	14	FALSE	C6orf10	-25778
Hyperthyroidism	hyperthyroid	rs9268214	6	32282466	A	G	-0.244514	0.04073	0.734201	8.70133	1.99e-09	14	FALSE	C6orf10	-26163
Hyperthyroidism	hyperthyroid	rs9268215	6	32282471	A	G	-0.244501	0.040742	0.734199	8.69561	2.02e-09	14	FALSE	C6orf10	-26168
Hyperthyroidism	hyperthyroid	rs6909790	6	32282979	A	G	-0.244564	0.040459	0.734231	8.81258	1.54e-09	14	FALSE	C6orf10	-26676
Hyperthyroidism	hyperthyroid	rs6910275	6	32283114	C	A	-0.244627	0.040481	0.734237	8.80789	1.56e-09	14	FALSE	C6orf10	-26811
Hyperthyroidism	hyperthyroid	rs28367008	6	32283214	C	T	-0.244628	0.040482	0.734237	8.80739	1.56e-09	14	FALSE	C6orf10	-26911
Hyperthyroidism	hyperthyroid	rs6915455	6	32283494	G	A	-0.244855	0.040521	0.734256	8.80679	1.56e-09	14	FALSE	C6orf10	-27191
Hyperthyroidism	hyperthyroid	rs9268218	6	32283699	A	G	-0.244546	0.040557	0.734306	8.77204	1.69e-09	14	FALSE	C6orf10	-27396
Hyperthyroidism	hyperthyroid	rs9268219	6	32284108	T	G	-0.514342	0.017029	0.891651	199.609	2.46e-200	14	FALSE	C6orf10	-27805
Hyperthyroidism	hyperthyroid	rs9268220	6	32284340	C	T	-0.311683	0.014735	0.819282	98.5183	3.03e-99	14	FALSE	C6orf10	-28037
Hyperthyroidism	hyperthyroid	rs495140	6	32284423	A	T	0.092731	0.01294	0.660247	12.0955	8.03e-13	14	FALSE	C6orf10	-28120
Hyperthyroidism	hyperthyroid	rs9268221	6	32284910	C	G	-0.235245	0.030914	0.729848	13.5415	2.87e-14	14	FALSE	C6orf10	-28607
Hyperthyroidism	hyperthyroid	rs567828	6	32284950	T	A	0.092723	0.01294	0.660256	12.0931	8.07e-13	14	FALSE	C6orf10	-28647
Hyperthyroidism	hyperthyroid	rs9268222	6	32285228	G	A	-0.260403	0.030029	0.746256	17.3469	4.5e-18	14	FALSE	C6orf10	-28925
Hyperthyroidism	hyperthyroid	rs116667074	6	32285362	C	T	-0.515359	0.016846	0.889152	204.744	1.8e-205	14	FALSE	C6orf10	-29059
Hyperthyroidism	hyperthyroid	rs531094	6	32286102	T	A	0.092174	0.012945	0.659964	11.9513	1.12e-12	14	FALSE	C6orf10	-29799
Hyperthyroidism	hyperthyroid	rs557539	6	32286680	G	A	0.103208	0.016985	0.648524	8.89735	1.27e-09	14	FALSE	C6orf10	-30377
Hyperthyroidism	hyperthyroid	rs560324	6	32286984	T	G	0.10309	0.016726	0.648539	9.13467	7.33e-10	14	FALSE	C6orf10	-30681
Hyperthyroidism	hyperthyroid	rs75230829	6	32287072	T	C	-0.81089	0.046312	0.945588	67.8608	1.38e-68	14	FALSE	C6orf10	-30769
Hyperthyroidism	hyperthyroid	rs9268229	6	32287402	C	A	-0.306184	0.025188	0.831376	33.2364	5.8e-34	14	FALSE	C6orf10	-31099
Hyperthyroidism	hyperthyroid	rs580921	6	32287496	A	G	0.095365	0.01304	0.669061	12.5658	2.72e-13	14	FALSE	C6orf10	-31193
Hyperthyroidism	hyperthyroid	rs9268231	6	32287754	T	C	-0.312913	0.014729	0.818625	99.3691	4.27e-100	14	FALSE	C6orf10	-31451
Hyperthyroidism	hyperthyroid	rs575765	6	32288041	T	C	0.093535	0.012946	0.66054	12.2817	5.23e-13	14	FALSE	C6orf10	-31738
Hyperthyroidism	hyperthyroid	rs574710	6	32288190	T	C	0.102561	0.016807	0.64825	8.96782	1.08e-09	14	FALSE	C6orf10	-31887
Hyperthyroidism	hyperthyroid	rs539703	6	32288462	A	C	0.093133	0.012942	0.660407	12.1897	6.46e-13	14	FALSE	C6orf10	-32159
Hyperthyroidism	hyperthyroid	rs540639	6	32288564	T	G	0.103195	0.016952	0.648528	8.92733	1.18e-09	14	FALSE	C6orf10	-32261
Hyperthyroidism	hyperthyroid	rs542525	6	32288805	T	C	0.103186	0.01696	0.648529	8.91811	1.21e-09	14	FALSE	C6orf10	-32502
Hyperthyroidism	hyperthyroid	rs544100	6	32288932	T	A	0.093555	0.012945	0.660596	12.2886	5.15e-13	14	FALSE	C6orf10	-32629
Hyperthyroidism	hyperthyroid	rs7751715	6	32288952	G	A	-0.515374	0.016846	0.889148	204.75	1.78e-205	14	FALSE	C6orf10	-32649
Hyperthyroidism	hyperthyroid	rs546857	6	32289240	C	T	0.091253	0.012973	0.66373	11.6815	2.08e-12	14	FALSE	C6orf10	-32937
Hyperthyroidism	hyperthyroid	rs547077	6	32289318	T	C	0.102642	0.016487	0.648208	9.30628	4.94e-10	14	FALSE	C6orf10	-33015
Hyperthyroidism	hyperthyroid	rs7756177	6	32289358	G	A	-0.301108	0.014552	0.811376	94.3213	4.77e-95	14	FALSE	C6orf10	-33055
Hyperthyroidism	hyperthyroid	rs28366180	6	32289423	G	T	0.276453	0.035081	0.962642	14.4659	3.42e-15	14	FALSE	C6orf10	-33120
Hyperthyroidism	hyperthyroid	rs572730	6	32289764	C	T	0.093699	0.012947	0.66063	12.3218	4.77e-13	14	FALSE	C6orf10	-33461
Hyperthyroidism	hyperthyroid	rs487649	6	32290748	A	G	0.093748	0.012945	0.660587	12.3361	4.61e-13	14	FALSE	C6orf10	-34445
Hyperthyroidism	hyperthyroid	rs485774	6	32290954	A	G	0.093018	0.012941	0.660534	12.165	6.84e-13	14	FALSE	C6orf10	-34651
Hyperthyroidism	hyperthyroid	rs521828	6	32291643	C	T	-0.231688	0.017893	0.712708	37.582	2.62e-38	14	FALSE	C6orf10	-35340
Hyperthyroidism	hyperthyroid	rs523627	6	32291837	G	T	0.092854	0.01294	0.660247	12.1258	7.49e-13	14	FALSE	C6orf10	-35534
Hyperthyroidism	hyperthyroid	rs525607	6	32292084	C	T	0.102529	0.016212	0.648173	9.58064	2.63e-10	14	FALSE	C6orf10	-35781
Hyperthyroidism	hyperthyroid	rs552339	6	32292715	G	A	0.092386	0.012942	0.660199	12.0072	9.84e-13	14	FALSE	C6orf10	-36412
Hyperthyroidism	hyperthyroid	rs533885	6	32293152	A	G	0.092773	0.012943	0.660389	12.1003	7.94e-13	14	FALSE	C6orf10	-36849
Hyperthyroidism	hyperthyroid	rs511874	6	32293255	G	C	-0.231657	0.018332	0.712596	35.8407	1.44e-36	14	FALSE	C6orf10	-36952
Hyperthyroidism	hyperthyroid	rs510181	6	32293434	A	C	0.102727	0.01603	0.648296	9.81827	1.52e-10	14	FALSE	C6orf10	-37131
Hyperthyroidism	hyperthyroid	rs471081	6	32293598	A	T	0.103928	0.015179	0.647972	11.1063	7.83e-12	14	FALSE	C6orf10	-37295
Hyperthyroidism	hyperthyroid	rs471964	6	32293671	G	A	0.094305	0.013005	0.663059	12.3672	4.29e-13	14	FALSE	C6orf10	-37368
Hyperthyroidism	hyperthyroid	rs9268245	6	32293941	G	C	-0.311752	0.014736	0.819297	98.5501	2.82e-99	14	FALSE	C6orf10	-37638
Hyperthyroidism	hyperthyroid	rs504703	6	32294017	T	C	0.09285	0.012942	0.6603	12.1217	7.56e-13	14	FALSE	C6orf10	-37714
Hyperthyroidism	hyperthyroid	rs476584	6	32294192	G	A	0.103205	0.015921	0.648159	10.0295	9.34e-11	14	FALSE	C6orf10	-37889
Hyperthyroidism	hyperthyroid	rs9268246	6	32294549	A	T	-0.31181	0.014734	0.819305	98.6106	2.45e-99	14	FALSE	C6orf10	-38246
Hyperthyroidism	hyperthyroid	rs501545	6	32294566	G	A	0.093188	0.012941	0.660268	12.2061	6.22e-13	14	FALSE	C6orf10	-38263
Hyperthyroidism	hyperthyroid	rs476885	6	32294712	A	G	0.092915	0.01294	0.660263	12.14	7.25e-13	14	FALSE	C6orf10	-38409
Hyperthyroidism	hyperthyroid	rs505274	6	32294992	G	A	0.092991	0.012942	0.660144	12.1561	6.98e-13	14	FALSE	C6orf10	-38689
Hyperthyroidism	hyperthyroid	rs508805	6	32295350	G	A	0.092763	0.012941	0.660295	12.1016	7.91e-13	14	FALSE	C6orf10	-39047
Hyperthyroidism	hyperthyroid	rs524578	6	32295357	G	A	0.102015	0.01682	0.647988	8.86762	1.36e-09	14	FALSE	C6orf10	-39054
Hyperthyroidism	hyperthyroid	rs4424116	6	32295553	G	C	0.092751	0.012945	0.660175	12.0914	8.1e-13	14	FALSE	C6orf10	-39250
Hyperthyroidism	hyperthyroid	rs4392743	6	32295652	T	C	-0.515594	0.016845	0.889071	204.958	1.1e-205	14	FALSE	C6orf10	-39349
Hyperthyroidism	hyperthyroid	rs6913605	6	32295694	A	G	0.092306	0.012984	0.661437	11.9148	1.22e-12	14	FALSE	C6orf10	-39391
Hyperthyroidism	hyperthyroid	rs9501613	6	32295717	C	T	0.23761	0.030538	0.951982	14.1221	7.55e-15	14	FALSE	C6orf10	-39414
Hyperthyroidism	hyperthyroid	rs9268249	6	32295744	T	A	0.147585	0.018873	0.503045	14.2568	5.54e-15	14	FALSE	C6orf10	-39441
Hyperthyroidism	hyperthyroid	rs6457542	6	32295828	A	G	0.093647	0.012947	0.660592	12.3083	4.92e-13	14	FALSE	C6orf10	-39525
Hyperthyroidism	hyperthyroid	rs6913664	6	32295874	C	T	-0.120197	0.012149	0.492269	22.3242	4.74e-23	14	FALSE	C6orf10	-39571
Hyperthyroidism	hyperthyroid	rs9268251	6	32295878	G	A	-0.279996	0.014188	0.792676	85.9053	1.24e-86	14	FALSE	C6orf10	-39575
Hyperthyroidism	hyperthyroid	rs6457543	6	32296029	T	G	0.091584	0.012975	0.66372	11.7573	1.75e-12	14	FALSE	C6orf10	-39726
Hyperthyroidism	hyperthyroid	rs6457544	6	32296057	C	T	0.091574	0.012974	0.663708	11.7571	1.75e-12	14	FALSE	C6orf10	-39754
Hyperthyroidism	hyperthyroid	rs12528615	6	32296316	C	T	0.093175	0.012942	0.6603	12.2015	6.29e-13	14	FALSE	C6orf10	-40013
Hyperthyroidism	hyperthyroid	rs10947252	6	32296375	G	A	0.093187	0.012941	0.660296	12.2047	6.24e-13	14	FALSE	C6orf10	-40072
Hyperthyroidism	hyperthyroid	rs10947253	6	32296555	G	C	0.093187	0.012941	0.660296	12.2047	6.24e-13	14	FALSE	C6orf10	-40252
Hyperthyroidism	hyperthyroid	rs9348880	6	32296780	C	T	0.103195	0.016079	0.648221	9.84599	1.43e-10	14	FALSE	C6orf10	-40477
Hyperthyroidism	hyperthyroid	rs9348881	6	32296842	C	G	0.103965	0.015154	0.648217	11.1475	7.12e-12	14	FALSE	C6orf10	-40539
Hyperthyroidism	hyperthyroid	rs9394086	6	32297124	A	T	0.093167	0.012942	0.660315	12.1987	6.33e-13	14	FALSE	C6orf10	-40821
Hyperthyroidism	hyperthyroid	rs9368711	6	32297156	T	C	0.092908	0.012942	0.660307	12.1361	7.31e-13	14	FALSE	C6orf10	-40853
Hyperthyroidism	hyperthyroid	rs9368712	6	32297328	G	A	0.092972	0.012941	0.660395	12.1524	7.04e-13	14	FALSE	C6orf10	-41025
Hyperthyroidism	hyperthyroid	rs9368713	6	32297337	T	C	0.092974	0.012941	0.660304	12.1528	7.03e-13	14	FALSE	C6orf10	-41034
Hyperthyroidism	hyperthyroid	rs9368714	6	32297341	G	A	0.074367	0.013493	0.706334	7.43865	3.64e-08	14	FALSE	C6orf10	-41038
Hyperthyroidism	hyperthyroid	rs9380289	6	32297417	G	A	0.093236	0.012943	0.660223	12.2143	6.1e-13	14	FALSE	C6orf10	-41114
Hyperthyroidism	hyperthyroid	rs75052715	6	32297660	C	G	0.09324	0.012941	0.660296	12.2176	6.06e-13	14	FALSE	C6orf10	-41357
Hyperthyroidism	hyperthyroid	rs9296021	6	32297690	C	T	0.092943	0.012941	0.660287	12.1457	7.15e-13	14	FALSE	C6orf10	-41387
Hyperthyroidism	hyperthyroid	rs9296022	6	32297955	G	A	0.093215	0.012942	0.660309	12.2109	6.15e-13	14	FALSE	C6orf10	-41652
Hyperthyroidism	hyperthyroid	rs9405090	6	32298372	A	G	0.093288	0.012941	0.660302	12.2306	5.88e-13	14	FALSE	C6orf10	-42069
Hyperthyroidism	hyperthyroid	rs1003880	6	32298484	G	T	-0.256208	0.020793	0.750837	34.1226	7.54e-35	14	FALSE	C6orf10	-42181
Hyperthyroidism	hyperthyroid	rs9296023	6	32298648	A	G	0.093272	0.012943	0.660332	12.2233	5.98e-13	14	FALSE	C6orf10	-42345
Hyperthyroidism	hyperthyroid	rs3129949	6	32298814	C	A	-0.279261	0.01414	0.790133	86.0303	9.33e-87	14	FALSE	C6orf10	-42511
Hyperthyroidism	hyperthyroid	rs1003879	6	32299592	G	A	-0.200273	0.012883	0.693149	53.7241	1.89e-54	14	FALSE	C6orf10	-43289
Hyperthyroidism	hyperthyroid	rs742582	6	32299715	G	A	0.093255	0.012941	0.660291	12.2214	6.01e-13	14	FALSE	C6orf10	-43412
Hyperthyroidism	hyperthyroid	rs1003878	6	32299822	G	A	-0.279781	0.014138	0.790158	86.3718	4.25e-87	14	FALSE	C6orf10	-43519
Hyperthyroidism	hyperthyroid	rs910052	6	32299873	G	T	0.092952	0.01294	0.660277	12.1492	7.09e-13	14	FALSE	C6orf10	-43570
Hyperthyroidism	hyperthyroid	rs761190	6	32300470	T	G	0.093201	0.012942	0.660303	12.2081	6.19e-13	14	FALSE	C6orf10	-44167
Hyperthyroidism	hyperthyroid	rs28366181	6	32300563	T	A	0.236948	0.033664	0.961099	11.6947	2.02e-12	14	FALSE	C6orf10	-44260
Hyperthyroidism	hyperthyroid	rs9394087	6	32300848	T	C	0.10324	0.016118	0.648159	9.80977	1.55e-10	14	FALSE	C6orf10	-44545
Hyperthyroidism	hyperthyroid	rs9366793	6	32301289	T	C	0.102631	0.01611	0.648106	9.71101	1.95e-10	14	FALSE	C6orf10	-44986
Hyperthyroidism	hyperthyroid	rs9348882	6	32301322	C	T	0.093075	0.012941	0.660289	12.1779	6.64e-13	14	FALSE	C6orf10	-45019
Hyperthyroidism	hyperthyroid	rs9380290	6	32301452	C	G	0.103559	0.015915	0.648167	10.1003	7.94e-11	14	FALSE	C6orf10	-45149
Hyperthyroidism	hyperthyroid	rs9357140	6	32301514	G	A	0.093007	0.012941	0.660273	12.1616	6.89e-13	14	FALSE	C6orf10	-45211
Hyperthyroidism	hyperthyroid	rs9391777	6	32301804	G	C	0.093235	0.012942	0.660325	12.2148	6.1e-13	14	FALSE	C6orf10	-45501
Hyperthyroidism	hyperthyroid	rs2022537	6	32301910	G	A	-0.27984	0.014138	0.790176	86.4139	3.86e-87	14	FALSE	C6orf10	-45607
Hyperthyroidism	hyperthyroid	rs1474729	6	32302045	A	C	0.093219	0.012941	0.660296	12.2129	6.12e-13	14	FALSE	C6orf10	-45742
Hyperthyroidism	hyperthyroid	rs1474728	6	32302067	C	T	0.094618	0.012924	0.659788	12.5916	2.56e-13	14	FALSE	C6orf10	-45764
Hyperthyroidism	hyperthyroid	rs1265757	6	32302382	C	T	-0.515693	0.016844	0.889127	205.052	8.88e-206	14	FALSE	C6orf10	-46079
Hyperthyroidism	hyperthyroid	rs9405091	6	32302539	A	G	0.093214	0.012941	0.660296	12.2115	6.14e-13	14	FALSE	C6orf10	-46236
Hyperthyroidism	hyperthyroid	rs9378257	6	32302541	T	G	0.093219	0.012941	0.660296	12.2129	6.12e-13	14	FALSE	C6orf10	-46238
Hyperthyroidism	hyperthyroid	rs1265756	6	32302672	G	A	-0.31194	0.014733	0.819295	98.7129	1.94e-99	14	FALSE	C6orf10	-46369
Hyperthyroidism	hyperthyroid	rs9405092	6	32302728	T	G	0.093213	0.012941	0.660296	12.2113	6.15e-13	14	FALSE	C6orf10	-46425
Hyperthyroidism	hyperthyroid	rs9405093	6	32302741	G	T	0.093213	0.012941	0.660296	12.2113	6.15e-13	14	FALSE	C6orf10	-46438
Hyperthyroidism	hyperthyroid	rs9378258	6	32302757	G	A	0.093214	0.012941	0.660296	12.2115	6.14e-13	14	FALSE	C6orf10	-46454
Hyperthyroidism	hyperthyroid	rs10807100	6	32303068	G	A	0.093307	0.012942	0.66028	12.2341	5.83e-13	14	FALSE	C6orf10	-46765
Hyperthyroidism	hyperthyroid	rs114475254	6	32303160	G	T	0.241079	0.042276	0.975669	7.91681	1.21e-08	14	FALSE	C6orf10	-46857
Hyperthyroidism	hyperthyroid	rs6929776	6	32303511	G	A	0.102878	0.016239	0.648155	9.61184	2.44e-10	14	FALSE	C6orf10	-47208
Hyperthyroidism	hyperthyroid	rs1265754	6	32303692	T	A	-0.515729	0.016821	0.888982	205.639	2.29e-206	14	FALSE	C6orf10	-47389
Hyperthyroidism	hyperthyroid	rs6930681	6	32304031	G	A	0.092926	0.012941	0.660289	12.1407	7.23e-13	14	FALSE	C6orf10	-47728
Hyperthyroidism	hyperthyroid	rs9366794	6	32304222	C	G	0.093239	0.012941	0.660289	12.2176	6.06e-13	14	FALSE	C6orf10	-47919
Hyperthyroidism	hyperthyroid	rs12194915	6	32305029	T	A	0.094368	0.01294	0.659962	12.499	3.17e-13	14	FALSE	C6orf10	-48726
Hyperthyroidism	hyperthyroid	rs973037	6	32305125	C	T	0.093466	0.01294	0.660117	12.2761	5.3e-13	14	FALSE	C6orf10	-48822
Hyperthyroidism	hyperthyroid	rs2022535	6	32305142	C	T	0.094346	0.012915	0.657216	12.5394	2.89e-13	14	FALSE	C6orf10	-48839
Hyperthyroidism	hyperthyroid	rs973036	6	32305143	C	G	0.094349	0.012915	0.657215	12.5403	2.88e-13	14	FALSE	C6orf10	-48840
Hyperthyroidism	hyperthyroid	rs926594	6	32305370	T	G	0.09315	0.012941	0.660273	12.1962	6.37e-13	14	FALSE	C6orf10	-49067
Hyperthyroidism	hyperthyroid	rs926593	6	32305544	A	G	-0.515628	0.016843	0.889122	205.023	9.48e-206	14	FALSE	C6orf10	-49241
Hyperthyroidism	hyperthyroid	rs926592	6	32305658	C	A	-0.28016	0.014134	0.790036	86.6544	2.22e-87	14	FALSE	C6orf10	-49355
Hyperthyroidism	hyperthyroid	rs926591	6	32305690	C	A	0.092831	0.012945	0.660384	12.1119	7.73e-13	14	FALSE	C6orf10	-49387
Hyperthyroidism	hyperthyroid	rs9368715	6	32306022	G	A	0.093231	0.012942	0.660292	12.2155	6.09e-13	14	FALSE	C6orf10	-49719
Hyperthyroidism	hyperthyroid	rs3817982	6	32306262	T	C	0.093227	0.012941	0.660294	12.2148	6.1e-13	14	FALSE	C6orf10	-49959
Hyperthyroidism	hyperthyroid	rs2022534	6	32307137	T	C	0.093147	0.012942	0.660197	12.1932	6.41e-13	14	FALSE	C6orf10	-50834
Hyperthyroidism	hyperthyroid	rs2022533	6	32307260	T	G	0.103016	0.015686	0.648185	10.2753	5.3e-11	14	FALSE	C6orf10	-50957
Hyperthyroidism	hyperthyroid	rs1033500	6	32307382	G	A	0.093104	0.012942	0.660289	12.184	6.55e-13	14	FALSE	C6orf10	-51079
Hyperthyroidism	hyperthyroid	rs1033499	6	32307532	G	A	-0.312463	0.014728	0.819061	99.1055	7.84e-100	14	FALSE	C6orf10	-51229
Hyperthyroidism	hyperthyroid	rs1033498	6	32307869	T	C	0.094259	0.012956	0.660385	12.4439	3.6e-13	14	FALSE	C6orf10	-51566
Hyperthyroidism	hyperthyroid	rs1033497	6	32308062	A	G	0.093223	0.012941	0.660295	12.2138	6.11e-13	14	FALSE	C6orf10	-51759
Hyperthyroidism	hyperthyroid	rs1033496	6	32308106	G	C	0.093223	0.012941	0.660295	12.2138	6.11e-13	14	FALSE	C6orf10	-51803
Hyperthyroidism	hyperthyroid	rs2395144	6	32308345	T	G	0.093218	0.012941	0.660294	12.2125	6.13e-13	14	FALSE	C6orf10	-52042
Hyperthyroidism	hyperthyroid	rs4469285	6	32308642	G	A	0.093222	0.012941	0.660292	12.2133	6.12e-13	14	FALSE	C6orf10	-52339
Hyperthyroidism	hyperthyroid	rs7453102	6	32308690	A	G	0.093222	0.012941	0.660295	12.2135	6.12e-13	14	FALSE	C6orf10	-52387
Hyperthyroidism	hyperthyroid	rs2179579	6	32308734	A	G	0.09322	0.012941	0.660292	12.2128	6.13e-13	14	FALSE	C6orf10	-52431
Hyperthyroidism	hyperthyroid	rs2179578	6	32308770	G	A	0.093221	0.012941	0.660292	12.2131	6.12e-13	14	FALSE	C6orf10	-52467
Hyperthyroidism	hyperthyroid	rs2143468	6	32309003	A	T	0.093515	0.012945	0.660416	12.2799	5.25e-13	14	FALSE	C6orf10	-52700
Hyperthyroidism	hyperthyroid	rs2143467	6	32309296	C	G	0.093162	0.012942	0.660314	12.1976	6.34e-13	14	FALSE	C6orf10	-52993
Hyperthyroidism	hyperthyroid	rs2143466	6	32309323	C	T	0.088502	0.012871	0.652833	11.1941	6.4e-12	14	FALSE	C6orf10	-53020
Hyperthyroidism	hyperthyroid	rs2143465	6	32309352	T	C	0.093084	0.012941	0.66029	12.1803	6.6e-13	14	FALSE	C6orf10	-53049
Hyperthyroidism	hyperthyroid	rs2143464	6	32309434	T	C	0.09322	0.012941	0.660294	12.213	6.12e-13	14	FALSE	C6orf10	-53131
Hyperthyroidism	hyperthyroid	rs3117137	6	32309911	C	T	-0.281175	0.014152	0.790127	87.0553	8.8e-88	14	FALSE	C6orf10	-53608
Hyperthyroidism	hyperthyroid	rs9268257	6	32310103	G	A	0.093221	0.012942	0.660322	12.2116	6.14e-13	14	FALSE	C6orf10	-53800
Hyperthyroidism	hyperthyroid	rs3129901	6	32310119	T	G	-0.312222	0.014731	0.819252	98.9157	1.21e-99	14	FALSE	C6orf10	-53816
Hyperthyroidism	hyperthyroid	rs9268258	6	32310684	G	A	0.093225	0.012941	0.660297	12.2142	6.11e-13	14	FALSE	C6orf10	-54381
Hyperthyroidism	hyperthyroid	rs9268259	6	32310803	G	A	0.093227	0.012941	0.660294	12.2146	6.1e-13	14	FALSE	C6orf10	-54500
Hyperthyroidism	hyperthyroid	rs2849018	6	32310863	T	C	-0.515877	0.016837	0.889068	205.369	4.28e-206	14	FALSE	C6orf10	-54560
Hyperthyroidism	hyperthyroid	rs9268260	6	32310967	C	T	0.093228	0.012941	0.660292	12.215	6.09e-13	14	FALSE	C6orf10	-54664
Hyperthyroidism	hyperthyroid	rs9268261	6	32310986	C	G	0.093226	0.012941	0.660294	12.2145	6.1e-13	14	FALSE	C6orf10	-54683
Hyperthyroidism	hyperthyroid	rs1555117	6	32311148	C	G	0.092141	0.012948	0.660121	11.9376	1.15e-12	14	FALSE	C6orf10	-54845
Hyperthyroidism	hyperthyroid	rs6904320	6	32312082	A	G	-0.163725	0.022239	0.251029	12.7235	1.89e-13	14	FALSE	C6orf10	-55779
Hyperthyroidism	hyperthyroid	rs9268268	6	32312610	A	G	-0.164536	0.022245	0.250812	12.8362	1.46e-13	14	FALSE	C6orf10	-56307
Hyperthyroidism	hyperthyroid	rs9268269	6	32312637	T	G	-0.194501	0.022367	0.275693	17.439	3.64e-18	14	FALSE	C6orf10	-56334
Hyperthyroidism	hyperthyroid	rs9268270	6	32312638	T	G	-0.16423	0.022329	0.249736	12.7011	1.99e-13	14	FALSE	C6orf10	-56335
Hyperthyroidism	hyperthyroid	rs1555116	6	32312740	C	A	0.093224	0.012941	0.660295	12.2138	6.11e-13	14	FALSE	C6orf10	-56437
Hyperthyroidism	hyperthyroid	rs4576282	6	32312796	A	G	0.092959	0.012941	0.66028	12.1496	7.09e-13	14	FALSE	C6orf10	-56493
Hyperthyroidism	hyperthyroid	rs9268271	6	32312883	C	T	0.093194	0.012942	0.660312	12.2048	6.24e-13	14	FALSE	C6orf10	-56580
Hyperthyroidism	hyperthyroid	rs4959024	6	32313010	C	T	0.093269	0.012942	0.660301	12.2233	5.98e-13	14	FALSE	C6orf10	-56707
Hyperthyroidism	hyperthyroid	rs4959092	6	32313011	T	G	0.093269	0.012942	0.660301	12.2233	5.98e-13	14	FALSE	C6orf10	-56708
Hyperthyroidism	hyperthyroid	rs4959093	6	32313097	T	C	0.093463	0.012943	0.660323	12.2706	5.36e-13	14	FALSE	C6orf10	-56794
Hyperthyroidism	hyperthyroid	rs4959094	6	32313136	C	T	0.093266	0.012942	0.660289	12.2241	5.97e-13	14	FALSE	C6orf10	-56833
Hyperthyroidism	hyperthyroid	rs4959025	6	32313143	A	C	0.09316	0.012942	0.66036	12.1979	6.34e-13	14	FALSE	C6orf10	-56840
Hyperthyroidism	hyperthyroid	rs4959026	6	32313461	G	T	0.093435	0.012943	0.660325	12.2626	5.46e-13	14	FALSE	C6orf10	-57158
Hyperthyroidism	hyperthyroid	rs1265764	6	32313659	G	A	-0.470536	0.02706	0.955601	66.9447	1.14e-67	14	FALSE	C6orf10	-57356
Hyperthyroidism	hyperthyroid	rs547911246	6	32314088	G	A	-0.16489	0.022256	0.25204	12.8761	1.33e-13	14	FALSE	C6orf10	-57785
Hyperthyroidism	hyperthyroid	rs566177061	6	32314089	G	T	-0.16489	0.022256	0.25204	12.8761	1.33e-13	14	FALSE	C6orf10	-57786
Hyperthyroidism	hyperthyroid	rs374475970	6	32314090	C	G	-0.16489	0.022256	0.25204	12.8761	1.33e-13	14	FALSE	C6orf10	-57787
Hyperthyroidism	hyperthyroid	rs368399960	6	32314091	C	T	-0.16489	0.022256	0.25204	12.8761	1.33e-13	14	FALSE	C6orf10	-57788
Hyperthyroidism	hyperthyroid	rs4959096	6	32314676	G	A	0.093135	0.012948	0.660483	12.1803	6.6e-13	14	FALSE	C6orf10	-58373
Hyperthyroidism	hyperthyroid	rs9268283	6	32315173	T	C	0.093572	0.01295	0.660521	12.2846	5.19e-13	14	FALSE	C6orf10	-58870
Hyperthyroidism	hyperthyroid	rs9268284	6	32315216	G	A	0.092483	0.012943	0.660429	12.0299	9.34e-13	14	FALSE	C6orf10	-58913
Hyperthyroidism	hyperthyroid	rs28366182	6	32315486	A	G	0.237611	0.033674	0.961106	11.7496	1.78e-12	14	FALSE	C6orf10	-59183
Hyperthyroidism	hyperthyroid	rs910051	6	32315511	T	G	-0.515849	0.016842	0.889108	205.217	6.07e-206	14	FALSE	C6orf10	-59208
Hyperthyroidism	hyperthyroid	rs9268285	6	32315557	T	C	0.092696	0.012943	0.660453	12.0822	8.28e-13	14	FALSE	C6orf10	-59254
Hyperthyroidism	hyperthyroid	rs9268286	6	32315593	C	G	0.093249	0.012942	0.660326	12.2193	6.03e-13	14	FALSE	C6orf10	-59290
Hyperthyroidism	hyperthyroid	rs12198399	6	32315929	G	A	0.304851	0.044439	0.974411	11.1457	7.15e-12	14	FALSE	C6orf10	-59626
Hyperthyroidism	hyperthyroid	rs3117124	6	32316240	G	T	-0.16269	0.022365	0.246903	12.4408	3.62e-13	14	FALSE	C6orf10	-59937
Hyperthyroidism	hyperthyroid	rs969892	6	32316312	T	C	-0.275531	0.020963	0.760328	38.6939	2.02e-39	14	FALSE	C6orf10	-60009
Hyperthyroidism	hyperthyroid	rs2076542	6	32317127	G	A	0.093304	0.012943	0.660346	12.2316	5.87e-13	14	FALSE	C6orf10	-60824
Hyperthyroidism	hyperthyroid	rs2076541	6	32317215	T	C	0.092565	0.012946	0.660306	12.0447	9.02e-13	14	FALSE	C6orf10	-60912
Hyperthyroidism	hyperthyroid	rs2076540	6	32317276	T	C	0.092924	0.012987	0.663831	12.0612	8.68e-13	14	FALSE	C6orf10	-60973
Hyperthyroidism	hyperthyroid	rs2076538	6	32317471	A	C	0.093385	0.012942	0.660312	12.253	5.58e-13	14	FALSE	C6orf10	-61168
Hyperthyroidism	hyperthyroid	rs761187	6	32318036	A	G	0.09086	0.012974	0.663871	11.5844	2.6e-12	14	FALSE	C6orf10	-61733
Hyperthyroidism	hyperthyroid	rs2143463	6	32318729	A	G	0.093446	0.012943	0.660324	12.2662	5.42e-13	14	FALSE	C6orf10	-62426
Hyperthyroidism	hyperthyroid	rs9268301	6	32319637	G	A	0.075263	0.013489	0.706083	7.60771	2.47e-08	14	FALSE	C6orf10	-63334
Hyperthyroidism	hyperthyroid	rs1265762	6	32321115	C	A	-0.115232	0.019149	0.467709	8.73964	1.82e-09	14	FALSE	C6orf10	-64812
Hyperthyroidism	hyperthyroid	rs1265760	6	32321872	T	C	-0.114973	0.020074	0.467474	7.9806	1.05e-08	14	FALSE	C6orf10	-65569
Hyperthyroidism	hyperthyroid	rs1265759	6	32322393	C	T	-0.115106	0.019936	0.467539	8.09924	7.96e-09	14	FALSE	C6orf10	-66090
Hyperthyroidism	hyperthyroid	rs1265758	6	32323529	A	G	-0.110531	0.014624	0.46293	13.3702	4.26e-14	14	FALSE	C6orf10	-67226
Hyperthyroidism	hyperthyroid	rs2395149	6	32325562	G	A	-0.515952	0.016843	0.889126	205.277	5.28e-206	14	FALSE	C6orf10	-69259
Hyperthyroidism	hyperthyroid	rs3129908	6	32325707	C	A	-0.110331	0.01516	0.463076	12.4511	3.54e-13	14	FALSE	C6orf10	-69404
Hyperthyroidism	hyperthyroid	rs3129909	6	32325710	G	A	-0.110483	0.014971	0.462994	12.7812	1.66e-13	14	FALSE	C6orf10	-69407
Hyperthyroidism	hyperthyroid	rs2395150	6	32326045	G	A	-0.11035	0.015149	0.463083	12.4717	3.37e-13	14	FALSE	C6orf10	-69742
Hyperthyroidism	hyperthyroid	rs6457548	6	32326240	G	A	-0.110321	0.015138	0.463043	12.4826	3.29e-13	14	FALSE	C6orf10	-69937
Hyperthyroidism	hyperthyroid	rs9268307	6	32326531	T	C	0.093353	0.012942	0.660312	12.2443	5.7e-13	14	FALSE	C6orf10	-70228
Hyperthyroidism	hyperthyroid	rs7775581	6	32326653	C	T	-0.114689	0.02022	0.467488	7.83977	1.45e-08	14	FALSE	C6orf10	-70350
Hyperthyroidism	hyperthyroid	rs12307601	6	32327354	T	G	0.237837	0.033671	0.961111	11.7729	1.69e-12	14	FALSE	C6orf10	-71051
Hyperthyroidism	hyperthyroid	rs6904636	6	32327781	C	T	-0.114892	0.020007	0.467451	8.01929	9.57e-09	14	FALSE	C6orf10	-71478
Hyperthyroidism	hyperthyroid	rs3129910	6	32328296	T	C	-0.114891	0.02001	0.467459	8.01709	9.61e-09	14	FALSE	C6orf10	-71993
Hyperthyroidism	hyperthyroid	rs3129911	6	32328403	C	T	-0.114998	0.019891	0.467454	8.1186	7.61e-09	14	FALSE	C6orf10	-72100
Hyperthyroidism	hyperthyroid	rs7775978	6	32328895	G	A	-0.114889	0.020009	0.467459	8.01718	9.61e-09	14	FALSE	C6orf10	-72592
Hyperthyroidism	hyperthyroid	rs7776257	6	32328964	T	C	-0.114879	0.02	0.467457	8.0226	9.49e-09	14	FALSE	C6orf10	-72661
Hyperthyroidism	hyperthyroid	rs7763071	6	32329644	C	T	-0.114861	0.020048	0.467464	7.98526	1.03e-08	14	FALSE	C6orf10	-73341
Hyperthyroidism	hyperthyroid	rs9268326	6	32330153	T	C	0.093032	0.012947	0.660501	12.1567	6.97e-13	14	FALSE	C6orf10	-73850
Hyperthyroidism	hyperthyroid	rs9268327	6	32330164	C	G	0.093779	0.012992	0.66192	12.2604	5.49e-13	14	FALSE	C6orf10	-73861
Hyperthyroidism	hyperthyroid	rs9268329	6	32330174	A	G	0.093426	0.012984	0.661652	12.188	6.49e-13	14	FALSE	C6orf10	-73871
Hyperthyroidism	hyperthyroid	rs28366184	6	32330351	A	G	0.237701	0.033677	0.9611	11.7562	1.75e-12	14	FALSE	C6orf10	-74048
Hyperthyroidism	hyperthyroid	rs9268333	6	32330651	C	T	0.093292	0.012942	0.66027	12.2298	5.89e-13	14	FALSE	C6orf10	-74348
Hyperthyroidism	hyperthyroid	rs6934200	6	32331069	T	C	0.093275	0.012944	0.660337	12.2225	5.99e-13	14	FALSE	C6orf10	-74766
Hyperthyroidism	hyperthyroid	rs9268343	6	32331824	A	G	0.093201	0.012952	0.660615	12.19	6.46e-13	14	FALSE	C6orf10	-75521
Hyperthyroidism	hyperthyroid	rs9268344	6	32331837	C	T	0.093179	0.012952	0.660622	12.1841	6.54e-13	14	FALSE	C6orf10	-75534
Hyperthyroidism	hyperthyroid	rs9268345	6	32331841	G	A	0.092889	0.012951	0.660601	12.1141	7.69e-13	14	FALSE	C6orf10	-75538
Hyperthyroidism	hyperthyroid	rs9268346	6	32331927	C	G	0.093299	0.012942	0.660289	12.2315	5.87e-13	14	FALSE	C6orf10	-75624
Hyperthyroidism	hyperthyroid	rs3129915	6	32332264	G	A	-0.302782	0.022212	0.803517	41.5425	2.87e-42	14	FALSE	C6orf10	-75961
Hyperthyroidism	hyperthyroid	rs3129916	6	32332322	G	A	-0.285039	0.015577	0.80716	74.0153	9.65e-75	14	FALSE	C6orf10	-76019
Hyperthyroidism	hyperthyroid	rs3129917	6	32332765	G	A	-0.285159	0.015432	0.807152	75.4583	3.48e-76	14	FALSE	C6orf10	-76462
Hyperthyroidism	hyperthyroid	rs3129918	6	32332790	C	A	-0.114503	0.020433	0.467567	7.66814	2.15e-08	14	FALSE	C6orf10	-76487
Hyperthyroidism	hyperthyroid	rs3129919	6	32332791	C	T	-0.284771	0.015894	0.807191	71.0067	9.85e-72	14	FALSE	C6orf10	-76488
Hyperthyroidism	hyperthyroid	rs9268357	6	32332996	C	G	0.093297	0.012943	0.66029	12.2295	5.89e-13	14	FALSE	C6orf10	-76693
Hyperthyroidism	hyperthyroid	rs3129921	6	32333093	A	G	-0.114744	0.020171	0.467452	7.88141	1.31e-08	14	FALSE	C6orf10	-76790
Hyperthyroidism	hyperthyroid	rs3129922	6	32333098	C	T	-0.11486	0.020046	0.467491	7.98633	1.03e-08	14	FALSE	C6orf10	-76795
Hyperthyroidism	hyperthyroid	rs3129923	6	32333195	A	G	-0.114988	0.019999	0.467467	8.03752	9.17e-09	14	FALSE	C6orf10	-76892
Hyperthyroidism	hyperthyroid	rs3129924	6	32333299	C	T	-0.285152	0.015512	0.807174	74.6889	2.05e-75	14	FALSE	C6orf10	-76996
Hyperthyroidism	hyperthyroid	rs9268363	6	32333410	A	C	0.093297	0.012942	0.66029	12.2313	5.87e-13	14	FALSE	C6orf10	-77107
Hyperthyroidism	hyperthyroid	rs3129925	6	32333419	G	A	-0.285204	0.015397	0.807171	75.8146	1.53e-76	14	FALSE	C6orf10	-77116
Hyperthyroidism	hyperthyroid	rs3129926	6	32333480	T	C	-0.285611	0.016071	0.807132	69.8779	1.32e-70	14	FALSE	C6orf10	-77177
Hyperthyroidism	hyperthyroid	rs3129927	6	32333827	A	C	-0.522935	0.024349	0.869142	101.529	2.96e-102	14	FALSE	C6orf10	-77524
Hyperthyroidism	hyperthyroid	rs9268368	6	32333955	T	C	0.09315	0.012937	0.660167	12.2038	6.25e-13	14	FALSE	C6orf10	-77652
Hyperthyroidism	hyperthyroid	rs9268369	6	32334224	C	G	0.093454	0.012942	0.660292	12.2695	5.38e-13	14	FALSE	C6orf10	-77921
Hyperthyroidism	hyperthyroid	rs9268370	6	32334258	G	T	0.093486	0.012942	0.660282	12.2772	5.28e-13	14	FALSE	C6orf10	-77955
Hyperthyroidism	hyperthyroid	rs2143462	6	32335204	G	A	-0.285256	0.015633	0.806577	73.6046	2.49e-74	14	FALSE	C6orf10	-78901
Hyperthyroidism	hyperthyroid	rs2143461	6	32335347	G	A	-0.285403	0.015712	0.807177	72.9521	1.12e-73	14	FALSE	C6orf10	-79044
Hyperthyroidism	hyperthyroid	rs2073046	6	32336074	C	T	0.093309	0.012943	0.660286	12.2328	5.85e-13	14	FALSE	C6orf10	-79771
Hyperthyroidism	hyperthyroid	rs3129933	6	32336161	G	A	-0.312699	0.014735	0.819454	99.1567	6.97e-100	14	FALSE	C6orf10	-79858
Hyperthyroidism	hyperthyroid	rs3129935	6	32336205	A	G	-0.285444	0.015648	0.807142	73.5582	2.77e-74	14	FALSE	C6orf10	-79902
Hyperthyroidism	hyperthyroid	rs115518187	6	32336299	A	G	0.240413	0.042263	0.97565	7.8811	1.31e-08	14	FALSE	C6orf10	-79996
Hyperthyroidism	hyperthyroid	rs3129937	6	32336364	C	A	-0.285465	0.015501	0.807129	74.9504	1.12e-75	14	FALSE	C6orf10	-80061
Hyperthyroidism	hyperthyroid	rs9268384	6	32336586	A	G	0.093337	0.012944	0.660251	12.2367	5.8e-13	14	FALSE	C6orf10	-80283
Hyperthyroidism	hyperthyroid	rs3129939	6	32336766	A	G	-0.285412	0.015339	0.807071	76.4905	3.23e-77	14	FALSE	C6orf10	-80463
Hyperthyroidism	hyperthyroid	rs9268387	6	32337367	T	G	0.093571	0.012943	0.660312	12.2966	5.05e-13	14	FALSE	C6orf10	-81064
Hyperthyroidism	hyperthyroid	rs3129942	6	32338283	G	T	-0.273817	0.020482	0.740959	39.9925	1.02e-40	14	FALSE	C6orf10	-81980
Hyperthyroidism	hyperthyroid	rs9268394	6	32338386	G	C	0.092366	0.012944	0.660166	11.9989	1e-12	14	FALSE	C6orf10	-82083
Hyperthyroidism	hyperthyroid	rs3129943	6	32338695	A	G	-0.23528	0.031499	0.729791	13.0752	8.41e-14	14	FALSE	C6orf10	-82392
Hyperthyroidism	hyperthyroid	rs2073044	6	32338986	C	T	0.100922	0.01519	0.763796	10.4995	3.17e-11	14	FALSE	C6orf10	-82683
Hyperthyroidism	hyperthyroid	rs2050190	6	32339076	A	G	-0.224914	0.021881	0.689771	24.0263	9.41e-25	14	FALSE	C6orf10	-82773
Hyperthyroidism	hyperthyroid	rs17202141	6	32339498	C	G	0.237913	0.041711	0.974668	7.9201	1.2e-08	14	FALSE	C6orf10	-83195
Hyperthyroidism	hyperthyroid	rs2050189	6	32339647	T	C	-0.256619	0.014044	0.782601	73.8086	1.55e-74	14	FALSE	C6orf10	-83344
Hyperthyroidism	hyperthyroid	rs1980496	6	32340070	C	T	-0.156613	0.012649	0.64646	34.4451	3.59e-35	14	FALSE	C6orf10	386
Hyperthyroidism	hyperthyroid	rs2281276	6	32340106	A	G	0.168043	0.023518	0.533074	12.0293	9.35e-13	14	FALSE	C6orf10	422
Hyperthyroidism	hyperthyroid	rs9268400	6	32340654	G	A	0.155113	0.024181	0.757265	9.83601	1.46e-10	14	FALSE	C6orf10	970
Hyperthyroidism	hyperthyroid	rs3117109	6	32340871	C	T	-0.521659	0.017061	0.891609	204.522	3.01e-205	14	FALSE	C6orf10	1187
Hyperthyroidism	hyperthyroid	rs3129944	6	32340872	C	G	-0.286858	0.041128	0.766447	11.4973	3.18e-12	14	FALSE	C6orf10	1188
Hyperthyroidism	hyperthyroid	rs9378202	6	32341208	T	C	0.112847	0.015357	0.793244	12.6793	2.09e-13	14	FALSE	C6orf10	1524
Hyperthyroidism	hyperthyroid	rs9268401	6	32341318	A	G	0.15191	0.021449	0.755815	11.8313	1.47e-12	14	FALSE	C6orf10	1634
Hyperthyroidism	hyperthyroid	rs9268402	6	32341353	G	A	0.191826	0.019721	0.50268	21.6076	2.47e-22	14	FALSE	C6orf10	1669
Hyperthyroidism	hyperthyroid	rs9391858	6	32341398	A	G	0.123181	0.015615	0.800712	14.4936	3.21e-15	14	FALSE	C6orf10	1714
Hyperthyroidism	hyperthyroid	rs9268403	6	32341473	T	C	0.154507	0.024036	0.757061	9.87489	1.33e-10	14	FALSE	C6orf10	1789
Hyperthyroidism	hyperthyroid	rs9268404	6	32341719	C	T	0.154793	0.023634	0.757014	10.2239	5.97e-11	14	FALSE	C6orf10	2035
Hyperthyroidism	hyperthyroid	rs9268405	6	32342087	C	T	0.154776	0.023539	0.756964	10.2992	5.02e-11	14	FALSE	C6orf10	2403
Hyperthyroidism	hyperthyroid	rs9268406	6	32342129	C	T	0.154735	0.023573	0.757025	10.2665	5.41e-11	14	FALSE	C6orf10	2445
Hyperthyroidism	hyperthyroid	rs9268407	6	32342166	T	C	0.154735	0.023572	0.757025	10.2669	5.41e-11	14	FALSE	C6orf10	2482
Hyperthyroidism	hyperthyroid	rs3129945	6	32342537	G	A	-0.293776	0.048532	0.766306	8.83527	1.46e-09	14	FALSE	C6orf10	2853
Hyperthyroidism	hyperthyroid	rs9268409	6	32342639	A	C	0.154891	0.023766	0.757827	10.1305	7.41e-11	14	FALSE	C6orf10	2955
Hyperthyroidism	hyperthyroid	rs7746327	6	32342691	C	A	0.192612	0.019723	0.502305	21.7734	1.68e-22	14	FALSE	C6orf10	3007
Hyperthyroidism	hyperthyroid	rs9268412	6	32343018	T	A	0.154885	0.023761	0.757828	10.1338	7.35e-11	14	FALSE	C6orf10	3334
Hyperthyroidism	hyperthyroid	rs9268413	6	32343095	T	C	0.154898	0.023774	0.757834	10.1251	7.5e-11	14	FALSE	C6orf10	3411
Hyperthyroidism	hyperthyroid	rs9268414	6	32343096	G	A	0.154863	0.023741	0.757858	10.147	7.13e-11	14	FALSE	C6orf10	3412
Hyperthyroidism	hyperthyroid	rs2894251	6	32343236	A	G	-0.497295	0.016638	0.883943	195.484	3.28e-196	14	FALSE	C6orf10	3552
Hyperthyroidism	hyperthyroid	rs9268415	6	32343267	G	C	0.154714	0.023551	0.757027	10.2813	5.23e-11	14	FALSE	C6orf10	3583
Hyperthyroidism	hyperthyroid	rs2395151	6	32343339	G	A	-0.497293	0.016638	0.883943	195.481	3.3e-196	14	FALSE	C6orf10	3655
Hyperthyroidism	hyperthyroid	rs3117106	6	32343369	T	C	-0.464513	0.022901	0.872911	90.6828	2.08e-91	14	FALSE	C6orf10	3685
Hyperthyroidism	hyperthyroid	rs9268416	6	32343384	A	G	0.154724	0.023562	0.757026	10.2741	5.32e-11	14	FALSE	C6orf10	3700
Hyperthyroidism	hyperthyroid	rs9268417	6	32343616	A	G	0.154739	0.023577	0.757022	10.2638	5.45e-11	14	FALSE	C6orf10	3932
Hyperthyroidism	hyperthyroid	rs9268418	6	32343686	T	C	0.154727	0.023615	0.756998	10.2316	5.87e-11	14	FALSE	C6orf10	4002
Hyperthyroidism	hyperthyroid	rs9268420	6	32343796	C	T	0.15482	0.023455	0.757012	10.3731	4.24e-11	14	FALSE	C6orf10	4112
Hyperthyroidism	hyperthyroid	rs9268421	6	32343869	A	G	0.154779	0.023645	0.757457	10.2133	6.12e-11	14	FALSE	C6orf10	4185
Hyperthyroidism	hyperthyroid	rs9268422	6	32343873	G	A	0.154757	0.023621	0.757428	10.2302	5.89e-11	14	FALSE	C6orf10	4189
Hyperthyroidism	hyperthyroid	rs9268423	6	32343882	C	T	0.154779	0.023645	0.757457	10.2133	6.12e-11	14	FALSE	C6orf10	4198
Hyperthyroidism	hyperthyroid	rs9268424	6	32343985	T	C	0.154729	0.023558	0.756941	10.2779	5.27e-11	14	FALSE	C6orf10	4301
Hyperthyroidism	hyperthyroid	rs9268425	6	32344376	C	T	0.154727	0.023569	0.757026	10.2688	5.39e-11	14	FALSE	C6orf10	4692
Hyperthyroidism	hyperthyroid	rs9268426	6	32344731	A	G	0.154732	0.023569	0.757024	10.2689	5.38e-11	14	FALSE	C6orf10	5047
Hyperthyroidism	hyperthyroid	rs9268427	6	32344808	C	T	0.154732	0.02357	0.757024	10.2686	5.39e-11	14	FALSE	C6orf10	5124
Hyperthyroidism	hyperthyroid	rs9268428	6	32344973	G	T	0.154407	0.023909	0.757083	9.9601	1.1e-10	14	FALSE	C6orf10	5289
Hyperthyroidism	hyperthyroid	rs9268429	6	32345052	A	G	0.155009	0.023841	0.757016	10.0857	8.21e-11	14	FALSE	C6orf10	5368
Hyperthyroidism	hyperthyroid	rs2894252	6	32345443	G	T	0.154733	0.023567	0.757025	10.2707	5.36e-11	14	FALSE	C6orf10	5759
Hyperthyroidism	hyperthyroid	rs9268431	6	32345514	T	G	0.154734	0.023567	0.757024	10.2708	5.36e-11	14	FALSE	C6orf10	5830
Hyperthyroidism	hyperthyroid	rs2395153	6	32345595	C	G	0.133665	0.012495	0.597572	25.9497	1.12e-26	14	FALSE	C6orf10	5911
Hyperthyroidism	hyperthyroid	rs9268432	6	32345667	A	G	0.154737	0.023566	0.757024	10.272	5.35e-11	14	FALSE	C6orf10	5983
Hyperthyroidism	hyperthyroid	rs2894254	6	32345689	T	G	-0.51983	0.016842	0.889439	208.375	4.22e-209	14	FALSE	C6orf10	6005
Hyperthyroidism	hyperthyroid	rs9268433	6	32345891	T	G	0.122127	0.015444	0.796072	14.5613	2.75e-15	14	FALSE	C6orf10	6207
Hyperthyroidism	hyperthyroid	rs9268434	6	32346452	A	T	0.141795	0.012238	0.549474	30.283	5.21e-31	14	FALSE	C6orf10	6768
Hyperthyroidism	hyperthyroid	rs9268435	6	32346491	G	A	0.13435	0.012494	0.597494	26.2082	6.19e-27	14	FALSE	C6orf10	6807
Hyperthyroidism	hyperthyroid	rs9268436	6	32346637	A	G	0.154771	0.023601	0.757019	10.2483	5.64e-11	14	FALSE	C6orf10	6953
Hyperthyroidism	hyperthyroid	rs9268437	6	32346662	A	T	0.155013	0.023849	0.7571	10.0803	8.31e-11	14	FALSE	C6orf10	6978
Hyperthyroidism	hyperthyroid	rs9268438	6	32346663	T	G	0.155013	0.023849	0.7571	10.0803	8.31e-11	14	FALSE	C6orf10	6979
Hyperthyroidism	hyperthyroid	rs9268439	6	32346701	G	A	0.154827	0.023656	0.757027	10.2105	6.16e-11	14	FALSE	C6orf10	7017
Hyperthyroidism	hyperthyroid	rs1980495	6	32346794	A	C	0.155075	0.02341	0.757083	10.4421	3.61e-11	14	FALSE	C6orf10	7110
Hyperthyroidism	hyperthyroid	rs142207772	6	32346817	G	T	0.225804	0.040209	0.973266	7.69788	2.01e-08	14	FALSE	C6orf10	7133
Hyperthyroidism	hyperthyroid	rs1980494	6	32347016	A	G	0.168823	0.021092	0.692681	14.8988	1.26e-15	14	FALSE	C6orf10	7332
Hyperthyroidism	hyperthyroid	rs8180659	6	32347280	C	T	0.154824	0.023669	0.757028	10.2001	6.31e-11	14	FALSE	C6orf10	7596
Hyperthyroidism	hyperthyroid	rs8180664	6	32347490	C	T	0.154789	0.023655	0.757036	10.2067	6.21e-11	14	FALSE	C6orf10	7806
Hyperthyroidism	hyperthyroid	rs8180673	6	32347532	C	T	0.154828	0.023652	0.75702	10.2142	6.11e-11	14	FALSE	C6orf10	7848
Hyperthyroidism	hyperthyroid	rs8180672	6	32347533	A	G	0.15483	0.023654	0.75702	10.2128	6.13e-11	14	FALSE	C6orf10	7849
Hyperthyroidism	hyperthyroid	rs9268446	6	32347749	A	G	0.154821	0.023645	0.757025	10.2186	6.05e-11	14	FALSE	C6orf10	8065
Hyperthyroidism	hyperthyroid	rs148233867	6	32347792	A	C	0.225802	0.040209	0.973265	7.69775	2.01e-08	14	FALSE	C6orf10	8108
Hyperthyroidism	hyperthyroid	rs9268447	6	32347831	T	C	0.154841	0.023665	0.757021	10.205	6.24e-11	14	FALSE	C6orf10	8147
Hyperthyroidism	hyperthyroid	rs2395155	6	32347897	C	T	0.154821	0.023645	0.757025	10.2186	6.05e-11	14	FALSE	C6orf10	8213
Hyperthyroidism	hyperthyroid	rs2395156	6	32348098	C	A	0.154913	0.023501	0.756916	10.3468	4.5e-11	14	FALSE	C6orf10	8414
Hyperthyroidism	hyperthyroid	rs2395157	6	32348145	A	G	0.154739	0.02362	0.757023	10.2287	5.91e-11	14	FALSE	C6orf10	8461
Hyperthyroidism	hyperthyroid	rs9268448	6	32348463	C	G	0.155082	0.023963	0.757457	9.9994	1e-10	14	FALSE	C6orf10	8779
Hyperthyroidism	hyperthyroid	rs9268449	6	32348467	G	A	0.155383	0.024239	0.757592	9.82437	1.5e-10	14	FALSE	C6orf10	8783
Hyperthyroidism	hyperthyroid	rs28752484	6	32348669	T	C	0.234464	0.035292	0.960924	10.499	3.17e-11	14	FALSE	C6orf10	8985
Hyperthyroidism	hyperthyroid	rs9268450	6	32348690	G	A	0.154744	0.023566	0.757025	10.2733	5.33e-11	14	FALSE	C6orf10	9006
Hyperthyroidism	hyperthyroid	rs9268451	6	32349086	T	C	0.122145	0.015444	0.796087	14.5657	2.72e-15	14	FALSE	C6orf10	9402
Hyperthyroidism	hyperthyroid	rs9268452	6	32349494	A	G	0.154791	0.023615	0.757018	10.2394	5.76e-11	14	FALSE	C6orf10	9810
Hyperthyroidism	hyperthyroid	rs3117103	6	32349557	A	T	-0.496451	0.016634	0.883739	194.923	1.19e-195	14	FALSE	C6orf10	9873
Hyperthyroidism	hyperthyroid	rs9268453	6	32349571	T	C	0.154791	0.023615	0.757018	10.2394	5.76e-11	14	FALSE	C6orf10	9887
Hyperthyroidism	hyperthyroid	rs9268454	6	32349711	A	G	0.154791	0.023616	0.757012	10.2386	5.77e-11	14	FALSE	C6orf10	10027
Hyperthyroidism	hyperthyroid	rs28366186	6	32349737	T	G	0.234908	0.03467	0.960916	10.8913	1.28e-11	14	FALSE	C6orf10	10053
Hyperthyroidism	hyperthyroid	rs9268455	6	32349772	C	T	0.122148	0.015443	0.796087	14.5664	2.71e-15	14	FALSE	C6orf10	10088
Hyperthyroidism	hyperthyroid	rs9268456	6	32349946	C	A	0.15442	0.023994	0.75708	9.89625	1.27e-10	14	FALSE	C6orf10	10262
Hyperthyroidism	hyperthyroid	rs9268457	6	32350036	A	G	0.154755	0.02358	0.757024	10.2633	5.45e-11	14	FALSE	C6orf10	10352
Hyperthyroidism	hyperthyroid	rs9268458	6	32350384	C	A	0.155446	0.02481	0.755003	9.41622	3.84e-10	14	FALSE	C6orf10	10700
Hyperthyroidism	hyperthyroid	rs9268459	6	32350776	G	A	0.154865	0.023804	0.757032	10.0973	7.99e-11	14	FALSE	BTNL2	10964
Hyperthyroidism	hyperthyroid	rs4373382	6	32350868	A	C	0.141607	0.012237	0.549482	30.2063	6.22e-31	14	FALSE	BTNL2	10872
Hyperthyroidism	hyperthyroid	rs9268460	6	32351283	T	C	0.14095	0.012238	0.549578	29.9324	1.17e-30	14	FALSE	BTNL2	10457
Hyperthyroidism	hyperthyroid	rs28362673	6	32351510	G	A	0.227683	0.040193	0.973215	7.82097	1.51e-08	14	FALSE	BTNL2	10230
Hyperthyroidism	hyperthyroid	rs9268461	6	32351901	C	A	0.154565	0.023803	0.757009	10.0618	8.67e-11	14	FALSE	BTNL2	9839
Hyperthyroidism	hyperthyroid	rs9268462	6	32351991	C	A	0.154293	0.024083	0.756962	9.81344	1.54e-10	14	FALSE	BTNL2	9749
Hyperthyroidism	hyperthyroid	rs9268465	6	32352616	C	T	-0.222391	0.020448	0.729222	26.7916	1.62e-27	14	FALSE	BTNL2	9124
Hyperthyroidism	hyperthyroid	rs540699517	6	32353283	A	C	0.25194	0.037158	0.920313	10.905	1.24e-11	14	FALSE	BTNL2	8457
Hyperthyroidism	hyperthyroid	rs9268469	6	32353590	G	A	-0.477603	0.016386	0.877266	185.972	1.07e-186	14	FALSE	BTNL2	8150
Hyperthyroidism	hyperthyroid	rs4424066	6	32354428	A	G	0.141529	0.012237	0.549449	30.1773	6.65e-31	14	FALSE	BTNL2	7312
Hyperthyroidism	hyperthyroid	rs9268472	6	32355605	G	A	0.140046	0.012231	0.549938	29.5957	2.54e-30	14	FALSE	BTNL2	6135
Hyperthyroidism	hyperthyroid	rs9268473	6	32355683	A	G	0.141478	0.012237	0.549471	30.1569	6.97e-31	14	FALSE	BTNL2	6057
Hyperthyroidism	hyperthyroid	rs9268474	6	32357165	T	C	0.155406	0.024562	0.757058	9.58837	2.58e-10	14	FALSE	BTNL2	4575
Hyperthyroidism	hyperthyroid	rs28366190	6	32357274	C	T	0.234557	0.035632	0.960903	10.3206	4.78e-11	14	FALSE	BTNL2	4466
Hyperthyroidism	hyperthyroid	rs3129950	6	32358201	G	C	-0.520543	0.016852	0.889651	208.691	2.04e-209	14	FALSE	BTNL2	3539
Hyperthyroidism	hyperthyroid	rs9268475	6	32358231	C	T	0.155242	0.024553	0.757219	9.57611	2.65e-10	14	FALSE	BTNL2	3509
Hyperthyroidism	hyperthyroid	rs3117099	6	32358270	G	A	-0.338272	0.021338	0.784446	55.8237	1.5e-56	14	FALSE	BTNL2	3470
Hyperthyroidism	hyperthyroid	rs3117097	6	32358689	A	G	-0.373038	0.028968	0.84314	37.182	6.58e-38	14	FALSE	BTNL2	3051
Hyperthyroidism	hyperthyroid	rs9268476	6	32358942	T	A	0.144724	0.018954	0.550537	13.6292	2.35e-14	14	FALSE	BTNL2	2798
Hyperthyroidism	hyperthyroid	rs9268477	6	32359121	G	A	0.155322	0.024456	0.757059	9.65628	2.21e-10	14	FALSE	BTNL2	2619
Hyperthyroidism	hyperthyroid	rs9268478	6	32360258	G	A	0.180034	0.020933	0.697917	17.0768	8.38e-18	14	FALSE	BTNL2	1482
Hyperthyroidism	hyperthyroid	rs17208671	6	32360849	G	T	0.085757	0.014325	0.755404	8.65626	2.21e-09	14	FALSE	BTNL2	891
Hyperthyroidism	hyperthyroid	rs3817973	6	32361111	C	T	0.141747	0.012236	0.549499	30.2722	5.34e-31	14	FALSE	BTNL2	629
Hyperthyroidism	hyperthyroid	rs3129953	6	32361821	C	T	-0.372827	0.029236	0.842932	36.4792	3.32e-37	14	FALSE	BTNL2	-81
Hyperthyroidism	hyperthyroid	rs1980493	6	32363215	T	C	-0.372745	0.029265	0.842958	36.394	4.04e-37	14	FALSE	BTNL2	-1475
Hyperthyroidism	hyperthyroid	rs2076533	6	32363527	C	T	0.141337	0.012237	0.549441	30.0977	7.99e-31	14	FALSE	BTNL2	-1787
Hyperthyroidism	hyperthyroid	rs17202449	6	32363722	A	G	0.234481	0.035285	0.960919	10.5039	3.13e-11	14	FALSE	BTNL2	-1982
Hyperthyroidism	hyperthyroid	rs2076530	6	32363816	T	C	0.142042	0.012229	0.547158	30.4268	3.74e-31	14	FALSE	BTNL2	-2076
Hyperthyroidism	hyperthyroid	rs9268480	6	32363844	C	T	0.154523	0.02367	0.756982	10.1624	6.88e-11	14	FALSE	BTNL2	-2104
Hyperthyroidism	hyperthyroid	rs2076529	6	32363955	T	C	0.141254	0.012236	0.549439	30.0649	8.61e-31	14	FALSE	BTNL2	-2215
Hyperthyroidism	hyperthyroid	rs28366191	6	32364190	A	G	0.232566	0.033398	0.960581	11.4621	3.45e-12	14	FALSE	BTNL2	-2450
Hyperthyroidism	hyperthyroid	rs9268481	6	32364356	A	G	0.154316	0.023495	0.756973	10.278	5.27e-11	14	FALSE	BTNL2	-2616
Hyperthyroidism	hyperthyroid	rs2294880	6	32367722	A	G	0.154042	0.023338	0.75715	10.3724	4.24e-11	14	FALSE	BTNL2	-5982
Hyperthyroidism	hyperthyroid	rs9268482	6	32367777	A	T	0.154057	0.02368	0.756972	10.0976	7.99e-11	14	FALSE	BTNL2	-6037
Hyperthyroidism	hyperthyroid	rs2294878	6	32367795	G	T	0.13885	0.012149	0.486042	29.4871	3.26e-30	14	FALSE	BTNL2	-6055
Hyperthyroidism	hyperthyroid	rs3817966	6	32367847	T	C	0.154621	0.024768	0.754982	9.35319	4.43e-10	14	FALSE	BTNL2	-6107
Hyperthyroidism	hyperthyroid	rs3817963	6	32368087	T	C	0.154544	0.02448	0.754921	9.54957	2.82e-10	14	FALSE	BTNL2	-6347
Hyperthyroidism	hyperthyroid	rs3817962	6	32368314	C	A	0.154204	0.023498	0.756992	10.2613	5.48e-11	14	FALSE	BTNL2	-6574
Hyperthyroidism	hyperthyroid	rs28366192	6	32368436	A	T	0.140462	0.018871	0.529945	12.9887	1.03e-13	14	FALSE	BTNL2	-6696
Hyperthyroidism	hyperthyroid	rs3129956	6	32368462	G	A	-0.52953	0.024346	0.86982	104.1	7.94e-105	14	FALSE	BTNL2	-6722
Hyperthyroidism	hyperthyroid	rs9268484	6	32368513	C	T	0.180099	0.020937	0.696058	17.0826	8.27e-18	14	FALSE	BTNL2	-6773
Hyperthyroidism	hyperthyroid	rs9268485	6	32368558	C	T	0.139781	0.018794	0.489317	12.9702	1.07e-13	14	FALSE	BTNL2	-6818
Hyperthyroidism	hyperthyroid	rs56357381	6	32368708	C	T	0.357819	0.043417	0.935683	15.7469	1.79e-16	14	FALSE	BTNL2	-6968
Hyperthyroidism	hyperthyroid	rs28366193	6	32369323	T	A	0.233096	0.036477	0.960874	9.76665	1.71e-10	14	FALSE	BTNL2	-7583
Hyperthyroidism	hyperthyroid	rs2076524	6	32370684	A	G	0.154396	0.023678	0.756951	10.1402	7.24e-11	14	FALSE	BTNL2	-8944
Hyperthyroidism	hyperthyroid	rs2076522	6	32371179	G	C	0.155149	0.02291	0.756971	10.8811	1.31e-11	14	FALSE	BTNL2	-9439
Hyperthyroidism	hyperthyroid	rs2076520	6	32371269	C	T	0.154431	0.023631	0.756942	10.1824	6.57e-11	14	FALSE	BTNL2	-9529
Hyperthyroidism	hyperthyroid	rs3793126	6	32371619	A	G	0.154415	0.023616	0.756958	10.1924	6.42e-11	14	FALSE	BTNL2	-9879
Hyperthyroidism	hyperthyroid	rs3793127	6	32371915	C	T	0.121437	0.015438	0.796074	14.4157	3.84e-15	14	FALSE	BTNL2	-10175
Hyperthyroidism	hyperthyroid	rs9268491	6	32374131	C	G	0.154386	0.023577	0.756954	10.2198	6.03e-11	14	FALSE	BTNL2	-12391
Hyperthyroidism	hyperthyroid	rs2395158	6	32374595	A	G	-0.372664	0.028482	0.842842	38.3514	4.45e-39	14	FALSE	BTNL2	-12855
Hyperthyroidism	hyperthyroid	rs3763307	6	32374622	A	T	0.154146	0.023298	0.756907	10.4186	3.81e-11	14	FALSE	BTNL2	-12882
Hyperthyroidism	hyperthyroid	rs9268492	6	32375280	C	G	0.169364	0.014156	0.734307	32.2228	5.99e-33	14	FALSE	BTNL2	375
Hyperthyroidism	hyperthyroid	rs9268493	6	32375330	G	A	0.169455	0.014194	0.735329	32.0926	8.08e-33	14	FALSE	BTNL2	425
Hyperthyroidism	hyperthyroid	rs9268494	6	32375352	A	C	0.170432	0.014204	0.734323	32.4084	3.9e-33	14	FALSE	BTNL2	447
Hyperthyroidism	hyperthyroid	rs9268495	6	32375371	A	T	0.170149	0.014194	0.733941	32.3456	4.51e-33	14	FALSE	BTNL2	466
Hyperthyroidism	hyperthyroid	rs9268496	6	32375374	G	A	0.170048	0.014193	0.733916	32.3134	4.86e-33	14	FALSE	BTNL2	469
Hyperthyroidism	hyperthyroid	rs9268497	6	32375424	G	A	0.170001	0.014123	0.732217	32.6066	2.47e-33	14	FALSE	BTNL2	519
Hyperthyroidism	hyperthyroid	rs9268499	6	32375695	G	A	0.164912	0.014276	0.740553	30.1036	7.88e-31	14	FALSE	BTNL2	790
Hyperthyroidism	hyperthyroid	rs6926737	6	32375745	G	A	0.18346	0.019868	0.47014	19.5565	2.78e-20	14	FALSE	BTNL2	840
Hyperthyroidism	hyperthyroid	rs3129959	6	32375796	A	T	-0.372302	0.028811	0.84287	37.431	3.71e-38	14	FALSE	BTNL2	891
Hyperthyroidism	hyperthyroid	rs3763309	6	32375973	C	A	0.121006	0.015454	0.796243	14.2912	5.11e-15	14	FALSE	BTNL2	1068
Hyperthyroidism	hyperthyroid	rs3763311	6	32376176	C	T	0.164172	0.014312	0.742666	29.6974	2.01e-30	14	FALSE	BTNL2	1271
Hyperthyroidism	hyperthyroid	rs3763312	6	32376348	G	A	0.119636	0.015438	0.796128	14.0141	9.68e-15	14	FALSE	BTNL2	1443
Hyperthyroidism	hyperthyroid	rs3763314	6	32376618	C	T	0.183429	0.019873	0.47021	19.5407	2.88e-20	14	FALSE	BTNL2	1713
Hyperthyroidism	hyperthyroid	rs3763316	6	32376746	C	T	0.153858	0.022756	0.757137	10.8477	1.42e-11	14	FALSE	BTNL2	1841
Hyperthyroidism	hyperthyroid	rs3763317	6	32376788	C	T	0.151619	0.01218	0.509164	34.805	1.57e-35	14	FALSE	BTNL2	1883
Hyperthyroidism	hyperthyroid	rs9268501	6	32376882	T	G	0.183485	0.01952	0.470209	20.2361	5.81e-21	14	FALSE	BTNL2	1977
Hyperthyroidism	hyperthyroid	rs9268502	6	32376932	C	T	0.1835	0.019534	0.470207	20.2104	6.16e-21	14	FALSE	BTNL2	2027
Hyperthyroidism	hyperthyroid	rs9268503	6	32377061	C	T	0.183797	0.019209	0.470322	20.9355	1.16e-21	14	FALSE	BTNL2	2156
Hyperthyroidism	hyperthyroid	rs9268504	6	32377116	C	G	0.183631	0.019636	0.470123	20.0385	9.15e-21	14	FALSE	BTNL2	2211
Hyperthyroidism	hyperthyroid	rs9268506	6	32377470	C	T	0.183492	0.019726	0.47007	19.8351	1.46e-20	14	FALSE	BTNL2	2565
Hyperthyroidism	hyperthyroid	rs9268507	6	32377539	A	G	0.183777	0.020044	0.470089	19.2931	5.09e-20	14	FALSE	BTNL2	2634
Hyperthyroidism	hyperthyroid	rs9268508	6	32377588	T	A	0.183487	0.019721	0.470073	19.8437	1.43e-20	14	FALSE	BTNL2	2683
Hyperthyroidism	hyperthyroid	rs7773668	6	32377824	C	G	-0.528732	0.024356	0.869714	103.702	1.98e-104	14	FALSE	BTNL2	2919
Hyperthyroidism	hyperthyroid	rs9268510	6	32378503	G	A	-0.528671	0.024356	0.869709	103.684	2.07e-104	14	FALSE	BTNL2	3598
Hyperthyroidism	hyperthyroid	rs9268513	6	32378787	T	C	0.18356	0.019637	0.470158	20.0216	9.52e-21	14	FALSE	BTNL2	3882
Hyperthyroidism	hyperthyroid	rs5007266	6	32378834	T	C	0.183522	0.019701	0.470043	19.8877	1.3e-20	14	FALSE	BTNL2	3929
Hyperthyroidism	hyperthyroid	rs5007265	6	32378866	T	G	0.183581	0.019335	0.470126	20.6288	2.35e-21	14	FALSE	BTNL2	3961
Hyperthyroidism	hyperthyroid	rs5007264	6	32378877	C	T	0.183568	0.019781	0.470068	19.7436	1.8e-20	14	FALSE	BTNL2	3972
Hyperthyroidism	hyperthyroid	rs9268514	6	32378945	T	A	0.154173	0.023329	0.756802	10.3962	4.02e-11	14	FALSE	BTNL2	4040
Hyperthyroidism	hyperthyroid	rs5007263	6	32378982	A	G	0.183405	0.019627	0.470091	20.0072	9.84e-21	14	FALSE	BTNL2	4077
Hyperthyroidism	hyperthyroid	rs5007262	6	32379011	A	G	0.183473	0.019692	0.47008	19.8961	1.27e-20	14	FALSE	BTNL2	4106
Hyperthyroidism	hyperthyroid	rs5007261	6	32379031	G	A	0.183491	0.019703	0.470082	19.8784	1.32e-20	14	FALSE	BTNL2	4126
Hyperthyroidism	hyperthyroid	rs5007260	6	32379047	G	A	0.183491	0.01971	0.470074	19.8649	1.36e-20	14	FALSE	BTNL2	4142
Hyperthyroidism	hyperthyroid	rs5007259	6	32379101	T	C	0.183471	0.019666	0.470077	19.9463	1.13e-20	14	FALSE	BTNL2	4196
Hyperthyroidism	hyperthyroid	rs5007258	6	32379239	A	G	0.183444	0.019663	0.470087	19.9456	1.13e-20	14	FALSE	BTNL2	4334
Hyperthyroidism	hyperthyroid	rs78348693	6	32379319	C	G	0.166929	0.013221	0.555543	35.7777	1.67e-36	14	FALSE	BTNL2	4414
Hyperthyroidism	hyperthyroid	rs3129962	6	32379383	G	A	-0.521395	0.016858	0.889479	209.241	5.75e-210	14	FALSE	BTNL2	4478
Hyperthyroidism	hyperthyroid	rs6906730	6	32379445	T	C	0.183482	0.019704	0.470074	19.8738	1.34e-20	14	FALSE	BTNL2	4540
Hyperthyroidism	hyperthyroid	rs9268516	6	32379489	C	T	0.153653	0.022814	0.756712	10.7702	1.7e-11	14	FALSE	BTNL2	4584
Hyperthyroidism	hyperthyroid	rs6911383	6	32379682	T	C	0.183519	0.01974	0.470072	19.8136	1.54e-20	14	FALSE	BTNL2	4777
Hyperthyroidism	hyperthyroid	rs6932810	6	32380190	G	A	0.183779	0.019976	0.470097	19.4205	3.8e-20	14	FALSE	BTNL2	5285
Hyperthyroidism	hyperthyroid	rs3129963	6	32380208	A	G	-0.307944	0.047746	0.798329	9.93581	1.16e-10	14	FALSE	BTNL2	5303
Hyperthyroidism	hyperthyroid	rs6932542	6	32380262	A	G	0.183757	0.019967	0.470063	19.4329	3.69e-20	14	FALSE	BTNL2	5357
Hyperthyroidism	hyperthyroid	rs968155	6	32380715	C	T	0.211792	0.021386	0.451507	22.365	4.31e-23	14	FALSE	BTNL2	5810
Hyperthyroidism	hyperthyroid	rs4502931	6	32380782	T	A	0.184899	0.019707	0.470972	20.1633	6.87e-21	14	FALSE	BTNL2	5877
Hyperthyroidism	hyperthyroid	rs968154	6	32380785	G	A	0.185398	0.020184	0.471001	19.3603	4.36e-20	14	FALSE	BTNL2	5880
Hyperthyroidism	hyperthyroid	rs9268518	6	32380818	A	G	0.18522	0.020013	0.470968	19.6426	2.28e-20	14	FALSE	BTNL2	5913
Hyperthyroidism	hyperthyroid	rs9268519	6	32380826	G	A	0.185467	0.020247	0.470965	19.26	5.5e-20	14	FALSE	BTNL2	5921
Hyperthyroidism	hyperthyroid	rs3129965	6	32380830	G	C	-0.308317	0.048026	0.798499	9.85096	1.41e-10	14	FALSE	BTNL2	5925
Hyperthyroidism	hyperthyroid	rs9268520	6	32380860	C	A	0.184556	0.019195	0.470438	21.1315	7.39e-22	14	FALSE	BTNL2	5955
Hyperthyroidism	hyperthyroid	rs6938337	6	32381041	C	G	0.184642	0.019304	0.470371	20.9216	1.2e-21	14	FALSE	BTNL2	6136
Hyperthyroidism	hyperthyroid	rs6918317	6	32381210	T	C	0.179281	0.021155	0.461874	16.6038	2.49e-17	14	FALSE	BTNL2	6305
Hyperthyroidism	hyperthyroid	rs3129966	6	32381280	G	C	-0.521906	0.016859	0.889708	209.608	2.46e-210	14	FALSE	BTNL2	6375
Hyperthyroidism	hyperthyroid	rs9268521	6	32381374	G	C	0.132358	0.015491	0.796272	16.8639	1.37e-17	14	FALSE	BTNL2	6469
Hyperthyroidism	hyperthyroid	rs9268522	6	32381443	A	T	0.132778	0.015499	0.796318	16.9503	1.12e-17	14	FALSE	BTNL2	6538
Hyperthyroidism	hyperthyroid	rs3129967	6	32381461	C	T	-0.280278	0.019556	0.682985	45.8155	1.53e-46	14	FALSE	BTNL2	6556
Hyperthyroidism	hyperthyroid	rs7759742	6	32381736	T	A	0.179964	0.021775	0.466716	15.8315	1.47e-16	14	FALSE	BTNL2	6831
Hyperthyroidism	hyperthyroid	rs28366194	6	32381940	A	T	0.227168	0.030668	0.952324	12.8716	1.34e-13	14	FALSE	BTNL2	7035
Hyperthyroidism	hyperthyroid	rs28488646	6	32382288	A	G	-0.722324	0.059966	0.950953	32.6522	2.23e-33	14	FALSE	BTNL2	7383
Hyperthyroidism	hyperthyroid	rs9268534	6	32383307	T	G	-0.321128	0.05865	0.803117	7.34965	4.47e-08	14	FALSE	BTNL2	8402
Hyperthyroidism	hyperthyroid	rs6908065	6	32383341	A	C	-0.320732	0.058735	0.803237	7.3138	4.86e-08	14	FALSE	BTNL2	8436
Hyperthyroidism	hyperthyroid	rs6908056	6	32383360	G	A	-0.320696	0.058734	0.803169	7.31262	4.87e-08	14	FALSE	BTNL2	8455
Hyperthyroidism	hyperthyroid	rs2001100	6	32383488	T	A	-0.32063	0.058747	0.803152	7.30695	4.93e-08	14	FALSE	BTNL2	8583
Hyperthyroidism	hyperthyroid	rs2001097	6	32383858	G	T	-0.320637	0.058777	0.803188	7.30042	5.01e-08	14	FALSE	BTNL2	8953
Hyperthyroidism	hyperthyroid	rs2395159	6	32384077	C	T	-0.320737	0.058633	0.803186	7.3372	4.6e-08	14	FALSE	BTNL2	9172
Hyperthyroidism	hyperthyroid	rs3135381	6	32384343	G	A	-0.320804	0.058566	0.803228	7.35533	4.41e-08	14	FALSE	BTNL2	9438
Hyperthyroidism	hyperthyroid	rs2227138	6	32384500	C	T	-0.390046	0.042756	0.848381	19.1088	7.78e-20	14	FALSE	BTNL2	9595
Hyperthyroidism	hyperthyroid	rs3135380	6	32384677	A	C	-0.320638	0.058734	0.803195	7.3102	4.9e-08	14	FALSE	BTNL2	9772
Hyperthyroidism	hyperthyroid	rs9268543	6	32384801	A	T	0.099018	0.016689	0.833348	8.51478	3.06e-09	14	FALSE	BTNL2	9896
Hyperthyroidism	hyperthyroid	rs3135378	6	32385099	G	A	-0.320523	0.058773	0.803165	7.29649	5.05e-08	14	FALSE	BTNL2	10194
Hyperthyroidism	hyperthyroid	rs28732208	6	32385119	C	T	0.093529	0.015895	0.813119	8.38622	4.11e-09	14	FALSE	BTNL2	10214
Hyperthyroidism	hyperthyroid	rs3135376	6	32385470	A	G	-0.320578	0.058551	0.80304	7.34934	4.47e-08	14	FALSE	BTNL2	10565
Hyperthyroidism	hyperthyroid	rs3135375	6	32385573	G	A	-0.320822	0.05872	0.803159	7.32094	4.78e-08	14	FALSE	BTNL2	10668
Hyperthyroidism	hyperthyroid	rs3135372	6	32385782	C	A	-0.32071	0.058275	0.803161	7.41866	3.81e-08	14	FALSE	BTNL2	10877
Hyperthyroidism	hyperthyroid	rs2187820	6	32385873	C	T	-0.320604	0.058785	0.803182	7.29723	5.04e-08	14	FALSE	BTNL2	10968
Hyperthyroidism	hyperthyroid	rs2157336	6	32386061	C	T	-0.320729	0.058636	0.803183	7.33619	4.61e-08	14	FALSE	BTNL2	11156
Hyperthyroidism	hyperthyroid	rs2187819	6	32386383	A	G	-0.320698	0.05867	0.803214	7.32714	4.71e-08	14	FALSE	BTNL2	11478
Hyperthyroidism	hyperthyroid	rs6457570	6	32386495	T	C	-0.320727	0.058624	0.803185	7.33897	4.58e-08	14	FALSE	BTNL2	11590
Hyperthyroidism	hyperthyroid	rs6457571	6	32386506	T	C	-0.320737	0.05863	0.803186	7.33802	4.59e-08	14	FALSE	BTNL2	11601
Hyperthyroidism	hyperthyroid	rs4355646	6	32386554	C	T	0.101989	0.012365	0.581468	15.7705	1.7e-16	14	FALSE	BTNL2	11649
Hyperthyroidism	hyperthyroid	rs6457573	6	32386643	G	A	-0.320826	0.05854	0.803204	7.36235	4.34e-08	14	FALSE	BTNL2	11738
Hyperthyroidism	hyperthyroid	rs3135371	6	32386699	A	G	-0.389641	0.042913	0.848304	18.9378	1.15e-19	14	FALSE	BTNL2	11794
Hyperthyroidism	hyperthyroid	rs3135370	6	32386707	T	C	-0.320799	0.058551	0.803198	7.3587	4.38e-08	14	FALSE	BTNL2	11802
Hyperthyroidism	hyperthyroid	rs3135369	6	32387221	G	A	-0.272465	0.044355	0.716573	9.07827	8.35e-10	14	FALSE	BTNL2	12316
Hyperthyroidism	hyperthyroid	rs3135368	6	32387278	T	A	-0.320736	0.058631	0.803185	7.33762	4.6e-08	14	FALSE	BTNL2	12373
Hyperthyroidism	hyperthyroid	rs2395160	6	32387432	G	A	-0.523266	0.016847	0.88976	211.002	9.96e-212	14	FALSE	BTNL2	12527
Hyperthyroidism	hyperthyroid	rs2395161	6	32387752	A	C	-0.320608	0.058779	0.803186	7.29879	5.03e-08	14	FALSE	BTNL2	12847
Hyperthyroidism	hyperthyroid	rs2395163	6	32387809	T	C	0.133271	0.015532	0.798293	17.0012	9.97e-18	14	FALSE	BTNL2	12904
Hyperthyroidism	hyperthyroid	rs2395164	6	32387860	C	T	-0.320618	0.058548	0.803153	7.35168	4.45e-08	14	FALSE	BTNL2	12955
Hyperthyroidism	hyperthyroid	rs2213580	6	32388574	T	C	-0.319993	0.058697	0.803214	7.29182	5.11e-08	14	FALSE	BTNL2	13669
Hyperthyroidism	hyperthyroid	rs3135366	6	32388709	T	C	-0.320499	0.058641	0.803173	7.32559	4.73e-08	14	FALSE	BTNL2	13804
Hyperthyroidism	hyperthyroid	rs3135364	6	32389545	A	G	-0.244197	0.01392	0.776995	68.1172	7.63e-69	14	FALSE	BTNL2	14640
Hyperthyroidism	hyperthyroid	rs3135363	6	32389648	A	G	-0.266998	0.047051	0.729681	7.84626	1.42e-08	14	FALSE	BTNL2	14743
Hyperthyroidism	hyperthyroid	rs3135362	6	32389747	T	G	-0.317937	0.05637	0.801001	7.75908	1.74e-08	14	FALSE	BTNL2	14842
Hyperthyroidism	hyperthyroid	rs2894255	6	32390332	C	T	-0.43667	0.023161	0.841424	78.5085	3.1e-79	14	FALSE	BTNL2	15427
Hyperthyroidism	hyperthyroid	rs6923872	6	32390857	G	A	0.099769	0.015654	0.805256	9.71881	1.91e-10	14	FALSE	BTNL2	15952
Hyperthyroidism	hyperthyroid	rs28752485	6	32391113	G	A	0.262399	0.037649	0.921699	11.4813	3.3e-12	14	FALSE	BTNL2	16208
Hyperthyroidism	hyperthyroid	rs3135357	6	32391192	T	C	-0.380448	0.022321	0.816757	64.3638	4.33e-65	14	FALSE	BTNL2	16287
Hyperthyroidism	hyperthyroid	rs28895026	6	32391695	T	C	0.099409	0.014973	0.781146	10.4859	3.27e-11	14	FALSE	HLA-DRA	15924
Hyperthyroidism	hyperthyroid	rs554488449	6	32392310	G	A	-0.417013	0.035533	0.901078	31.0434	9.05e-32	14	FALSE	HLA-DRA	15309
Hyperthyroidism	hyperthyroid	rs28752486	6	32392451	T	A	0.270899	0.035002	0.962617	13.9809	1.04e-14	14	FALSE	HLA-DRA	15168
Hyperthyroidism	hyperthyroid	rs2157334	6	32392543	T	C	-0.320687	0.058611	0.802106	7.34024	4.57e-08	14	FALSE	HLA-DRA	15076
Hyperthyroidism	hyperthyroid	rs2157333	6	32392591	T	C	-0.194971	0.012567	0.662446	53.5132	3.07e-54	14	FALSE	HLA-DRA	15028
Hyperthyroidism	hyperthyroid	rs3135353	6	32392877	C	T	-0.393224	0.043	0.849155	19.1977	6.34e-20	14	FALSE	HLA-DRA	14742
Hyperthyroidism	hyperthyroid	rs28366195	6	32393542	T	G	0.275505	0.040124	0.969935	11.1651	6.84e-12	14	FALSE	HLA-DRA	14077
Hyperthyroidism	hyperthyroid	rs3135349	6	32394027	A	G	-0.320739	0.058662	0.802107	7.3308	4.67e-08	14	FALSE	HLA-DRA	13592
Hyperthyroidism	hyperthyroid	rs3129842	6	32394060	T	C	-0.320738	0.058661	0.802108	7.33099	4.67e-08	14	FALSE	HLA-DRA	13559
Hyperthyroidism	hyperthyroid	rs2395170	6	32394313	A	C	-0.314803	0.0552	0.799332	7.91805	1.21e-08	14	FALSE	HLA-DRA	13306
Hyperthyroidism	hyperthyroid	rs732162	6	32394913	G	A	-0.195375	0.012567	0.662463	53.727	1.88e-54	14	FALSE	HLA-DRA	12706
Hyperthyroidism	hyperthyroid	rs2105902	6	32395698	A	T	-0.392491	0.04409	0.849198	18.2363	5.8e-19	14	FALSE	HLA-DRA	11921
Hyperthyroidism	hyperthyroid	rs3129843	6	32395726	A	G	-0.524103	0.016841	0.889679	211.82	1.51e-212	14	FALSE	HLA-DRA	11893
Hyperthyroidism	hyperthyroid	rs9268581	6	32396930	G	A	0.13301	0.01548	0.796491	17.0462	8.99e-18	14	FALSE	HLA-DRA	10689
Hyperthyroidism	hyperthyroid	rs17209049	6	32397680	G	A	0.233277	0.039586	0.972113	8.40906	3.9e-09	14	FALSE	HLA-DRA	9939
Hyperthyroidism	hyperthyroid	rs3129855	6	32398841	A	G	-0.532361	0.024346	0.869904	105.208	6.19e-106	14	FALSE	HLA-DRA	8778
Hyperthyroidism	hyperthyroid	rs3135340	6	32398872	T	G	-0.291559	0.019563	0.695511	49.46	3.47e-50	14	FALSE	HLA-DRA	8747
Hyperthyroidism	hyperthyroid	rs3129856	6	32399337	T	C	-0.523793	0.016847	0.889751	211.419	3.81e-212	14	FALSE	HLA-DRA	8282
Hyperthyroidism	hyperthyroid	rs3129861	6	32401532	T	A	-0.392434	0.044046	0.849151	18.266	5.42e-19	14	FALSE	HLA-DRA	6087
Hyperthyroidism	hyperthyroid	rs9268614	6	32402778	T	G	0.132974	0.015479	0.796481	17.0392	9.14e-18	14	FALSE	HLA-DRA	4841
Hyperthyroidism	hyperthyroid	rs2395175	6	32405026	G	A	0.100256	0.016805	0.834386	8.60173	2.5e-09	14	FALSE	HLA-DRA	2593
Hyperthyroidism	hyperthyroid	rs9268627	6	32405821	T	C	0.132396	0.01548	0.79638	16.8962	1.27e-17	14	FALSE	HLA-DRA	1798
Hyperthyroidism	hyperthyroid	rs3129870	6	32406100	C	T	-0.291898	0.019571	0.695773	49.5308	2.95e-50	14	FALSE	HLA-DRA	1519
Hyperthyroidism	hyperthyroid	rs9268641	6	32406887	C	T	-0.291719	0.019565	0.695685	49.5008	3.16e-50	14	FALSE	HLA-DRA	732
Hyperthyroidism	hyperthyroid	rs3129876	6	32408012	G	A	-0.292061	0.019537	0.693643	49.7554	1.76e-50	14	FALSE	HLA-DRA	-393
Hyperthyroidism	hyperthyroid	rs9268644	6	32408044	A	C	0.210613	0.018687	0.452255	28.7038	1.98e-29	14	FALSE	HLA-DRA	-425
Hyperthyroidism	hyperthyroid	rs3135394	6	32408497	A	G	-0.523561	0.016838	0.88952	211.474	3.36e-212	14	FALSE	HLA-DRA	-878
Hyperthyroidism	hyperthyroid	rs6926374	6	32409305	A	G	0.144584	0.01283	0.631199	28.6964	2.01e-29	14	FALSE	HLA-DRA	-1686
Hyperthyroidism	hyperthyroid	rs6931646	6	32409781	C	T	0.145677	0.01284	0.631521	29.0741	8.43e-30	14	FALSE	HLA-DRA	-2162
Hyperthyroidism	hyperthyroid	rs6911419	6	32409787	T	C	0.145572	0.01284	0.631508	29.0321	9.29e-30	14	FALSE	HLA-DRA	-2168
Hyperthyroidism	hyperthyroid	rs6911777	6	32409996	T	C	0.258102	0.034374	0.961427	13.2047	6.24e-14	14	FALSE	HLA-DRA	-2377
Hyperthyroidism	hyperthyroid	rs16822618	6	32410087	T	C	0.260434	0.034382	0.961381	13.4244	3.76e-14	14	FALSE	HLA-DRA	-2468
Hyperthyroidism	hyperthyroid	rs9268658	6	32410716	G	A	0.145435	0.012839	0.631467	28.983	1.04e-29	14	FALSE	HLA-DRA	-3097
Hyperthyroidism	hyperthyroid	rs9268659	6	32410941	T	C	0.159586	0.022398	0.470845	11.9654	1.08e-12	14	FALSE	HLA-DRA	-3322
Hyperthyroidism	hyperthyroid	rs8084	6	32411035	A	C	0.159601	0.022412	0.47085	11.9535	1.11e-12	14	FALSE	HLA-DRA	-3416
Hyperthyroidism	hyperthyroid	rs13218331	6	32411362	A	C	0.113844	0.015963	0.813247	11.9868	1.03e-12	14	FALSE	HLA-DRA	-3743
Hyperthyroidism	hyperthyroid	rs2239804	6	32411523	T	C	0.145438	0.01284	0.631455	28.9831	1.04e-29	14	FALSE	HLA-DRA	-3904
Hyperthyroidism	hyperthyroid	rs7192	6	32411646	T	G	0.19829	0.012132	0.444694	59.2697	5.37e-60	14	FALSE	HLA-DRA	-4027
Hyperthyroidism	hyperthyroid	rs2239803	6	32411833	C	T	0.151285	0.012777	0.623925	31.5818	2.62e-32	14	FALSE	HLA-DRA	-4214
Hyperthyroidism	hyperthyroid	rs539718048	6	32412004	T	C	-0.519571	0.028849	0.875894	71.734	1.85e-72	14	FALSE	HLA-DRA	-4385
Hyperthyroidism	hyperthyroid	rs115317719	6	32412005	G	T	-0.375379	0.022146	0.811784	63.6651	2.16e-64	14	FALSE	HLA-DRA	-4386
Hyperthyroidism	hyperthyroid	rs4935356	6	32412388	T	G	0.207199	0.019474	0.485794	25.6792	2.09e-26	14	FALSE	HLA-DRA	-4769
Hyperthyroidism	hyperthyroid	rs4935354	6	32412398	C	T	0.198679	0.012132	0.444567	59.5003	3.16e-60	14	FALSE	HLA-DRA	-4779
Hyperthyroidism	hyperthyroid	rs3177928	6	32412435	G	A	0.114384	0.015969	0.813287	12.0854	8.22e-13	14	FALSE	HLA-DRA	-4816
Hyperthyroidism	hyperthyroid	rs7194	6	32412480	G	A	0.199019	0.012141	0.445105	59.6156	2.42e-60	14	FALSE	HLA-DRA	-4861
Hyperthyroidism	hyperthyroid	rs7195	6	32412539	A	G	0.198063	0.012123	0.444168	59.2246	5.96e-60	14	FALSE	HLA-DRA	-4920
Hyperthyroidism	hyperthyroid	rs2213586	6	32413094	A	G	0.198344	0.012133	0.444765	59.2939	5.08e-60	14	FALSE	HLA-DRA	271
Hyperthyroidism	hyperthyroid	rs2213585	6	32413150	G	A	0.196431	0.012118	0.444017	58.3196	4.79e-59	14	FALSE	HLA-DRA	327
Hyperthyroidism	hyperthyroid	rs2213584	6	32413259	A	G	0.198411	0.012132	0.444728	59.3391	4.58e-60	14	FALSE	HLA-DRA	436
Hyperthyroidism	hyperthyroid	rs2227139	6	32413459	G	A	0.198344	0.012132	0.444736	59.3042	4.96e-60	14	FALSE	HLA-DRA	636
Hyperthyroidism	hyperthyroid	rs3763327	6	32413830	G	C	0.197479	0.012141	0.444778	58.7133	1.94e-59	14	FALSE	HLA-DRA	1007
Hyperthyroidism	hyperthyroid	rs9268668	6	32413889	C	A	0.194123	0.012161	0.438101	56.5828	2.61e-57	14	FALSE	HLA-DRA	1066
Hyperthyroidism	hyperthyroid	rs28732216	6	32413978	C	A	0.102149	0.015713	0.806341	10.0828	8.26e-11	14	FALSE	HLA-DRA	1155
Hyperthyroidism	hyperthyroid	rs3129890	6	32414273	T	C	-0.268658	0.047771	0.700066	7.71797	1.91e-08	14	FALSE	HLA-DRA	1450
Hyperthyroidism	hyperthyroid	rs9268670	6	32414287	T	C	0.203779	0.012125	0.452331	62.6113	2.45e-63	14	FALSE	HLA-DRA	1464
Hyperthyroidism	hyperthyroid	rs9268671	6	32414290	A	G	0.246737	0.012338	0.354891	88.1813	6.59e-89	14	FALSE	HLA-DRA	1467
Hyperthyroidism	hyperthyroid	rs9268673	6	32414433	C	T	0.153439	0.01292	0.63912	31.7682	1.71e-32	14	FALSE	HLA-DRA	1610
Hyperthyroidism	hyperthyroid	rs7383481	6	32414435	C	T	-0.523863	0.01685	0.889811	211.41	3.89e-212	14	FALSE	HLA-DRA	1612
Hyperthyroidism	hyperthyroid	rs9268677	6	32414668	G	A	0.145542	0.019062	0.563239	13.6279	2.36e-14	14	FALSE	HLA-DRA	1845
Hyperthyroidism	hyperthyroid	rs28895027	6	32414948	T	C	0.113634	0.015961	0.813186	11.9478	1.13e-12	14	FALSE	HLA-DRA	2125
Hyperthyroidism	hyperthyroid	rs3129891	6	32415080	G	A	-0.300421	0.040121	0.784698	13.1362	7.31e-14	14	FALSE	HLA-DRA	2257
Hyperthyroidism	hyperthyroid	rs9469112	6	32415153	C	T	0.119025	0.017962	0.80537	10.4486	3.56e-11	14	FALSE	HLA-DRA	2330
Hyperthyroidism	hyperthyroid	rs28895028	6	32415211	G	A	0.112614	0.015957	0.812953	11.7528	1.77e-12	14	FALSE	HLA-DRA	2388
Hyperthyroidism	hyperthyroid	rs9268681	6	32415386	G	A	0.153328	0.012925	0.639195	31.6999	2e-32	14	FALSE	HLA-DRA	2563
Hyperthyroidism	hyperthyroid	rs9268682	6	32415422	G	T	0.153743	0.012923	0.639311	31.8743	1.34e-32	14	FALSE	HLA-DRA	2599
Hyperthyroidism	hyperthyroid	rs3135386	6	32415426	A	G	-0.31684	0.056154	0.792364	7.76458	1.72e-08	14	FALSE	HLA-DRA	2603
Hyperthyroidism	hyperthyroid	rs9268684	6	32415457	G	A	0.15347	0.01292	0.6392	31.7795	1.66e-32	14	FALSE	HLA-DRA	2634
Hyperthyroidism	hyperthyroid	rs9268685	6	32415464	A	T	0.153618	0.01292	0.6392	31.8388	1.45e-32	14	FALSE	HLA-DRA	2641
Hyperthyroidism	hyperthyroid	rs9268686	6	32415522	C	T	0.203741	0.012126	0.452387	62.5747	2.66e-63	14	FALSE	HLA-DRA	2699
Hyperthyroidism	hyperthyroid	rs9268687	6	32415540	G	T	0.15361	0.01292	0.639197	31.8363	1.46e-32	14	FALSE	HLA-DRA	2717
Hyperthyroidism	hyperthyroid	rs2894256	6	32415585	C	A	0.153678	0.01292	0.639183	31.8622	1.37e-32	14	FALSE	HLA-DRA	2762
Hyperthyroidism	hyperthyroid	rs12525707	6	32415637	G	T	0.113637	0.015961	0.813181	11.9482	1.13e-12	14	FALSE	HLA-DRA	2814
Hyperthyroidism	hyperthyroid	rs12529078	6	32415762	A	G	0.113637	0.015953	0.812868	11.9596	1.1e-12	14	FALSE	HLA-DRA	2939
Hyperthyroidism	hyperthyroid	rs13194556	6	32415805	T	C	0.113826	0.015963	0.8132	11.9835	1.04e-12	14	FALSE	HLA-DRA	2982
Hyperthyroidism	hyperthyroid	rs12529093	6	32415858	A	G	0.113558	0.015959	0.81313	11.9362	1.16e-12	14	FALSE	HLA-DRA	3035
Hyperthyroidism	hyperthyroid	rs13209234	6	32415975	G	A	0.11362	0.015962	0.813192	11.9432	1.14e-12	14	FALSE	HLA-DRA	3152
Hyperthyroidism	hyperthyroid	rs28895029	6	32415982	T	C	0.113617	0.015961	0.813186	11.9449	1.14e-12	14	FALSE	HLA-DRA	3159
Hyperthyroidism	hyperthyroid	rs13209059	6	32416078	A	G	0.113678	0.015964	0.813226	11.9519	1.12e-12	14	FALSE	HLA-DRA	3255
Hyperthyroidism	hyperthyroid	rs28895030	6	32416161	G	A	0.113664	0.015963	0.813219	11.9503	1.12e-12	14	FALSE	HLA-DRA	3338
Hyperthyroidism	hyperthyroid	rs28895031	6	32416175	G	A	0.113641	0.015964	0.813227	11.9452	1.13e-12	14	FALSE	HLA-DRA	3352
Hyperthyroidism	hyperthyroid	rs28895032	6	32416189	T	A	0.113664	0.015963	0.813219	11.9504	1.12e-12	14	FALSE	HLA-DRA	3366
Hyperthyroidism	hyperthyroid	rs7762077	6	32416467	G	A	-0.374435	0.021928	0.805317	64.5971	2.53e-65	14	FALSE	HLA-DRA	3644
Hyperthyroidism	hyperthyroid	rs7762488	6	32416469	G	C	0.145552	0.019067	0.563302	13.622	2.39e-14	14	FALSE	HLA-DRA	3646
Hyperthyroidism	hyperthyroid	rs9268693	6	32416826	C	T	0.145565	0.019068	0.563308	13.6232	2.38e-14	14	FALSE	HLA-DRA	4003
Hyperthyroidism	hyperthyroid	rs9268694	6	32416936	G	A	0.15266	0.01928	0.570213	14.5969	2.53e-15	14	FALSE	HLA-DRA	4113
Hyperthyroidism	hyperthyroid	rs9268696	6	32416940	G	A	0.13959	0.020181	0.609274	11.3192	4.79e-12	14	FALSE	HLA-DRA	4117
Hyperthyroidism	hyperthyroid	rs7748925	6	32416983	G	T	-0.533599	0.024373	0.870149	105.456	3.5e-106	14	FALSE	HLA-DRA	4160
Hyperthyroidism	hyperthyroid	rs9268744	6	32417278	G	A	0.146463	0.019161	0.565296	13.6564	2.21e-14	14	FALSE	HLA-DRA	4455
Hyperthyroidism	hyperthyroid	rs28752487	6	32417433	C	T	0.260565	0.03852	0.92298	10.8575	1.39e-11	14	FALSE	HLA-DRA	4610
Hyperthyroidism	hyperthyroid	rs28895068	6	32417604	T	C	0.112987	0.015973	0.813345	11.8044	1.57e-12	14	FALSE	HLA-DRA	4781
Hyperthyroidism	hyperthyroid	rs28895069	6	32417605	G	A	0.114191	0.015991	0.813551	12.0153	9.65e-13	14	FALSE	HLA-DRA	4782
Hyperthyroidism	hyperthyroid	rs28895070	6	32417674	T	C	0.113613	0.015961	0.813185	11.9441	1.14e-12	14	FALSE	HLA-DRA	4851
Hyperthyroidism	hyperthyroid	rs9268759	6	32417704	C	T	0.153389	0.01292	0.63918	31.7464	1.79e-32	14	FALSE	HLA-DRA	4881
Hyperthyroidism	hyperthyroid	rs28895071	6	32417715	G	A	0.113194	0.015967	0.813258	11.8524	1.4e-12	14	FALSE	HLA-DRA	4892
Hyperthyroidism	hyperthyroid	rs28895072	6	32417720	C	T	0.11319	0.015967	0.813257	11.8518	1.41e-12	14	FALSE	HLA-DRA	4897
Hyperthyroidism	hyperthyroid	rs28895073	6	32417723	A	G	0.11319	0.015967	0.813257	11.8518	1.41e-12	14	FALSE	HLA-DRA	4900
Hyperthyroidism	hyperthyroid	rs28895074	6	32417766	T	C	0.113677	0.015961	0.813176	11.9568	1.1e-12	14	FALSE	HLA-DRA	4943
Hyperthyroidism	hyperthyroid	rs28895075	6	32417825	G	T	0.113596	0.015961	0.813161	11.9404	1.15e-12	14	FALSE	HLA-DRA	5002
Hyperthyroidism	hyperthyroid	rs28895076	6	32417845	T	C	0.113615	0.015961	0.813184	11.9445	1.14e-12	14	FALSE	HLA-DRA	5022
Hyperthyroidism	hyperthyroid	rs28895077	6	32417877	A	G	0.113462	0.016001	0.813701	11.8586	1.38e-12	14	FALSE	HLA-DRA	5054
Hyperthyroidism	hyperthyroid	rs28895078	6	32417891	C	G	0.11367	0.015962	0.813198	11.9537	1.11e-12	14	FALSE	HLA-DRA	5068
Hyperthyroidism	hyperthyroid	rs28895079	6	32417901	C	T	0.113582	0.016009	0.813802	11.8709	1.35e-12	14	FALSE	HLA-DRA	5078
Hyperthyroidism	hyperthyroid	rs28895080	6	32417932	C	T	0.113628	0.015961	0.81316	11.9464	1.13e-12	14	FALSE	HLA-DRA	5109
Hyperthyroidism	hyperthyroid	rs6937696	6	32418018	C	T	0.212086	0.013135	0.349769	57.8717	1.34e-58	14	FALSE	HLA-DRA	5195
Hyperthyroidism	hyperthyroid	rs6937545	6	32418031	A	C	0.212102	0.013129	0.349786	57.934	1.16e-58	14	FALSE	HLA-DRA	5208
Hyperthyroidism	hyperthyroid	rs28895081	6	32418067	G	T	0.113641	0.015963	0.813204	11.9472	1.13e-12	14	FALSE	HLA-DRA	5244
Hyperthyroidism	hyperthyroid	rs28895082	6	32418114	T	C	0.113386	0.01597	0.813301	11.8861	1.3e-12	14	FALSE	HLA-DRA	5291
Hyperthyroidism	hyperthyroid	rs188582437	6	32418141	T	C	-0.752871	0.120583	0.993458	9.3555	4.41e-10	14	FALSE	HLA-DRA	5318
Hyperthyroidism	hyperthyroid	rs28895083	6	32418152	C	G	0.113306	0.015969	0.813286	11.8724	1.34e-12	14	FALSE	HLA-DRA	5329
Hyperthyroidism	hyperthyroid	rs9268762	6	32418157	G	T	0.145898	0.019077	0.563297	13.6694	2.14e-14	14	FALSE	HLA-DRA	5334
Hyperthyroidism	hyperthyroid	rs28895084	6	32418169	C	T	0.113472	0.015966	0.81325	11.9094	1.23e-12	14	FALSE	HLA-DRA	5346
Hyperthyroidism	hyperthyroid	rs28895085	6	32418251	T	C	0.113795	0.015961	0.813184	11.9792	1.05e-12	14	FALSE	HLA-DRA	5428
Hyperthyroidism	hyperthyroid	rs28895086	6	32418300	G	C	0.113656	0.015964	0.813223	11.9476	1.13e-12	14	FALSE	HLA-DRA	5477
Hyperthyroidism	hyperthyroid	rs28895088	6	32418396	C	A	0.113644	0.015961	0.813178	11.9504	1.12e-12	14	FALSE	HLA-DRA	5573
Hyperthyroidism	hyperthyroid	rs28895089	6	32418434	C	T	0.113644	0.015961	0.813178	11.9504	1.12e-12	14	FALSE	HLA-DRA	5611
Hyperthyroidism	hyperthyroid	rs28895090	6	32418546	A	G	0.113643	0.015961	0.813178	11.9504	1.12e-12	14	FALSE	HLA-DRA	5723
Hyperthyroidism	hyperthyroid	rs9268764	6	32418561	T	C	0.15338	0.01292	0.639183	31.7416	1.81e-32	14	FALSE	HLA-DRA	5738
Hyperthyroidism	hyperthyroid	rs9268765	6	32418579	A	C	0.20347	0.012126	0.45236	62.4111	3.88e-63	14	FALSE	HLA-DRA	5756
Hyperthyroidism	hyperthyroid	rs28895091	6	32418622	T	G	0.113645	0.015961	0.813178	11.9506	1.12e-12	14	FALSE	HLA-DRA	5799
Hyperthyroidism	hyperthyroid	rs28895092	6	32418649	C	A	0.113644	0.015961	0.813178	11.9505	1.12e-12	14	FALSE	HLA-DRA	5826
Hyperthyroidism	hyperthyroid	rs28895093	6	32418657	G	A	0.113642	0.015961	0.813177	11.95	1.12e-12	14	FALSE	HLA-DRA	5834
Hyperthyroidism	hyperthyroid	rs9268766	6	32418710	C	A	0.212095	0.013143	0.349767	57.8052	1.57e-58	14	FALSE	HLA-DRA	5887
Hyperthyroidism	hyperthyroid	rs28895094	6	32418843	A	T	0.113774	0.015997	0.813672	11.9255	1.19e-12	14	FALSE	HLA-DRA	6020
Hyperthyroidism	hyperthyroid	rs28895095	6	32418848	G	A	0.11113	0.015955	0.813195	11.4672	3.41e-12	14	FALSE	HLA-DRA	6025
Hyperthyroidism	hyperthyroid	rs28895097	6	32418869	C	T	0.104206	0.017582	0.839303	8.4986	3.17e-09	14	FALSE	HLA-DRA	6046
Hyperthyroidism	hyperthyroid	rs13215109	6	32418880	T	C	0.11356	0.016009	0.813857	11.8666	1.36e-12	14	FALSE	HLA-DRA	6057
Hyperthyroidism	hyperthyroid	rs13198982	6	32418893	C	T	0.113466	0.016008	0.813823	11.8496	1.41e-12	14	FALSE	HLA-DRA	6070
Hyperthyroidism	hyperthyroid	rs13215138	6	32418923	T	G	0.114109	0.015977	0.81347	12.0188	9.58e-13	14	FALSE	HLA-DRA	6100
Hyperthyroidism	hyperthyroid	rs13199346	6	32418986	G	T	0.114015	0.015972	0.813267	12.0082	9.81e-13	14	FALSE	HLA-DRA	6163
Hyperthyroidism	hyperthyroid	rs28752488	6	32419006	C	A	0.2885	0.049781	0.962775	8.15508	7e-09	14	FALSE	HLA-DRA	6183
Hyperthyroidism	hyperthyroid	rs9268767	6	32419022	T	C	0.153266	0.012921	0.639105	31.6916	2.03e-32	14	FALSE	HLA-DRA	6199
Hyperthyroidism	hyperthyroid	rs28895099	6	32419100	G	A	0.113333	0.015968	0.813252	11.8785	1.32e-12	14	FALSE	HLA-DRA	6277
Hyperthyroidism	hyperthyroid	rs13199259	6	32419117	C	T	0.113671	0.015964	0.813212	11.951	1.12e-12	14	FALSE	HLA-DRA	6294
Hyperthyroidism	hyperthyroid	rs9268768	6	32419291	C	T	0.153384	0.01292	0.639182	31.7432	1.81e-32	14	FALSE	HLA-DRA	6468
Hyperthyroidism	hyperthyroid	rs13199443	6	32419312	A	G	0.113617	0.015961	0.813179	11.9448	1.14e-12	14	FALSE	HLA-DRA	6489
Hyperthyroidism	hyperthyroid	rs28895100	6	32419415	A	G	0.113574	0.015963	0.813209	11.933	1.17e-12	14	FALSE	HLA-DRA	6592
Hyperthyroidism	hyperthyroid	rs28895101	6	32419439	C	T	0.113595	0.015962	0.813149	11.939	1.15e-12	14	FALSE	HLA-DRA	6616
Hyperthyroidism	hyperthyroid	rs28895102	6	32419447	C	A	0.113591	0.015962	0.81315	11.9384	1.15e-12	14	FALSE	HLA-DRA	6624
Hyperthyroidism	hyperthyroid	rs28895103	6	32419464	G	A	0.11317	0.015965	0.813418	11.8518	1.41e-12	14	FALSE	HLA-DRA	6641
Hyperthyroidism	hyperthyroid	rs28895104	6	32419527	T	C	0.113641	0.015961	0.813164	11.9491	1.12e-12	14	FALSE	HLA-DRA	6704
Hyperthyroidism	hyperthyroid	rs6912728	6	32419547	G	T	0.153374	0.012921	0.639197	31.7374	1.83e-32	14	FALSE	HLA-DRA	6724
Hyperthyroidism	hyperthyroid	rs28895105	6	32419553	T	C	0.113644	0.015961	0.813163	11.9498	1.12e-12	14	FALSE	HLA-DRA	6730
Hyperthyroidism	hyperthyroid	rs28895106	6	32419576	G	A	0.113588	0.015962	0.813174	11.9382	1.15e-12	14	FALSE	HLA-DRA	6753
Hyperthyroidism	hyperthyroid	rs28895107	6	32419782	T	C	0.113279	0.015955	0.813012	11.8866	1.3e-12	14	FALSE	HLA-DRA	6959
Hyperthyroidism	hyperthyroid	rs28895108	6	32419860	T	G	0.113602	0.015962	0.813164	11.9409	1.15e-12	14	FALSE	HLA-DRA	7037
Hyperthyroidism	hyperthyroid	rs28895109	6	32419880	T	C	0.113601	0.015962	0.813165	11.9408	1.15e-12	14	FALSE	HLA-DRA	7057
Hyperthyroidism	hyperthyroid	rs6457588	6	32419908	A	C	0.15332	0.012925	0.639237	31.693	2.03e-32	14	FALSE	HLA-DRA	7085
Hyperthyroidism	hyperthyroid	rs28895110	6	32419934	C	G	0.113735	0.015963	0.813079	11.9657	1.08e-12	14	FALSE	HLA-DRA	7111
Hyperthyroidism	hyperthyroid	rs6457589	6	32419961	T	G	0.202876	0.012128	0.452196	62.0313	9.3e-63	14	FALSE	HLA-DRA	7138
Hyperthyroidism	hyperthyroid	rs28895111	6	32419962	G	A	0.114321	0.015967	0.813314	12.0751	8.41e-13	14	FALSE	HLA-DRA	7139
Hyperthyroidism	hyperthyroid	rs28895112	6	32419972	C	T	0.113489	0.01596	0.81317	11.9205	1.2e-12	14	FALSE	HLA-DRA	7149
Hyperthyroidism	hyperthyroid	rs28895113	6	32419988	C	G	0.113651	0.015969	0.81328	11.9399	1.15e-12	14	FALSE	HLA-DRA	7165
Hyperthyroidism	hyperthyroid	rs28895114	6	32420071	T	C	0.113747	0.015962	0.813171	11.9686	1.07e-12	14	FALSE	HLA-DRA	7248
Hyperthyroidism	hyperthyroid	rs28895115	6	32420133	C	A	0.113325	0.015962	0.813132	11.8862	1.3e-12	14	FALSE	HLA-DRA	7310
Hyperthyroidism	hyperthyroid	rs3129893	6	32420138	C	A	-0.318096	0.058325	0.793928	7.29734	5.04e-08	14	FALSE	HLA-DRA	7315
Hyperthyroidism	hyperthyroid	rs28895116	6	32420164	G	T	0.113796	0.015969	0.813231	11.9694	1.07e-12	14	FALSE	HLA-DRA	7341
Hyperthyroidism	hyperthyroid	rs7754768	6	32420179	C	T	0.203007	0.012143	0.451847	61.9584	1.1e-62	14	FALSE	HLA-DRA	7356
Hyperthyroidism	hyperthyroid	rs7775108	6	32420238	T	C	0.203214	0.012138	0.452654	62.1419	7.21e-63	14	FALSE	HLA-DRA	7415
Hyperthyroidism	hyperthyroid	rs3129894	6	32420286	G	A	-0.318058	0.058114	0.793955	7.34416	4.53e-08	14	FALSE	HLA-DRA	7463
Hyperthyroidism	hyperthyroid	rs28895117	6	32420324	G	T	0.113872	0.015965	0.813199	11.9887	1.03e-12	14	FALSE	HLA-DRA	7501
Hyperthyroidism	hyperthyroid	rs9268778	6	32420372	A	T	0.153543	0.012922	0.638957	31.8	1.58e-32	14	FALSE	HLA-DRA	7549
Hyperthyroidism	hyperthyroid	rs13204032	6	32420469	C	T	0.113719	0.016054	0.814381	11.8357	1.46e-12	14	FALSE	HLA-DRA	7646
Hyperthyroidism	hyperthyroid	rs9268780	6	32420489	G	A	0.153457	0.012924	0.639146	31.7555	1.76e-32	14	FALSE	HLA-DRA	7666
Hyperthyroidism	hyperthyroid	rs9268781	6	32420497	T	C	0.211909	0.012987	0.349739	59.0794	8.33e-60	14	FALSE	HLA-DRA	7674
Hyperthyroidism	hyperthyroid	rs13204265	6	32420502	G	C	0.114202	0.015976	0.813461	12.0383	9.16e-13	14	FALSE	HLA-DRA	7679
Hyperthyroidism	hyperthyroid	rs7755283	6	32420512	C	T	0.211909	0.012987	0.349739	59.0751	8.41e-60	14	FALSE	HLA-DRA	7689
Hyperthyroidism	hyperthyroid	rs13204271	6	32420525	G	A	0.113508	0.015965	0.81322	11.918	1.21e-12	14	FALSE	HLA-DRA	7702
Hyperthyroidism	hyperthyroid	rs13207455	6	32420600	G	A	0.113616	0.015963	0.813118	11.9417	1.14e-12	14	FALSE	HLA-DRA	7777
Hyperthyroidism	hyperthyroid	rs28895118	6	32420701	G	A	0.11388	0.015973	0.813306	11.9797	1.05e-12	14	FALSE	HLA-DRA	7878
Hyperthyroidism	hyperthyroid	rs9268783	6	32420715	T	C	0.203282	0.012134	0.452634	62.2227	5.99e-63	14	FALSE	HLA-DRA	7892
Hyperthyroidism	hyperthyroid	rs9268784	6	32420792	G	A	0.146061	0.019094	0.562806	13.6761	2.11e-14	14	FALSE	HLA-DRA	7969
Hyperthyroidism	hyperthyroid	rs3135383	6	32420801	T	G	-0.536806	0.024493	0.870918	105.68	2.09e-106	14	FALSE	HLA-DRA	7978
Hyperthyroidism	hyperthyroid	rs9268786	6	32420855	T	C	0.216751	0.018985	0.413641	29.4295	3.72e-30	14	FALSE	HLA-DRA	8032
Hyperthyroidism	hyperthyroid	rs9268787	6	32420864	A	G	0.216741	0.018985	0.413643	29.4264	3.75e-30	14	FALSE	HLA-DRA	8041
Hyperthyroidism	hyperthyroid	rs9268788	6	32420866	C	T	0.147802	0.019109	0.561441	13.9641	1.09e-14	14	FALSE	HLA-DRA	8043
Hyperthyroidism	hyperthyroid	rs9268789	6	32420888	A	G	0.147819	0.01911	0.561469	13.9664	1.08e-14	14	FALSE	HLA-DRA	8065
Hyperthyroidism	hyperthyroid	rs9268790	6	32421010	A	G	0.206812	0.01885	0.40621	27.2483	5.65e-28	14	FALSE	HLA-DRA	8187
Hyperthyroidism	hyperthyroid	rs9268791	6	32421073	T	C	0.21662	0.015252	0.421143	45.0089	9.8e-46	14	FALSE	HLA-DRA	8250
Hyperthyroidism	hyperthyroid	rs13208102	6	32421074	G	A	0.114009	0.016006	0.813718	11.9584	1.1e-12	14	FALSE	HLA-DRA	8251
Hyperthyroidism	hyperthyroid	rs13193730	6	32421110	T	C	0.113912	0.015967	0.813231	11.9949	1.01e-12	14	FALSE	HLA-DRA	8287
Hyperthyroidism	hyperthyroid	rs13207824	6	32421129	A	G	0.113913	0.015966	0.813226	11.9953	1.01e-12	14	FALSE	HLA-DRA	8306
Hyperthyroidism	hyperthyroid	rs9268792	6	32421154	A	G	0.153379	0.012921	0.639197	31.7382	1.83e-32	14	FALSE	HLA-DRA	8331
Hyperthyroidism	hyperthyroid	rs28752489	6	32421184	G	A	0.288525	0.049763	0.962819	8.16174	6.89e-09	14	FALSE	HLA-DRA	8361
Hyperthyroidism	hyperthyroid	rs28895131	6	32421190	T	C	0.113632	0.015961	0.813161	11.947	1.13e-12	14	FALSE	HLA-DRA	8367
Hyperthyroidism	hyperthyroid	rs28895132	6	32421271	G	A	0.113659	0.015961	0.813158	11.9525	1.12e-12	14	FALSE	HLA-DRA	8448
Hyperthyroidism	hyperthyroid	rs9268795	6	32421328	G	A	0.153448	0.012926	0.63926	31.7417	1.81e-32	14	FALSE	HLA-DRA	8505
Hyperthyroidism	hyperthyroid	rs9268796	6	32421329	T	G	0.20335	0.01213	0.452403	62.3042	4.96e-63	14	FALSE	HLA-DRA	8506
Hyperthyroidism	hyperthyroid	rs28895133	6	32421391	A	C	0.112944	0.015978	0.813361	11.7882	1.63e-12	14	FALSE	HLA-DRA	8568
Hyperthyroidism	hyperthyroid	rs28895134	6	32421423	C	T	0.11397	0.015965	0.813214	12.008	9.82e-13	14	FALSE	HLA-DRA	8600
Hyperthyroidism	hyperthyroid	rs28895135	6	32421442	T	G	0.11397	0.015965	0.813214	12.0081	9.82e-13	14	FALSE	HLA-DRA	8619
Hyperthyroidism	hyperthyroid	rs3129897	6	32421469	G	A	-0.394698	0.044054	0.850019	18.4613	3.46e-19	14	FALSE	HLA-DRA	8646
Hyperthyroidism	hyperthyroid	rs28895136	6	32421504	T	C	0.112938	0.015967	0.813078	11.8026	1.58e-12	14	FALSE	HLA-DRA	8681
Hyperthyroidism	hyperthyroid	rs28895137	6	32421564	G	A	0.113625	0.015962	0.813163	11.9455	1.13e-12	14	FALSE	HLA-DRA	8741
Hyperthyroidism	hyperthyroid	rs28895138	6	32421626	C	A	0.11348	0.015963	0.813089	11.9146	1.22e-12	14	FALSE	HLA-DRA	8803
Hyperthyroidism	hyperthyroid	rs28895139	6	32421671	G	A	0.113592	0.015968	0.813169	11.9304	1.17e-12	14	FALSE	HLA-DRA	8848
Hyperthyroidism	hyperthyroid	rs28895140	6	32421672	G	A	0.113587	0.015968	0.813172	11.929	1.18e-12	14	FALSE	HLA-DRA	8849
Hyperthyroidism	hyperthyroid	rs28895141	6	32421689	C	A	0.113876	0.016039	0.814108	11.8868	1.3e-12	14	FALSE	HLA-DRA	8866
Hyperthyroidism	hyperthyroid	rs28895142	6	32421709	T	C	0.11371	0.015965	0.813223	11.9569	1.1e-12	14	FALSE	HLA-DRA	8886
Hyperthyroidism	hyperthyroid	rs9268798	6	32421735	T	C	0.153362	0.012921	0.639217	31.7294	1.86e-32	14	FALSE	HLA-DRA	8912
Hyperthyroidism	hyperthyroid	rs28895143	6	32421739	A	G	0.113776	0.015989	0.813444	11.9366	1.16e-12	14	FALSE	HLA-DRA	8916
Hyperthyroidism	hyperthyroid	rs28895144	6	32421794	A	G	0.113606	0.015961	0.813153	11.9421	1.14e-12	14	FALSE	HLA-DRA	8971
Hyperthyroidism	hyperthyroid	rs28895145	6	32421861	T	C	0.113611	0.015961	0.813151	11.9428	1.14e-12	14	FALSE	HLA-DRA	9038
Hyperthyroidism	hyperthyroid	rs28895146	6	32421910	A	G	0.113657	0.015962	0.813154	11.9518	1.12e-12	14	FALSE	HLA-DRA	9087
Hyperthyroidism	hyperthyroid	rs28895147	6	32422035	A	G	0.115094	0.015973	0.813264	12.2199	6.03e-13	14	FALSE	HLA-DRA	9212
Hyperthyroidism	hyperthyroid	rs28895148	6	32422041	G	A	0.113209	0.015984	0.813337	11.8328	1.47e-12	14	FALSE	HLA-DRA	9218
Hyperthyroidism	hyperthyroid	rs28895149	6	32422062	G	A	0.113247	0.015987	0.813407	11.8352	1.46e-12	14	FALSE	HLA-DRA	9239
Hyperthyroidism	hyperthyroid	rs28895153	6	32422086	C	T	0.113252	0.015972	0.813217	11.8578	1.39e-12	14	FALSE	HLA-DRA	9263
Hyperthyroidism	hyperthyroid	rs28895154	6	32422136	A	G	0.113788	0.015963	0.813134	11.9757	1.06e-12	14	FALSE	HLA-DRA	9313
Hyperthyroidism	hyperthyroid	rs2097441	6	32422259	A	C	0.15352	0.012926	0.639209	31.7724	1.69e-32	14	FALSE	HLA-DRA	9436
Hyperthyroidism	hyperthyroid	rs13212411	6	32422305	C	T	0.113984	0.015978	0.813277	11.9925	1.02e-12	14	FALSE	HLA-DRA	9482
Hyperthyroidism	hyperthyroid	rs13212435	6	32422348	C	T	0.112691	0.015591	0.800607	12.2913	5.11e-13	14	FALSE	HLA-DRA	9525
Hyperthyroidism	hyperthyroid	rs28895155	6	32422373	G	A	0.113781	0.015964	0.813105	11.9728	1.06e-12	14	FALSE	HLA-DRA	9550
Hyperthyroidism	hyperthyroid	rs28895156	6	32422419	G	A	0.113908	0.015978	0.813269	11.9777	1.05e-12	14	FALSE	HLA-DRA	9596
Hyperthyroidism	hyperthyroid	rs13212453	6	32422430	A	G	0.113694	0.015964	0.813104	11.9559	1.11e-12	14	FALSE	HLA-DRA	9607
Hyperthyroidism	hyperthyroid	rs13215827	6	32422566	C	T	0.114063	0.015979	0.813236	12.0068	9.84e-13	14	FALSE	HLA-DRA	9743
Hyperthyroidism	hyperthyroid	rs28895157	6	32422677	T	G	0.114275	0.015962	0.812926	12.073	8.45e-13	14	FALSE	HLA-DRA	9854
Hyperthyroidism	hyperthyroid	rs28895158	6	32422708	T	C	0.114148	0.016013	0.813807	11.9763	1.06e-12	14	FALSE	HLA-DRA	9885
Hyperthyroidism	hyperthyroid	rs28895159	6	32422714	T	C	0.113541	0.015967	0.813113	11.9214	1.2e-12	14	FALSE	HLA-DRA	9891
Hyperthyroidism	hyperthyroid	rs4577793	6	32422722	T	C	0.167638	0.019372	0.472665	17.2776	5.28e-18	14	FALSE	HLA-DRA	9899
Hyperthyroidism	hyperthyroid	rs28895165	6	32422749	T	C	0.113438	0.015965	0.813104	11.903	1.25e-12	14	FALSE	HLA-DRA	9926
Hyperthyroidism	hyperthyroid	rs28895166	6	32422833	C	T	0.113843	0.01597	0.813084	11.9764	1.06e-12	14	FALSE	HLA-DRA	10010
Hyperthyroidism	hyperthyroid	rs28895167	6	32422844	C	T	0.11395	0.01597	0.813067	11.9974	1.01e-12	14	FALSE	HLA-DRA	10021
Hyperthyroidism	hyperthyroid	rs28895168	6	32422867	A	G	0.113946	0.015971	0.813072	11.9957	1.01e-12	14	FALSE	HLA-DRA	10044
Hyperthyroidism	hyperthyroid	rs28895169	6	32422920	A	G	0.113854	0.015969	0.813078	11.9796	1.05e-12	14	FALSE	HLA-DRA	10097
Hyperthyroidism	hyperthyroid	rs28895170	6	32422934	G	A	0.113882	0.015965	0.813019	11.9909	1.02e-12	14	FALSE	HLA-DRA	10111
Hyperthyroidism	hyperthyroid	rs28895171	6	32423021	G	A	0.113736	0.015965	0.813004	11.9621	1.09e-12	14	FALSE	HLA-DRA	10198
Hyperthyroidism	hyperthyroid	rs28895172	6	32423058	A	G	0.113803	0.015971	0.813075	11.9668	1.08e-12	14	FALSE	HLA-DRA	10235
Hyperthyroidism	hyperthyroid	rs9268803	6	32423237	A	G	0.227727	0.019324	0.341169	31.2939	5.08e-32	14	FALSE	HLA-DRA	10414
Hyperthyroidism	hyperthyroid	rs9268805	6	32423399	A	G	-0.198499	0.01891	0.586952	25.0199	9.55e-26	14	FALSE	HLA-DRA	10576
Hyperthyroidism	hyperthyroid	rs9268806	6	32423609	C	A	0.152954	0.019594	0.539064	14.2096	6.17e-15	14	FALSE	HLA-DRA	10786
Hyperthyroidism	hyperthyroid	rs13220234	6	32423707	C	T	0.1137	0.01597	0.812878	11.9488	1.13e-12	14	FALSE	HLA-DRA	10884
Hyperthyroidism	hyperthyroid	rs13220485	6	32423727	G	A	0.113742	0.015966	0.812832	11.9625	1.09e-12	14	FALSE	HLA-DRA	10904
Hyperthyroidism	hyperthyroid	rs13220590	6	32423788	G	A	0.113139	0.015977	0.813171	11.8283	1.48e-12	14	FALSE	HLA-DRA	10965
Hyperthyroidism	hyperthyroid	rs13220258	6	32423790	A	G	0.113322	0.015976	0.813145	11.8652	1.36e-12	14	FALSE	HLA-DRA	10967
Hyperthyroidism	hyperthyroid	rs13220531	6	32423933	C	T	0.114053	0.015969	0.812925	12.0187	9.58e-13	14	FALSE	HLA-DRA	11110
Hyperthyroidism	hyperthyroid	rs13206262	6	32423991	T	C	0.114028	0.015967	0.812922	12.0174	9.61e-13	14	FALSE	HLA-DRA	11168
Hyperthyroidism	hyperthyroid	rs13206273	6	32424013	T	C	0.113942	0.015967	0.812911	12.001	9.98e-13	14	FALSE	HLA-DRA	11190
Hyperthyroidism	hyperthyroid	rs13220657	6	32424031	C	T	0.113917	0.015967	0.812916	11.9957	1.01e-12	14	FALSE	HLA-DRA	11208
Hyperthyroidism	hyperthyroid	rs13220667	6	32424094	A	G	0.113894	0.015963	0.812867	11.9959	1.01e-12	14	FALSE	HLA-DRA	11271
Hyperthyroidism	hyperthyroid	rs9268808	6	32424176	G	T	0.154331	0.012936	0.639188	32.0481	8.95e-33	14	FALSE	HLA-DRA	11353
Hyperthyroidism	hyperthyroid	rs9268809	6	32424265	T	C	0.154381	0.012936	0.639156	32.068	8.55e-33	14	FALSE	HLA-DRA	11442
Hyperthyroidism	hyperthyroid	rs9268810	6	32424296	C	T	0.154367	0.012936	0.639159	32.0621	8.67e-33	14	FALSE	HLA-DRA	11473
Hyperthyroidism	hyperthyroid	rs9268811	6	32424370	G	T	0.155301	0.012967	0.640353	32.2904	5.12e-33	14	FALSE	HLA-DRA	11547
Hyperthyroidism	hyperthyroid	rs28895187	6	32424380	G	A	0.113609	0.015962	0.812932	11.9419	1.14e-12	14	FALSE	HLA-DRA	11557
Hyperthyroidism	hyperthyroid	rs9268812	6	32424568	A	G	0.213915	0.0142	0.35065	50.5133	3.07e-51	14	FALSE	HLA-DRA	11745
Hyperthyroidism	hyperthyroid	rs28895188	6	32424574	G	A	0.113563	0.015963	0.812891	11.9317	1.17e-12	14	FALSE	HLA-DRA	11751
Hyperthyroidism	hyperthyroid	rs9268813	6	32424594	T	C	-0.530849	0.01708	0.891776	211.27	5.37e-212	14	FALSE	HLA-DRA	11771
Hyperthyroidism	hyperthyroid	rs28895189	6	32424610	T	C	0.113546	0.015961	0.812972	11.9306	1.17e-12	14	FALSE	HLA-DRA	11787
Hyperthyroidism	hyperthyroid	rs9268814	6	32424616	C	G	0.154923	0.012934	0.639033	32.2969	5.05e-33	14	FALSE	HLA-DRA	11793
Hyperthyroidism	hyperthyroid	rs9268815	6	32424677	A	T	0.204741	0.012136	0.452023	63.0785	8.35e-64	14	FALSE	HLA-DRA	11854
Hyperthyroidism	hyperthyroid	rs7763262	6	32424882	T	C	0.213083	0.013605	0.349488	54.51	3.09e-55	14	FALSE	HLA-DRA	12059
Hyperthyroidism	hyperthyroid	rs28895190	6	32424895	G	A	0.113642	0.015961	0.812974	11.9502	1.12e-12	14	FALSE	HLA-DRA	12072
Hyperthyroidism	hyperthyroid	rs28895191	6	32424918	G	A	0.112641	0.015958	0.812998	11.7568	1.75e-12	14	FALSE	HLA-DRA	12095
Hyperthyroidism	hyperthyroid	rs28895192	6	32424943	A	G	0.101716	0.017315	0.83629	8.3608	4.36e-09	14	FALSE	HLA-DRA	12120
Hyperthyroidism	hyperthyroid	rs28895193	6	32424954	G	A	0.117902	0.0199	0.843823	8.49285	3.21e-09	14	FALSE	HLA-DRA	12131
Hyperthyroidism	hyperthyroid	rs28895194	6	32424966	T	G	0.111426	0.017907	0.843193	9.29725	5.04e-10	14	FALSE	HLA-DRA	12143
Hyperthyroidism	hyperthyroid	rs28895195	6	32424969	C	T	0.109727	0.017725	0.841255	9.20885	6.18e-10	14	FALSE	HLA-DRA	12146
Hyperthyroidism	hyperthyroid	rs28895196	6	32424981	A	G	0.113775	0.016024	0.814299	11.887	1.3e-12	14	FALSE	HLA-DRA	12158
Hyperthyroidism	hyperthyroid	rs7763411	6	32424992	C	T	-0.525934	0.016858	0.88983	212.865	1.37e-213	14	FALSE	HLA-DRA	12169
Hyperthyroidism	hyperthyroid	rs28895197	6	32425020	C	T	0.114069	0.015981	0.813362	12.0061	9.86e-13	14	FALSE	HLA-DRA	12197
Hyperthyroidism	hyperthyroid	rs28895198	6	32425044	T	C	0.112865	0.015954	0.812961	11.8068	1.56e-12	14	FALSE	HLA-DRA	12221
Hyperthyroidism	hyperthyroid	rs28895199	6	32425045	A	G	0.113752	0.015963	0.813123	11.9682	1.08e-12	14	FALSE	HLA-DRA	12222
Hyperthyroidism	hyperthyroid	rs7743662	6	32425049	G	A	0.154723	0.012933	0.638971	32.2219	6e-33	14	FALSE	HLA-DRA	12226
Hyperthyroidism	hyperthyroid	rs28895200	6	32425074	G	A	0.113979	0.015964	0.813096	12.0124	9.72e-13	14	FALSE	HLA-DRA	12251
Hyperthyroidism	hyperthyroid	rs28895201	6	32425109	C	T	0.114359	0.015986	0.813372	12.0557	8.8e-13	14	FALSE	HLA-DRA	12286
Hyperthyroidism	hyperthyroid	rs7743415	6	32425135	C	T	0.204837	0.012137	0.45212	63.1306	7.4e-64	14	FALSE	HLA-DRA	12312
Hyperthyroidism	hyperthyroid	rs13194769	6	32425147	C	A	0.113586	0.015964	0.8131	11.9341	1.16e-12	14	FALSE	HLA-DRA	12324
Hyperthyroidism	hyperthyroid	rs28895202	6	32425190	T	C	0.113571	0.016015	0.813854	11.8608	1.38e-12	14	FALSE	HLA-DRA	12367
Hyperthyroidism	hyperthyroid	rs28895204	6	32425196	A	G	0.113571	0.016015	0.813849	11.8607	1.38e-12	14	FALSE	HLA-DRA	12373
Hyperthyroidism	hyperthyroid	rs13210879	6	32425247	T	C	0.112962	0.015986	0.81332	11.7809	1.66e-12	14	FALSE	HLA-DRA	12424
Hyperthyroidism	hyperthyroid	rs28895205	6	32425304	A	G	0.112727	0.015985	0.813313	11.7362	1.84e-12	14	FALSE	HLA-DRA	12481
Hyperthyroidism	hyperthyroid	rs13194925	6	32425336	A	G	0.112858	0.015988	0.813353	11.7581	1.75e-12	14	FALSE	HLA-DRA	12513
Hyperthyroidism	hyperthyroid	rs9268820	6	32425397	C	A	0.168268	0.019467	0.474463	17.2409	5.74e-18	14	FALSE	HLA-DRA	12574
Hyperthyroidism	hyperthyroid	rs13195258	6	32425472	C	T	0.112494	0.015979	0.81323	11.6995	2e-12	14	FALSE	HLA-DRA	12649
Hyperthyroidism	hyperthyroid	rs13195262	6	32425486	C	T	0.113312	0.015963	0.813007	11.8825	1.31e-12	14	FALSE	HLA-DRA	12663
Hyperthyroidism	hyperthyroid	rs7744304	6	32425487	G	T	0.212516	0.012876	0.349474	60.4193	3.81e-61	14	FALSE	HLA-DRA	12664
Hyperthyroidism	hyperthyroid	rs7748310	6	32425605	G	A	0.155047	0.012934	0.63901	32.3462	4.51e-33	14	FALSE	HLA-DRA	12782
Hyperthyroidism	hyperthyroid	rs13198610	6	32425672	G	T	0.111913	0.015959	0.812695	11.6138	2.43e-12	14	FALSE	HLA-DRA	12849
Hyperthyroidism	hyperthyroid	rs7748085	6	32425742	A	G	0.15506	0.012934	0.638996	32.3504	4.46e-33	14	FALSE	HLA-DRA	12919
Hyperthyroidism	hyperthyroid	rs13198543	6	32425787	C	T	0.113145	0.015982	0.81324	11.8231	1.5e-12	14	FALSE	HLA-DRA	12964
Hyperthyroidism	hyperthyroid	rs13198439	6	32425823	A	G	0.113121	0.015981	0.813237	11.8189	1.52e-12	14	FALSE	HLA-DRA	13000
Hyperthyroidism	hyperthyroid	rs7748825	6	32425914	G	C	0.155056	0.012934	0.638989	32.3499	4.47e-33	14	FALSE	HLA-DRA	13091
Hyperthyroidism	hyperthyroid	rs13198784	6	32425958	C	A	0.112812	0.015965	0.812994	11.7805	1.66e-12	14	FALSE	HLA-DRA	13135
Hyperthyroidism	hyperthyroid	rs13198660	6	32425964	A	G	0.112796	0.015966	0.812999	11.7771	1.67e-12	14	FALSE	HLA-DRA	13141
Hyperthyroidism	hyperthyroid	rs6457592	6	32425983	T	C	0.135667	0.012227	0.536531	27.8485	1.42e-28	14	FALSE	HLA-DRA	13160
Hyperthyroidism	hyperthyroid	rs28895207	6	32426039	G	A	0.112291	0.01596	0.81295	11.6866	2.06e-12	14	FALSE	HLA-DRA	13216
Hyperthyroidism	hyperthyroid	rs28895208	6	32426049	A	G	0.112277	0.01596	0.812952	11.6839	2.07e-12	14	FALSE	HLA-DRA	13226
Hyperthyroidism	hyperthyroid	rs28895209	6	32426152	T	C	0.112293	0.015961	0.812954	11.6854	2.06e-12	14	FALSE	HLA-DRA	13329
Hyperthyroidism	hyperthyroid	rs28895210	6	32426163	A	G	0.112271	0.015961	0.812957	11.6809	2.08e-12	14	FALSE	HLA-DRA	13340
Hyperthyroidism	hyperthyroid	rs28895211	6	32426188	C	T	0.112302	0.015961	0.812959	11.6862	2.06e-12	14	FALSE	HLA-DRA	13365
Hyperthyroidism	hyperthyroid	rs28895212	6	32426216	T	C	0.112256	0.015962	0.812968	11.6769	2.1e-12	14	FALSE	HLA-DRA	13393
Hyperthyroidism	hyperthyroid	rs28895213	6	32426252	G	A	0.112127	0.015961	0.812945	11.6523	2.23e-12	14	FALSE	HLA-DRA	13429
Hyperthyroidism	hyperthyroid	rs4601112	6	32426271	T	C	-0.318789	0.058291	0.793889	7.33407	4.63e-08	14	FALSE	HLA-DRA	13448
Hyperthyroidism	hyperthyroid	rs28895214	6	32426280	G	A	0.11254	0.015963	0.812967	11.7308	1.86e-12	14	FALSE	HLA-DRA	13457
Hyperthyroidism	hyperthyroid	rs28895215	6	32426322	A	C	0.11272	0.016065	0.815526	11.6263	2.36e-12	14	FALSE	HLA-DRA	13499
Hyperthyroidism	hyperthyroid	rs7769693	6	32426458	T	G	0.204435	0.012136	0.451893	62.8982	1.26e-63	14	FALSE	HLA-DRA	13635
Hyperthyroidism	hyperthyroid	rs113041772	6	32426538	T	C	0.112167	0.015992	0.81339	11.6184	2.41e-12	14	FALSE	HLA-DRA	13715
Hyperthyroidism	hyperthyroid	rs9268828	6	32426540	A	G	0.155326	0.012932	0.638771	32.4682	3.4e-33	14	FALSE	HLA-DRA	13717
Hyperthyroidism	hyperthyroid	rs79464894	6	32426541	C	T	0.11216	0.015992	0.813389	11.6172	2.41e-12	14	FALSE	HLA-DRA	13718
Hyperthyroidism	hyperthyroid	rs74732642	6	32426577	A	G	0.112195	0.015993	0.813401	11.6222	2.39e-12	14	FALSE	HLA-DRA	13754
Hyperthyroidism	hyperthyroid	rs9268829	6	32426602	A	G	0.155308	0.012933	0.638734	32.4592	3.47e-33	14	FALSE	HLA-DRA	13779
Hyperthyroidism	hyperthyroid	rs28895219	6	32426710	T	C	0.112881	0.015965	0.812999	11.7943	1.61e-12	14	FALSE	HLA-DRA	13887
Hyperthyroidism	hyperthyroid	rs28895220	6	32426723	A	T	0.112935	0.015965	0.812973	11.8057	1.56e-12	14	FALSE	HLA-DRA	13900
Hyperthyroidism	hyperthyroid	rs28732217	6	32426899	A	G	0.112882	0.015965	0.813026	11.7951	1.6e-12	14	FALSE	HLA-DRA	14076
Hyperthyroidism	hyperthyroid	rs28732218	6	32426935	G	C	0.112792	0.015965	0.812934	11.7769	1.67e-12	14	FALSE	HLA-DRA	14112
Hyperthyroidism	hyperthyroid	rs28732219	6	32426962	A	G	0.113067	0.015977	0.813107	11.8144	1.53e-12	14	FALSE	HLA-DRA	14139
Hyperthyroidism	hyperthyroid	rs28732220	6	32427042	T	C	0.113282	0.016043	0.814157	11.7648	1.72e-12	14	FALSE	HLA-DRA	14219
Hyperthyroidism	hyperthyroid	rs28732221	6	32427073	T	C	0.112221	0.015982	0.81336	11.6431	2.27e-12	14	FALSE	HLA-DRA	14250
Hyperthyroidism	hyperthyroid	rs28732222	6	32427098	T	C	0.112255	0.016016	0.813923	11.6022	2.5e-12	14	FALSE	HLA-DRA	14275
Hyperthyroidism	hyperthyroid	rs28732223	6	32427140	C	G	0.113097	0.016041	0.814122	11.7312	1.86e-12	14	FALSE	HLA-DRA	14317
Hyperthyroidism	hyperthyroid	rs28732224	6	32427170	C	T	0.112199	0.015987	0.813505	11.6317	2.34e-12	14	FALSE	HLA-DRA	14347
Hyperthyroidism	hyperthyroid	rs1548306	6	32427179	A	T	0.214622	0.012567	0.348834	64.6152	2.43e-65	14	FALSE	HLA-DRA	14356
Hyperthyroidism	hyperthyroid	rs28732228	6	32427365	A	C	0.47368	0.050102	0.951565	20.4607	3.46e-21	14	FALSE	HLA-DRA	14542
Hyperthyroidism	hyperthyroid	rs28732229	6	32427381	G	T	0.112069	0.01598	0.813421	11.6154	2.42e-12	14	FALSE	HLA-DRA	14558
Hyperthyroidism	hyperthyroid	rs28732230	6	32427434	G	A	0.112506	0.015972	0.813176	11.7116	1.94e-12	14	FALSE	HLA-DRA	14611
Hyperthyroidism	hyperthyroid	rs28732231	6	32427467	A	G	0.112946	0.015971	0.813222	11.7991	1.59e-12	14	FALSE	HLA-DRA	14644
Hyperthyroidism	hyperthyroid	rs28732232	6	32427512	C	T	0.114941	0.016095	0.816059	12.0169	9.62e-13	14	FALSE	HLA-DRA	14689
Hyperthyroidism	hyperthyroid	rs13207140	6	32427604	G	C	0.113336	0.015951	0.81275	11.9036	1.25e-12	14	FALSE	HLA-DRA	14781
Hyperthyroidism	hyperthyroid	rs28732234	6	32427735	G	T	0.111799	0.015948	0.812965	11.6073	2.47e-12	14	FALSE	HLA-DRA	14912
Hyperthyroidism	hyperthyroid	rs9268831	6	32427748	C	T	0.129488	0.012248	0.548863	25.3648	4.32e-26	14	FALSE	HLA-DRA	14925
Hyperthyroidism	hyperthyroid	rs9268832	6	32427789	T	C	0.204174	0.012132	0.449644	62.7764	1.67e-63	14	FALSE	HLA-DRA	14966
Hyperthyroidism	hyperthyroid	rs28732235	6	32427841	G	A	0.115226	0.016189	0.819083	11.9413	1.14e-12	14	FALSE	HLA-DRA	15018
Hyperthyroidism	hyperthyroid	rs17209105	6	32427871	A	G	0.112997	0.015954	0.813054	11.8318	1.47e-12	14	FALSE	HLA-DRA	15048
Hyperthyroidism	hyperthyroid	rs17209112	6	32427894	T	C	0.112984	0.015954	0.813055	11.8292	1.48e-12	14	FALSE	HLA-DRA	15071
Hyperthyroidism	hyperthyroid	rs17209119	6	32427899	G	A	0.112987	0.015955	0.813055	11.8297	1.48e-12	14	FALSE	HLA-DRA	15076
Hyperthyroidism	hyperthyroid	rs17209126	6	32427946	A	C	0.112835	0.015958	0.813097	11.7955	1.6e-12	14	FALSE	HLA-DRA	15123
Hyperthyroidism	hyperthyroid	rs17202759	6	32428002	C	G	0.113134	0.015955	0.81306	11.8575	1.39e-12	14	FALSE	HLA-DRA	15179
Hyperthyroidism	hyperthyroid	rs9268833	6	32428062	C	T	0.182507	0.014174	0.73373	37.1743	6.69e-38	14	FALSE	HLA-DRA	15239
Hyperthyroidism	hyperthyroid	rs17202773	6	32428078	G	C	0.113128	0.015955	0.81306	11.8565	1.39e-12	14	FALSE	HLA-DRA	15255
Hyperthyroidism	hyperthyroid	rs9268834	6	32428079	C	A	0.18247	0.014174	0.733708	37.1585	6.94e-38	14	FALSE	HLA-DRA	15256
Hyperthyroidism	hyperthyroid	rs17209133	6	32428092	C	G	0.113122	0.015955	0.81306	11.8554	1.4e-12	14	FALSE	HLA-DRA	15269
Hyperthyroidism	hyperthyroid	rs9268835	6	32428115	G	A	0.182803	0.014174	0.733679	37.2927	5.1e-38	14	FALSE	HLA-DRA	15292
Hyperthyroidism	hyperthyroid	rs17202787	6	32428397	C	A	0.375009	0.049248	0.97638	13.5583	2.76e-14	14	FALSE	HLA-DRA	15574
Hyperthyroidism	hyperthyroid	rs9791337	6	32428500	G	T	0.113006	0.015955	0.81305	11.8334	1.47e-12	14	FALSE	HLA-DRA	15677
Hyperthyroidism	hyperthyroid	rs9268838	6	32428715	G	A	0.182327	0.014174	0.733708	37.1033	7.88e-38	14	FALSE	HLA-DRA	15892
Hyperthyroidism	hyperthyroid	rs9268839	6	32428772	A	G	0.205646	0.012247	0.547547	62.5033	3.14e-63	14	FALSE	HLA-DRA	15949
Hyperthyroidism	hyperthyroid	rs9268840	6	32428804	C	T	-0.316301	0.020515	0.750467	52.8589	1.38e-53	14	FALSE	HLA-DRA	15981
Hyperthyroidism	hyperthyroid	rs9268846	6	32429245	C	G	0.225023	0.024309	0.696487	19.65	2.24e-20	14	FALSE	HLA-DRA	16422
Hyperthyroidism	hyperthyroid	rs9268848	6	32429303	G	A	-0.087728	0.012192	0.488453	12.1886	6.48e-13	14	FALSE	HLA-DRA	16480
Hyperthyroidism	hyperthyroid	rs9268849	6	32429327	C	T	0.217205	0.018891	0.708186	29.8329	1.47e-30	14	FALSE	HLA-DRA	16504
Hyperthyroidism	hyperthyroid	rs9268853	6	32429643	T	C	0.217811	0.018929	0.708199	29.8781	1.32e-30	14	FALSE	HLA-DRA	16820
Hyperthyroidism	hyperthyroid	rs9268858	6	32429758	T	C	0.217501	0.019169	0.708316	29.0771	8.37e-30	14	FALSE	HLA-DRA	16935
Hyperthyroidism	hyperthyroid	rs9256945	6	32429822	T	C	-0.316393	0.020523	0.750749	52.8507	1.41e-53	14	FALSE	HLA-DRA	16999
Hyperthyroidism	hyperthyroid	rs9268860	6	32429825	C	T	0.23714	0.019998	0.642523	31.6731	2.12e-32	14	FALSE	HLA-DRA	17002
Hyperthyroidism	hyperthyroid	rs9268861	6	32429894	C	A	-0.383414	0.021279	0.789231	71.8026	1.58e-72	14	FALSE	HLA-DRA	17071
Hyperthyroidism	hyperthyroid	rs9268864	6	32430326	T	A	0.217646	0.019328	0.708328	28.6538	2.22e-29	14	FALSE	HLA-DRA	17503
Hyperthyroidism	hyperthyroid	rs62403109	6	32430521	A	C	0.374269	0.049275	0.976424	13.494	3.21e-14	14	FALSE	HLA-DRA	17698
Hyperthyroidism	hyperthyroid	rs7747529	6	32431124	G	A	0.217484	0.019172	0.708461	29.0641	8.63e-30	14	FALSE	HLA-DRA	18301
Hyperthyroidism	hyperthyroid	rs9256933	6	32431544	A	G	0.225943	0.02807	0.736385	15.0583	8.74e-16	14	FALSE	HLA-DRA	18721
Hyperthyroidism	hyperthyroid	rs9268884	6	32431640	T	A	0.217496	0.019185	0.708492	29.029	9.35e-30	14	FALSE	HLA-DRA	18817
Hyperthyroidism	hyperthyroid	rs9268889	6	32431886	A	G	0.21738	0.019099	0.707278	29.2531	5.58e-30	14	FALSE	HLA-DRA	19063
Hyperthyroidism	hyperthyroid	rs9268895	6	32431962	A	G	-0.254229	0.045843	0.70766	7.52287	3e-08	14	FALSE	HLA-DRA	19139
Hyperthyroidism	hyperthyroid	rs9268896	6	32431965	G	A	-0.254229	0.045843	0.70766	7.52287	3e-08	14	FALSE	HLA-DRA	19142
Hyperthyroidism	hyperthyroid	rs9268898	6	32431979	C	T	-0.254508	0.046059	0.707787	7.4736	3.36e-08	14	FALSE	HLA-DRA	19156
Hyperthyroidism	hyperthyroid	rs9268899	6	32431980	A	G	-0.254508	0.046059	0.707787	7.4736	3.36e-08	14	FALSE	HLA-DRA	19157
Hyperthyroidism	hyperthyroid	rs9268905	6	32432077	G	C	0.217864	0.018845	0.708339	30.1501	7.08e-31	14	FALSE	HLA-DRA	19254
Hyperthyroidism	hyperthyroid	rs9268906	6	32432181	A	G	0.217511	0.019199	0.70849	28.9919	1.02e-29	14	FALSE	HLA-DRA	19358
Hyperthyroidism	hyperthyroid	rs2395184	6	32432646	G	A	-0.382467	0.062018	0.825196	9.14435	7.17e-10	14	FALSE	HLA-DRA	19823
Hyperthyroidism	hyperthyroid	rs9268923	6	32432835	C	T	0.217618	0.019319	0.708452	28.6726	2.12e-29	14	FALSE	HLA-DRA	20012
Hyperthyroidism	hyperthyroid	rs5015547	6	32432993	T	C	-0.316278	0.020522	0.750683	52.8191	1.52e-53	14	FALSE	HLA-DRA	20170
Hyperthyroidism	hyperthyroid	rs9469120	6	32433057	A	C	0.206111	0.034272	0.963504	8.72965	1.86e-09	14	FALSE	HLA-DRA	20234
Hyperthyroidism	hyperthyroid	rs2395185	6	32433167	G	T	0.218033	0.019705	0.708589	27.6974	2.01e-28	14	FALSE	HLA-DRA	20344
Hyperthyroidism	hyperthyroid	rs2395186	6	32433192	C	G	0.217544	0.01923	0.708464	28.9097	1.23e-29	14	FALSE	HLA-DRA	20369
Hyperthyroidism	hyperthyroid	rs2395187	6	32433197	C	G	-0.316165	0.020523	0.750718	52.7765	1.67e-53	14	FALSE	HLA-DRA	20374
Hyperthyroidism	hyperthyroid	rs2894257	6	32433276	G	A	0.10116	0.015439	0.761267	10.2319	5.86e-11	14	FALSE	HLA-DRA	20453
Hyperthyroidism	hyperthyroid	rs9268940	6	32433561	G	A	-0.326124	0.020969	0.761938	53.7672	1.71e-54	14	FALSE	HLA-DRA	20738
Hyperthyroidism	hyperthyroid	rs9268951	6	32433907	G	A	0.235678	0.022371	0.673171	25.1941	6.4e-26	14	FALSE	HLA-DRA	21084
Hyperthyroidism	hyperthyroid	rs9268956	6	32434058	G	A	-0.355003	0.021493	0.7791	60.5092	3.1e-61	14	FALSE	HLA-DRA	21235
Hyperthyroidism	hyperthyroid	rs9268957	6	32434077	T	C	-0.355	0.021485	0.779	60.5496	2.82e-61	14	FALSE	HLA-DRA	21254
Hyperthyroidism	hyperthyroid	rs9268959	6	32434101	G	A	-0.353911	0.021489	0.778505	60.1649	6.84e-61	14	FALSE	HLA-DRA	21278
Hyperthyroidism	hyperthyroid	rs9268960	6	32434130	T	C	0.235336	0.019959	0.63947	31.3272	4.71e-32	14	FALSE	HLA-DRA	21307
Hyperthyroidism	hyperthyroid	rs9268961	6	32434135	G	A	0.235334	0.019959	0.639469	31.3269	4.71e-32	14	FALSE	HLA-DRA	21312
Hyperthyroidism	hyperthyroid	rs9268962	6	32434147	G	T	-0.315185	0.020855	0.758114	50.833	1.47e-51	14	FALSE	HLA-DRA	21324
Hyperthyroidism	hyperthyroid	rs9268963	6	32434149	C	T	0.236144	0.019943	0.640155	31.5849	2.6e-32	14	FALSE	HLA-DRA	21326
Hyperthyroidism	hyperthyroid	rs9268964	6	32434156	A	C	-0.315217	0.020853	0.758083	50.8522	1.41e-51	14	FALSE	HLA-DRA	21333
Hyperthyroidism	hyperthyroid	rs9268965	6	32434240	G	A	0.217557	0.019241	0.708461	28.8825	1.31e-29	14	FALSE	HLA-DRA	21417
Hyperthyroidism	hyperthyroid	rs17209238	6	32434285	G	A	0.372804	0.04988	0.977287	13.0903	8.12e-14	14	FALSE	HLA-DRA	21462
Hyperthyroidism	hyperthyroid	rs9268969	6	32434349	C	T	0.217652	0.019201	0.708535	29.0238	9.47e-30	14	FALSE	HLA-DRA	21526
Hyperthyroidism	hyperthyroid	rs9268970	6	32434361	C	A	0.217556	0.01924	0.708462	28.8852	1.3e-29	14	FALSE	HLA-DRA	21538
Hyperthyroidism	hyperthyroid	rs9391781	6	32434850	G	C	0.217428	0.019381	0.708446	28.4471	3.57e-29	14	FALSE	HLA-DRA	22027
Hyperthyroidism	hyperthyroid	rs4947340	6	32435338	C	T	0.228109	0.019435	0.599709	31.0478	8.96e-32	14	FALSE	HLA-DRA	22515
Hyperthyroidism	hyperthyroid	rs9268985	6	32435376	G	T	-0.316342	0.020526	0.750808	52.816	1.53e-53	14	FALSE	HLA-DRA	22553
Hyperthyroidism	hyperthyroid	rs9268986	6	32435404	C	T	-0.316177	0.020523	0.750691	52.7772	1.67e-53	14	FALSE	HLA-DRA	22581
Hyperthyroidism	hyperthyroid	rs9268987	6	32435423	T	C	-0.316158	0.020524	0.750722	52.7659	1.71e-53	14	FALSE	HLA-DRA	22600
Hyperthyroidism	hyperthyroid	rs9268989	6	32435549	G	A	-0.2458	0.020664	0.651968	31.865	1.36e-32	14	FALSE	HLA-DRA	22726
Hyperthyroidism	hyperthyroid	rs28895223	6	32435550	G	A	0.217568	0.019355	0.708447	28.5555	2.78e-29	14	FALSE	HLA-DRA	22727
Hyperthyroidism	hyperthyroid	rs9268990	6	32435584	C	T	-0.320135	0.020612	0.754373	53.624	2.38e-54	14	FALSE	HLA-DRA	22761
Hyperthyroidism	hyperthyroid	rs9268991	6	32435595	A	G	-0.320135	0.020612	0.754373	53.6244	2.37e-54	14	FALSE	HLA-DRA	22772
Hyperthyroidism	hyperthyroid	rs9269007	6	32436214	C	A	-0.321678	0.020707	0.754468	53.6457	2.26e-54	14	FALSE	HLA-DRA	23391
Hyperthyroidism	hyperthyroid	rs9391874	6	32436680	A	G	0.255003	0.021518	0.67562	31.6335	2.33e-32	14	FALSE	HLA-DRA	23857
Hyperthyroidism	hyperthyroid	rs9391785	6	32436687	G	C	0.255003	0.021518	0.67562	31.6335	2.33e-32	14	FALSE	HLA-DRA	23864
Hyperthyroidism	hyperthyroid	rs28789995	6	32436733	A	C	0.255442	0.021463	0.674431	31.8971	1.27e-32	14	FALSE	HLA-DRA	23910
Hyperthyroidism	hyperthyroid	rs28895234	6	32437050	A	G	0.217238	0.019723	0.708259	27.4546	3.51e-28	14	FALSE	HLA-DRA	24227
Hyperthyroidism	hyperthyroid	rs28895235	6	32437160	T	A	0.236991	0.020032	0.643385	31.53	2.95e-32	14	FALSE	HLA-DRA	24337
Hyperthyroidism	hyperthyroid	rs536107251	6	32437166	G	T	0.258846	0.039488	0.92199	10.24	5.75e-11	14	FALSE	HLA-DRA	24343
Hyperthyroidism	hyperthyroid	rs28895236	6	32437223	G	T	0.238187	0.020468	0.655136	30.5378	2.9e-31	14	FALSE	HLA-DRA	24400
Hyperthyroidism	hyperthyroid	rs9405038	6	32437614	G	T	0.218077	0.020009	0.708698	26.9014	1.25e-27	14	FALSE	HLA-DRA	24791
Hyperthyroidism	hyperthyroid	rs9269032	6	32437754	G	A	-0.552507	0.032373	0.897249	64.5285	2.96e-65	14	FALSE	HLA-DRA	24931
Hyperthyroidism	hyperthyroid	rs142996546	6	32437859	C	A	-0.367084	0.022657	0.79371	58.26	5.5e-59	14	FALSE	HLA-DRA	25036
Hyperthyroidism	hyperthyroid	rs9269035	6	32437912	C	T	-0.367295	0.022641	0.793546	58.4068	3.92e-59	14	FALSE	HLA-DRA	25089
Hyperthyroidism	hyperthyroid	rs9269036	6	32437917	T	C	-0.367297	0.022641	0.793547	58.407	3.92e-59	14	FALSE	HLA-DRA	25094
Hyperthyroidism	hyperthyroid	rs9269038	6	32437996	T	C	-0.399391	0.025384	0.826373	55.0057	9.87e-56	14	FALSE	HLA-DRA	25173
Hyperthyroidism	hyperthyroid	rs9368725	6	32438159	C	T	0.217546	0.019369	0.708499	28.511	3.08e-29	14	FALSE	HLA-DRA	25336
Hyperthyroidism	hyperthyroid	rs9380306	6	32438298	A	G	0.217453	0.019361	0.708424	28.5103	3.09e-29	14	FALSE	HLA-DRA	25475
Hyperthyroidism	hyperthyroid	rs9368726	6	32438542	T	C	0.217421	0.019348	0.708434	28.5394	2.89e-29	14	FALSE	HLA-DRA	25719
Hyperthyroidism	hyperthyroid	rs6924760	6	32438604	A	T	0.206122	0.034271	0.963502	8.73112	1.86e-09	14	FALSE	HLA-DRA	25781
Hyperthyroidism	hyperthyroid	rs9405108	6	32438648	C	T	0.217297	0.019529	0.708573	27.9985	1e-28	14	FALSE	HLA-DRA	25825
Hyperthyroidism	hyperthyroid	rs9391877	6	32438867	G	T	0.217086	0.019707	0.708344	27.4609	3.46e-28	14	FALSE	HLA-DRA	26044
Hyperthyroidism	hyperthyroid	rs9405109	6	32439029	T	C	0.23725	0.020005	0.642826	31.6817	2.08e-32	14	FALSE	HLA-DRA	26206
Hyperthyroidism	hyperthyroid	rs7452863	6	32439068	G	C	-0.321139	0.020683	0.740778	53.5934	2.55e-54	14	FALSE	HLA-DRA	26245
Hyperthyroidism	hyperthyroid	rs2187824	6	32439096	G	A	-0.325475	0.020809	0.725718	54.3673	4.29e-55	14	FALSE	HLA-DRA	26273
Hyperthyroidism	hyperthyroid	rs9405110	6	32439108	A	C	0.237257	0.020004	0.642824	31.6838	2.07e-32	14	FALSE	HLA-DRA	26285
Hyperthyroidism	hyperthyroid	rs9269055	6	32439121	G	A	-0.320228	0.020604	0.752525	53.6982	2e-54	14	FALSE	HLA-DRA	26298
Hyperthyroidism	hyperthyroid	rs2157338	6	32439323	C	T	-0.314245	0.020531	0.749967	52.108	7.8e-53	14	FALSE	HLA-DRA	26500
Hyperthyroidism	hyperthyroid	rs9405040	6	32439393	A	C	0.237248	0.020004	0.642824	31.6814	2.08e-32	14	FALSE	HLA-DRA	26570
Hyperthyroidism	hyperthyroid	rs9391878	6	32439490	T	A	0.237192	0.020006	0.642865	31.6621	2.18e-32	14	FALSE	HLA-DRA	26667
Hyperthyroidism	hyperthyroid	rs2187823	6	32439508	G	A	-0.321552	0.020684	0.7537	53.7233	1.89e-54	14	FALSE	HLA-DRA	26685
Hyperthyroidism	hyperthyroid	rs9286789	6	32439696	T	G	0.206113	0.034271	0.963502	8.73064	1.86e-09	14	FALSE	HLA-DRA	26873
Hyperthyroidism	hyperthyroid	rs9286790	6	32439828	G	A	0.216414	0.01829	0.707878	31.5387	2.89e-32	14	FALSE	HLA-DRA	27005
Hyperthyroidism	hyperthyroid	rs9366801	6	32440276	C	T	0.23784	0.020017	0.643251	31.7978	1.59e-32	14	FALSE	HLA-DRA	27453
Hyperthyroidism	hyperthyroid	rs9269073	6	32440771	A	G	-0.3833	0.021288	0.789419	71.7008	1.99e-72	14	FALSE	HLA-DRA	27948
Hyperthyroidism	hyperthyroid	rs9348886	6	32441008	C	T	0.217418	0.019342	0.708435	28.5557	2.78e-29	14	FALSE	HLA-DRA	28185
Hyperthyroidism	hyperthyroid	rs9461755	6	32441046	G	A	0.20617	0.03427	0.9635	8.73534	1.84e-09	14	FALSE	HLA-DRA	28223
Hyperthyroidism	hyperthyroid	rs9461756	6	32441129	G	A	0.206124	0.034271	0.963502	8.73149	1.86e-09	14	FALSE	HLA-DRA	28306
Hyperthyroidism	hyperthyroid	rs12215261	6	32441150	C	T	0.217412	0.019342	0.70844	28.5529	2.8e-29	14	FALSE	HLA-DRA	28327
Hyperthyroidism	hyperthyroid	rs12215313	6	32441276	C	T	0.237244	0.020005	0.642828	31.679	2.09e-32	14	FALSE	HLA-DRA	28453
Hyperthyroidism	hyperthyroid	rs2071805	6	32441696	C	T	0.204203	0.03425	0.963428	8.59176	2.56e-09	14	FALSE	HLA-DRA	28873
Hyperthyroidism	hyperthyroid	rs9269094	6	32441934	T	C	-0.316203	0.02052	0.750672	52.8025	1.58e-53	14	FALSE	HLA-DRA	29111
Hyperthyroidism	hyperthyroid	rs9269095	6	32442049	G	A	-0.311085	0.020963	0.698397	49.0458	9e-50	14	FALSE	HLA-DRA	29226
Hyperthyroidism	hyperthyroid	rs116236132	6	32442122	G	T	-0.411329	0.042123	0.912632	21.7691	1.7e-22	14	FALSE	HLA-DRA	29299
Hyperthyroidism	hyperthyroid	rs6901373	6	32442157	T	C	-0.299031	0.020109	0.69034	49.2446	5.69e-50	14	FALSE	HLA-DRA	29334
Hyperthyroidism	hyperthyroid	rs12197312	6	32442180	T	C	0.237739	0.020014	0.642658	31.7783	1.67e-32	14	FALSE	HLA-DRA	29357
Hyperthyroidism	hyperthyroid	rs6901541	6	32442261	T	C	-0.382715	0.021281	0.788328	71.5275	2.97e-72	14	FALSE	HLA-DRA	29438
Hyperthyroidism	hyperthyroid	rs6924267	6	32442296	C	T	-0.316293	0.02052	0.750671	52.8331	1.47e-53	14	FALSE	HLA-DRA	29473
Hyperthyroidism	hyperthyroid	rs61550563	6	32442391	A	C	0.202626	0.034198	0.963273	8.49372	3.21e-09	14	FALSE	HLA-DRA	29568
Hyperthyroidism	hyperthyroid	rs17209754	6	32442703	G	A	0.208887	0.034386	0.963615	8.89325	1.28e-09	14	FALSE	HLA-DRA	29880
Hyperthyroidism	hyperthyroid	rs9269101	6	32442711	A	C	-0.316159	0.020521	0.75066	52.7843	1.64e-53	14	FALSE	HLA-DRA	29888
Hyperthyroidism	hyperthyroid	rs9269102	6	32442741	G	C	-0.383619	0.021276	0.789271	71.8963	1.27e-72	14	FALSE	HLA-DRA	29918
Hyperthyroidism	hyperthyroid	rs17203409	6	32442746	T	C	0.370792	0.050276	0.977978	12.7663	1.71e-13	14	FALSE	HLA-DRA	29923
Hyperthyroidism	hyperthyroid	rs17203416	6	32442785	C	T	0.370783	0.050272	0.977978	12.7677	1.71e-13	14	FALSE	HLA-DRA	29962
Hyperthyroidism	hyperthyroid	rs13211921	6	32442836	T	G	0.205742	0.012247	0.547786	62.559	2.76e-63	14	FALSE	HLA-DRA	30013
Hyperthyroidism	hyperthyroid	rs17209796	6	32442994	G	A	0.377522	0.059577	0.959635	9.61557	2.42e-10	14	FALSE	HLA-DRA	30171
Hyperthyroidism	hyperthyroid	rs9391879	6	32443172	C	T	0.205725	0.012247	0.547765	62.5457	2.85e-63	14	FALSE	HLA-DRA	30349
Hyperthyroidism	hyperthyroid	rs17203458	6	32443175	G	A	0.206267	0.034271	0.963498	8.74252	1.81e-09	14	FALSE	HLA-DRA	30352
Hyperthyroidism	hyperthyroid	rs9391881	6	32443432	C	G	0.205689	0.012248	0.547824	62.5172	3.04e-63	14	FALSE	HLA-DRA	30609
Hyperthyroidism	hyperthyroid	rs9269115	6	32443433	C	T	-0.316079	0.020521	0.750652	52.7583	1.74e-53	14	FALSE	HLA-DRA	30610
Hyperthyroidism	hyperthyroid	rs9378264	6	32443451	G	A	0.205754	0.012247	0.547785	62.567	2.71e-63	14	FALSE	HLA-DRA	30628
Hyperthyroidism	hyperthyroid	rs28895241	6	32443665	T	C	0.216196	0.019008	0.511464	29.2137	6.11e-30	14	FALSE	HLA-DRA	30842
Hyperthyroidism	hyperthyroid	rs28895242	6	32443666	G	C	0.212815	0.01884	0.526086	28.8273	1.49e-29	14	FALSE	HLA-DRA	30843
Hyperthyroidism	hyperthyroid	rs9269119	6	32443797	A	G	-0.383526	0.021276	0.789285	71.8595	1.38e-72	14	FALSE	HLA-DRA	30974
Hyperthyroidism	hyperthyroid	rs28895246	6	32443876	C	T	0.209272	0.019183	0.502154	26.9483	1.13e-27	14	FALSE	HLA-DRA	31053
Hyperthyroidism	hyperthyroid	rs28895247	6	32443890	T	A	0.211219	0.018915	0.523564	28.1916	6.43e-29	14	FALSE	HLA-DRA	31067
Hyperthyroidism	hyperthyroid	rs28895249	6	32444021	C	T	0.212843	0.018968	0.529967	28.4588	3.48e-29	14	FALSE	HLA-DRA	31198
Hyperthyroidism	hyperthyroid	rs28895250	6	32444022	T	C	0.21404	0.019186	0.506977	28.142	7.21e-29	14	FALSE	HLA-DRA	31199
Hyperthyroidism	hyperthyroid	rs6457595	6	32444040	T	A	-0.383558	0.021276	0.789286	71.8732	1.34e-72	14	FALSE	HLA-DRA	31217
Hyperthyroidism	hyperthyroid	rs28732242	6	32444078	G	A	0.212369	0.018825	0.52564	28.7541	1.76e-29	14	FALSE	HLA-DRA	31255
Hyperthyroidism	hyperthyroid	rs28732243	6	32444088	C	G	0.224789	0.019289	0.483737	30.623	2.38e-31	14	FALSE	HLA-DRA	31265
Hyperthyroidism	hyperthyroid	rs28732244	6	32444096	C	T	0.205956	0.012307	0.551193	62.0896	8.14e-63	14	FALSE	HLA-DRA	31273
Hyperthyroidism	hyperthyroid	rs12194148	6	32444198	G	T	0.205869	0.012252	0.54797	62.5866	2.59e-63	14	FALSE	HLA-DRA	31375
Hyperthyroidism	hyperthyroid	rs12207473	6	32444330	A	C	0.205756	0.012247	0.547785	62.5683	2.7e-63	14	FALSE	HLA-DRA	31507
Hyperthyroidism	hyperthyroid	rs6457599	6	32444506	G	A	-0.307927	0.021501	0.764432	45.7486	1.78e-46	14	FALSE	HLA-DRA	31683
Hyperthyroidism	hyperthyroid	rs12195589	6	32444584	C	T	0.205646	0.012253	0.548063	62.4346	3.68e-63	14	FALSE	HLA-DRA	31761
Hyperthyroidism	hyperthyroid	rs28895251	6	32444708	T	A	0.212375	0.018824	0.52556	28.7587	1.74e-29	14	FALSE	HLA-DRA	31885
Hyperthyroidism	hyperthyroid	rs28895252	6	32444709	A	G	0.221439	0.01934	0.484536	29.5938	2.55e-30	14	FALSE	HLA-DRA	31886
Hyperthyroidism	hyperthyroid	rs9469129	6	32444904	G	T	0.207638	0.034475	0.963728	8.75369	1.76e-09	14	FALSE	HLA-DRA	32081
Hyperthyroidism	hyperthyroid	rs9469130	6	32444908	G	C	0.207638	0.034475	0.963728	8.75369	1.76e-09	14	FALSE	HLA-DRA	32085
Hyperthyroidism	hyperthyroid	rs28895253	6	32444910	G	A	0.205723	0.012258	0.548179	62.4339	3.68e-63	14	FALSE	HLA-DRA	32087
Hyperthyroidism	hyperthyroid	rs28895254	6	32444946	C	T	0.205403	0.012261	0.548294	62.2148	6.1e-63	14	FALSE	HLA-DRA	32123
Hyperthyroidism	hyperthyroid	rs28895255	6	32445079	C	T	0.205799	0.012248	0.547835	62.5808	2.63e-63	14	FALSE	HLA-DRA	32256
Hyperthyroidism	hyperthyroid	rs28895257	6	32445114	A	G	0.205748	0.01225	0.548046	62.5264	2.98e-63	14	FALSE	HLA-DRA	32291
Hyperthyroidism	hyperthyroid	rs28895258	6	32445117	C	T	0.205748	0.01225	0.548046	62.5264	2.98e-63	14	FALSE	HLA-DRA	32294
Hyperthyroidism	hyperthyroid	rs28895259	6	32445258	A	G	0.205706	0.012247	0.547795	62.5312	2.94e-63	14	FALSE	HLA-DRA	32435
Hyperthyroidism	hyperthyroid	rs148948227	6	32445284	G	T	0.206421	0.034272	0.963494	8.75428	1.76e-09	14	FALSE	HLA-DRA	32461
Hyperthyroidism	hyperthyroid	rs28895261	6	32445306	G	A	0.205799	0.012251	0.547588	62.5463	2.84e-63	14	FALSE	HLA-DRA	32483
Hyperthyroidism	hyperthyroid	rs73729294	6	32445447	G	A	0.20629	0.034271	0.963497	8.74435	1.8e-09	14	FALSE	HLA-DRA	32624
Hyperthyroidism	hyperthyroid	rs9269143	6	32445499	C	T	-0.385761	0.021384	0.790802	71.965	1.08e-72	14	FALSE	HLA-DRA	32676
Hyperthyroidism	hyperthyroid	rs9269145	6	32445526	C	T	-0.31687	0.020606	0.752171	52.5885	2.58e-53	14	FALSE	HLA-DRA	32703
Hyperthyroidism	hyperthyroid	rs9269146	6	32445530	T	G	-0.265524	0.019018	0.634115	43.5293	2.96e-44	14	FALSE	HLA-DRA	32707
Hyperthyroidism	hyperthyroid	rs9405112	6	32445600	G	A	0.217559	0.01958	0.708487	27.9238	1.19e-28	14	FALSE	HLA-DRA	32777
Hyperthyroidism	hyperthyroid	rs9269147	6	32445650	T	A	-0.383557	0.021276	0.789289	71.8733	1.34e-72	14	FALSE	HLA-DRA	32827
Hyperthyroidism	hyperthyroid	rs9269148	6	32445658	A	T	-0.383557	0.021276	0.789289	71.873	1.34e-72	14	FALSE	HLA-DRA	32835
Hyperthyroidism	hyperthyroid	rs9269149	6	32445660	T	C	-0.316169	0.02052	0.750689	52.7925	1.61e-53	14	FALSE	HLA-DRA	32837
Hyperthyroidism	hyperthyroid	rs9378212	6	32445691	C	T	0.21246	0.018822	0.525517	28.7888	1.63e-29	14	FALSE	HLA-DRA	32868
Hyperthyroidism	hyperthyroid	rs28895264	6	32445792	C	T	0.205831	0.012278	0.549314	62.2954	5.06e-63	14	FALSE	HLA-DRA	32969
Hyperthyroidism	hyperthyroid	rs28895265	6	32445793	A	G	0.212373	0.018825	0.52553	28.7556	1.76e-29	14	FALSE	HLA-DRA	32970
Hyperthyroidism	hyperthyroid	rs28895266	6	32445799	A	G	0.205831	0.012278	0.549314	62.2954	5.06e-63	14	FALSE	HLA-DRA	32976
Hyperthyroidism	hyperthyroid	rs28895267	6	32445916	C	T	0.209537	0.018934	0.517194	27.7067	1.96e-28	14	FALSE	HLA-DRA	33093
Hyperthyroidism	hyperthyroid	rs4713534	6	32445926	G	T	-0.444277	0.022642	0.832267	84.9428	1.14e-85	14	FALSE	HLA-DRA	33103
Hyperthyroidism	hyperthyroid	rs17209866	6	32445992	G	A	0.206756	0.012294	0.550174	62.6917	2.03e-63	14	FALSE	HLA-DRA	33169
Hyperthyroidism	hyperthyroid	rs17209873	6	32446010	T	C	0.240699	0.019324	0.48383	34.8491	1.42e-35	14	FALSE	HLA-DRA	33187
Hyperthyroidism	hyperthyroid	rs6925041	6	32446025	G	A	-0.31622	0.02052	0.750684	52.8082	1.56e-53	14	FALSE	HLA-DRA	33202
Hyperthyroidism	hyperthyroid	rs17209887	6	32446051	A	C	0.208028	0.012416	0.55653	62.2304	5.88e-63	14	FALSE	HLA-DRA	33228
Hyperthyroidism	hyperthyroid	rs17203514	6	32446071	C	G	0.205769	0.012322	0.551275	61.8297	1.48e-62	14	FALSE	HLA-DRA	33248
Hyperthyroidism	hyperthyroid	rs6925580	6	32446203	A	C	-0.390686	0.021883	0.796795	70.5143	3.06e-71	14	FALSE	HLA-DRA	33380
Hyperthyroidism	hyperthyroid	rs6925893	6	32446227	A	G	-0.18132	0.021105	0.502947	17.0425	9.07e-18	14	FALSE	HLA-DRA	33404
Hyperthyroidism	hyperthyroid	rs6925439	6	32446228	G	A	-0.317625	0.020448	0.736038	53.6355	2.31e-54	14	FALSE	HLA-DRA	33405
Hyperthyroidism	hyperthyroid	rs17209907	6	32446261	C	T	0.221666	0.019759	0.570622	28.4476	3.57e-29	14	FALSE	HLA-DRA	33438
Hyperthyroidism	hyperthyroid	rs17203542	6	32446278	A	G	0.208953	0.019326	0.497359	26.4873	3.26e-27	14	FALSE	HLA-DRA	33455
Hyperthyroidism	hyperthyroid	rs17203549	6	32446307	T	C	0.208763	0.019305	0.499304	26.4972	3.18e-27	14	FALSE	HLA-DRA	33484
Hyperthyroidism	hyperthyroid	rs17203563	6	32446459	G	A	0.206123	0.012303	0.550822	62.2274	5.92e-63	14	FALSE	HLA-DRA	33636
Hyperthyroidism	hyperthyroid	rs7452937	6	32446484	G	A	0.209475	0.018889	0.523448	27.8197	1.51e-28	14	FALSE	HLA-DRA	33661
Hyperthyroidism	hyperthyroid	rs9269158	6	32446518	C	T	-0.315249	0.020553	0.751237	52.3265	4.71e-53	14	FALSE	HLA-DRA	33695
Hyperthyroidism	hyperthyroid	rs17209950	6	32446588	G	A	0.237926	0.020018	0.642514	31.8159	1.53e-32	14	FALSE	HLA-DRA	33765
Hyperthyroidism	hyperthyroid	rs17203570	6	32446674	A	T	0.218781	0.019102	0.535788	29.6106	2.45e-30	14	FALSE	HLA-DRA	33851
Hyperthyroidism	hyperthyroid	rs7453498	6	32446717	T	C	-0.120934	0.021502	0.343088	7.71892	1.91e-08	14	FALSE	HLA-DRA	33894
Hyperthyroidism	hyperthyroid	rs28952268	6	32446724	C	T	0.199352	0.020544	0.59867	21.508	3.1e-22	14	FALSE	HLA-DRA	33901
Hyperthyroidism	hyperthyroid	rs9269162	6	32446737	A	G	-0.127534	0.021723	0.331353	8.35156	4.45e-09	14	FALSE	HLA-DRA	33914
Hyperthyroidism	hyperthyroid	rs9269164	6	32446840	T	C	-0.383627	0.021277	0.789297	71.8913	1.28e-72	14	FALSE	HLA-DRA	34017
Hyperthyroidism	hyperthyroid	rs17203619	6	32446922	T	C	0.205796	0.012247	0.547795	62.5888	2.58e-63	14	FALSE	HLA-DRA	34099
Hyperthyroidism	hyperthyroid	rs17203626	6	32446994	G	A	0.20635	0.012254	0.547792	62.8496	1.41e-63	14	FALSE	HLA-DRA	34171
Hyperthyroidism	hyperthyroid	rs17203636	6	32447014	G	A	0.206199	0.012256	0.547913	62.7442	1.8e-63	14	FALSE	HLA-DRA	34191
Hyperthyroidism	hyperthyroid	rs17203643	6	32447029	G	A	0.37675	0.051652	0.978915	12.5035	3.14e-13	14	FALSE	HLA-DRA	34206
Hyperthyroidism	hyperthyroid	rs29001652	6	32447111	A	G	0.206005	0.012268	0.548723	62.502	3.15e-63	14	FALSE	HLA-DRA	34288
Hyperthyroidism	hyperthyroid	rs9469134	6	32447119	C	T	0.206317	0.034275	0.963504	8.74448	1.8e-09	14	FALSE	HLA-DRA	34296
Hyperthyroidism	hyperthyroid	rs9461758	6	32447139	C	A	0.205824	0.034312	0.963568	8.68863	2.05e-09	14	FALSE	HLA-DRA	34316
Hyperthyroidism	hyperthyroid	rs29001478	6	32447162	G	A	0.206003	0.012272	0.548974	62.4633	3.44e-63	14	FALSE	HLA-DRA	34339
Hyperthyroidism	hyperthyroid	rs29001620	6	32447216	A	T	0.206496	0.012276	0.548946	62.7119	1.94e-63	14	FALSE	HLA-DRA	34393
Hyperthyroidism	hyperthyroid	rs28732246	6	32447219	G	A	0.206438	0.012279	0.548984	62.6549	2.21e-63	14	FALSE	HLA-DRA	34396
Hyperthyroidism	hyperthyroid	rs29001568	6	32447341	G	A	0.206807	0.012259	0.548101	63.0747	8.42e-64	14	FALSE	HLA-DRA	34518
Hyperthyroidism	hyperthyroid	rs28732247	6	32447474	A	G	0.205677	0.012249	0.547813	62.4987	3.17e-63	14	FALSE	HLA-DRA	34651
Hyperthyroidism	hyperthyroid	rs35007143	6	32447518	T	A	0.206824	0.012319	0.551927	62.4806	3.31e-63	14	FALSE	HLA-DRA	34695
Hyperthyroidism	hyperthyroid	rs11754562	6	32447520	G	A	0.208405	0.034317	0.963548	8.88863	1.29e-09	14	FALSE	HLA-DRA	34697
Hyperthyroidism	hyperthyroid	rs35875942	6	32447563	T	C	0.206569	0.012319	0.552238	62.3299	4.68e-63	14	FALSE	HLA-DRA	34740
Hyperthyroidism	hyperthyroid	rs34207893	6	32447616	T	C	0.212513	0.01884	0.525971	28.7471	1.79e-29	14	FALSE	HLA-DRA	34793
Hyperthyroidism	hyperthyroid	rs2395192	6	32447644	C	T	0.217092	0.018839	0.447117	29.9621	1.09e-30	14	FALSE	HLA-DRA	34821
Hyperthyroidism	hyperthyroid	rs4457186	6	32447653	A	G	0.212832	0.018845	0.526083	28.8169	1.52e-29	14	FALSE	HLA-DRA	34830
Hyperthyroidism	hyperthyroid	rs35372060	6	32447667	C	T	0.238242	0.020036	0.64302	31.8426	1.44e-32	14	FALSE	HLA-DRA	34844
Hyperthyroidism	hyperthyroid	rs4994859	6	32447715	A	G	0.212744	0.018852	0.52654	28.7719	1.69e-29	14	FALSE	HLA-DRA	34892
Hyperthyroidism	hyperthyroid	rs4994855	6	32447873	A	G	0.205757	0.012251	0.547969	62.5237	2.99e-63	14	FALSE	HLA-DRA	35050
Hyperthyroidism	hyperthyroid	rs4994854	6	32447900	T	C	0.206087	0.012255	0.548154	62.6786	2.1e-63	14	FALSE	HLA-DRA	35077
Hyperthyroidism	hyperthyroid	rs2395194	6	32447953	G	A	-0.322755	0.020602	0.755086	54.542	2.87e-55	14	FALSE	HLA-DRA	35130
Hyperthyroidism	hyperthyroid	rs183103157	6	32448050	G	T	0.531558	0.056056	0.960087	20.5781	2.64e-21	14	FALSE	HLA-DRA	35227
Hyperthyroidism	hyperthyroid	rs187940579	6	32448094	C	A	0.200054	0.035063	0.964644	7.92452	1.19e-08	14	FALSE	HLA-DRA	35271
Hyperthyroidism	hyperthyroid	rs4410767	6	32448129	T	C	0.211795	0.018836	0.52584	28.5725	2.68e-29	14	FALSE	HLA-DRA	35306
Hyperthyroidism	hyperthyroid	rs9378266	6	32448189	G	T	0.211293	0.018886	0.522937	28.2964	5.05e-29	14	FALSE	HLA-DRA	35366
Hyperthyroidism	hyperthyroid	rs9378213	6	32448398	T	G	0.212467	0.018822	0.525513	28.7897	1.62e-29	14	FALSE	HLA-DRA	35575
Hyperthyroidism	hyperthyroid	rs9269186	6	32448416	C	G	-0.349868	0.022899	0.787206	51.9281	1.18e-52	14	FALSE	HLA-DRA	35593
Hyperthyroidism	hyperthyroid	rs7754997	6	32448536	C	T	-0.300564	0.025271	0.811006	31.8576	1.39e-32	14	FALSE	HLA-DRA	35713
Hyperthyroidism	hyperthyroid	rs9391786	6	32448561	A	G	0.208396	0.020098	0.580633	24.4342	3.68e-25	14	FALSE	HLA-DRA	35738
Hyperthyroidism	hyperthyroid	rs7748270	6	32448599	C	T	0.239405	0.018669	0.486809	36.8765	1.33e-37	14	FALSE	HLA-DRA	35776
Hyperthyroidism	hyperthyroid	rs7769129	6	32448985	G	T	-0.206279	0.02801	0.83973	12.732	1.85e-13	14	FALSE	HLA-DRB5	36135
Hyperthyroidism	hyperthyroid	rs5018660	6	32449293	A	G	0.211522	0.019022	0.531917	27.9632	1.09e-28	14	FALSE	HLA-DRB5	35827
Hyperthyroidism	hyperthyroid	rs35056680	6	32449492	G	A	-0.405958	0.058715	0.953708	11.3108	4.89e-12	14	FALSE	HLA-DRB5	35628
Hyperthyroidism	hyperthyroid	rs2187822	6	32449726	A	C	0.197519	0.019402	0.480586	23.584	2.61e-24	14	FALSE	HLA-DRB5	35394
Hyperthyroidism	hyperthyroid	rs9380309	6	32449820	A	G	0.214268	0.019068	0.532876	28.5371	2.9e-29	14	FALSE	HLA-DRB5	35300
Hyperthyroidism	hyperthyroid	rs5020950	6	32449965	T	C	0.235987	0.019896	0.571632	31.6877	2.05e-32	14	FALSE	HLA-DRB5	35155
Hyperthyroidism	hyperthyroid	rs5020949	6	32449974	C	T	-0.400234	0.022005	0.7987	73.1434	7.19e-74	14	FALSE	HLA-DRB5	35146
Hyperthyroidism	hyperthyroid	rs5020947	6	32450033	C	T	0.213868	0.019005	0.530763	28.6167	2.42e-29	14	FALSE	HLA-DRB5	35087
Hyperthyroidism	hyperthyroid	rs5020944	6	32450140	C	G	0.207211	0.012352	0.552465	62.3865	4.11e-63	14	FALSE	HLA-DRB5	34980
Hyperthyroidism	hyperthyroid	rs9269215	6	32450273	T	G	-0.361248	0.021056	0.727639	65.1998	6.31e-66	14	FALSE	HLA-DRB5	34847
Hyperthyroidism	hyperthyroid	rs3998189	6	32450357	A	T	-0.335175	0.021225	0.758342	55.4006	3.98e-56	14	FALSE	HLA-DRB5	34763
Hyperthyroidism	hyperthyroid	rs35449084	6	32450463	C	T	0.166829	0.027357	0.784661	8.95663	1.11e-09	14	FALSE	HLA-DRB5	34657
Hyperthyroidism	hyperthyroid	rs34379192	6	32450464	A	G	0.166829	0.027357	0.784661	8.95663	1.11e-09	14	FALSE	HLA-DRB5	34656
Hyperthyroidism	hyperthyroid	rs34303755	6	32450613	A	C	0.243741	0.020975	0.66536	30.4545	3.51e-31	14	FALSE	HLA-DRB5	34507
Hyperthyroidism	hyperthyroid	rs185025721	6	32450698	G	T	-1.02427	0.114527	0.988711	18.3983	4e-19	14	FALSE	HLA-DRB5	34422
Hyperthyroidism	hyperthyroid	rs10807106	6	32450851	T	G	-0.398159	0.021793	0.796684	73.7919	1.61e-74	14	FALSE	HLA-DRB5	34269
Hyperthyroidism	hyperthyroid	rs117912063	6	32450945	T	C	-0.372972	0.042447	0.9073	17.7881	1.63e-18	14	FALSE	HLA-DRB5	34175
Hyperthyroidism	hyperthyroid	rs28627501	6	32451242	A	G	0.141521	0.020628	0.609693	11.148	7.11e-12	14	FALSE	HLA-DRB5	33878
Hyperthyroidism	hyperthyroid	rs28438482	6	32451243	A	G	0.141521	0.020628	0.609694	11.148	7.11e-12	14	FALSE	HLA-DRB5	33877
Hyperthyroidism	hyperthyroid	rs79452641	6	32451288	G	C	0.238206	0.020387	0.650906	30.7778	1.67e-31	14	FALSE	HLA-DRB5	33832
Hyperthyroidism	hyperthyroid	rs77777792	6	32451289	A	T	0.238206	0.020387	0.650906	30.7778	1.67e-31	14	FALSE	HLA-DRB5	33831
Hyperthyroidism	hyperthyroid	rs28454881	6	32451351	A	G	0.215152	0.019449	0.545404	27.6853	2.06e-28	14	FALSE	HLA-DRB5	33769
Hyperthyroidism	hyperthyroid	rs28437337	6	32451484	C	T	0.244048	0.020227	0.643153	32.7583	1.74e-33	14	FALSE	HLA-DRB5	33636
Hyperthyroidism	hyperthyroid	rs12660447	6	32451491	A	G	0.152088	0.020806	0.395887	12.5541	2.79e-13	14	FALSE	HLA-DRB5	33629
Hyperthyroidism	hyperthyroid	rs13194665	6	32451526	A	G	0.211868	0.019001	0.530381	28.1136	7.7e-29	14	FALSE	HLA-DRB5	33594
Hyperthyroidism	hyperthyroid	rs78279385	6	32451758	G	A	0.213038	0.027347	0.695719	14.1543	7.01e-15	14	FALSE	HLA-DRB5	33362
Hyperthyroidism	hyperthyroid	rs9269232	6	32451760	A	T	-0.285617	0.01894	0.617118	50.6141	2.43e-51	14	FALSE	HLA-DRB5	33360
Hyperthyroidism	hyperthyroid	rs62405562	6	32451834	A	G	0.224335	0.02035	0.623105	27.4999	3.16e-28	14	FALSE	HLA-DRB5	33286
Hyperthyroidism	hyperthyroid	rs62405564	6	32451847	C	T	0.387663	0.061517	0.961751	9.51759	3.04e-10	14	FALSE	HLA-DRB5	33273
Hyperthyroidism	hyperthyroid	rs71565333	6	32451902	C	T	0.220461	0.021775	0.712524	23.3361	4.61e-24	14	FALSE	HLA-DRB5	33218
Hyperthyroidism	hyperthyroid	rs2395203	6	32451944	A	G	-0.325583	0.021766	0.782223	49.8172	1.52e-50	14	FALSE	HLA-DRB5	33176
Hyperthyroidism	hyperthyroid	rs71565334	6	32451947	C	T	0.240827	0.020368	0.64976	31.4951	3.2e-32	14	FALSE	HLA-DRB5	33173
Hyperthyroidism	hyperthyroid	rs71565335	6	32451954	T	C	0.240828	0.020368	0.64976	31.4953	3.2e-32	14	FALSE	HLA-DRB5	33166
Hyperthyroidism	hyperthyroid	rs71565336	6	32451963	G	A	0.240828	0.020368	0.64976	31.4953	3.2e-32	14	FALSE	HLA-DRB5	33157
Hyperthyroidism	hyperthyroid	rs2395204	6	32452005	A	G	-0.430834	0.022407	0.821602	81.6053	2.48e-82	14	FALSE	HLA-DRB5	33115
Hyperthyroidism	hyperthyroid	rs2395205	6	32452051	C	G	-0.328405	0.020064	0.701378	59.4417	3.62e-60	14	FALSE	HLA-DRB5	33069
Hyperthyroidism	hyperthyroid	rs71565338	6	32452110	C	T	0.13618	0.016775	0.820249	15.3026	4.98e-16	14	FALSE	HLA-DRB5	33010
Hyperthyroidism	hyperthyroid	rs62405565	6	32452281	C	G	0.239291	0.020287	0.647999	31.3492	4.48e-32	14	FALSE	HLA-DRB5	32839
Hyperthyroidism	hyperthyroid	rs71543453	6	32452361	C	T	0.205598	0.012313	0.550425	61.8161	1.53e-62	14	FALSE	HLA-DRB5	32759
Hyperthyroidism	hyperthyroid	rs71543454	6	32452399	G	A	0.213764	0.019189	0.535679	28.0625	8.66e-29	14	FALSE	HLA-DRB5	32721
Hyperthyroidism	hyperthyroid	rs2395208	6	32452406	A	G	-0.443309	0.022659	0.831903	84.4488	3.56e-85	14	FALSE	HLA-DRB5	32714
Hyperthyroidism	hyperthyroid	rs71543455	6	32452409	G	C	0.213765	0.019189	0.535679	28.0627	8.66e-29	14	FALSE	HLA-DRB5	32711
Hyperthyroidism	hyperthyroid	rs115549271	6	32452443	G	A	-0.425455	0.023275	0.829011	73.8638	1.37e-74	14	FALSE	HLA-DRB5	32677
Hyperthyroidism	hyperthyroid	rs114832847	6	32452456	T	C	-0.306778	0.050436	0.936356	8.91434	1.22e-09	14	FALSE	HLA-DRB5	32664
Hyperthyroidism	hyperthyroid	rs9469136	6	32452501	T	C	-0.458353	0.023255	0.838506	85.6912	2.04e-86	14	FALSE	HLA-DRB5	32619
Hyperthyroidism	hyperthyroid	rs28393425	6	32452562	A	G	-0.433353	0.022403	0.818399	82.5782	2.64e-83	14	FALSE	HLA-DRB5	32558
Hyperthyroidism	hyperthyroid	rs28453249	6	32452602	C	T	0.200207	0.012317	0.544715	58.6379	2.3e-59	14	FALSE	HLA-DRB5	32518
Hyperthyroidism	hyperthyroid	rs28431459	6	32452609	C	A	-0.353787	0.021154	0.722607	62.0097	9.78e-63	14	FALSE	HLA-DRB5	32511
Hyperthyroidism	hyperthyroid	rs115484013	6	32452707	C	T	-0.412736	0.021746	0.807593	79.543	2.86e-80	14	FALSE	HLA-DRB5	32413
Hyperthyroidism	hyperthyroid	rs113945442	6	32452831	T	G	-0.439872	0.024709	0.837201	70.1119	7.73e-71	14	FALSE	HLA-DRB5	32289
Hyperthyroidism	hyperthyroid	rs113896331	6	32452857	A	G	-0.439874	0.024709	0.8372	70.1122	7.72e-71	14	FALSE	HLA-DRB5	32263
Hyperthyroidism	hyperthyroid	rs28564269	6	32453000	A	G	-0.433275	0.022407	0.818213	82.5227	3e-83	14	FALSE	HLA-DRB5	32120
Hyperthyroidism	hyperthyroid	rs62405566	6	32453095	C	T	0.212756	0.019016	0.53078	28.2981	5.03e-29	14	FALSE	HLA-DRB5	32025
Hyperthyroidism	hyperthyroid	rs28662053	6	32453107	A	G	0.212529	0.019018	0.530912	28.2344	5.83e-29	14	FALSE	HLA-DRB5	32013
Hyperthyroidism	hyperthyroid	rs34036879	6	32453336	G	T	0.241564	0.020338	0.64895	31.7741	1.68e-32	14	FALSE	HLA-DRB5	31784
Hyperthyroidism	hyperthyroid	rs75259234	6	32453338	C	T	0.215722	0.019153	0.534277	28.666	2.16e-29	14	FALSE	HLA-DRB5	31782
Hyperthyroidism	hyperthyroid	rs62405568	6	32453409	T	C	-0.433021	0.022395	0.818178	82.5154	3.05e-83	14	FALSE	HLA-DRB5	31711
Hyperthyroidism	hyperthyroid	rs77469652	6	32453532	T	C	0.212106	0.01901	0.530976	28.1491	7.09e-29	14	FALSE	HLA-DRB5	31588
Hyperthyroidism	hyperthyroid	rs76733997	6	32453590	G	A	-0.421035	0.021849	0.81102	81.9622	1.09e-82	14	FALSE	HLA-DRB5	31530
Hyperthyroidism	hyperthyroid	rs7775036	6	32453819	C	T	-0.442561	0.022629	0.831199	84.3895	4.08e-85	14	FALSE	HLA-DRB5	31301
Hyperthyroidism	hyperthyroid	rs112062732	6	32453936	T	C	0.155451	0.020555	0.606063	13.385	4.12e-14	14	FALSE	HLA-DRB5	31184
Hyperthyroidism	hyperthyroid	rs185674730	6	32454766	A	G	0.260109	0.045392	0.93	7.98756	1.03e-08	14	FALSE	HLA-DRB5	30354
Hyperthyroidism	hyperthyroid	rs111760448	6	32454785	T	G	0.294366	0.045555	0.929458	9.97087	1.07e-10	14	FALSE	HLA-DRB5	30335
Hyperthyroidism	hyperthyroid	rs76483802	6	32454913	A	G	-0.299013	0.019867	0.659448	50.4221	3.78e-51	14	FALSE	HLA-DRB5	30207
Hyperthyroidism	hyperthyroid	rs559140678	6	32455197	C	T	-0.691853	0.100492	0.983166	11.2209	6.01e-12	14	FALSE	HLA-DRB5	29923
Hyperthyroidism	hyperthyroid	rs111388755	6	32455439	C	T	0.534702	0.055082	0.945994	21.5243	2.99e-22	14	FALSE	HLA-DRB5	29681
Hyperthyroidism	hyperthyroid	rs76359966	6	32455580	T	G	-0.513489	0.082663	0.976345	9.26777	5.4e-10	14	FALSE	HLA-DRB5	29540
Hyperthyroidism	hyperthyroid	rs78897911	6	32455586	G	A	0.419859	0.069014	0.959401	8.91737	1.21e-09	14	FALSE	HLA-DRB5	29534
Hyperthyroidism	hyperthyroid	rs371203121	6	32455743	T	C	0.18248	0.031973	0.853207	7.92901	1.18e-08	14	FALSE	HLA-DRB5	29377
Hyperthyroidism	hyperthyroid	rs77070267	6	32455843	A	G	0.194038	0.026745	0.715109	12.3789	4.18e-13	14	FALSE	HLA-DRB5	29277
Hyperthyroidism	hyperthyroid	rs80086369	6	32456039	C	A	-0.612382	0.038905	0.912743	55.0487	8.94e-56	14	FALSE	HLA-DRB5	29081
Hyperthyroidism	hyperthyroid	rs77315897	6	32456925	G	A	0.415809	0.045121	0.925881	19.482	3.3e-20	14	FALSE	HLA-DRB5	28195
Hyperthyroidism	hyperthyroid	rs114758808	6	32457997	C	T	-0.520725	0.041476	0.903086	35.3893	4.08e-36	14	FALSE	HLA-DRB5	27123
Hyperthyroidism	hyperthyroid	rs552154060	6	32458032	C	G	0.251654	0.030225	0.828881	16.0555	8.8e-17	14	FALSE	HLA-DRB5	27088
Hyperthyroidism	hyperthyroid	rs563197321	6	32458258	C	T	0.20783	0.020766	0.601275	22.8245	1.5e-23	14	FALSE	HLA-DRB5	26862
Hyperthyroidism	hyperthyroid	rs190685297	6	32458514	T	C	0.244606	0.020653	0.657941	31.5992	2.52e-32	14	FALSE	HLA-DRB5	26606
Hyperthyroidism	hyperthyroid	rs180852758	6	32459251	C	G	0.245945	0.020827	0.660316	31.4179	3.82e-32	14	FALSE	HLA-DRB5	25869
Hyperthyroidism	hyperthyroid	rs529612973	6	32460103	G	A	-0.39038	0.052576	0.932851	12.9294	1.18e-13	14	FALSE	HLA-DRB5	25017
Hyperthyroidism	hyperthyroid	rs113534515	6	32460798	G	C	0.181922	0.021973	0.709158	15.8841	1.31e-16	14	FALSE	HLA-DRB5	24322
Hyperthyroidism	hyperthyroid	rs74633251	6	32460882	C	G	0.267704	0.042481	0.924112	9.51752	3.04e-10	14	FALSE	HLA-DRB5	24238
Hyperthyroidism	hyperthyroid	rs112923147	6	32461871	A	G	-0.20083	0.028177	0.780064	11.9728	1.06e-12	14	FALSE	HLA-DRB5	23249
Hyperthyroidism	hyperthyroid	rs189745093	6	32462127	T	C	-0.224803	0.024261	0.690571	19.6882	2.05e-20	14	FALSE	HLA-DRB5	22993
Hyperthyroidism	hyperthyroid	rs566713541	6	32463734	C	T	-1.08142	0.117708	0.988199	19.3689	4.28e-20	14	FALSE	HLA-DRB5	21386
Hyperthyroidism	hyperthyroid	rs534075778	6	32463735	C	T	-1.08247	0.117682	0.988198	19.413	3.86e-20	14	FALSE	HLA-DRB5	21385
Hyperthyroidism	hyperthyroid	rs28877027	6	32466159	C	T	-0.216916	0.036156	0.854159	8.69089	2.04e-09	14	FALSE	HLA-DRB5	18961
Hyperthyroidism	hyperthyroid	rs115115354	6	32469671	A	C	0.219307	0.029788	0.835081	12.7248	1.88e-13	14	FALSE	HLA-DRB5	15449
Hyperthyroidism	hyperthyroid	rs74661798	6	32469675	T	A	0.217648	0.029759	0.83732	12.5667	2.71e-13	14	FALSE	HLA-DRB5	15445
Hyperthyroidism	hyperthyroid	rs113664977	6	32471008	C	G	-0.302798	0.035677	0.849988	16.6508	2.23e-17	14	FALSE	HLA-DRB5	14112
Hyperthyroidism	hyperthyroid	rs75153374	6	32472958	A	G	0.4297	0.073021	0.960808	8.38715	4.1e-09	14	FALSE	HLA-DRB5	12162
Hyperthyroidism	hyperthyroid	rs116193532	6	32472961	G	A	0.429721	0.073021	0.960811	8.38797	4.09e-09	14	FALSE	HLA-DRB5	12159
Hyperthyroidism	hyperthyroid	rs570831086	6	32472968	T	A	-1.01078	0.112313	0.987611	18.6197	2.4e-19	14	FALSE	HLA-DRB5	12152
Hyperthyroidism	hyperthyroid	rs116357135	6	32473215	T	C	-0.995056	0.112117	0.986218	18.1312	7.39e-19	14	FALSE	HLA-DRB5	11905
Hyperthyroidism	hyperthyroid	rs115667641	6	32473216	G	A	-0.995056	0.112117	0.986218	18.1312	7.39e-19	14	FALSE	HLA-DRB5	11904
Hyperthyroidism	hyperthyroid	rs112696783	6	32473220	G	T	-0.995056	0.112117	0.986218	18.1312	7.39e-19	14	FALSE	HLA-DRB5	11900
Hyperthyroidism	hyperthyroid	rs149236684	6	32473225	G	A	-0.995056	0.112117	0.986218	18.1312	7.39e-19	14	FALSE	HLA-DRB5	11895
Hyperthyroidism	hyperthyroid	rs558326366	6	32473434	C	T	-1.0089	0.112317	0.987579	18.5525	2.8e-19	14	FALSE	HLA-DRB5	11686
Hyperthyroidism	hyperthyroid	rs576996074	6	32473435	A	G	-1.0089	0.112317	0.987579	18.5525	2.8e-19	14	FALSE	HLA-DRB5	11685
Hyperthyroidism	hyperthyroid	rs75987978	6	32473941	C	T	-0.946734	0.110686	0.986437	16.8987	1.26e-17	14	FALSE	HLA-DRB5	11179
Hyperthyroidism	hyperthyroid	rs562658944	6	32478203	G	T	-0.940616	0.107833	0.986249	17.5424	2.87e-18	14	FALSE	HLA-DRB5	6917
Hyperthyroidism	hyperthyroid	rs189778682	6	32478205	G	A	-0.940781	0.107831	0.98625	17.5491	2.82e-18	14	FALSE	HLA-DRB5	6915
Hyperthyroidism	hyperthyroid	rs193065325	6	32478208	A	T	-0.940622	0.107837	0.98625	17.5415	2.87e-18	14	FALSE	HLA-DRB5	6912
Hyperthyroidism	hyperthyroid	rs149093815	6	32478524	A	T	-0.873488	0.108795	0.984753	14.9855	1.03e-15	14	FALSE	HLA-DRB5	6596
Hyperthyroidism	hyperthyroid	rs558806865	6	32478525	T	C	-0.873488	0.108795	0.984753	14.9855	1.03e-15	14	FALSE	HLA-DRB5	6595
Hyperthyroidism	hyperthyroid	rs544885839	6	32478543	C	G	0.287124	0.043856	0.931202	10.2165	6.07e-11	14	FALSE	HLA-DRB5	6577
Hyperthyroidism	hyperthyroid	rs560342391	6	32478544	T	C	0.287124	0.043856	0.931202	10.2165	6.07e-11	14	FALSE	HLA-DRB5	6576
Hyperthyroidism	hyperthyroid	rs141845951	6	32478545	A	G	0.287124	0.043856	0.931202	10.2165	6.07e-11	14	FALSE	HLA-DRB5	6575
Hyperthyroidism	hyperthyroid	rs146258419	6	32478547	C	G	0.287124	0.043856	0.931202	10.2165	6.07e-11	14	FALSE	HLA-DRB5	6573
Hyperthyroidism	hyperthyroid	rs560513052	6	32478550	G	A	0.287124	0.043856	0.931202	10.2165	6.07e-11	14	FALSE	HLA-DRB5	6570
Hyperthyroidism	hyperthyroid	rs138222079	6	32478552	T	A	0.287124	0.043856	0.931202	10.2165	6.07e-11	14	FALSE	HLA-DRB5	6568
Hyperthyroidism	hyperthyroid	rs549416161	6	32478553	G	T	0.287125	0.043858	0.931207	10.2158	6.08e-11	14	FALSE	HLA-DRB5	6567
Hyperthyroidism	hyperthyroid	rs571261659	6	32478556	G	T	0.287125	0.043858	0.931207	10.2158	6.08e-11	14	FALSE	HLA-DRB5	6564
Hyperthyroidism	hyperthyroid	rs560849611	6	32478729	G	A	-0.781677	0.123817	0.987766	9.5495	2.82e-10	14	FALSE	HLA-DRB5	6391
Hyperthyroidism	hyperthyroid	rs536050463	6	32478890	C	T	-0.418697	0.061999	0.963292	10.8245	1.5e-11	14	FALSE	HLA-DRB5	6230
Hyperthyroidism	hyperthyroid	rs554382157	6	32478891	C	A	-0.415934	0.062082	0.963435	10.6648	2.16e-11	14	FALSE	HLA-DRB5	6229
Hyperthyroidism	hyperthyroid	rs114717496	6	32478892	A	G	-0.415934	0.062082	0.963435	10.6648	2.16e-11	14	FALSE	HLA-DRB5	6228
Hyperthyroidism	hyperthyroid	rs552849289	6	32479044	A	G	0.288433	0.043704	0.930773	10.3703	4.26e-11	14	FALSE	HLA-DRB5	6076
Hyperthyroidism	hyperthyroid	rs187660953	6	32479046	A	T	0.288433	0.043704	0.930773	10.3703	4.26e-11	14	FALSE	HLA-DRB5	6074
Hyperthyroidism	hyperthyroid	rs535018592	6	32479048	T	C	0.290092	0.043716	0.930687	10.4761	3.34e-11	14	FALSE	HLA-DRB5	6072
Hyperthyroidism	hyperthyroid	rs150154760	6	32479531	C	T	-0.18828	0.033785	0.842871	7.59043	2.57e-08	14	FALSE	HLA-DRB5	5589
Hyperthyroidism	hyperthyroid	rs79288835	6	32480027	T	C	0.290663	0.044676	0.932973	10.0982	7.98e-11	14	FALSE	HLA-DRB5	5093
Hyperthyroidism	hyperthyroid	rs182137836	6	32480029	G	T	0.307331	0.044452	0.927945	11.3099	4.9e-12	14	FALSE	HLA-DRB5	5091
Hyperthyroidism	hyperthyroid	rs77122401	6	32480072	C	T	0.292302	0.044205	0.930549	10.4074	3.91e-11	14	FALSE	HLA-DRB5	5048
Hyperthyroidism	hyperthyroid	rs75207447	6	32480073	A	G	0.292302	0.044205	0.930549	10.4074	3.91e-11	14	FALSE	HLA-DRB5	5047
Hyperthyroidism	hyperthyroid	rs139580312	6	32480261	G	A	0.282116	0.042559	0.92801	10.4557	3.5e-11	14	FALSE	HLA-DRB5	4859
Hyperthyroidism	hyperthyroid	rs113641488	6	32481244	C	T	-1.00123	0.112523	0.987445	18.2203	6.02e-19	14	FALSE	HLA-DRB5	3876
Hyperthyroidism	hyperthyroid	rs554524589	6	32481245	T	C	-1.00115	0.112525	0.987444	18.2169	6.07e-19	14	FALSE	HLA-DRB5	3875
Hyperthyroidism	hyperthyroid	rs530339951	6	32481788	A	G	0.264222	0.04029	0.912509	10.2485	5.64e-11	14	FALSE	HLA-DRB5	3332
Hyperthyroidism	hyperthyroid	rs113000142	6	32481927	T	G	-0.965545	0.110466	0.987127	17.6106	2.45e-18	14	FALSE	HLA-DRB5	3193
Hyperthyroidism	hyperthyroid	rs554189405	6	32481932	G	A	-0.965545	0.110466	0.987127	17.6106	2.45e-18	14	FALSE	HLA-DRB5	3188
Hyperthyroidism	hyperthyroid	rs142912783	6	32482518	A	G	0.30558	0.055927	0.947935	7.32176	4.77e-08	14	FALSE	HLA-DRB5	2602
Hyperthyroidism	hyperthyroid	rs112317231	6	32484405	G	C	-0.93254	0.109622	0.987174	16.7245	1.89e-17	14	FALSE	HLA-DRB5	715
Hyperthyroidism	hyperthyroid	rs138748427	6	32484520	C	A	-0.171138	0.028797	0.807091	8.54055	2.88e-09	14	FALSE	HLA-DRB5	600
Hyperthyroidism	hyperthyroid	rs548133249	6	32485199	T	C	-0.994822	0.112292	0.987519	18.0691	8.53e-19	14	FALSE	HLA-DRB5	-79
Hyperthyroidism	hyperthyroid	rs566034014	6	32485201	G	T	-0.994822	0.112292	0.987519	18.0691	8.53e-19	14	FALSE	HLA-DRB5	-81
Hyperthyroidism	hyperthyroid	rs530116192	6	32485203	C	T	-0.994822	0.112292	0.987519	18.0691	8.53e-19	14	FALSE	HLA-DRB5	-83
Hyperthyroidism	hyperthyroid	rs1137496	6	32485222	C	T	-0.845868	0.106188	0.985057	14.7635	1.72e-15	14	FALSE	HLA-DRB5	-102
Hyperthyroidism	hyperthyroid	rs570134506	6	32485226	G	A	-0.845868	0.106188	0.985057	14.7635	1.72e-15	14	FALSE	HLA-DRB5	-106
Hyperthyroidism	hyperthyroid	rs537180368	6	32485229	C	T	-0.845868	0.106188	0.985057	14.7635	1.72e-15	14	FALSE	HLA-DRB5	-109
Hyperthyroidism	hyperthyroid	rs555926136	6	32485230	A	G	-0.845868	0.106188	0.985057	14.7635	1.72e-15	14	FALSE	HLA-DRB5	-110
Hyperthyroidism	hyperthyroid	rs572289083	6	32485262	G	A	-0.84844	0.104335	0.984399	15.3524	4.44e-16	14	FALSE	HLA-DRB5	-142
Hyperthyroidism	hyperthyroid	rs139861485	6	32485343	G	A	-0.542015	0.095665	0.979853	7.82366	1.5e-08	14	FALSE	HLA-DRB5	-223
Hyperthyroidism	hyperthyroid	rs143429303	6	32485344	G	A	-0.542015	0.095665	0.979853	7.82366	1.5e-08	14	FALSE	HLA-DRB5	-224
Hyperthyroidism	hyperthyroid	rs771427937	6	32485495	T	G	-0.383885	0.048488	0.928435	14.5933	2.55e-15	14	FALSE	HLA-DRB5	-375
Hyperthyroidism	hyperthyroid	rs530406946	6	32485527	G	A	-0.998092	0.110952	0.985128	18.6042	2.49e-19	14	FALSE	HLA-DRB5	-407
Hyperthyroidism	hyperthyroid	rs115627609	6	32485579	C	T	-0.231923	0.028539	0.812073	15.3329	4.65e-16	14	FALSE	HLA-DRB5	-459
Hyperthyroidism	hyperthyroid	rs528530514	6	32485695	G	A	0.57069	0.103034	0.973992	7.50606	3.12e-08	14	FALSE	HLA-DRB5	-575
Hyperthyroidism	hyperthyroid	rs114693948	6	32485873	G	T	-0.338529	0.027004	0.724324	35.2879	5.15e-36	14	FALSE	HLA-DRB5	-753
Hyperthyroidism	hyperthyroid	rs114015803	6	32485879	C	T	-0.338452	0.027004	0.7243	35.2705	5.36e-36	14	FALSE	HLA-DRB5	-759
Hyperthyroidism	hyperthyroid	rs113532078	6	32485889	G	A	0.170562	0.023884	0.466423	12.0164	9.63e-13	14	FALSE	HLA-DRB5	-769
Hyperthyroidism	hyperthyroid	6:32485924_C_A	6	32485924	C	A	-0.319543	0.057456	0.9411	7.56237	2.74e-08	14	FALSE	HLA-DRB5	-804
Hyperthyroidism	hyperthyroid	rs550200788	6	32486195	T	G	0.340573	0.04909	0.940926	11.3833	4.14e-12	14	FALSE	HLA-DRB5	-1075
Hyperthyroidism	hyperthyroid	rs551545523	6	32486199	A	G	0.33739	0.048951	0.939735	11.2444	5.7e-12	14	FALSE	HLA-DRB5	-1079
Hyperthyroidism	hyperthyroid	rs567515425	6	32486218	G	T	0.349497	0.05119	0.939502	11.0471	8.97e-12	14	FALSE	HLA-DRB5	-1098
Hyperthyroidism	hyperthyroid	rs113712418	6	32486269	A	G	0.329797	0.051222	0.941946	9.90459	1.25e-10	14	FALSE	HLA-DRB5	-1149
Hyperthyroidism	hyperthyroid	rs181885231	6	32486319	C	G	0.299412	0.036272	0.882309	15.7948	1.6e-16	14	FALSE	HLA-DRB5	-1199
Hyperthyroidism	hyperthyroid	rs149802751	6	32486451	A	T	0.273365	0.038702	0.884822	11.7722	1.69e-12	14	FALSE	HLA-DRB5	-1331
Hyperthyroidism	hyperthyroid	rs369463108	6	32486827	T	G	0.295677	0.029034	0.763848	23.6011	2.51e-24	14	FALSE	HLA-DRB5	-1707
Hyperthyroidism	hyperthyroid	rs570568436	6	32486877	C	T	0.292047	0.031541	0.810726	19.6606	2.18e-20	14	FALSE	HLA-DRB5	-1757
Hyperthyroidism	hyperthyroid	rs563573207	6	32487001	G	A	-0.593672	0.0566	0.952773	24.9812	1.04e-25	14	FALSE	HLA-DRB5	-1881
Hyperthyroidism	hyperthyroid	rs112858426	6	32487058	A	G	-0.611082	0.043435	0.923475	44.1851	6.53e-45	14	FALSE	HLA-DRB5	-1938
Hyperthyroidism	hyperthyroid	rs201840950	6	32487091	T	G	-0.342297	0.062465	0.953171	7.36067	4.36e-08	14	FALSE	HLA-DRB5	-1971
Hyperthyroidism	hyperthyroid	rs561567019	6	32487651	C	A	0.310544	0.048658	0.931046	9.74398	1.8e-10	14	FALSE	HLA-DRB5	-2531
Hyperthyroidism	hyperthyroid	rs533717266	6	32487694	A	C	0.331977	0.04274	0.902381	14.0763	8.39e-15	14	FALSE	HLA-DRB5	-2574
Hyperthyroidism	hyperthyroid	rs142125357	6	32487733	G	T	0.342201	0.04326	0.905065	14.5699	2.69e-15	14	FALSE	HLA-DRB5	-2613
Hyperthyroidism	hyperthyroid	rs151163549	6	32487745	C	G	0.327728	0.043438	0.909827	13.3244	4.74e-14	14	FALSE	HLA-DRB5	-2625
Hyperthyroidism	hyperthyroid	rs146530664	6	32487811	T	A	0.359231	0.04262	0.899022	16.4338	3.68e-17	14	FALSE	HLA-DRB5	-2691
Hyperthyroidism	hyperthyroid	rs144839152	6	32487816	C	T	0.359259	0.04262	0.899023	16.4359	3.66e-17	14	FALSE	HLA-DRB5	-2696
Hyperthyroidism	hyperthyroid	rs565248923	6	32487822	T	C	-0.471656	0.030672	0.846486	52.5879	2.58e-53	14	FALSE	HLA-DRB5	-2702
Hyperthyroidism	hyperthyroid	rs11963860	6	32487861	T	C	-0.487599	0.031374	0.865023	53.6925	2.03e-54	14	FALSE	HLA-DRB5	-2741
Hyperthyroidism	hyperthyroid	rs183239263	6	32487874	G	T	-0.468517	0.030588	0.846692	52.1822	6.57e-53	14	FALSE	HLA-DRB5	-2754
Hyperthyroidism	hyperthyroid	rs187185353	6	32487875	C	T	-0.469237	0.030606	0.846188	52.2798	5.25e-53	14	FALSE	HLA-DRB5	-2755
Hyperthyroidism	hyperthyroid	rs537244054	6	32488017	G	C	0.189315	0.022786	0.475383	15.9912	1.02e-16	14	FALSE	HLA-DRB5	-2897
Hyperthyroidism	hyperthyroid	rs184068113	6	32488030	T	C	-0.180757	0.023964	0.593001	13.3188	4.8e-14	14	FALSE	HLA-DRB5	-2910
Hyperthyroidism	hyperthyroid	rs557197053	6	32489015	C	T	0.258528	0.036171	0.861236	12.0362	9.2e-13	14	FALSE	HLA-DRB5	-3895
Hyperthyroidism	hyperthyroid	rs116370429	6	32489214	G	T	-0.183762	0.027704	0.713192	10.4677	3.41e-11	14	FALSE	HLA-DRB5	-4094
Hyperthyroidism	hyperthyroid	rs41559913	6	32489755	G	C	0.186251	0.024611	0.629654	13.4016	3.97e-14	14	FALSE	HLA-DRB5	-4635
Hyperthyroidism	hyperthyroid	rs41545413	6	32489756	T	C	0.418697	0.04099	0.882304	23.7383	1.83e-24	14	FALSE	HLA-DRB5	-4636
Hyperthyroidism	hyperthyroid	rs41547217	6	32489757	C	G	0.18948	0.024636	0.630578	13.816	1.53e-14	14	FALSE	HLA-DRB5	-4637
Hyperthyroidism	hyperthyroid	rs41556615	6	32489758	T	C	0.186368	0.024472	0.624428	13.5612	2.75e-14	14	FALSE	HLA-DRB5	-4638
Hyperthyroidism	hyperthyroid	rs41541218	6	32489786	T	G	-0.246058	0.028127	0.791386	17.6396	2.29e-18	14	FALSE	HLA-DRB5	-4666
Hyperthyroidism	hyperthyroid	rs112906420	6	32489891	C	T	-0.292247	0.052585	0.91977	7.55269	2.8e-08	14	FALSE	HLA-DRB5	-4771
Hyperthyroidism	hyperthyroid	rs201628145	6	32489913	A	G	0.224544	0.037095	0.878633	8.83499	1.46e-09	14	FALSE	HLA-DRB5	-4793
Hyperthyroidism	hyperthyroid	rs36194033	6	32489959	G	T	-0.579068	0.036407	0.902876	56.1869	6.5e-57	14	FALSE	HLA-DRB5	-4839
Hyperthyroidism	hyperthyroid	rs141378803	6	32490016	G	A	0.16711	0.027209	0.767514	9.07501	8.41e-10	14	FALSE	HLA-DRB5	-4896
Hyperthyroidism	hyperthyroid	rs548466442	6	32490099	G	A	-0.587184	0.069891	0.966359	16.3326	4.65e-17	14	FALSE	HLA-DRB5	-4979
Hyperthyroidism	hyperthyroid	rs184382854	6	32490389	C	T	0.397238	0.047361	0.924373	16.2807	5.24e-17	14	FALSE	HLA-DRB5	-5269
Hyperthyroidism	hyperthyroid	rs553299872	6	32490539	A	G	0.338211	0.053789	0.94027	9.47843	3.32e-10	14	FALSE	HLA-DRB5	-5419
Hyperthyroidism	hyperthyroid	rs372074906	6	32492140	G	A	-0.479895	0.035932	0.902994	39.9189	1.21e-40	14	FALSE	HLA-DRB5	-7020
Hyperthyroidism	hyperthyroid	rs558534039	6	32492325	C	G	-0.475403	0.035904	0.9062	39.2515	5.6e-40	14	FALSE	HLA-DRB5	-7205
Hyperthyroidism	hyperthyroid	rs187324548	6	32493989	C	T	0.224897	0.040105	0.886579	7.67747	2.1e-08	14	FALSE	HLA-DRB5	-8869
Hyperthyroidism	hyperthyroid	rs185185970	6	32494004	C	G	0.317943	0.04564	0.918118	11.4712	3.38e-12	14	FALSE	HLA-DRB5	-8884
Hyperthyroidism	hyperthyroid	rs190523003	6	32494006	G	T	0.318191	0.045643	0.918109	11.4865	3.26e-12	14	FALSE	HLA-DRB5	-8886
Hyperthyroidism	hyperthyroid	rs193114421	6	32494008	C	T	0.318192	0.045643	0.918109	11.4866	3.26e-12	14	FALSE	HLA-DRB5	-8888
Hyperthyroidism	hyperthyroid	rs188061573	6	32494061	C	T	0.395414	0.039201	0.892696	23.17	6.76e-24	14	FALSE	HLA-DRB5	-8941
Hyperthyroidism	hyperthyroid	rs189600472	6	32494097	T	G	-0.334588	0.042501	0.928323	14.4379	3.65e-15	14	FALSE	HLA-DRB5	-8977
Hyperthyroidism	hyperthyroid	rs536602508	6	32496603	T	C	-0.251403	0.02632	0.747359	20.8673	1.36e-21	14	FALSE	HLA-DRB5	-11483
Hyperthyroidism	hyperthyroid	rs113064274	6	32496932	C	T	0.167815	0.022416	0.454829	13.1314	7.39e-14	14	FALSE	HLA-DRB5	-11812
Hyperthyroidism	hyperthyroid	rs552153344	6	32497035	C	T	-0.392907	0.025453	0.779262	52.9838	1.04e-53	14	FALSE	HLA-DRB5	-11915
Hyperthyroidism	hyperthyroid	rs114620659	6	32497068	G	T	-0.67942	0.06503	0.954882	24.7928	1.61e-25	14	FALSE	HLA-DRB5	-11948
Hyperthyroidism	hyperthyroid	rs75375694	6	32497814	C	T	0.273153	0.049435	0.94248	7.47309	3.36e-08	14	FALSE	HLA-DRB5	-12694
Hyperthyroidism	hyperthyroid	rs140070075	6	32498899	G	A	-0.384344	0.039258	0.903178	21.878	1.32e-22	14	FALSE	HLA-DRB5	835
Hyperthyroidism	hyperthyroid	rs76846904	6	32499917	C	T	-0.406563	0.030801	0.869252	39.0143	9.68e-40	14	FALSE	HLA-DRB5	1853
Hyperthyroidism	hyperthyroid	rs116070749	6	32501088	A	G	0.355857	0.058754	0.981726	8.84458	1.43e-09	14	FALSE	HLA-DRB5	3024
Hyperthyroidism	hyperthyroid	rs113604797	6	32502231	A	T	0.267799	0.04679	0.937852	7.97003	1.07e-08	14	FALSE	HLA-DRB5	4167
Hyperthyroidism	hyperthyroid	rs565770331	6	32503366	T	C	-0.228962	0.038541	0.895771	8.535	2.92e-09	14	FALSE	HLA-DRB5	5302
Hyperthyroidism	hyperthyroid	rs113233318	6	32503667	G	A	0.270763	0.048496	0.941794	7.6162	2.42e-08	14	FALSE	HLA-DRB5	5603
Hyperthyroidism	hyperthyroid	rs7753228	6	32503794	C	T	-0.776802	0.044738	0.942404	66.7551	1.76e-67	14	FALSE	HLA-DRB5	5730
Hyperthyroidism	hyperthyroid	rs199793575	6	32505703	T	C	-0.333543	0.039607	0.899302	16.4064	3.92e-17	14	FALSE	HLA-DRB5	7639
Hyperthyroidism	hyperthyroid	rs186663295	6	32506626	C	T	-0.360316	0.056908	0.949902	9.60116	2.51e-10	14	FALSE	HLA-DRB5	8562
Hyperthyroidism	hyperthyroid	rs115691101	6	32507150	G	T	-0.421631	0.041424	0.902497	23.5765	2.65e-24	14	FALSE	HLA-DRB5	9086
Hyperthyroidism	hyperthyroid	rs189213847	6	32507432	C	T	-0.64259	0.064342	0.96137	22.7314	1.86e-23	14	FALSE	HLA-DRB5	9368
Hyperthyroidism	hyperthyroid	rs67216854	6	32512766	C	T	-0.213509	0.023509	0.308312	18.9459	1.13e-19	14	FALSE	HLA-DRB5	14702
Hyperthyroidism	hyperthyroid	rs113764407	6	32513432	C	T	0.28811	0.045967	0.935408	9.42287	3.78e-10	14	FALSE	HLA-DRB5	15368
Hyperthyroidism	hyperthyroid	rs570990139	6	32513474	A	G	0.290343	0.046016	0.935351	9.53946	2.89e-10	14	FALSE	HLA-DRB5	15410
Hyperthyroidism	hyperthyroid	rs533927572	6	32515897	A	G	0.236208	0.031358	0.816662	13.2842	5.2e-14	14	FALSE	HLA-DRB5	17833
Hyperthyroidism	hyperthyroid	rs113536850	6	32516432	G	A	0.28651	0.048144	0.938449	8.56242	2.74e-09	14	FALSE	HLA-DRB5	18368
Hyperthyroidism	hyperthyroid	rs576635995	6	32516462	C	T	-0.410614	0.056124	0.960167	12.5751	2.66e-13	14	FALSE	HLA-DRB5	18398
Hyperthyroidism	hyperthyroid	rs28880026	6	32517398	G	A	-0.158067	0.026402	0.188879	8.65777	2.2e-09	14	FALSE	HLA-DRB5	19334
Hyperthyroidism	hyperthyroid	rs112842389	6	32519117	C	T	0.287176	0.048143	0.939306	8.59933	2.52e-09	14	FALSE	HLA-DRB5	21053
Hyperthyroidism	hyperthyroid	rs111690064	6	32520117	T	C	0.286945	0.035628	0.870967	15.075	8.41e-16	14	FALSE	HLA-DRB5	22053
Hyperthyroidism	hyperthyroid	rs113549588	6	32521091	C	G	0.288741	0.04778	0.938246	8.80793	1.56e-09	14	FALSE	HLA-DRB5	23027
Hyperthyroidism	hyperthyroid	rs114029309	6	32521341	G	A	-0.167815	0.022792	0.347098	12.7263	1.88e-13	14	FALSE	HLA-DRB5	23277
Hyperthyroidism	hyperthyroid	rs1135085	6	32522477	T	C	0.221368	0.026711	0.775397	15.9149	1.22e-16	14	FALSE	HLA-DRB1	24069
Hyperthyroidism	hyperthyroid	rs35222480	6	32522813	A	C	-0.208005	0.024794	0.665959	16.2881	5.15e-17	14	FALSE	HLA-DRB1	23733
Hyperthyroidism	hyperthyroid	rs536721498	6	32522908	G	T	0.367305	0.051281	0.920371	12.0841	8.24e-13	14	FALSE	HLA-DRB1	23638
Hyperthyroidism	hyperthyroid	rs570560964	6	32523134	C	T	0.310254	0.040342	0.894021	13.8143	1.53e-14	14	FALSE	HLA-DRB1	23412
Hyperthyroidism	hyperthyroid	rs553565066	6	32523149	T	A	0.360678	0.029005	0.810218	34.7337	1.85e-35	14	FALSE	HLA-DRB1	23397
Hyperthyroidism	hyperthyroid	rs118146750	6	32523174	G	A	0.347795	0.028105	0.791375	34.408	3.91e-35	14	FALSE	HLA-DRB1	23372
Hyperthyroidism	hyperthyroid	rs535696666	6	32523176	G	A	0.351667	0.029501	0.807913	31.9967	1.01e-32	14	FALSE	HLA-DRB1	23370
Hyperthyroidism	hyperthyroid	rs557617439	6	32523181	A	G	0.35162	0.029502	0.807895	31.9878	1.03e-32	14	FALSE	HLA-DRB1	23365
Hyperthyroidism	hyperthyroid	rs546173503	6	32523200	A	C	0.326476	0.027795	0.785755	31.0936	8.06e-32	14	FALSE	HLA-DRB1	23346
Hyperthyroidism	hyperthyroid	rs572959230	6	32523220	G	T	0.368929	0.036287	0.860986	23.5254	2.98e-24	14	FALSE	HLA-DRB1	23326
Hyperthyroidism	hyperthyroid	rs559096572	6	32523233	A	C	0.370383	0.036332	0.861101	23.6472	2.25e-24	14	FALSE	HLA-DRB1	23313
Hyperthyroidism	hyperthyroid	rs529879134	6	32523234	A	T	0.370383	0.036332	0.861101	23.6472	2.25e-24	14	FALSE	HLA-DRB1	23312
Hyperthyroidism	hyperthyroid	rs73397431	6	32523385	A	C	-0.149294	0.025567	0.209712	8.26871	5.39e-09	14	FALSE	HLA-DRB1	23161
Hyperthyroidism	hyperthyroid	rs541515279	6	32523465	C	T	0.450249	0.042353	0.902543	25.6371	2.31e-26	14	FALSE	HLA-DRB1	23081
Hyperthyroidism	hyperthyroid	rs116575354	6	32524989	T	C	0.388885	0.037726	0.868389	24.1585	6.94e-25	14	FALSE	HLA-DRB1	21557
Hyperthyroidism	hyperthyroid	rs113276642	6	32525000	T	G	0.388882	0.037726	0.868389	24.1581	6.95e-25	14	FALSE	HLA-DRB1	21546
Hyperthyroidism	hyperthyroid	rs28645249	6	32525235	T	C	-0.172377	0.022702	0.398265	13.4862	3.26e-14	14	FALSE	HLA-DRB1	21311
Hyperthyroidism	hyperthyroid	rs79251236	6	32525539	G	C	0.440446	0.048733	0.925693	18.7715	1.69e-19	14	FALSE	HLA-DRB1	21007
Hyperthyroidism	hyperthyroid	rs530595485	6	32525768	T	C	0.2226	0.036292	0.866116	9.05297	8.85e-10	14	FALSE	HLA-DRB1	20778
Hyperthyroidism	hyperthyroid	rs187265184	6	32525769	C	G	-0.253187	0.022565	0.642903	28.4551	3.51e-29	14	FALSE	HLA-DRB1	20777
Hyperthyroidism	hyperthyroid	rs182658314	6	32525847	C	T	0.413021	0.041037	0.893456	23.0714	8.48e-24	14	FALSE	HLA-DRB1	20699
Hyperthyroidism	hyperthyroid	rs191650130	6	32525856	C	T	0.413883	0.041031	0.893377	23.1712	6.74e-24	14	FALSE	HLA-DRB1	20690
Hyperthyroidism	hyperthyroid	rs529454848	6	32525948	T	A	-0.32004	0.031303	0.853428	23.7795	1.66e-24	14	FALSE	HLA-DRB1	20598
Hyperthyroidism	hyperthyroid	rs150543195	6	32526028	G	A	0.355237	0.032858	0.835343	26.4835	3.28e-27	14	FALSE	HLA-DRB1	20518
Hyperthyroidism	hyperthyroid	rs182651216	6	32526060	G	A	-0.243098	0.025265	0.716388	21.1613	6.9e-22	14	FALSE	HLA-DRB1	20486
Hyperthyroidism	hyperthyroid	rs373808866	6	32526226	C	A	0.271258	0.034537	0.85265	14.3745	4.22e-15	14	FALSE	HLA-DRB1	20320
Hyperthyroidism	hyperthyroid	rs73726821	6	32526767	G	A	-0.142746	0.020898	0.333149	11.0566	8.78e-12	14	FALSE	HLA-DRB1	19779
Hyperthyroidism	hyperthyroid	rs567179242	6	32526857	T	G	-0.19915	0.021898	0.524256	18.9959	1.01e-19	14	FALSE	HLA-DRB1	19689
Hyperthyroidism	hyperthyroid	rs115201985	6	32526918	A	G	0.199488	0.021359	0.516781	19.9893	1.02e-20	14	FALSE	HLA-DRB1	19628
Hyperthyroidism	hyperthyroid	rs192052326	6	32528176	C	T	-0.34359	0.024965	0.743231	42.327	4.71e-43	14	FALSE	HLA-DRB1	18370
Hyperthyroidism	hyperthyroid	rs80024579	6	32529418	C	G	-0.13677	0.02314	0.393091	8.45566	3.5e-09	14	FALSE	HLA-DRB1	17128
Hyperthyroidism	hyperthyroid	rs372618919	6	32529918	T	G	-0.185064	0.025621	0.696033	12.2764	5.29e-13	14	FALSE	HLA-DRB1	16628
Hyperthyroidism	hyperthyroid	rs115156211	6	32533440	C	A	-0.17313	0.028071	0.741445	9.14611	7.14e-10	14	FALSE	HLA-DRB1	13106
Hyperthyroidism	hyperthyroid	6:32533472_G_T	6	32533472	G	T	-0.331354	0.029382	0.79935	28.7362	1.84e-29	14	FALSE	HLA-DRB1	13074
Hyperthyroidism	hyperthyroid	rs112335954	6	32534115	T	A	-0.308077	0.028794	0.781045	25.9573	1.1e-26	14	FALSE	HLA-DRB1	12431
Hyperthyroidism	hyperthyroid	rs571832998	6	32535560	G	T	0.187251	0.030545	0.797772	9.04399	9.04e-10	14	FALSE	HLA-DRB1	10986
Hyperthyroidism	hyperthyroid	rs139990817	6	32535807	T	C	-0.361485	0.030757	0.839727	31.1306	7.4e-32	14	FALSE	HLA-DRB1	10739
Hyperthyroidism	hyperthyroid	rs576011981	6	32536341	T	G	-0.421222	0.066944	0.965593	9.49078	3.23e-10	14	FALSE	HLA-DRB1	10205
Hyperthyroidism	hyperthyroid	rs529885251	6	32536346	T	C	-0.421237	0.066943	0.965593	9.49149	3.22e-10	14	FALSE	HLA-DRB1	10200
Hyperthyroidism	hyperthyroid	rs34624766	6	32536348	C	T	-0.194246	0.020141	0.565486	21.2568	5.54e-22	14	FALSE	HLA-DRB1	10198
Hyperthyroidism	hyperthyroid	rs569888893	6	32536361	G	T	-0.421237	0.066943	0.965593	9.49149	3.22e-10	14	FALSE	HLA-DRB1	10185
Hyperthyroidism	hyperthyroid	rs200746763	6	32537104	C	G	-0.272537	0.032872	0.861526	15.9265	1.18e-16	14	FALSE	HLA-DRB1	9442
Hyperthyroidism	hyperthyroid	rs114012503	6	32537489	A	G	-0.391908	0.05558	0.941786	11.7341	1.84e-12	14	FALSE	HLA-DRB1	9057
Hyperthyroidism	hyperthyroid	rs11752277	6	32537771	A	G	0.165144	0.026161	0.775188	9.54812	2.83e-10	14	FALSE	HLA-DRB1	8775
Hyperthyroidism	hyperthyroid	rs112139952	6	32538061	A	T	0.371776	0.033704	0.845394	27.532	2.94e-28	14	FALSE	HLA-DRB1	8485
Hyperthyroidism	hyperthyroid	rs9269270	6	32539081	A	G	-0.23583	0.022992	0.64049	23.9278	1.18e-24	14	FALSE	HLA-DRB1	7465
Hyperthyroidism	hyperthyroid	rs9269271	6	32539107	T	C	-0.236227	0.023023	0.639637	23.9438	1.14e-24	14	FALSE	HLA-DRB1	7439
Hyperthyroidism	hyperthyroid	rs9269273	6	32539129	T	A	-0.237222	0.023062	0.641832	24.059	8.73e-25	14	FALSE	HLA-DRB1	7417
Hyperthyroidism	hyperthyroid	rs866904299	6	32539306	C	A	0.29477	0.037566	0.892243	14.349	4.48e-15	14	FALSE	HLA-DRB1	7240
Hyperthyroidism	hyperthyroid	rs9269295	6	32539475	G	C	-0.281689	0.022301	0.600006	35.8094	1.55e-36	14	FALSE	HLA-DRB1	7071
Hyperthyroidism	hyperthyroid	rs9269296	6	32539509	A	G	-0.280624	0.022304	0.600307	35.5366	2.91e-36	14	FALSE	HLA-DRB1	7037
Hyperthyroidism	hyperthyroid	rs143303636	6	32539733	G	A	0.339345	0.037926	0.901866	18.4147	3.85e-19	14	FALSE	HLA-DRB1	6813
Hyperthyroidism	hyperthyroid	rs3819707	6	32540744	A	G	-0.362099	0.051268	0.936665	11.7705	1.7e-12	14	FALSE	HLA-DRB1	5802
Hyperthyroidism	hyperthyroid	rs9269373	6	32540873	A	G	-0.195457	0.025939	0.715505	13.2929	5.09e-14	14	FALSE	HLA-DRB1	5673
Hyperthyroidism	hyperthyroid	rs71538566	6	32541114	G	T	0.321604	0.039788	0.91143	15.1773	6.65e-16	14	FALSE	HLA-DRB1	5432
Hyperthyroidism	hyperthyroid	rs76416479	6	32541140	T	C	0.247987	0.045312	0.900483	7.3437	4.53e-08	14	FALSE	HLA-DRB1	5406
Hyperthyroidism	hyperthyroid	rs79451820	6	32541181	G	T	0.244983	0.044859	0.898601	7.31525	4.84e-08	14	FALSE	HLA-DRB1	5365
Hyperthyroidism	hyperthyroid	rs76386245	6	32541191	T	G	0.24524	0.044859	0.898581	7.32914	4.69e-08	14	FALSE	HLA-DRB1	5355
Hyperthyroidism	hyperthyroid	rs71538569	6	32541257	C	G	0.25405	0.045689	0.895821	7.5596	2.76e-08	14	FALSE	HLA-DRB1	5289
Hyperthyroidism	hyperthyroid	rs9269401	6	32541342	T	C	0.144116	0.022393	0.435741	9.89607	1.27e-10	14	FALSE	HLA-DRB1	5204
Hyperthyroidism	hyperthyroid	rs9269404	6	32541345	A	G	0.147246	0.022355	0.477977	10.3326	4.65e-11	14	FALSE	HLA-DRB1	5201
Hyperthyroidism	hyperthyroid	rs112870228	6	32542121	C	G	0.29704	0.053302	0.924206	7.59029	2.57e-08	14	FALSE	HLA-DRB1	4425
Hyperthyroidism	hyperthyroid	rs41293338	6	32542133	C	T	-0.180789	0.021871	0.389893	15.8361	1.46e-16	14	FALSE	HLA-DRB1	4413
Hyperthyroidism	hyperthyroid	rs556430987	6	32542165	T	G	0.297956	0.053341	0.924156	7.62308	2.38e-08	14	FALSE	HLA-DRB1	4381
Hyperthyroidism	hyperthyroid	rs575389474	6	32542166	A	T	0.297956	0.053341	0.924156	7.62308	2.38e-08	14	FALSE	HLA-DRB1	4380
Hyperthyroidism	hyperthyroid	rs11758477	6	32542878	C	T	-0.284767	0.030409	0.8315	20.0908	8.11e-21	14	FALSE	HLA-DRB1	3668
Hyperthyroidism	hyperthyroid	rs57689942	6	32543079	G	A	0.277224	0.030827	0.81352	18.5927	2.55e-19	14	FALSE	HLA-DRB1	3467
Hyperthyroidism	hyperthyroid	rs35599691	6	32543117	G	A	0.19892	0.021882	0.422519	18.9801	1.05e-19	14	FALSE	HLA-DRB1	3429
Hyperthyroidism	hyperthyroid	rs9269502	6	32543121	A	G	-0.365636	0.022388	0.640617	59.1816	6.58e-60	14	FALSE	HLA-DRB1	3425
Hyperthyroidism	hyperthyroid	rs111897085	6	32543245	T	A	0.28118	0.02869	0.821749	21.9233	1.19e-22	14	FALSE	HLA-DRB1	3301
Hyperthyroidism	hyperthyroid	rs34190273	6	32543372	G	C	0.428724	0.03705	0.865984	30.2054	6.23e-31	14	FALSE	HLA-DRB1	3174
Hyperthyroidism	hyperthyroid	rs560921486	6	32543398	T	C	0.448317	0.038476	0.873295	30.6131	2.44e-31	14	FALSE	HLA-DRB1	3148
Hyperthyroidism	hyperthyroid	rs35912742	6	32543399	A	G	0.448598	0.038475	0.873277	30.652	2.23e-31	14	FALSE	HLA-DRB1	3147
Hyperthyroidism	hyperthyroid	rs34195090	6	32543412	G	T	0.44898	0.038476	0.873239	30.7005	1.99e-31	14	FALSE	HLA-DRB1	3134
Hyperthyroidism	hyperthyroid	rs115945461	6	32543417	T	A	0.446577	0.038442	0.873073	30.4354	3.67e-31	14	FALSE	HLA-DRB1	3129
Hyperthyroidism	hyperthyroid	rs9269515	6	32543469	T	C	-0.23385	0.020938	0.498048	28.2014	6.29e-29	14	FALSE	HLA-DRB1	3077
Hyperthyroidism	hyperthyroid	rs200986939	6	32543593	A	G	0.320499	0.030046	0.796726	25.8052	1.57e-26	14	FALSE	HLA-DRB1	2953
Hyperthyroidism	hyperthyroid	rs144774272	6	32543626	A	G	-0.276233	0.042288	0.908453	10.1737	6.7e-11	14	FALSE	HLA-DRB1	2920
Hyperthyroidism	hyperthyroid	rs537679585	6	32543635	A	C	0.390967	0.035518	0.855299	27.4212	3.79e-28	14	FALSE	HLA-DRB1	2911
Hyperthyroidism	hyperthyroid	rs34589258	6	32543643	A	T	0.390956	0.035518	0.855291	27.4191	3.81e-28	14	FALSE	HLA-DRB1	2903
Hyperthyroidism	hyperthyroid	rs541333616	6	32543654	A	G	0.390912	0.035518	0.8553	27.413	3.86e-28	14	FALSE	HLA-DRB1	2892
Hyperthyroidism	hyperthyroid	rs559273619	6	32543658	C	T	0.389439	0.035603	0.856619	27.0892	8.14e-28	14	FALSE	HLA-DRB1	2888
Hyperthyroidism	hyperthyroid	rs574821679	6	32543659	A	G	0.38925	0.035605	0.856609	27.06	8.71e-28	14	FALSE	HLA-DRB1	2887
Hyperthyroidism	hyperthyroid	rs541946444	6	32543661	A	G	0.389366	0.035619	0.85672	27.0556	8.8e-28	14	FALSE	HLA-DRB1	2885
Hyperthyroidism	hyperthyroid	rs563837291	6	32543667	C	T	0.389381	0.035616	0.856687	27.062	8.67e-28	14	FALSE	HLA-DRB1	2879
Hyperthyroidism	hyperthyroid	rs41284887	6	32544229	T	C	-0.291097	0.02761	0.789507	25.2311	5.87e-26	14	FALSE	HLA-DRB1	2317
Hyperthyroidism	hyperthyroid	rs9269555	6	32544311	G	A	-0.231024	0.020586	0.497579	28.4646	3.43e-29	14	FALSE	HLA-DRB1	2235
Hyperthyroidism	hyperthyroid	rs9269560	6	32544371	A	C	-0.242327	0.020847	0.551151	30.4705	3.38e-31	14	FALSE	HLA-DRB1	2175
Hyperthyroidism	hyperthyroid	rs9269561	6	32544405	C	G	-0.242372	0.020803	0.548815	30.607	2.47e-31	14	FALSE	HLA-DRB1	2141
Hyperthyroidism	hyperthyroid	rs9269563	6	32544456	C	T	-0.238385	0.020439	0.509416	30.6706	2.14e-31	14	FALSE	HLA-DRB1	2090
Hyperthyroidism	hyperthyroid	rs9269565	6	32544500	G	A	-0.233114	0.02095	0.498356	28.0006	9.99e-29	14	FALSE	HLA-DRB1	2046
Hyperthyroidism	hyperthyroid	rs560750966	6	32545413	G	A	0.576547	0.105346	0.976218	7.34375	4.53e-08	14	FALSE	HLA-DRB1	1133
Hyperthyroidism	hyperthyroid	rs3763328	6	32545816	G	A	-0.247579	0.02776	0.794758	18.3002	5.01e-19	14	FALSE	HLA-DRB1	730
Hyperthyroidism	hyperthyroid	rs9269642	6	32545877	G	T	-0.201859	0.02074	0.453322	21.6319	2.33e-22	14	FALSE	HLA-DRB1	669
Hyperthyroidism	hyperthyroid	rs34648027	6	32545956	C	T	0.304153	0.030587	0.822804	22.543	2.86e-23	14	FALSE	HLA-DRB1	590
Hyperthyroidism	hyperthyroid	rs3208365	6	32546591	C	G	-0.19672	0.020556	0.46218	20.9434	1.14e-21	14	FALSE	HLA-DRB1	-45
Hyperthyroidism	hyperthyroid	rs1064717	6	32546615	G	A	-0.205486	0.020528	0.468319	22.8316	1.47e-23	14	FALSE	HLA-DRB1	-69
Hyperthyroidism	hyperthyroid	rs1060176	6	32546704	G	A	-0.242875	0.024323	0.718752	22.7243	1.89e-23	14	FALSE	HLA-DRB1	-158
Hyperthyroidism	hyperthyroid	rs113734598	6	32546761	G	A	0.368358	0.033083	0.846597	28.0345	9.24e-29	14	FALSE	HLA-DRB1	-215
Hyperthyroidism	hyperthyroid	rs116358897	6	32546782	G	A	0.369812	0.033226	0.848097	28.0149	9.66e-29	14	FALSE	HLA-DRB1	-236
Hyperthyroidism	hyperthyroid	rs1064701	6	32546795	T	A	-0.121448	0.020999	0.353555	8.12453	7.51e-09	14	FALSE	HLA-DRB1	-249
Hyperthyroidism	hyperthyroid	rs1064695	6	32546833	C	A	0.229567	0.02346	0.737468	21.8579	1.39e-22	14	FALSE	HLA-DRB1	-287
Hyperthyroidism	hyperthyroid	rs34955866	6	32546863	G	T	0.264501	0.026058	0.77133	23.4524	3.53e-24	14	FALSE	HLA-DRB1	-317
Hyperthyroidism	hyperthyroid	rs9269693	6	32546866	T	C	-0.214645	0.019733	0.464902	26.7988	1.59e-27	14	FALSE	HLA-DRB1	-320
Hyperthyroidism	hyperthyroid	rs35445101	6	32546879	A	G	0.236101	0.020051	0.649539	31.2441	5.7e-32	14	FALSE	HLA-DRB1	-333
Hyperthyroidism	hyperthyroid	rs181125806	6	32546914	C	T	0.279073	0.024299	0.744331	29.7691	1.7e-30	14	FALSE	HLA-DRB1	-368
Hyperthyroidism	hyperthyroid	rs201477797	6	32546931	T	C	0.279106	0.024299	0.744326	29.7759	1.68e-30	14	FALSE	HLA-DRB1	-385
Hyperthyroidism	hyperthyroid	rs41287215	6	32546948	C	G	-0.259665	0.027036	0.789042	21.0885	8.16e-22	14	FALSE	HLA-DRB1	-402
Hyperthyroidism	hyperthyroid	rs142402365	6	32546989	G	C	0.278148	0.040658	0.909844	11.0889	8.15e-12	14	FALSE	HLA-DRB1	-443
Hyperthyroidism	hyperthyroid	rs568633464	6	32546993	C	T	0.383558	0.034309	0.854476	28.2547	5.56e-29	14	FALSE	HLA-DRB1	-447
Hyperthyroidism	hyperthyroid	rs34656332	6	32546995	G	A	0.383558	0.034309	0.854476	28.2547	5.56e-29	14	FALSE	HLA-DRB1	-449
Hyperthyroidism	hyperthyroid	rs550953960	6	32547012	A	G	0.383523	0.034327	0.854533	28.222	6e-29	14	FALSE	HLA-DRB1	-466
Hyperthyroidism	hyperthyroid	rs34261587	6	32547015	G	C	0.383938	0.034308	0.854347	28.3114	4.88e-29	14	FALSE	HLA-DRB1	-469
Hyperthyroidism	hyperthyroid	rs558011976	6	32547039	A	T	0.35813	0.057385	0.932453	9.34801	4.49e-10	14	FALSE	HLA-DRB1	-493
Hyperthyroidism	hyperthyroid	rs570602055	6	32547048	G	A	0.358421	0.0574	0.932481	9.35735	4.39e-10	14	FALSE	HLA-DRB1	-502
Hyperthyroidism	hyperthyroid	rs71540435	6	32547073	A	G	0.297207	0.0454	0.934062	10.2149	6.1e-11	14	FALSE	HLA-DRB1	-527
Hyperthyroidism	hyperthyroid	rs34551973	6	32547106	T	C	0.331886	0.039132	0.886611	16.6289	2.35e-17	14	FALSE	HLA-DRB1	-560
Hyperthyroidism	hyperthyroid	rs200989645	6	32547130	C	T	0.33184	0.044186	0.911956	13.2093	6.18e-14	14	FALSE	HLA-DRB1	-584
Hyperthyroidism	hyperthyroid	rs9269705	6	32547182	C	T	-0.237857	0.022666	0.607399	25.0055	9.87e-26	14	FALSE	HLA-DRB1	-636
Hyperthyroidism	hyperthyroid	6:32547485_G_A	6	32547485	G	A	-0.183308	0.024824	0.697807	12.7958	1.6e-13	14	FALSE	HLA-DRB1	-939
Hyperthyroidism	hyperthyroid	rs9269749	6	32548136	T	G	-0.271071	0.019008	0.63127	45.3702	4.26e-46	14	FALSE	HLA-DRB1	-1590
Hyperthyroidism	hyperthyroid	rs9269750	6	32548141	T	G	-0.280236	0.019598	0.624246	45.6117	2.45e-46	14	FALSE	HLA-DRB1	-1595
Hyperthyroidism	hyperthyroid	rs28732268	6	32548352	C	G	0.214319	0.018975	0.517017	28.8235	1.5e-29	14	FALSE	HLA-DRB1	-1806
Hyperthyroidism	hyperthyroid	rs28732304	6	32548908	T	C	0.303192	0.027573	0.815065	27.3656	4.31e-28	14	FALSE	HLA-DRB1	-2362
Hyperthyroidism	hyperthyroid	rs35539407	6	32548950	C	T	0.163388	0.023226	0.706175	11.683	2.07e-12	14	FALSE	HLA-DRB1	-2404
Hyperthyroidism	hyperthyroid	rs9269785	6	32549053	G	T	-0.21073	0.025626	0.743458	15.681	2.08e-16	14	FALSE	HLA-DRB1	-2507
Hyperthyroidism	hyperthyroid	rs9269787	6	32549070	A	G	-0.210746	0.025624	0.743434	15.6859	2.06e-16	14	FALSE	HLA-DRB1	-2524
Hyperthyroidism	hyperthyroid	rs9269792	6	32549128	C	T	-0.236472	0.021875	0.36091	26.4781	3.33e-27	14	FALSE	HLA-DRB1	-2582
Hyperthyroidism	hyperthyroid	rs2308818	6	32549356	T	C	0.203758	0.019278	0.549353	25.3515	4.45e-26	14	FALSE	HLA-DRB1	-2810
Hyperthyroidism	hyperthyroid	rs701831	6	32549401	T	C	-0.144172	0.025963	0.202086	7.54132	2.88e-08	14	FALSE	HLA-DRB1	-2855
Hyperthyroidism	hyperthyroid	rs16822692	6	32549416	C	T	-0.354797	0.032262	0.847243	27.3721	4.25e-28	14	FALSE	HLA-DRB1	-2870
Hyperthyroidism	hyperthyroid	rs1059351	6	32549540	C	T	0.217067	0.023404	0.741007	19.7227	1.89e-20	14	FALSE	HLA-DRB1	-2994
Hyperthyroidism	hyperthyroid	rs28723973	6	32549830	T	C	-0.252458	0.032266	0.848541	14.2713	5.35e-15	14	FALSE	HLA-DRB1	-3284
Hyperthyroidism	hyperthyroid	rs35239661	6	32549923	G	T	0.240083	0.020927	0.668384	29.7062	1.97e-30	14	FALSE	HLA-DRB1	-3377
Hyperthyroidism	hyperthyroid	rs9269831	6	32550012	C	T	-0.220453	0.026244	0.78459	16.3278	4.7e-17	14	FALSE	HLA-DRB1	-3466
Hyperthyroidism	hyperthyroid	rs41293201	6	32550141	T	C	-0.464686	0.040553	0.909145	29.6382	2.3e-30	14	FALSE	HLA-DRB1	-3595
Hyperthyroidism	hyperthyroid	rs34403271	6	32550220	T	C	0.246358	0.020935	0.6452	31.2062	6.22e-32	14	FALSE	HLA-DRB1	-3674
Hyperthyroidism	hyperthyroid	rs566863557	6	32550224	A	G	0.29314	0.04824	0.938613	8.8984	1.26e-09	14	FALSE	HLA-DRB1	-3678
Hyperthyroidism	hyperthyroid	rs35971290	6	32550235	A	G	0.244566	0.020757	0.666437	31.2818	5.23e-32	14	FALSE	HLA-DRB1	-3689
Hyperthyroidism	hyperthyroid	rs33927408	6	32550420	G	T	0.226192	0.02207	0.701626	23.8923	1.28e-24	14	FALSE	HLA-DRB1	-3874
Hyperthyroidism	hyperthyroid	rs36101847	6	32550431	C	T	0.216498	0.021094	0.6568	23.9576	1.1e-24	14	FALSE	HLA-DRB1	-3885
Hyperthyroidism	hyperthyroid	rs28724008	6	32550550	C	G	0.241054	0.020024	0.644456	32.615	2.43e-33	14	FALSE	HLA-DRB1	-4004
Hyperthyroidism	hyperthyroid	rs28724021	6	32550695	C	T	0.284375	0.027881	0.791309	23.6704	2.14e-24	14	FALSE	HLA-DRB1	-4149
Hyperthyroidism	hyperthyroid	rs34580934	6	32550696	A	G	0.281289	0.02836	0.800107	22.4315	3.7e-23	14	FALSE	HLA-DRB1	-4150
Hyperthyroidism	hyperthyroid	rs35063846	6	32550733	T	C	0.236044	0.025714	0.759507	19.3382	4.59e-20	14	FALSE	HLA-DRB1	-4187
Hyperthyroidism	hyperthyroid	rs36046522	6	32550931	C	A	0.251487	0.026489	0.770426	20.6253	2.37e-21	14	FALSE	HLA-DRB1	-4385
Hyperthyroidism	hyperthyroid	rs34290324	6	32550947	A	G	0.251379	0.026268	0.767247	20.9419	1.14e-21	14	FALSE	HLA-DRB1	-4401
Hyperthyroidism	hyperthyroid	rs35681661	6	32551076	T	A	0.332156	0.039146	0.876497	16.6432	2.27e-17	14	FALSE	HLA-DRB1	-4530
Hyperthyroidism	hyperthyroid	rs9269906	6	32551309	G	A	-0.138834	0.021386	0.452794	10.0567	8.78e-11	14	FALSE	HLA-DRB1	-4763
Hyperthyroidism	hyperthyroid	rs9269918	6	32551502	A	C	-0.254399	0.02363	0.290608	26.2696	5.37e-27	14	FALSE	HLA-DRB1	-4956
Hyperthyroidism	hyperthyroid	rs111659540	6	32551520	C	T	0.162872	0.029389	0.81237	7.51384	3.06e-08	14	FALSE	HLA-DRB1	-4974
Hyperthyroidism	hyperthyroid	rs9269921	6	32551568	C	G	-0.240169	0.020588	0.572655	30.6835	2.07e-31	14	FALSE	HLA-DRB1	-5022
Hyperthyroidism	hyperthyroid	rs28724077	6	32551699	C	T	0.355741	0.037796	0.880471	20.2865	5.17e-21	14	FALSE	HLA-DRB1	-5153
Hyperthyroidism	hyperthyroid	rs564794849	6	32551752	T	G	0.161758	0.023983	0.696038	10.7989	1.59e-11	14	FALSE	HLA-DRB1	-5206
Hyperthyroidism	hyperthyroid	rs41285651	6	32551785	G	C	0.148614	0.021323	0.463244	11.481	3.3e-12	14	FALSE	HLA-DRB1	-5239
Hyperthyroidism	hyperthyroid	rs547539555	6	32551790	T	A	0.313776	0.043606	0.925485	12.1889	6.47e-13	14	FALSE	HLA-DRB1	-5244
Hyperthyroidism	hyperthyroid	rs9269939	6	32551878	A	G	-0.129128	0.023375	0.37358	7.46964	3.39e-08	14	FALSE	HLA-DRB1	-5332
Hyperthyroidism	hyperthyroid	rs9269940	6	32551879	T	C	-0.207143	0.022077	0.482825	20.1649	6.84e-21	14	FALSE	HLA-DRB1	-5333
Hyperthyroidism	hyperthyroid	rs17882603	6	32552067	C	T	0.131687	0.020731	0.535515	9.65901	2.19e-10	14	FALSE	HLA-DRB1	-5521
Hyperthyroidism	hyperthyroid	rs1064664	6	32552075	A	G	-0.248617	0.021248	0.641009	30.8636	1.37e-31	14	FALSE	HLA-DRB1	-5529
Hyperthyroidism	hyperthyroid	rs1059569	6	32552092	A	T	-0.222357	0.022501	0.628423	22.2749	5.31e-23	14	FALSE	HLA-DRB1	-5546
Hyperthyroidism	hyperthyroid	rs17885382	6	32552095	C	T	0.387085	0.034956	0.892342	27.7392	1.82e-28	14	FALSE	HLA-DRB1	-5549
Hyperthyroidism	hyperthyroid	rs188617679	6	32552096	G	A	0.900478	0.117069	0.980532	13.8187	1.52e-14	14	FALSE	HLA-DRB1	-5550
Hyperthyroidism	hyperthyroid	rs17879981	6	32552121	A	T	0.722091	0.081067	0.967433	18.2566	5.54e-19	14	FALSE	HLA-DRB1	-5575
Hyperthyroidism	hyperthyroid	rs17879702	6	32552123	G	A	0.220119	0.028982	0.803821	13.4922	3.22e-14	14	FALSE	HLA-DRB1	-5577
Hyperthyroidism	hyperthyroid	rs1136756	6	32552134	T	G	-0.325689	0.025015	0.741562	37.9858	1.03e-38	14	FALSE	HLA-DRB1	-5588
Hyperthyroidism	hyperthyroid	rs149614319	6	32552223	T	A	0.289676	0.028968	0.799453	22.7866	1.63e-23	14	FALSE	HLA-DRB1	-5677
Hyperthyroidism	hyperthyroid	rs144353907	6	32552226	G	C	0.290721	0.02906	0.8005	22.8064	1.56e-23	14	FALSE	HLA-DRB1	-5680
Hyperthyroidism	hyperthyroid	rs115462544	6	32552229	G	A	0.292323	0.02935	0.803106	22.6116	2.45e-23	14	FALSE	HLA-DRB1	-5683
Hyperthyroidism	hyperthyroid	rs9269967	6	32552239	C	T	-0.305685	0.022014	0.671049	43.0714	8.48e-44	14	FALSE	HLA-DRB1	-5693
Hyperthyroidism	hyperthyroid	rs9269968	6	32552251	G	A	-0.248467	0.020996	0.421509	31.5487	2.83e-32	14	FALSE	HLA-DRB1	-5705
Hyperthyroidism	hyperthyroid	rs9269969	6	32552272	A	C	-0.302614	0.026236	0.758552	30.0163	9.63e-31	14	FALSE	HLA-DRB1	-5726
Hyperthyroidism	hyperthyroid	rs115170333	6	32552322	G	C	-0.338527	0.033452	0.843283	23.3157	4.83e-24	14	FALSE	HLA-DRB1	-5776
Hyperthyroidism	hyperthyroid	rs566656642	6	32552339	G	A	-0.338463	0.033449	0.84326	23.3104	4.89e-24	14	FALSE	HLA-DRB1	-5793
Hyperthyroidism	hyperthyroid	rs9269985	6	32552532	C	A	-0.2195	0.020672	0.480393	25.5798	2.63e-26	14	FALSE	HLA-DRB1	-5986
Hyperthyroidism	hyperthyroid	rs183872958	6	32552538	C	T	0.29286	0.028844	0.804027	23.4635	3.44e-24	14	FALSE	HLA-DRB1	-5992
Hyperthyroidism	hyperthyroid	rs115273610	6	32552547	C	T	0.303917	0.028316	0.785868	26.1151	7.67e-27	14	FALSE	HLA-DRB1	-6001
Hyperthyroidism	hyperthyroid	rs9269995	6	32552681	A	C	-0.22362	0.025436	0.739379	17.8062	1.56e-18	14	FALSE	HLA-DRB1	-6135
Hyperthyroidism	hyperthyroid	rs115772678	6	32552686	A	G	-0.185895	0.028267	0.790689	10.3021	4.99e-11	14	FALSE	HLA-DRB1	-6140
Hyperthyroidism	hyperthyroid	rs41287328	6	32552698	C	G	-0.307348	0.021181	0.612727	46.9379	1.15e-47	14	FALSE	HLA-DRB1	-6152
Hyperthyroidism	hyperthyroid	rs142706681	6	32552708	A	G	0.216061	0.030705	0.827737	11.6891	2.05e-12	14	FALSE	HLA-DRB1	-6162
Hyperthyroidism	hyperthyroid	rs9269998	6	32552721	A	G	-0.231319	0.020506	0.517227	28.7503	1.78e-29	14	FALSE	HLA-DRB1	-6175
Hyperthyroidism	hyperthyroid	rs41287329	6	32552728	T	G	-0.300636	0.021307	0.603187	44.4355	3.67e-45	14	FALSE	HLA-DRB1	-6182
Hyperthyroidism	hyperthyroid	rs41287330	6	32552730	G	A	-0.30055	0.021308	0.603159	44.4082	3.91e-45	14	FALSE	HLA-DRB1	-6184
Hyperthyroidism	hyperthyroid	rs556985771	6	32552732	G	C	0.214826	0.030862	0.829478	11.4541	3.51e-12	14	FALSE	HLA-DRB1	-6186
Hyperthyroidism	hyperthyroid	rs9270000	6	32552740	G	A	0.218267	0.021786	0.572247	22.8699	1.35e-23	14	FALSE	HLA-DRB1	-6194
Hyperthyroidism	hyperthyroid	rs189591509	6	32552746	A	G	0.214936	0.030867	0.829548	11.4616	3.45e-12	14	FALSE	HLA-DRB1	-6200
Hyperthyroidism	hyperthyroid	rs573568722	6	32552765	T	G	0.291777	0.050318	0.91906	8.16332	6.87e-09	14	FALSE	HLA-DRB1	-6219
Hyperthyroidism	hyperthyroid	rs114817791	6	32552774	G	A	0.290356	0.050162	0.918647	8.13695	7.3e-09	14	FALSE	HLA-DRB1	-6228
Hyperthyroidism	hyperthyroid	rs9270003	6	32552779	C	T	-0.180893	0.021274	0.464389	16.7108	1.95e-17	14	FALSE	HLA-DRB1	-6233
Hyperthyroidism	hyperthyroid	rs529320352	6	32552783	T	G	0.284266	0.048603	0.912253	8.29329	5.09e-09	14	FALSE	HLA-DRB1	-6237
Hyperthyroidism	hyperthyroid	rs114849159	6	32552788	T	C	0.303453	0.046398	0.905378	10.1969	6.35e-11	14	FALSE	HLA-DRB1	-6242
Hyperthyroidism	hyperthyroid	rs9270004	6	32552795	G	T	-0.191733	0.021333	0.475865	18.5725	2.68e-19	14	FALSE	HLA-DRB1	-6249
Hyperthyroidism	hyperthyroid	rs112880652	6	32552810	A	G	0.588362	0.081941	0.976932	12.1403	7.24e-13	14	FALSE	HLA-DRB1	-6264
Hyperthyroidism	hyperthyroid	rs116743472	6	32552953	C	T	0.331881	0.032141	0.831056	24.238	5.78e-25	14	FALSE	HLA-DRB1	-6407
Hyperthyroidism	hyperthyroid	rs114217086	6	32552954	A	G	0.331881	0.032141	0.831056	24.238	5.78e-25	14	FALSE	HLA-DRB1	-6408
Hyperthyroidism	hyperthyroid	rs573504840	6	32553010	C	T	0.336501	0.032655	0.835042	24.1432	7.19e-25	14	FALSE	HLA-DRB1	-6464
Hyperthyroidism	hyperthyroid	rs540912133	6	32553011	C	G	0.336501	0.032655	0.835042	24.1432	7.19e-25	14	FALSE	HLA-DRB1	-6465
Hyperthyroidism	hyperthyroid	rs115622534	6	32553023	A	G	0.336714	0.032668	0.835153	24.1534	7.02e-25	14	FALSE	HLA-DRB1	-6477
Hyperthyroidism	hyperthyroid	rs113823631	6	32553037	A	T	0.338808	0.032809	0.836557	24.2423	5.72e-25	14	FALSE	HLA-DRB1	-6491
Hyperthyroidism	hyperthyroid	rs9270034	6	32553418	T	G	-0.239767	0.020484	0.534431	30.8845	1.3e-31	14	FALSE	HLA-DRB1	-6872
Hyperthyroidism	hyperthyroid	rs35081742	6	32553608	A	T	0.260238	0.025837	0.760855	23.1047	7.86e-24	14	FALSE	HLA-DRB1	-7062
Hyperthyroidism	hyperthyroid	rs9270045	6	32553662	A	G	-0.229075	0.020314	0.524707	28.7325	1.85e-29	14	FALSE	HLA-DRB1	-7116
Hyperthyroidism	hyperthyroid	rs9270046	6	32553683	A	C	-0.143494	0.020916	0.35885	11.1479	7.11e-12	14	FALSE	HLA-DRB1	-7137
Hyperthyroidism	hyperthyroid	rs9270047	6	32553697	T	C	-0.268443	0.020592	0.566294	38.0781	8.35e-39	14	FALSE	HLA-DRB1	-7151
Hyperthyroidism	hyperthyroid	rs34865013	6	32553752	G	A	0.281981	0.031435	0.830278	18.5044	3.13e-19	14	FALSE	HLA-DRB1	-7206
Hyperthyroidism	hyperthyroid	rs113322920	6	32553849	T	C	0.138611	0.023708	0.770325	8.28763	5.16e-09	14	FALSE	HLA-DRB1	-7303
Hyperthyroidism	hyperthyroid	6:32553975_T_C	6	32553975	T	C	0.435596	0.079592	0.968484	7.34369	4.53e-08	14	FALSE	HLA-DRB1	-7429
Hyperthyroidism	hyperthyroid	rs9270068	6	32554070	G	A	-0.135346	0.021079	0.395461	9.85432	1.4e-10	14	FALSE	HLA-DRB1	-7524
Hyperthyroidism	hyperthyroid	rs34646374	6	32554103	A	G	0.558615	0.071507	0.967124	14.2295	5.9e-15	14	FALSE	HLA-DRB1	-7557
Hyperthyroidism	hyperthyroid	rs34693360	6	32554114	T	A	0.544793	0.068177	0.96245	14.8517	1.41e-15	14	FALSE	HLA-DRB1	-7568
Hyperthyroidism	hyperthyroid	rs111405624	6	32554254	C	T	0.246797	0.037398	0.879212	10.3686	4.28e-11	14	FALSE	HLA-DRB1	-7708
Hyperthyroidism	hyperthyroid	rs552672286	6	32554258	G	C	0.24745	0.037404	0.879217	10.4166	3.83e-11	14	FALSE	HLA-DRB1	-7712
Hyperthyroidism	hyperthyroid	rs111813052	6	32554277	C	A	0.219431	0.034638	0.863197	9.61076	2.45e-10	14	FALSE	HLA-DRB1	-7731
Hyperthyroidism	hyperthyroid	rs9270087	6	32554294	G	A	-0.218175	0.021858	0.386675	22.7065	1.97e-23	14	FALSE	HLA-DRB1	-7748
Hyperthyroidism	hyperthyroid	rs112382456	6	32554296	A	C	0.221071	0.034588	0.862599	9.7706	1.7e-10	14	FALSE	HLA-DRB1	-7750
Hyperthyroidism	hyperthyroid	rs9270095	6	32554482	G	T	-0.150599	0.024907	0.208568	8.81733	1.52e-09	14	FALSE	HLA-DRB1	-7936
Hyperthyroidism	hyperthyroid	rs114645331	6	32554776	G	T	0.218532	0.030068	0.819755	12.4196	3.81e-13	14	FALSE	HLA-DRB1	-8230
Hyperthyroidism	hyperthyroid	rs542371727	6	32554817	G	T	0.21471	0.029751	0.815525	12.2565	5.54e-13	14	FALSE	HLA-DRB1	-8271
Hyperthyroidism	hyperthyroid	rs557630457	6	32554837	C	T	0.214063	0.029742	0.815373	12.1945	6.39e-13	14	FALSE	HLA-DRB1	-8291
Hyperthyroidism	hyperthyroid	rs576005883	6	32554840	C	T	0.214063	0.029741	0.815373	12.1946	6.39e-13	14	FALSE	HLA-DRB1	-8294
Hyperthyroidism	hyperthyroid	rs115135140	6	32554855	A	G	0.212477	0.027531	0.791483	13.9071	1.24e-14	14	FALSE	HLA-DRB1	-8309
Hyperthyroidism	hyperthyroid	rs113520250	6	32554885	C	T	0.178652	0.022111	0.652492	15.1664	6.82e-16	14	FALSE	HLA-DRB1	-8339
Hyperthyroidism	hyperthyroid	rs552085814	6	32554985	C	T	0.255903	0.030829	0.825787	15.9626	1.09e-16	14	FALSE	HLA-DRB1	-8439
Hyperthyroidism	hyperthyroid	rs552704888	6	32554994	C	T	0.253601	0.030202	0.819349	16.3154	4.84e-17	14	FALSE	HLA-DRB1	-8448
Hyperthyroidism	hyperthyroid	rs35359983	6	32555022	G	A	0.245932	0.030757	0.825354	14.8698	1.35e-15	14	FALSE	HLA-DRB1	-8476
Hyperthyroidism	hyperthyroid	rs9270122	6	32555031	C	T	-0.167487	0.027129	0.789033	9.1631	6.87e-10	14	FALSE	HLA-DRB1	-8485
Hyperthyroidism	hyperthyroid	rs41287333	6	32555046	C	T	0.245487	0.030765	0.825478	14.8115	1.54e-15	14	FALSE	HLA-DRB1	-8500
Hyperthyroidism	hyperthyroid	rs35456626	6	32555066	G	A	0.248407	0.031171	0.82908	14.7753	1.68e-15	14	FALSE	HLA-DRB1	-8520
Hyperthyroidism	hyperthyroid	rs35448211	6	32555067	G	T	0.248407	0.031171	0.82908	14.7753	1.68e-15	14	FALSE	HLA-DRB1	-8521
Hyperthyroidism	hyperthyroid	rs9270132	6	32555122	G	A	-0.188249	0.024109	0.727305	14.2169	6.07e-15	14	FALSE	HLA-DRB1	-8576
Hyperthyroidism	hyperthyroid	rs28724141	6	32555231	C	T	0.206114	0.035438	0.862057	8.20895	6.18e-09	14	FALSE	HLA-DRB1	-8685
Hyperthyroidism	hyperthyroid	rs28724142	6	32555235	T	A	0.272891	0.031747	0.831489	17.0587	8.73e-18	14	FALSE	HLA-DRB1	-8689
Hyperthyroidism	hyperthyroid	rs28724143	6	32555236	A	T	0.272895	0.031747	0.831487	17.0594	8.72e-18	14	FALSE	HLA-DRB1	-8690
Hyperthyroidism	hyperthyroid	rs28724146	6	32555303	T	G	0.186238	0.033092	0.847095	7.72834	1.87e-08	14	FALSE	HLA-DRB1	-8757
Hyperthyroidism	hyperthyroid	rs34977583	6	32555377	G	A	0.239097	0.03256	0.840818	12.6632	2.17e-13	14	FALSE	HLA-DRB1	-8831
Hyperthyroidism	hyperthyroid	6:32555383_C_T	6	32555383	C	T	-0.162869	0.024793	0.703937	10.2807	5.24e-11	14	FALSE	HLA-DRB1	-8837
Hyperthyroidism	hyperthyroid	rs9270157	6	32555411	C	T	-0.161816	0.020978	0.433488	13.8932	1.28e-14	14	FALSE	HLA-DRB1	-8865
Hyperthyroidism	hyperthyroid	rs28724154	6	32555461	G	T	0.496673	0.090755	0.973836	7.34319	4.54e-08	14	FALSE	HLA-DRB1	-8915
Hyperthyroidism	hyperthyroid	rs9270159	6	32555508	T	C	-0.194116	0.021598	0.516992	18.5718	2.68e-19	14	FALSE	HLA-DRB1	-8962
Hyperthyroidism	hyperthyroid	rs7741969	6	32555522	T	G	0.344316	0.053613	0.9535	9.85796	1.39e-10	14	FALSE	HLA-DRB1	-8976
Hyperthyroidism	hyperthyroid	rs9270161	6	32555558	A	T	0.152653	0.02139	0.510099	12.0024	9.95e-13	14	FALSE	HLA-DRB1	-9012
Hyperthyroidism	hyperthyroid	rs5000802	6	32555832	C	T	-0.163184	0.021101	0.456096	13.9608	1.09e-14	14	FALSE	HLA-DRB1	-9286
Hyperthyroidism	hyperthyroid	rs9270184	6	32555923	A	C	-0.188173	0.026931	0.775505	11.5353	2.92e-12	14	FALSE	HLA-DRB1	-9377
Hyperthyroidism	hyperthyroid	rs9270185	6	32555924	A	T	-0.188173	0.026931	0.775505	11.5353	2.92e-12	14	FALSE	HLA-DRB1	-9378
Hyperthyroidism	hyperthyroid	rs17203839	6	32555926	T	C	-0.233533	0.026356	0.797272	18.0753	8.41e-19	14	FALSE	HLA-DRB1	-9380
Hyperthyroidism	hyperthyroid	rs35773267	6	32555944	C	T	0.164026	0.023759	0.703429	11.2791	5.26e-12	14	FALSE	HLA-DRB1	-9398
Hyperthyroidism	hyperthyroid	rs17210202	6	32555987	T	C	0.27643	0.029175	0.806786	20.5464	2.84e-21	14	FALSE	HLA-DRB1	-9441
Hyperthyroidism	hyperthyroid	rs6904562	6	32556007	A	T	-0.750936	0.049212	0.943676	51.7971	1.6e-52	14	FALSE	HLA-DRB1	-9461
Hyperthyroidism	hyperthyroid	rs34756259	6	32556121	C	T	0.190272	0.034612	0.860436	7.40373	3.95e-08	14	FALSE	HLA-DRB1	-9575
Hyperthyroidism	hyperthyroid	rs34594152	6	32556124	T	C	0.190283	0.034612	0.860436	7.40452	3.94e-08	14	FALSE	HLA-DRB1	-9578
Hyperthyroidism	hyperthyroid	rs13211585	6	32556129	C	G	0.250383	0.027822	0.790534	18.6187	2.41e-19	14	FALSE	HLA-DRB1	-9583
Hyperthyroidism	hyperthyroid	rs17210258	6	32556130	C	T	0.190481	0.034606	0.860381	7.42096	3.79e-08	14	FALSE	HLA-DRB1	-9584
Hyperthyroidism	hyperthyroid	rs17210265	6	32556141	G	A	0.190488	0.034605	0.860379	7.42168	3.79e-08	14	FALSE	HLA-DRB1	-9595
Hyperthyroidism	hyperthyroid	rs13211672	6	32556145	C	T	-0.254788	0.028255	0.805273	18.6901	2.04e-19	14	FALSE	HLA-DRB1	-9599
Hyperthyroidism	hyperthyroid	rs13211570	6	32556146	A	G	-0.255042	0.028257	0.805342	18.7232	1.89e-19	14	FALSE	HLA-DRB1	-9600
Hyperthyroidism	hyperthyroid	rs34282199	6	32556218	C	T	0.267617	0.029369	0.808062	19.0668	8.57e-20	14	FALSE	HLA-DRB1	-9672
Hyperthyroidism	hyperthyroid	rs28724200	6	32556248	C	G	0.263316	0.029002	0.804427	18.9358	1.16e-19	14	FALSE	HLA-DRB1	-9702
Hyperthyroidism	hyperthyroid	rs34902284	6	32556300	C	T	0.264799	0.028792	0.802085	19.4071	3.92e-20	14	FALSE	HLA-DRB1	-9754
Hyperthyroidism	hyperthyroid	rs35840159	6	32556332	T	G	0.264692	0.028689	0.801288	19.5262	2.98e-20	14	FALSE	HLA-DRB1	-9786
Hyperthyroidism	hyperthyroid	rs9270207	6	32556378	C	T	-0.30613	0.022744	0.735505	40.529	2.96e-41	14	FALSE	HLA-DRB1	-9832
Hyperthyroidism	hyperthyroid	rs13212080	6	32556451	C	T	0.369428	0.033935	0.846878	26.8401	1.45e-27	14	FALSE	HLA-DRB1	-9905
Hyperthyroidism	hyperthyroid	rs34559860	6	32556467	C	T	0.440579	0.041811	0.88976	25.2046	6.24e-26	14	FALSE	HLA-DRB1	-9921
Hyperthyroidism	hyperthyroid	rs28724207	6	32556499	G	A	0.388355	0.030358	0.848029	36.7038	1.98e-37	14	FALSE	HLA-DRB1	-9953
Hyperthyroidism	hyperthyroid	rs4711301	6	32556542	C	T	-0.336947	0.021957	0.694533	52.376	4.21e-53	14	FALSE	HLA-DRB1	-9996
Hyperthyroidism	hyperthyroid	rs9270216	6	32556580	C	T	-0.143448	0.024486	0.655914	8.31872	4.8e-09	14	FALSE	HLA-DRB1	-10034
Hyperthyroidism	hyperthyroid	rs35600209	6	32556584	T	C	0.413115	0.038227	0.873834	26.463	3.44e-27	14	FALSE	HLA-DRB1	-10038
Hyperthyroidism	hyperthyroid	rs34698520	6	32556631	C	T	-0.154917	0.028386	0.753402	7.30628	4.94e-08	14	FALSE	HLA-DRB1	-10085
Hyperthyroidism	hyperthyroid	rs35305772	6	32556662	A	C	0.30393	0.030854	0.822985	22.1377	7.28e-23	14	FALSE	HLA-DRB1	-10116
Hyperthyroidism	hyperthyroid	rs34232122	6	32556706	T	C	0.29595	0.031596	0.829973	20.0987	7.97e-21	14	FALSE	HLA-DRB1	-10160
Hyperthyroidism	hyperthyroid	rs28366200	6	32556959	G	A	0.662903	0.076404	0.969532	17.3644	4.32e-18	14	FALSE	HLA-DRB1	-10413
Hyperthyroidism	hyperthyroid	rs35304302	6	32557196	G	A	0.320743	0.049931	0.926569	9.86221	1.37e-10	14	FALSE	HLA-DRB1	-10650
Hyperthyroidism	hyperthyroid	rs9270273	6	32557214	C	T	-0.191042	0.023854	0.696719	14.9151	1.22e-15	14	FALSE	HLA-DRB1	-10668
Hyperthyroidism	hyperthyroid	rs9270274	6	32557215	A	G	-0.191042	0.023854	0.696719	14.9151	1.22e-15	14	FALSE	HLA-DRB1	-10669
Hyperthyroidism	hyperthyroid	rs9270275	6	32557216	A	G	-0.191042	0.023854	0.696719	14.9151	1.22e-15	14	FALSE	HLA-DRB1	-10670
Hyperthyroidism	hyperthyroid	rs9270276	6	32557240	A	G	-0.207402	0.020297	0.514278	23.7552	1.76e-24	14	FALSE	HLA-DRB1	-10694
Hyperthyroidism	hyperthyroid	rs28366211	6	32557257	A	C	0.386517	0.033242	0.877379	30.4885	3.25e-31	14	FALSE	HLA-DRB1	-10711
Hyperthyroidism	hyperthyroid	rs28366214	6	32557292	T	C	0.397906	0.039353	0.903521	23.278	5.27e-24	14	FALSE	HLA-DRB1	-10746
Hyperthyroidism	hyperthyroid	rs28357079	6	32557293	G	A	0.40498	0.041637	0.913436	21.6052	2.48e-22	14	FALSE	HLA-DRB1	-10747
Hyperthyroidism	hyperthyroid	rs28366215	6	32557310	T	C	0.208808	0.023814	0.737491	17.7175	1.92e-18	14	FALSE	HLA-DRB1	-10764
Hyperthyroidism	hyperthyroid	rs17879746	6	32557422	C	T	0.334213	0.03387	0.884916	22.2115	6.14e-23	14	FALSE	HLA-DRB1	-10876
Hyperthyroidism	hyperthyroid	rs9270302	6	32557479	G	A	-0.368988	0.025013	0.789847	48.4798	3.31e-49	14	FALSE	HLA-DRB1	-10933
Hyperthyroidism	hyperthyroid	rs561980359	6	32557550	A	G	-0.330126	0.034632	0.864336	20.7858	1.64e-21	14	FALSE	HLA-DRB1	-11004
Hyperthyroidism	hyperthyroid	rs17211091	6	32557585	A	C	-0.24611	0.025147	0.644073	21.8637	1.37e-22	14	FALSE	HLA-DRB1	-11039
Hyperthyroidism	hyperthyroid	rs28366223	6	32557616	G	A	0.566144	0.072466	0.955982	14.2311	5.87e-15	14	FALSE	HLA-DRB1	-11070
Hyperthyroidism	hyperthyroid	rs201175797	6	32557621	T	G	0.273841	0.040034	0.887629	11.0862	8.2e-12	14	FALSE	HLA-DRB1	-11075
Hyperthyroidism	hyperthyroid	rs28366224	6	32557638	C	T	0.471238	0.041907	0.910805	28.5755	2.66e-29	14	FALSE	HLA-DRB1	13
Hyperthyroidism	hyperthyroid	rs28366225	6	32557639	C	G	0.412175	0.037915	0.88337	26.7679	1.71e-27	14	FALSE	HLA-DRB1	14
Hyperthyroidism	hyperthyroid	rs9270318	6	32557655	C	A	-0.180908	0.022081	0.603525	15.5721	2.68e-16	14	FALSE	HLA-DRB1	30
Hyperthyroidism	hyperthyroid	rs16822763	6	32557981	A	G	0.405819	0.036332	0.880763	28.2071	6.21e-29	14	FALSE	HLA-DRB1	356
Hyperthyroidism	hyperthyroid	rs9270363	6	32558137	C	T	-0.260851	0.019198	0.616804	41.2788	5.26e-42	14	FALSE	HLA-DRB1	512
Hyperthyroidism	hyperthyroid	rs531870770	6	32558188	C	A	-0.266483	0.039199	0.900503	10.959	1.1e-11	14	FALSE	HLA-DRB1	563
Hyperthyroidism	hyperthyroid	rs28366239	6	32558194	C	G	0.373387	0.049502	0.936725	13.3184	4.8e-14	14	FALSE	HLA-DRB1	569
Hyperthyroidism	hyperthyroid	rs183853508	6	32558205	T	C	0.444317	0.07728	0.973211	8.03675	9.19e-09	14	FALSE	HLA-DRB1	580
Hyperthyroidism	hyperthyroid	rs28366241	6	32558219	A	G	0.374891	0.045029	0.916692	16.0533	8.85e-17	14	FALSE	HLA-DRB1	594
Hyperthyroidism	hyperthyroid	rs188477945	6	32558224	T	A	0.442995	0.077312	0.973272	7.98689	1.03e-08	14	FALSE	HLA-DRB1	599
Hyperthyroidism	hyperthyroid	rs9270377	6	32558260	G	T	-0.191698	0.022481	0.551254	16.7998	1.59e-17	14	FALSE	HLA-DRB1	635
Hyperthyroidism	hyperthyroid	rs9270383	6	32558298	G	T	-0.237963	0.021607	0.606395	27.4473	3.57e-28	14	FALSE	HLA-DRB1	673
Hyperthyroidism	hyperthyroid	rs9270387	6	32558317	T	C	-0.193877	0.019806	0.546556	21.8712	1.35e-22	14	FALSE	HLA-DRB1	692
Hyperthyroidism	hyperthyroid	rs9270388	6	32558343	C	T	-0.25637	0.026219	0.796973	21.825	1.5e-22	14	FALSE	HLA-DRB1	718
Hyperthyroidism	hyperthyroid	rs9270405	6	32558444	G	T	-0.215213	0.021046	0.437467	23.7886	1.63e-24	14	FALSE	HLA-DRB1	819
Hyperthyroidism	hyperthyroid	rs9270406	6	32558448	G	T	-0.127252	0.02131	0.332178	8.61651	2.42e-09	14	FALSE	HLA-DRB1	823
Hyperthyroidism	hyperthyroid	rs9270413	6	32558495	C	T	-0.147626	0.021569	0.376605	11.0989	7.96e-12	14	FALSE	HLA-DRB1	870
Hyperthyroidism	hyperthyroid	rs9270414	6	32558497	C	T	-0.147611	0.021569	0.376607	11.0969	8e-12	14	FALSE	HLA-DRB1	872
Hyperthyroidism	hyperthyroid	rs564968289	6	32558618	G	A	0.299253	0.031675	0.832175	20.4331	3.69e-21	14	FALSE	HLA-DRB1	993
Hyperthyroidism	hyperthyroid	rs9270433	6	32558670	G	A	-0.242621	0.020495	0.530664	31.5698	2.69e-32	14	FALSE	HLA-DRB1	1045
Hyperthyroidism	hyperthyroid	rs9270436	6	32558693	C	T	-0.242721	0.020492	0.532144	31.6031	2.49e-32	14	FALSE	HLA-DRB1	1068
Hyperthyroidism	hyperthyroid	rs532162239	6	32558725	C	T	0.250254	0.024625	0.741059	23.5056	3.12e-24	14	FALSE	HLA-DRB1	1100
Hyperthyroidism	hyperthyroid	rs547202137	6	32558728	G	A	0.25074	0.024626	0.74107	23.5912	2.56e-24	14	FALSE	HLA-DRB1	1103
Hyperthyroidism	hyperthyroid	rs547758749	6	32558755	C	T	0.315719	0.027999	0.788182	28.7299	1.86e-29	14	FALSE	HLA-DRB1	1130
Hyperthyroidism	hyperthyroid	rs9270445	6	32558757	A	G	-0.217003	0.023395	0.253012	19.7262	1.88e-20	14	FALSE	HLA-DRB1	1132
Hyperthyroidism	hyperthyroid	rs535188034	6	32558790	C	T	0.31458	0.027977	0.788236	28.5736	2.67e-29	14	FALSE	HLA-DRB1	1165
Hyperthyroidism	hyperthyroid	rs553643750	6	32558791	T	G	0.31458	0.027977	0.788236	28.5735	2.67e-29	14	FALSE	HLA-DRB1	1166
Hyperthyroidism	hyperthyroid	rs9270448	6	32558819	A	T	-0.237841	0.020626	0.489226	30.0011	9.97e-31	14	FALSE	HLA-DRB1	1194
Hyperthyroidism	hyperthyroid	rs536189184	6	32558823	G	A	0.317876	0.027894	0.787187	29.324	4.74e-30	14	FALSE	HLA-DRB1	1198
Hyperthyroidism	hyperthyroid	rs9270451	6	32558838	G	A	-0.238565	0.020566	0.491056	30.3505	4.46e-31	14	FALSE	HLA-DRB1	1213
Hyperthyroidism	hyperthyroid	rs541685416	6	32558854	T	C	0.317176	0.028149	0.793339	28.6881	2.05e-29	14	FALSE	HLA-DRB1	1229
Hyperthyroidism	hyperthyroid	rs563619413	6	32558855	G	A	0.317424	0.028146	0.793252	28.7373	1.83e-29	14	FALSE	HLA-DRB1	1230
Hyperthyroidism	hyperthyroid	rs201694026	6	32558861	T	C	0.204417	0.022589	0.670844	18.8175	1.52e-19	14	FALSE	HLA-DRB1	1236
Hyperthyroidism	hyperthyroid	rs547199864	6	32558886	C	T	0.308417	0.027616	0.788739	28.1989	6.33e-29	14	FALSE	HLA-DRB1	1261
Hyperthyroidism	hyperthyroid	rs536078405	6	32558888	C	A	0.403911	0.03363	0.875833	32.4665	3.42e-33	14	FALSE	HLA-DRB1	1263
Hyperthyroidism	hyperthyroid	rs9270460	6	32558908	C	T	-0.377184	0.021019	0.723782	71.2241	5.97e-72	14	FALSE	HLA-DRB1	1283
Hyperthyroidism	hyperthyroid	rs9270463	6	32558913	G	C	-0.240157	0.020259	0.572828	31.6522	2.23e-32	14	FALSE	HLA-DRB1	1288
Hyperthyroidism	hyperthyroid	rs9270464	6	32558914	A	G	-0.313571	0.020311	0.65965	52.9989	1e-53	14	FALSE	HLA-DRB1	1289
Hyperthyroidism	hyperthyroid	rs9270465	6	32558916	T	C	-0.240198	0.02026	0.572829	31.6617	2.18e-32	14	FALSE	HLA-DRB1	1291
Hyperthyroidism	hyperthyroid	rs542010760	6	32558928	T	A	0.416718	0.034374	0.879093	33.0616	8.68e-34	14	FALSE	HLA-DRB1	1303
Hyperthyroidism	hyperthyroid	rs184006295	6	32558962	C	T	0.389534	0.031192	0.868767	35.0254	9.43e-36	14	FALSE	HLA-DRB1	1337
Hyperthyroidism	hyperthyroid	rs114939096	6	32558978	G	T	0.416203	0.031964	0.865023	37.9917	1.02e-38	14	FALSE	HLA-DRB1	1353
Hyperthyroidism	hyperthyroid	rs9270475	6	32559007	A	T	-0.390122	0.01417	0.796804	166.071	8.48e-167	14	FALSE	HLA-DRB1	1382
Hyperthyroidism	hyperthyroid	rs77122291	6	32559019	G	A	0.237414	0.020107	0.649029	31.4106	3.89e-32	14	FALSE	HLA-DRB1	1394
Hyperthyroidism	hyperthyroid	rs9270481	6	32559045	T	C	-0.258255	0.019644	0.576859	38.7109	1.95e-39	14	FALSE	HLA-DRB1	1420
Hyperthyroidism	hyperthyroid	rs9270485	6	32559064	T	C	-0.221329	0.035244	0.576059	9.45667	3.49e-10	14	FALSE	HLA-DRB1	1439
Hyperthyroidism	hyperthyroid	rs9270487	6	32559076	A	G	-0.282716	0.045436	0.643524	9.29639	5.05e-10	14	FALSE	HLA-DRB1	1451
Hyperthyroidism	hyperthyroid	rs9270493	6	32559110	T	C	-0.394311	0.017029	0.805464	117.823	1.5e-118	14	FALSE	HLA-DRB1	1485
Hyperthyroidism	hyperthyroid	rs34788621	6	32559124	T	C	0.227265	0.0261	0.732862	17.4829	3.29e-18	14	FALSE	HLA-DRB1	1499
Hyperthyroidism	hyperthyroid	rs34127991	6	32559131	G	A	0.227285	0.026079	0.732852	17.5134	3.07e-18	14	FALSE	HLA-DRB1	1506
Hyperthyroidism	hyperthyroid	rs113399573	6	32559159	C	T	0.187723	0.014386	0.735843	38.1491	7.09e-39	14	FALSE	HLA-DRB1	1534
Hyperthyroidism	hyperthyroid	rs114932108	6	32559160	C	G	0.184648	0.014369	0.733543	37.0305	9.32e-38	14	FALSE	HLA-DRB1	1535
Hyperthyroidism	hyperthyroid	rs115752743	6	32559163	C	T	0.187613	0.014386	0.735905	38.1066	7.82e-39	14	FALSE	HLA-DRB1	1538
Hyperthyroidism	hyperthyroid	rs9270503	6	32559181	C	G	-0.209375	0.024476	0.546934	16.9022	1.25e-17	14	FALSE	HLA-DRB1	1556
Hyperthyroidism	hyperthyroid	rs9270504	6	32559184	C	A	-0.209584	0.02474	0.547118	16.5922	2.56e-17	14	FALSE	HLA-DRB1	1559
Hyperthyroidism	hyperthyroid	rs114258010	6	32559284	A	G	0.237628	0.038555	0.916696	9.13443	7.34e-10	14	FALSE	HLA-DRB1	1659
Hyperthyroidism	hyperthyroid	rs9270510	6	32559359	C	A	-0.321325	0.020943	0.657861	52.3557	4.41e-53	14	FALSE	HLA-DRB1	1734
Hyperthyroidism	hyperthyroid	rs80163833	6	32559444	C	T	0.209852	0.023335	0.725072	18.5942	2.55e-19	14	FALSE	HLA-DRB1	1819
Hyperthyroidism	hyperthyroid	rs28366253	6	32559456	G	A	0.41064	0.033673	0.876126	33.4429	3.61e-34	14	FALSE	HLA-DRB1	1831
Hyperthyroidism	hyperthyroid	rs28366254	6	32559481	C	G	0.257894	0.02382	0.725288	26.5567	2.78e-27	14	FALSE	HLA-DRB1	1856
Hyperthyroidism	hyperthyroid	rs28366255	6	32559482	C	T	0.257894	0.02382	0.725288	26.5567	2.78e-27	14	FALSE	HLA-DRB1	1857
Hyperthyroidism	hyperthyroid	rs28357084	6	32559483	A	G	0.257894	0.02382	0.725288	26.5567	2.78e-27	14	FALSE	HLA-DRB1	1858
Hyperthyroidism	hyperthyroid	rs9270520	6	32559493	A	T	-0.24375	0.019865	0.57919	33.8469	1.42e-34	14	FALSE	HLA-DRB1	1868
Hyperthyroidism	hyperthyroid	rs28366256	6	32559499	A	G	0.241097	0.022488	0.700642	26.0594	8.72e-27	14	FALSE	HLA-DRB1	1874
Hyperthyroidism	hyperthyroid	rs28366257	6	32559502	T	G	0.396682	0.032403	0.87072	33.6952	2.02e-34	14	FALSE	HLA-DRB1	1877
Hyperthyroidism	hyperthyroid	rs28366258	6	32559513	T	C	0.230973	0.026314	0.773245	17.7527	1.77e-18	14	FALSE	HLA-DRB1	1888
Hyperthyroidism	hyperthyroid	rs28366259	6	32559516	C	T	0.200098	0.020436	0.490749	21.8837	1.31e-22	14	FALSE	HLA-DRB1	1891
Hyperthyroidism	hyperthyroid	rs11751601	6	32559520	C	T	0.273984	0.020164	0.609606	41.2814	5.23e-42	14	FALSE	HLA-DRB1	1895
Hyperthyroidism	hyperthyroid	rs9270521	6	32559529	A	C	-0.261945	0.019736	0.59395	39.4337	3.68e-40	14	FALSE	HLA-DRB1	1904
Hyperthyroidism	hyperthyroid	rs28366260	6	32559536	G	A	0.395328	0.030841	0.861173	36.8472	1.42e-37	14	FALSE	HLA-DRB1	1911
Hyperthyroidism	hyperthyroid	rs28366261	6	32559572	G	C	0.359764	0.028153	0.843046	36.6278	2.36e-37	14	FALSE	HLA-DRB1	1947
Hyperthyroidism	hyperthyroid	rs9270524	6	32559588	G	A	-0.27928	0.019477	0.626283	45.8582	1.39e-46	14	FALSE	HLA-DRB1	1963
Hyperthyroidism	hyperthyroid	rs9270525	6	32559595	A	G	-0.279345	0.019475	0.626586	45.8876	1.3e-46	14	FALSE	HLA-DRB1	1970
Hyperthyroidism	hyperthyroid	rs9270526	6	32559597	G	A	-0.279341	0.019475	0.626587	45.8864	1.3e-46	14	FALSE	HLA-DRB1	1972
Hyperthyroidism	hyperthyroid	rs9270527	6	32559600	G	A	-0.279341	0.019475	0.626587	45.8863	1.3e-46	14	FALSE	HLA-DRB1	1975
Hyperthyroidism	hyperthyroid	rs9270528	6	32559603	T	C	-0.279342	0.019475	0.626586	45.8865	1.3e-46	14	FALSE	HLA-DRB1	1978
Hyperthyroidism	hyperthyroid	rs28366262	6	32559620	A	G	0.362877	0.02822	0.844004	37.0756	8.4e-38	14	FALSE	HLA-DRB1	1995
Hyperthyroidism	hyperthyroid	rs28366263	6	32559663	T	C	0.328399	0.031059	0.881109	25.3707	4.26e-26	14	FALSE	HLA-DRB1	2038
Hyperthyroidism	hyperthyroid	rs28366264	6	32559674	T	A	0.328433	0.03116	0.881087	25.2171	6.07e-26	14	FALSE	HLA-DRB1	2049
Hyperthyroidism	hyperthyroid	rs28366265	6	32559708	G	A	0.223047	0.021903	0.715998	23.5981	2.52e-24	14	FALSE	HLA-DRB1	2083
Hyperthyroidism	hyperthyroid	rs9270535	6	32559714	G	A	-0.272635	0.019228	0.621409	44.8655	1.36e-45	14	FALSE	HLA-DRB1	2089
Hyperthyroidism	hyperthyroid	rs28366266	6	32559753	T	C	0.331563	0.030826	0.879994	26.2237	5.97e-27	14	FALSE	HLA-DRB1	2128
Hyperthyroidism	hyperthyroid	rs9270538	6	32559758	C	A	-0.225363	0.039653	0.595123	7.86808	1.35e-08	14	FALSE	HLA-DRB1	2133
Hyperthyroidism	hyperthyroid	rs28366267	6	32559781	A	C	0.219543	0.017023	0.713208	37.2879	5.15e-38	14	FALSE	HLA-DRB1	2156
Hyperthyroidism	hyperthyroid	rs9270540	6	32559848	T	C	-0.266309	0.019074	0.625935	43.5318	2.94e-44	14	FALSE	HLA-DRB1	2223
Hyperthyroidism	hyperthyroid	rs9270541	6	32559864	G	T	-0.225256	0.039435	0.596783	7.94115	1.15e-08	14	FALSE	HLA-DRB1	2239
Hyperthyroidism	hyperthyroid	rs28366268	6	32559874	T	G	0.238105	0.020199	0.649383	31.3099	4.9e-32	14	FALSE	HLA-DRB1	2249
Hyperthyroidism	hyperthyroid	rs9270543	6	32559881	C	A	-0.226672	0.040691	0.597183	7.58486	2.6e-08	14	FALSE	HLA-DRB1	2256
Hyperthyroidism	hyperthyroid	rs9270544	6	32559882	C	T	-0.226672	0.040691	0.597183	7.58486	2.6e-08	14	FALSE	HLA-DRB1	2257
Hyperthyroidism	hyperthyroid	rs11751673	6	32559885	C	G	0.252742	0.033837	0.952863	13.0747	8.42e-14	14	FALSE	HLA-DRB1	2260
Hyperthyroidism	hyperthyroid	rs28366269	6	32559913	C	T	0.361757	0.028369	0.845328	36.4773	3.33e-37	14	FALSE	HLA-DRB1	2288
Hyperthyroidism	hyperthyroid	rs9270545	6	32559916	C	T	-0.122383	0.020987	0.336431	8.24821	5.65e-09	14	FALSE	HLA-DRB1	2291
Hyperthyroidism	hyperthyroid	rs558313832	6	32559933	A	C	0.287315	0.044886	0.976583	9.79747	1.59e-10	14	FALSE	HLA-DRB1	2308
Hyperthyroidism	hyperthyroid	rs28366270	6	32559934	A	G	0.215761	0.019038	0.71101	29.0109	9.75e-30	14	FALSE	HLA-DRB1	2309
Hyperthyroidism	hyperthyroid	rs28366271	6	32559940	G	A	0.357723	0.027681	0.84082	37.4363	3.66e-38	14	FALSE	HLA-DRB1	2315
Hyperthyroidism	hyperthyroid	rs9270547	6	32559951	A	G	-0.266982	0.019036	0.627723	43.9195	1.2e-44	14	FALSE	HLA-DRB1	2326
Hyperthyroidism	hyperthyroid	rs9270548	6	32559960	C	T	-0.267081	0.019034	0.627689	43.9569	1.1e-44	14	FALSE	HLA-DRB1	2335
Hyperthyroidism	hyperthyroid	rs28366272	6	32559975	C	A	0.291955	0.028172	0.837881	24.4085	3.9e-25	14	FALSE	HLA-DRB1	2350
Hyperthyroidism	hyperthyroid	rs28366273	6	32559997	T	C	0.358588	0.027592	0.840465	37.8497	1.41e-38	14	FALSE	HLA-DRB1	2372
Hyperthyroidism	hyperthyroid	rs28366274	6	32560107	G	T	0.149687	0.023097	0.694311	10.0253	9.43e-11	14	FALSE	HLA-DRB1	2482
Hyperthyroidism	hyperthyroid	rs28366276	6	32560158	G	T	0.238633	0.026524	0.80342	18.6094	2.46e-19	14	FALSE	HLA-DRB1	2533
Hyperthyroidism	hyperthyroid	rs28366278	6	32560183	G	A	0.330453	0.025909	0.790377	36.4901	3.23e-37	14	FALSE	HLA-DRB1	2558
Hyperthyroidism	hyperthyroid	rs71542412	6	32560190	T	C	-0.253014	0.019613	0.496984	37.3094	4.91e-38	14	FALSE	HLA-DRB1	2565
Hyperthyroidism	hyperthyroid	rs28366280	6	32560262	A	G	0.24922	0.025837	0.783451	21.2632	5.45e-22	14	FALSE	HLA-DRB1	2637
Hyperthyroidism	hyperthyroid	rs28366282	6	32560283	C	T	0.351442	0.02737	0.837622	36.9721	1.07e-37	14	FALSE	HLA-DRB1	2658
Hyperthyroidism	hyperthyroid	rs34665982	6	32560306	T	C	-0.225519	0.01904	0.439696	31.6015	2.5e-32	14	FALSE	HLA-DRB1	2681
Hyperthyroidism	hyperthyroid	rs28366285	6	32560330	T	C	0.351498	0.027374	0.837657	36.9719	1.07e-37	14	FALSE	HLA-DRB1	2705
Hyperthyroidism	hyperthyroid	rs79572840	6	32560408	C	G	0.281716	0.041985	0.97358	10.695	2.02e-11	14	FALSE	HLA-DRB1	2783
Hyperthyroidism	hyperthyroid	rs28366287	6	32560419	A	C	0.327279	0.032351	0.879603	23.3007	5e-24	14	FALSE	HLA-DRB1	2794
Hyperthyroidism	hyperthyroid	rs28366288	6	32560432	C	T	0.219343	0.019128	0.714807	29.6787	2.1e-30	14	FALSE	HLA-DRB1	2807
Hyperthyroidism	hyperthyroid	rs9270549	6	32560440	G	A	-0.234853	0.019049	0.542478	34.16	6.92e-35	14	FALSE	HLA-DRB1	2815
Hyperthyroidism	hyperthyroid	rs9270550	6	32560441	A	G	-0.264772	0.019086	0.61987	42.9873	1.03e-43	14	FALSE	HLA-DRB1	2816
Hyperthyroidism	hyperthyroid	rs11752229	6	32560478	C	T	0.217589	0.027225	0.940013	14.8571	1.39e-15	14	FALSE	HLA-DRB1	2853
Hyperthyroidism	hyperthyroid	rs11756836	6	32560534	A	T	0.21719	0.029686	0.948847	12.5756	2.66e-13	14	FALSE	HLA-DRB1	2909
Hyperthyroidism	hyperthyroid	rs28366290	6	32560554	T	C	0.330234	0.030793	0.880503	26.0749	8.42e-27	14	FALSE	HLA-DRB1	2929
Hyperthyroidism	hyperthyroid	rs9270556	6	32560606	G	A	-0.22482	0.038955	0.595802	8.09265	8.08e-09	14	FALSE	HLA-DRB1	2981
Hyperthyroidism	hyperthyroid	rs28366291	6	32560607	G	T	0.330291	0.030714	0.880532	26.2121	6.14e-27	14	FALSE	HLA-DRB1	2982
Hyperthyroidism	hyperthyroid	rs28366292	6	32560614	G	A	0.32982	0.031541	0.880917	24.8346	1.46e-25	14	FALSE	HLA-DRB1	2989
Hyperthyroidism	hyperthyroid	rs9270558	6	32560667	G	A	-0.225772	0.040585	0.591366	7.56581	2.72e-08	14	FALSE	HLA-DRB1	3042
Hyperthyroidism	hyperthyroid	rs9270559	6	32560698	T	G	-0.230018	0.038962	0.583771	8.437	3.66e-09	14	FALSE	HLA-DRB1	3073
Hyperthyroidism	hyperthyroid	rs28366293	6	32560711	T	C	0.330734	0.032362	0.882321	23.7615	1.73e-24	14	FALSE	HLA-DRB1	3086
Hyperthyroidism	hyperthyroid	rs28366294	6	32560715	G	A	0.224884	0.023904	0.720417	20.268	5.4e-21	14	FALSE	HLA-DRB1	3090
Hyperthyroidism	hyperthyroid	rs28366295	6	32560716	T	C	0.224884	0.023904	0.720417	20.268	5.4e-21	14	FALSE	HLA-DRB1	3091
Hyperthyroidism	hyperthyroid	rs28366296	6	32560727	C	A	0.222529	0.0215	0.718419	24.3482	4.49e-25	14	FALSE	HLA-DRB1	3102
Hyperthyroidism	hyperthyroid	rs9270560	6	32560741	T	C	-0.092967	0.012337	0.467169	13.2942	5.08e-14	14	FALSE	HLA-DRB1	3116
Hyperthyroidism	hyperthyroid	rs7768875	6	32560752	C	T	-0.285558	0.048396	0.647278	8.42863	3.73e-09	14	FALSE	HLA-DRB1	3127
Hyperthyroidism	hyperthyroid	rs9270565	6	32560774	C	T	-0.271629	0.019377	0.58755	43.8729	1.34e-44	14	FALSE	HLA-DRB1	3149
Hyperthyroidism	hyperthyroid	rs9270566	6	32560775	A	G	-0.271632	0.019376	0.587585	43.8778	1.32e-44	14	FALSE	HLA-DRB1	3150
Hyperthyroidism	hyperthyroid	rs9270567	6	32560801	T	G	-0.223706	0.040238	0.575075	7.55761	2.77e-08	14	FALSE	HLA-DRB1	3176
Hyperthyroidism	hyperthyroid	rs28366297	6	32560829	G	C	0.235704	0.03383	0.733741	11.4739	3.36e-12	14	FALSE	HLA-DRB1	3204
Hyperthyroidism	hyperthyroid	rs28366298	6	32560859	A	C	0.232884	0.031311	0.750494	12.9709	1.07e-13	14	FALSE	HLA-DRB1	3234
Hyperthyroidism	hyperthyroid	rs28366299	6	32560870	T	A	0.243897	0.042359	0.74653	8.05832	8.74e-09	14	FALSE	HLA-DRB1	3245
Hyperthyroidism	hyperthyroid	rs28366300	6	32560875	C	T	0.229692	0.028628	0.757004	14.966	1.08e-15	14	FALSE	HLA-DRB1	3250
Hyperthyroidism	hyperthyroid	rs28366301	6	32560883	G	A	0.243869	0.042421	0.746515	8.03505	9.22e-09	14	FALSE	HLA-DRB1	3258
Hyperthyroidism	hyperthyroid	rs28366302	6	32560934	G	C	0.21906	0.016717	0.71294	38.4638	3.44e-39	14	FALSE	HLA-DRB1	3309
Hyperthyroidism	hyperthyroid	rs28366303	6	32560963	C	G	0.218489	0.016498	0.713072	39.2665	5.41e-40	14	FALSE	HLA-DRB1	3338
Hyperthyroidism	hyperthyroid	rs9270570	6	32560978	A	G	-0.262238	0.018983	0.623303	42.636	2.31e-43	14	FALSE	HLA-DRB1	3353
Hyperthyroidism	hyperthyroid	rs28366304	6	32560981	A	G	0.218222	0.016277	0.713991	40.2158	6.08e-41	14	FALSE	HLA-DRB1	3356
Hyperthyroidism	hyperthyroid	rs28366305	6	32560982	C	T	0.218224	0.016279	0.713991	40.2069	6.21e-41	14	FALSE	HLA-DRB1	3357
Hyperthyroidism	hyperthyroid	rs4713552	6	32560984	C	T	-0.411701	0.020816	0.77405	86.2768	5.29e-87	14	FALSE	HLA-DRB1	3359
Hyperthyroidism	hyperthyroid	rs28366306	6	32560990	G	A	0.218194	0.016288	0.714039	40.1535	7.02e-41	14	FALSE	HLA-DRB1	3365
Hyperthyroidism	hyperthyroid	rs28366307	6	32560995	A	C	0.218676	0.016724	0.712779	38.3005	5.01e-39	14	FALSE	HLA-DRB1	3370
Hyperthyroidism	hyperthyroid	rs9270572	6	32561010	G	T	-0.224981	0.039191	0.586259	8.01426	9.68e-09	14	FALSE	HLA-DRB1	3385
Hyperthyroidism	hyperthyroid	rs9270573	6	32561014	T	G	-0.393799	0.017211	0.805053	115.075	8.42e-116	14	FALSE	HLA-DRB1	3389
Hyperthyroidism	hyperthyroid	rs68152293	6	32561020	C	A	-0.264793	0.019263	0.60611	42.2283	5.91e-43	14	FALSE	HLA-DRB1	3395
Hyperthyroidism	hyperthyroid	rs9270574	6	32561028	G	T	-0.225016	0.039193	0.586303	8.01577	9.64e-09	14	FALSE	HLA-DRB1	3403
Hyperthyroidism	hyperthyroid	rs28366308	6	32561043	A	T	0.225768	0.024161	0.722747	20.0076	9.83e-21	14	FALSE	HLA-DRB1	3418
Hyperthyroidism	hyperthyroid	rs28366309	6	32561048	G	T	0.225765	0.024165	0.722747	19.9999	1e-20	14	FALSE	HLA-DRB1	3423
Hyperthyroidism	hyperthyroid	rs9270580	6	32561123	T	C	-0.225102	0.039135	0.592936	8.04333	9.05e-09	14	FALSE	HLA-DRB1	3498
Hyperthyroidism	hyperthyroid	rs28366310	6	32561128	A	C	0.237903	0.036061	0.735399	10.363	4.33e-11	14	FALSE	HLA-DRB1	3503
Hyperthyroidism	hyperthyroid	rs28366313	6	32561186	G	A	0.221272	0.019436	0.724782	29.2681	5.39e-30	14	FALSE	HLA-DRB1	3561
Hyperthyroidism	hyperthyroid	rs28366314	6	32561201	A	G	0.196526	0.014345	0.734832	41.9527	1.12e-42	14	FALSE	HLA-DRB1	3576
Hyperthyroidism	hyperthyroid	rs28366315	6	32561207	C	T	0.216635	0.014596	0.716892	49.0597	8.72e-50	14	FALSE	HLA-DRB1	3582
Hyperthyroidism	hyperthyroid	rs9270583	6	32561229	A	G	-0.220854	0.035122	0.589408	9.47987	3.31e-10	14	FALSE	HLA-DRB1	3604
Hyperthyroidism	hyperthyroid	rs28366316	6	32561246	T	C	0.218848	0.017598	0.719452	34.7396	1.82e-35	14	FALSE	HLA-DRB1	3621
Hyperthyroidism	hyperthyroid	rs7749350	6	32561250	A	G	0.218177	0.027221	0.940198	14.9371	1.16e-15	14	FALSE	HLA-DRB1	3625
Hyperthyroidism	hyperthyroid	rs9270585	6	32561300	C	T	-0.09159	0.012178	0.476809	13.2454	5.68e-14	14	FALSE	HLA-DRB1	3675
Hyperthyroidism	hyperthyroid	rs9270588	6	32561327	C	T	-0.091968	0.012184	0.477022	13.3367	4.61e-14	14	FALSE	HLA-DRB1	3702
Hyperthyroidism	hyperthyroid	rs9270589	6	32561390	C	T	-0.225263	0.039068	0.596552	8.07923	8.33e-09	14	FALSE	HLA-DRB1	3765
Hyperthyroidism	hyperthyroid	rs9270590	6	32561392	G	A	-0.226825	0.040618	0.597386	7.61918	2.4e-08	14	FALSE	HLA-DRB1	3767
Hyperthyroidism	hyperthyroid	rs7753335	6	32561404	A	C	0.203946	0.03448	0.963768	8.46664	3.41e-09	14	FALSE	HLA-DRB1	3779
Hyperthyroidism	hyperthyroid	rs28366317	6	32561411	C	T	0.218921	0.017669	0.713353	34.493	3.21e-35	14	FALSE	HLA-DRB1	3786
Hyperthyroidism	hyperthyroid	rs28366318	6	32561422	A	G	0.330712	0.03134	0.879948	25.2736	5.33e-26	14	FALSE	HLA-DRB1	3797
Hyperthyroidism	hyperthyroid	rs9270591	6	32561424	C	T	-0.092771	0.012197	0.477393	13.5284	2.96e-14	14	FALSE	HLA-DRB1	3799
Hyperthyroidism	hyperthyroid	rs9270592	6	32561429	A	T	-0.227119	0.041059	0.597049	7.48798	3.25e-08	14	FALSE	HLA-DRB1	3804
Hyperthyroidism	hyperthyroid	rs9270593	6	32561445	A	G	-0.227358	0.041297	0.597154	7.42379	3.77e-08	14	FALSE	HLA-DRB1	3820
Hyperthyroidism	hyperthyroid	rs28366319	6	32561495	G	A	0.220647	0.015356	0.713573	46.0454	9.01e-47	14	FALSE	HLA-DRB1	3870
Hyperthyroidism	hyperthyroid	rs28366320	6	32561551	G	A	0.18937	0.012363	0.556365	52.1874	6.5e-53	14	FALSE	HLA-DRB1	3926
Hyperthyroidism	hyperthyroid	rs28366321	6	32561576	A	G	0.396715	0.03175	0.869161	35.06	8.71e-36	14	FALSE	HLA-DRB1	3951
Hyperthyroidism	hyperthyroid	rs28366322	6	32561578	A	G	0.396715	0.03175	0.869161	35.06	8.71e-36	14	FALSE	HLA-DRB1	3953
Hyperthyroidism	hyperthyroid	rs9270597	6	32561598	T	G	-0.219158	0.033534	0.582223	10.183	6.56e-11	14	FALSE	HLA-DRB1	3973
Hyperthyroidism	hyperthyroid	rs28366323	6	32561609	A	G	0.222873	0.018036	0.726985	34.3128	4.87e-35	14	FALSE	HLA-DRB1	3984
Hyperthyroidism	hyperthyroid	rs28366324	6	32561616	T	C	0.327221	0.02812	0.882069	30.5359	2.91e-31	14	FALSE	HLA-DRB1	3991
Hyperthyroidism	hyperthyroid	rs9270598	6	32561618	T	C	-0.219114	0.033475	0.58255	10.2126	6.13e-11	14	FALSE	HLA-DRB1	3993
Hyperthyroidism	hyperthyroid	rs28366325	6	32561659	T	C	0.225707	0.024428	0.722833	19.581	2.62e-20	14	FALSE	HLA-DRB1	4034
Hyperthyroidism	hyperthyroid	rs28366326	6	32561676	T	C	0.329007	0.029457	0.878447	28.2046	6.24e-29	14	FALSE	HLA-DRB1	4051
Hyperthyroidism	hyperthyroid	rs28366327	6	32561678	G	A	0.219201	0.017181	0.712883	36.5136	3.06e-37	14	FALSE	HLA-DRB1	4053
Hyperthyroidism	hyperthyroid	rs9270600	6	32561693	C	T	-0.392785	0.016876	0.804234	119.036	9.2e-120	14	FALSE	HLA-DRB1	4068
Hyperthyroidism	hyperthyroid	rs28366328	6	32561766	A	G	0.219072	0.017088	0.712466	36.8608	1.38e-37	14	FALSE	HLA-DRB1	4141
Hyperthyroidism	hyperthyroid	rs28366329	6	32561819	G	A	0.231794	0.030205	0.73243	13.758	1.75e-14	14	FALSE	HLA-DRB1	4194
Hyperthyroidism	hyperthyroid	rs28366330	6	32561846	G	C	0.23205	0.030519	0.732816	13.521	3.01e-14	14	FALSE	HLA-DRB1	4221
Hyperthyroidism	hyperthyroid	rs28366331	6	32561880	T	G	0.233593	0.03224	0.759437	12.3474	4.49e-13	14	FALSE	HLA-DRB1	4255
Hyperthyroidism	hyperthyroid	rs28366332	6	32561885	C	A	0.222497	0.020815	0.73033	25.911	1.23e-26	14	FALSE	HLA-DRB1	4260
Hyperthyroidism	hyperthyroid	rs28366333	6	32561887	G	C	0.227826	0.027295	0.766929	16.1313	7.39e-17	14	FALSE	HLA-DRB1	4262
Hyperthyroidism	hyperthyroid	rs3998182	6	32561915	T	C	-0.382521	0.014138	0.781091	160.424	3.77e-161	14	FALSE	HLA-DRB1	4290
Hyperthyroidism	hyperthyroid	rs28366336	6	32561956	A	G	0.293224	0.033701	0.87905	17.4582	3.48e-18	14	FALSE	HLA-DRB1	4331
Hyperthyroidism	hyperthyroid	rs373652084	6	32562127	C	T	0.191891	0.029451	0.812994	10.1256	7.49e-11	14	FALSE	HLA-DRB1	4502
Hyperthyroidism	hyperthyroid	rs370710514	6	32562498	T	G	0.218211	0.021611	0.604502	23.2155	6.09e-24	14	FALSE	HLA-DRB1	4873
Hyperthyroidism	hyperthyroid	rs564834023	6	32564605	A	C	-0.224038	0.024357	0.227358	19.4116	3.88e-20	14	FALSE	HLA-DRB1	6980
Hyperthyroidism	hyperthyroid	rs576753294	6	32564606	G	C	-0.224038	0.024357	0.227358	19.4116	3.88e-20	14	FALSE	HLA-DRB1	6981
Hyperthyroidism	hyperthyroid	rs540650889	6	32564607	G	A	-0.224039	0.024358	0.227358	19.4116	3.88e-20	14	FALSE	HLA-DRB1	6982
Hyperthyroidism	hyperthyroid	rs17191234	6	32564681	A	C	0.222663	0.026172	0.629454	16.7281	1.87e-17	14	FALSE	HLA-DRB1	7056
Hyperthyroidism	hyperthyroid	rs28366337	6	32564699	A	G	0.220849	0.024501	0.630861	18.6764	2.11e-19	14	FALSE	HLA-DRB1	7074
Hyperthyroidism	hyperthyroid	rs28366339	6	32564725	A	G	0.218201	0.02362	0.680721	19.5735	2.67e-20	14	FALSE	HLA-DRB1	7100
Hyperthyroidism	hyperthyroid	rs28366340	6	32564727	A	G	0.218207	0.023611	0.680716	19.5883	2.58e-20	14	FALSE	HLA-DRB1	7102
Hyperthyroidism	hyperthyroid	rs28366341	6	32564784	G	C	0.223295	0.025763	0.629887	17.3298	4.68e-18	14	FALSE	HLA-DRB1	7159
Hyperthyroidism	hyperthyroid	rs2760979	6	32564786	A	T	0.319639	0.040784	0.878025	14.317	4.82e-15	14	FALSE	HLA-DRB1	7161
Hyperthyroidism	hyperthyroid	rs9270604	6	32564800	T	C	-0.269314	0.034697	0.676709	14.0574	8.76e-15	14	FALSE	HLA-DRB1	7175
Hyperthyroidism	hyperthyroid	rs28366343	6	32564803	T	C	0.219902	0.023487	0.632505	20.0834	8.25e-21	14	FALSE	HLA-DRB1	7178
Hyperthyroidism	hyperthyroid	rs28366344	6	32564813	T	C	0.222475	0.026036	0.629578	16.8677	1.36e-17	14	FALSE	HLA-DRB1	7188
Hyperthyroidism	hyperthyroid	rs9270606	6	32564869	C	T	-0.249088	0.015445	0.657429	57.7332	1.85e-58	14	FALSE	HLA-DRB1	7244
Hyperthyroidism	hyperthyroid	rs28366345	6	32564896	A	G	0.235203	0.039647	0.684081	8.51294	3.07e-09	14	FALSE	HLA-DRB1	7271
Hyperthyroidism	hyperthyroid	rs28366346	6	32564898	A	G	0.238332	0.042761	0.686371	7.59247	2.56e-08	14	FALSE	HLA-DRB1	7273
Hyperthyroidism	hyperthyroid	rs28366347	6	32564908	A	G	0.238468	0.042896	0.686529	7.55669	2.78e-08	14	FALSE	HLA-DRB1	7283
Hyperthyroidism	hyperthyroid	rs28366348	6	32564914	A	G	0.285446	0.024166	0.727893	31.4349	3.67e-32	14	FALSE	HLA-DRB1	7289
Hyperthyroidism	hyperthyroid	rs28366349	6	32564916	G	T	0.285446	0.024166	0.727893	31.4348	3.67e-32	14	FALSE	HLA-DRB1	7291
Hyperthyroidism	hyperthyroid	rs35372932	6	32564985	C	T	0.217887	0.027212	0.940412	14.9087	1.23e-15	14	FALSE	HLA-DRB1	7360
Hyperthyroidism	hyperthyroid	rs28366351	6	32564990	G	A	0.222703	0.026247	0.629679	16.6419	2.28e-17	14	FALSE	HLA-DRB1	7365
Hyperthyroidism	hyperthyroid	rs28366352	6	32564993	T	C	0.222702	0.026246	0.629679	16.643	2.28e-17	14	FALSE	HLA-DRB1	7368
Hyperthyroidism	hyperthyroid	rs28366353	6	32565004	A	G	0.222188	0.025745	0.629543	17.1892	6.47e-18	14	FALSE	HLA-DRB1	7379
Hyperthyroidism	hyperthyroid	rs28366354	6	32565044	T	G	0.249573	0.019382	0.592021	37.1743	6.69e-38	14	FALSE	HLA-DRB1	7419
Hyperthyroidism	hyperthyroid	rs9270609	6	32565051	A	T	-0.273947	0.038585	0.678757	11.8862	1.3e-12	14	FALSE	HLA-DRB1	7426
Hyperthyroidism	hyperthyroid	rs28366355	6	32565056	T	G	0.264241	0.020199	0.630521	38.3391	4.58e-39	14	FALSE	HLA-DRB1	7431
Hyperthyroidism	hyperthyroid	rs9270611	6	32565075	C	T	-0.350084	0.044555	0.737136	14.3861	4.11e-15	14	FALSE	HLA-DRB1	7450
Hyperthyroidism	hyperthyroid	rs28366356	6	32565091	G	T	0.221669	0.025278	0.631854	17.7202	1.9e-18	14	FALSE	HLA-DRB1	7466
Hyperthyroidism	hyperthyroid	rs9270612	6	32565106	T	C	-0.271719	0.036724	0.67737	12.8442	1.43e-13	14	FALSE	HLA-DRB1	7481
Hyperthyroidism	hyperthyroid	rs9270614	6	32565115	C	A	-0.273148	0.038091	0.676533	12.1102	7.76e-13	14	FALSE	HLA-DRB1	7490
Hyperthyroidism	hyperthyroid	rs28366357	6	32565138	C	T	0.219105	0.023483	0.634113	19.9494	1.12e-20	14	FALSE	HLA-DRB1	7513
Hyperthyroidism	hyperthyroid	rs9270616	6	32565154	C	G	-0.265369	0.031544	0.669812	16.3746	4.22e-17	14	FALSE	HLA-DRB1	7529
Hyperthyroidism	hyperthyroid	rs28366360	6	32565176	G	C	0.219647	0.024203	0.640084	18.919	1.2e-19	14	FALSE	HLA-DRB1	7551
Hyperthyroidism	hyperthyroid	rs28366361	6	32565197	G	A	0.223871	0.027821	0.640516	15.0492	8.93e-16	14	FALSE	HLA-DRB1	7572
Hyperthyroidism	hyperthyroid	rs28366362	6	32565213	T	C	0.22216	0.025574	0.629445	17.4046	3.94e-18	14	FALSE	HLA-DRB1	7588
Hyperthyroidism	hyperthyroid	rs9270618	6	32565236	C	T	-0.308576	0.019584	0.668618	55.1603	6.91e-56	14	FALSE	HLA-DRB1	7611
Hyperthyroidism	hyperthyroid	rs9270620	6	32565272	T	A	-0.394506	0.017897	0.804761	106.894	1.28e-107	14	FALSE	HLA-DRB1	7647
Hyperthyroidism	hyperthyroid	rs9270621	6	32565283	G	A	-0.274087	0.038614	0.677038	11.8811	1.31e-12	14	FALSE	HLA-DRB1	7658
Hyperthyroidism	hyperthyroid	rs9270623	6	32565331	A	C	-0.394966	0.018415	0.805081	101.261	5.48e-102	14	FALSE	HLA-DRB1	7706
Hyperthyroidism	hyperthyroid	rs28366363	6	32565355	G	A	0.327895	0.038477	0.906167	16.7806	1.66e-17	14	FALSE	HLA-DRB1	7730
Hyperthyroidism	hyperthyroid	rs9270626	6	32565443	G	T	-0.273314	0.038506	0.676811	11.8802	1.32e-12	14	FALSE	HLA-DRB1	7818
Hyperthyroidism	hyperthyroid	rs2760981	6	32565465	G	A	-0.089126	0.012347	0.496467	12.2613	5.48e-13	14	FALSE	HLA-DRB1	7840
Hyperthyroidism	hyperthyroid	rs9270631	6	32565505	A	T	-0.312319	0.019513	0.679171	56.884	1.31e-57	14	FALSE	HLA-DRB1	7880
Hyperthyroidism	hyperthyroid	rs28366364	6	32565532	C	G	0.253179	0.019629	0.599776	37.297	5.05e-38	14	FALSE	HLA-DRB1	7907
Hyperthyroidism	hyperthyroid	rs9270632	6	32565533	G	A	-0.310871	0.01951	0.677186	56.3825	4.14e-57	14	FALSE	HLA-DRB1	7908
Hyperthyroidism	hyperthyroid	rs28366365	6	32565560	G	C	0.253134	0.01963	0.599791	37.281	5.24e-38	14	FALSE	HLA-DRB1	7935
Hyperthyroidism	hyperthyroid	rs2647077	6	32565568	T	C	0.331134	0.024611	0.787418	40.4973	3.18e-41	14	FALSE	HLA-DRB1	7943
Hyperthyroidism	hyperthyroid	rs28366367	6	32565571	T	A	0.253129	0.01963	0.599786	37.2796	5.25e-38	14	FALSE	HLA-DRB1	7946
Hyperthyroidism	hyperthyroid	rs28383168	6	32565588	T	C	0.253262	0.019624	0.599588	37.3381	4.59e-38	14	FALSE	HLA-DRB1	7963
Hyperthyroidism	hyperthyroid	rs9270634	6	32565625	C	G	-0.314011	0.01952	0.684693	57.4518	3.53e-58	14	FALSE	HLA-DRB1	8000
Hyperthyroidism	hyperthyroid	rs9270636	6	32565648	A	C	-0.320195	0.01991	0.707611	57.4192	3.81e-58	14	FALSE	HLA-DRB1	8023
Hyperthyroidism	hyperthyroid	rs9270637	6	32565650	A	G	-0.320193	0.01991	0.707611	57.4186	3.81e-58	14	FALSE	HLA-DRB1	8025
Hyperthyroidism	hyperthyroid	rs28383169	6	32565652	C	G	0.239763	0.019261	0.57044	34.8045	1.57e-35	14	FALSE	HLA-DRB1	8027
Hyperthyroidism	hyperthyroid	rs9270638	6	32565657	T	C	-0.320191	0.01991	0.707614	57.4181	3.82e-58	14	FALSE	HLA-DRB1	8032
Hyperthyroidism	hyperthyroid	rs9270639	6	32565658	G	T	-0.353003	0.020285	0.735045	67.0491	8.93e-68	14	FALSE	HLA-DRB1	8033
Hyperthyroidism	hyperthyroid	rs9270641	6	32565667	A	G	-0.189986	0.026787	0.809813	11.863	1.37e-12	14	FALSE	HLA-DRB1	8042
Hyperthyroidism	hyperthyroid	rs545350177	6	32565668	T	G	-0.301954	0.020235	0.670369	49.5839	2.61e-50	14	FALSE	HLA-DRB1	8043
Hyperthyroidism	hyperthyroid	rs9270642	6	32565707	G	T	-0.312182	0.019466	0.683539	57.1024	7.9e-58	14	FALSE	HLA-DRB1	8082
Hyperthyroidism	hyperthyroid	rs28383170	6	32565722	G	T	0.251017	0.019445	0.593223	37.3564	4.4e-38	14	FALSE	HLA-DRB1	8097
Hyperthyroidism	hyperthyroid	rs28383171	6	32565735	C	T	0.251028	0.019446	0.593213	37.3589	4.38e-38	14	FALSE	HLA-DRB1	8110
Hyperthyroidism	hyperthyroid	rs9270645	6	32565773	T	C	-0.398521	0.02028	0.749445	85.1847	6.54e-86	14	FALSE	HLA-DRB1	8148
Hyperthyroidism	hyperthyroid	rs9270647	6	32565805	A	C	-0.27403	0.038607	0.679346	11.8802	1.32e-12	14	FALSE	HLA-DRB1	8180
Hyperthyroidism	hyperthyroid	rs9270649	6	32565808	G	A	-0.313333	0.019463	0.684618	57.5373	2.9e-58	14	FALSE	HLA-DRB1	8183
Hyperthyroidism	hyperthyroid	rs9270651	6	32565884	C	T	-0.271968	0.037386	0.679975	12.4413	3.62e-13	14	FALSE	HLA-DRB1	8259
Hyperthyroidism	hyperthyroid	rs9270652	6	32565905	C	T	-0.272094	0.03741	0.679848	12.4372	3.65e-13	14	FALSE	HLA-DRB1	8280
Hyperthyroidism	hyperthyroid	rs9270653	6	32565940	G	A	-0.272061	0.037244	0.679871	12.5387	2.89e-13	14	FALSE	HLA-DRB1	8315
Hyperthyroidism	hyperthyroid	rs9270654	6	32565946	T	G	-0.274021	0.038986	0.677465	11.6641	2.17e-12	14	FALSE	HLA-DRB1	8321
Hyperthyroidism	hyperthyroid	rs9270655	6	32565966	A	T	-0.272732	0.037856	0.67852	12.2168	6.07e-13	14	FALSE	HLA-DRB1	8341
Hyperthyroidism	hyperthyroid	rs28383172	6	32565979	A	G	0.328718	0.037129	0.906044	18.0469	8.98e-19	14	FALSE	HLA-DRB1	8354
Hyperthyroidism	hyperthyroid	rs9270657	6	32566021	T	G	-0.275983	0.041069	0.671925	10.725	1.88e-11	14	FALSE	HLA-DRB1	8396
Hyperthyroidism	hyperthyroid	rs9270659	6	32566076	C	T	-0.287129	0.052259	0.685055	7.39626	4.02e-08	14	FALSE	HLA-DRB1	8451
Hyperthyroidism	hyperthyroid	rs9270660	6	32566077	A	G	-0.287132	0.052262	0.685056	7.39562	4.02e-08	14	FALSE	HLA-DRB1	8452
Hyperthyroidism	hyperthyroid	rs9270661	6	32566087	A	G	-0.2871	0.052236	0.685051	7.40097	3.97e-08	14	FALSE	HLA-DRB1	8462
Hyperthyroidism	hyperthyroid	rs9270662	6	32566089	T	G	-0.393826	0.017247	0.803828	114.618	2.41e-115	14	FALSE	HLA-DRB1	8464
Hyperthyroidism	hyperthyroid	rs2647078	6	32566096	C	G	0.318772	0.0412	0.876579	13.9732	1.06e-14	14	FALSE	HLA-DRB1	8471
Hyperthyroidism	hyperthyroid	rs9270663	6	32566101	A	G	-0.272481	0.03774	0.679365	12.2661	5.42e-13	14	FALSE	HLA-DRB1	8476
Hyperthyroidism	hyperthyroid	rs9270664	6	32566149	G	A	-0.083661	0.0124	0.43447	10.8053	1.57e-11	14	FALSE	HLA-DRB1	8524
Hyperthyroidism	hyperthyroid	rs11754183	6	32566156	G	A	0.218356	0.027185	0.940196	14.9977	1.01e-15	14	FALSE	HLA-DRB1	8531
Hyperthyroidism	hyperthyroid	rs11756633	6	32566157	T	A	0.205743	0.034387	0.963698	8.64768	2.25e-09	14	FALSE	HLA-DRB1	8532
Hyperthyroidism	hyperthyroid	rs9270665	6	32566232	G	T	-0.394399	0.01778	0.804894	108.224	5.97e-109	14	FALSE	HLA-DRB1	8607
Hyperthyroidism	hyperthyroid	rs28383173	6	32566287	G	C	0.226419	0.029991	0.636208	13.3408	4.56e-14	14	FALSE	HLA-DRB1	8662
Hyperthyroidism	hyperthyroid	rs28383174	6	32566288	G	A	0.226337	0.029822	0.636205	13.4745	3.35e-14	14	FALSE	HLA-DRB1	8663
Hyperthyroidism	hyperthyroid	rs4599680	6	32566294	T	C	-0.394249	0.017635	0.804784	109.918	1.21e-110	14	FALSE	HLA-DRB1	8669
Hyperthyroidism	hyperthyroid	rs9270667	6	32566306	T	C	-0.272958	0.038287	0.674158	11.979	1.05e-12	14	FALSE	HLA-DRB1	8681
Hyperthyroidism	hyperthyroid	rs3957140	6	32566497	G	A	-0.394204	0.017603	0.803858	110.283	5.21e-111	14	FALSE	HLA-DRB1	8872
Hyperthyroidism	hyperthyroid	rs2647080	6	32566646	G	A	0.223532	0.027244	0.631434	15.6148	2.43e-16	14	FALSE	HLA-DRB1	9021
Hyperthyroidism	hyperthyroid	rs2858875	6	32566649	T	C	-0.27279	0.03805	0.677673	12.1051	7.85e-13	14	FALSE	HLA-DRB1	9024
Hyperthyroidism	hyperthyroid	rs2858874	6	32566712	T	C	0.223522	0.027411	0.631417	15.4337	3.68e-16	14	FALSE	HLA-DRB1	9087
Hyperthyroidism	hyperthyroid	rs35820711	6	32566809	T	G	0.20553	0.034422	0.963751	8.61503	2.43e-09	14	FALSE	HLA-DRB1	9184
Hyperthyroidism	hyperthyroid	rs687675	6	32567316	T	G	-0.310947	0.019567	0.678692	56.0898	8.13e-57	14	FALSE	HLA-DRB1	9691
Hyperthyroidism	hyperthyroid	rs541195	6	32567321	A	T	-0.310947	0.019567	0.67869	56.0889	8.15e-57	14	FALSE	HLA-DRB1	9696
Hyperthyroidism	hyperthyroid	rs9380312	6	32567361	T	C	0.240403	0.038724	0.970056	9.25736	5.53e-10	14	FALSE	HLA-DRB1	9736
Hyperthyroidism	hyperthyroid	rs590999	6	32567508	G	A	-0.394904	0.018171	0.805332	103.935	1.16e-104	14	FALSE	HLA-DRB1	9883
Hyperthyroidism	hyperthyroid	rs592362	6	32567795	A	G	-0.338254	0.050258	0.77537	10.7559	1.75e-11	14	FALSE	HLA-DRB1	10170
Hyperthyroidism	hyperthyroid	rs28752490	6	32567897	G	A	0.203477	0.034911	0.65897	8.24077	5.74e-09	14	FALSE	HLA-DRB1	10272
Hyperthyroidism	hyperthyroid	rs3998183	6	32567946	C	T	-0.338534	0.051102	0.774194	10.4432	3.6e-11	14	FALSE	HLA-DRB1	10321
Hyperthyroidism	hyperthyroid	rs148033247	6	32567986	A	T	-0.112853	0.020317	0.435393	7.54503	2.85e-08	14	FALSE	HLA-DRB1	10361
Hyperthyroidism	hyperthyroid	rs13202497	6	32567987	T	A	-0.112853	0.020317	0.435393	7.54503	2.85e-08	14	FALSE	HLA-DRB1	10362
Hyperthyroidism	hyperthyroid	rs593635	6	32568063	G	A	-0.390067	0.020656	0.758651	78.7555	1.76e-79	14	FALSE	HLA-DRB1	10438
Hyperthyroidism	hyperthyroid	rs28752491	6	32568127	G	C	0.363166	0.028766	0.852216	35.7735	1.68e-36	14	FALSE	HLA-DRB1	10502
Hyperthyroidism	hyperthyroid	rs28752492	6	32568138	G	A	0.243203	0.019691	0.606845	34.2788	5.26e-35	14	FALSE	HLA-DRB1	10513
Hyperthyroidism	hyperthyroid	rs9270739	6	32568150	C	T	-0.297225	0.019457	0.670326	51.9108	1.23e-52	14	FALSE	HLA-DRB1	10525
Hyperthyroidism	hyperthyroid	rs28752493	6	32568165	G	C	0.243138	0.019691	0.606853	34.2613	5.48e-35	14	FALSE	HLA-DRB1	10540
Hyperthyroidism	hyperthyroid	rs28752494	6	32568240	G	A	0.243362	0.019694	0.606872	34.3146	4.85e-35	14	FALSE	HLA-DRB1	10615
Hyperthyroidism	hyperthyroid	rs9270743	6	32568242	A	G	-0.219977	0.019332	0.424466	29.2381	5.78e-30	14	FALSE	HLA-DRB1	10617
Hyperthyroidism	hyperthyroid	rs9270745	6	32568264	G	A	-0.297017	0.019489	0.671803	51.6706	2.14e-52	14	FALSE	HLA-DRB1	10639
Hyperthyroidism	hyperthyroid	rs9270746	6	32568284	C	T	-0.297071	0.019487	0.67177	51.7011	1.99e-52	14	FALSE	HLA-DRB1	10659
Hyperthyroidism	hyperthyroid	rs28752495	6	32568315	C	T	0.243684	0.019694	0.606728	34.4018	3.96e-35	14	FALSE	HLA-DRB1	10690
Hyperthyroidism	hyperthyroid	rs28752496	6	32568321	T	C	0.241599	0.019693	0.605917	33.835	1.46e-34	14	FALSE	HLA-DRB1	10696
Hyperthyroidism	hyperthyroid	rs9270752	6	32568426	C	T	-0.388656	0.020595	0.761206	78.6481	2.25e-79	14	FALSE	HLA-DRB1	10801
Hyperthyroidism	hyperthyroid	rs28752497	6	32568481	T	A	0.250672	0.019873	0.612834	35.7119	1.94e-36	14	FALSE	HLA-DRB1	10856
Hyperthyroidism	hyperthyroid	rs28752498	6	32568652	G	A	0.255073	0.020027	0.615947	36.3899	4.07e-37	14	FALSE	HLA-DRB1	11027
Hyperthyroidism	hyperthyroid	rs11752186	6	32568672	G	A	0.233419	0.042589	0.938937	7.36308	4.33e-08	14	FALSE	HLA-DRB1	11047
Hyperthyroidism	hyperthyroid	rs9270761	6	32568685	C	T	-0.242417	0.02212	0.702491	27.1891	6.47e-28	14	FALSE	HLA-DRB1	11060
Hyperthyroidism	hyperthyroid	rs28752500	6	32568769	G	T	0.250154	0.019878	0.613003	35.5501	2.82e-36	14	FALSE	HLA-DRB1	11144
Hyperthyroidism	hyperthyroid	rs9270769	6	32568907	T	A	-0.301256	0.019443	0.673855	53.3739	4.23e-54	14	FALSE	HLA-DRB1	11282
Hyperthyroidism	hyperthyroid	rs9270771	6	32568964	G	T	-0.301757	0.019445	0.673722	53.5384	2.89e-54	14	FALSE	HLA-DRB1	11339
Hyperthyroidism	hyperthyroid	rs9270772	6	32568967	T	C	-0.305916	0.019816	0.693397	52.9916	1.02e-53	14	FALSE	HLA-DRB1	11342
Hyperthyroidism	hyperthyroid	rs9270773	6	32568990	A	G	-0.302108	0.019446	0.673913	53.6516	2.23e-54	14	FALSE	HLA-DRB1	11365
Hyperthyroidism	hyperthyroid	rs28752501	6	32568995	G	A	0.242337	0.019613	0.605281	34.3055	4.95e-35	14	FALSE	HLA-DRB1	11370
Hyperthyroidism	hyperthyroid	rs28752502	6	32569051	T	G	0.360588	0.028714	0.853209	35.4058	3.93e-36	14	FALSE	HLA-DRB1	11426
Hyperthyroidism	hyperthyroid	rs9270781	6	32569111	A	G	-0.348019	0.01985	0.703676	68.0403	9.11e-69	14	FALSE	HLA-DRB1	11486
Hyperthyroidism	hyperthyroid	rs9270782	6	32569119	A	G	-0.306709	0.020017	0.691635	52.2167	6.07e-53	14	FALSE	HLA-DRB1	11494
Hyperthyroidism	hyperthyroid	rs28752504	6	32569162	T	C	0.25034	0.019877	0.613312	35.6063	2.48e-36	14	FALSE	HLA-DRB1	11537
Hyperthyroidism	hyperthyroid	rs9270787	6	32569174	C	T	-0.300332	0.019486	0.663702	52.8221	1.51e-53	14	FALSE	HLA-DRB1	11549
Hyperthyroidism	hyperthyroid	rs9270789	6	32569208	G	A	-0.392736	0.020686	0.751178	79.5949	2.54e-80	14	FALSE	HLA-DRB1	11583
Hyperthyroidism	hyperthyroid	rs9270796	6	32569293	G	A	-0.301078	0.01949	0.664119	53.0585	8.74e-54	14	FALSE	HLA-DRB1	11668
Hyperthyroidism	hyperthyroid	rs2647058	6	32569304	C	T	0.315225	0.024616	0.79082	36.778	1.67e-37	14	FALSE	HLA-DRB1	11679
Hyperthyroidism	hyperthyroid	rs9270798	6	32569305	A	G	-0.145515	0.023193	0.224729	9.44044	3.63e-10	14	FALSE	HLA-DRB1	11680
Hyperthyroidism	hyperthyroid	rs9270799	6	32569318	C	T	-0.390354	0.02065	0.758964	78.9168	1.21e-79	14	FALSE	HLA-DRB1	11693
Hyperthyroidism	hyperthyroid	rs9270803	6	32569415	G	A	-0.297334	0.019409	0.671815	52.1999	6.31e-53	14	FALSE	HLA-DRB1	11790
Hyperthyroidism	hyperthyroid	rs11752754	6	32569500	C	T	0.219046	0.027186	0.940085	15.087	8.19e-16	14	FALSE	HLA-DRB1	11875
Hyperthyroidism	hyperthyroid	rs2647060	6	32569667	G	T	0.326251	0.03698	0.906079	17.9258	1.19e-18	14	FALSE	HLA-DRB1	12042
Hyperthyroidism	hyperthyroid	rs477515	6	32569691	G	A	0.189287	0.023179	0.731852	15.4759	3.34e-16	14	FALSE	HLA-DRB1	12066
Hyperthyroidism	hyperthyroid	rs476602	6	32569792	T	C	-0.244437	0.01905	0.620039	36.9199	1.2e-37	14	FALSE	HLA-DRB1	12167
Hyperthyroidism	hyperthyroid	rs622137	6	32569852	G	A	0.190893	0.024867	0.734491	13.7675	1.71e-14	14	FALSE	HLA-DRB1	12227
Hyperthyroidism	hyperthyroid	rs535476317	6	32570019	G	A	0.215582	0.020295	0.655503	25.5992	2.52e-26	14	FALSE	HLA-DRB1	12394
Hyperthyroidism	hyperthyroid	rs2516052	6	32570147	A	G	0.191183	0.025133	0.732808	13.5324	2.93e-14	14	FALSE	HLA-DRB1	12522
Hyperthyroidism	hyperthyroid	rs2454137	6	32570149	A	G	-0.338743	0.05083	0.774553	10.5599	2.76e-11	14	FALSE	HLA-DRB1	12524
Hyperthyroidism	hyperthyroid	rs2516051	6	32570184	C	T	0.191948	0.025872	0.733295	12.9097	1.23e-13	14	FALSE	HLA-DRB1	12559
Hyperthyroidism	hyperthyroid	rs2516049	6	32570400	T	C	0.200578	0.035487	0.775284	7.78927	1.62e-08	14	FALSE	HLA-DRB1	12775
Hyperthyroidism	hyperthyroid	rs2647063	6	32570439	G	C	0.326226	0.036918	0.906086	17.981	1.04e-18	14	FALSE	HLA-DRB1	12814
Hyperthyroidism	hyperthyroid	rs1909096	6	32570877	A	G	0.326527	0.037295	0.904962	17.667	2.15e-18	14	FALSE	HLA-DRB1	13252
Hyperthyroidism	hyperthyroid	rs556025	6	32570880	C	T	0.189209	0.026116	0.727654	12.3457	4.51e-13	14	FALSE	HLA-DRB1	13255
Hyperthyroidism	hyperthyroid	rs9270862	6	32570981	T	C	-0.244333	0.019089	0.623046	36.7457	1.8e-37	14	FALSE	HLA-DRB1	13356
Hyperthyroidism	hyperthyroid	rs9270863	6	32570982	G	A	-0.244333	0.019089	0.623046	36.7457	1.8e-37	14	FALSE	HLA-DRB1	13357
Hyperthyroidism	hyperthyroid	rs28383179	6	32571116	T	A	0.188859	0.023277	0.729613	15.2865	5.17e-16	14	FALSE	HLA-DRB1	13491
Hyperthyroidism	hyperthyroid	rs9270868	6	32571117	A	G	-0.400309	0.022264	0.80746	71.5029	3.14e-72	14	FALSE	HLA-DRB1	13492
Hyperthyroidism	hyperthyroid	rs28383180	6	32571118	A	C	0.189038	0.023129	0.729686	15.5003	3.16e-16	14	FALSE	HLA-DRB1	13493
Hyperthyroidism	hyperthyroid	rs9270869	6	32571155	T	C	-0.244528	0.019072	0.621543	36.8642	1.37e-37	14	FALSE	HLA-DRB1	13530
Hyperthyroidism	hyperthyroid	rs9270871	6	32571160	A	G	-0.244521	0.019072	0.621541	36.8613	1.38e-37	14	FALSE	HLA-DRB1	13535
Hyperthyroidism	hyperthyroid	rs9270878	6	32571320	G	A	-0.251924	0.019159	0.624995	38.7226	1.89e-39	14	FALSE	HLA-DRB1	13695
Hyperthyroidism	hyperthyroid	rs111631417	6	32571350	G	C	-0.15755	0.01996	0.623001	14.5108	3.08e-15	14	FALSE	HLA-DRB1	13725
Hyperthyroidism	hyperthyroid	rs189345292	6	32571354	A	G	0.263698	0.024871	0.732733	25.5058	3.12e-26	14	FALSE	HLA-DRB1	13729
Hyperthyroidism	hyperthyroid	rs28383181	6	32571669	C	T	0.215392	0.020279	0.654945	25.5947	2.54e-26	14	FALSE	HLA-DRB1	14044
Hyperthyroidism	hyperthyroid	rs9270884	6	32571734	T	G	-0.182463	0.03289	0.555177	7.52807	2.96e-08	14	FALSE	HLA-DRB1	14109
Hyperthyroidism	hyperthyroid	rs28383182	6	32571811	G	A	0.183539	0.019149	0.756057	21.0048	9.89e-22	14	FALSE	HLA-DRB1	14186
Hyperthyroidism	hyperthyroid	rs28383183	6	32571829	T	A	0.318026	0.02774	0.841361	29.6656	2.16e-30	14	FALSE	HLA-DRB1	14204
Hyperthyroidism	hyperthyroid	rs9270892	6	32571830	A	T	0.318026	0.02774	0.841361	29.6656	2.16e-30	14	FALSE	HLA-DRB1	14205
Hyperthyroidism	hyperthyroid	rs4380799	6	32571864	T	G	0.090285	0.014957	0.728901	8.7892	1.62e-09	14	FALSE	HLA-DRB1	14239
Hyperthyroidism	hyperthyroid	rs526784	6	32572030	T	A	0.195333	0.029636	0.73813	10.3452	4.52e-11	14	FALSE	HLA-DRB1	14405
Hyperthyroidism	hyperthyroid	rs585305	6	32572048	G	T	0.191822	0.025886	0.733421	12.8807	1.32e-13	14	FALSE	HLA-DRB1	14423
Hyperthyroidism	hyperthyroid	rs9270910	6	32572180	G	C	-0.118267	0.012312	0.507259	21.0937	8.06e-22	14	FALSE	HLA-DRB1	14555
Hyperthyroidism	hyperthyroid	rs9270911	6	32572202	C	T	-0.117875	0.012294	0.507299	21.0189	9.57e-22	14	FALSE	HLA-DRB1	14577
Hyperthyroidism	hyperthyroid	rs2858870	6	32572251	T	C	0.331453	0.043144	0.909023	13.7873	1.63e-14	14	FALSE	HLA-DRB1	14626
Hyperthyroidism	hyperthyroid	rs586610	6	32572311	T	C	0.19639	0.026025	0.751682	13.3294	4.68e-14	14	FALSE	HLA-DRB1	14686
Hyperthyroidism	hyperthyroid	rs2858869	6	32572666	A	G	0.326954	0.03788	0.906484	17.1933	6.41e-18	14	FALSE	HLA-DRB1	15041
Hyperthyroidism	hyperthyroid	rs574170	6	32572904	T	A	0.205283	0.036485	0.659339	7.72478	1.88e-08	14	FALSE	HLA-DRB1	15279
Hyperthyroidism	hyperthyroid	rs13215135	6	32573025	A	G	0.242723	0.042554	0.974011	7.92044	1.2e-08	14	FALSE	HLA-DRB1	15400
Hyperthyroidism	hyperthyroid	rs2858868	6	32573120	A	C	0.326098	0.036817	0.904791	18.0612	8.69e-19	14	FALSE	HLA-DRB1	15495
Hyperthyroidism	hyperthyroid	rs601006	6	32573173	G	A	0.205608	0.037066	0.661058	7.52661	2.97e-08	14	FALSE	HLA-DRB1	15548
Hyperthyroidism	hyperthyroid	rs601020	6	32573179	G	A	0.106307	0.014476	0.756163	12.6642	2.17e-13	14	FALSE	HLA-DRB1	15554
Hyperthyroidism	hyperthyroid	rs6934638	6	32573182	C	T	0.247154	0.038714	0.969747	9.74922	1.78e-10	14	FALSE	HLA-DRB1	15557
Hyperthyroidism	hyperthyroid	rs601481	6	32573293	G	C	0.205017	0.036535	0.659677	7.68718	2.06e-08	14	FALSE	HLA-DRB1	15668
Hyperthyroidism	hyperthyroid	rs602427	6	32573539	G	C	-0.393987	0.017929	0.80432	106.244	5.7e-107	14	FALSE	HLA-DRB1	15914
Hyperthyroidism	hyperthyroid	rs2760993	6	32573602	A	G	0.326268	0.036546	0.904783	18.3358	4.62e-19	14	FALSE	HLA-DRB1	15977
Hyperthyroidism	hyperthyroid	rs602875	6	32573629	A	G	-0.337597	0.049991	0.774722	10.8239	1.5e-11	14	FALSE	HLA-DRB1	16004
Hyperthyroidism	hyperthyroid	rs614348	6	32573877	T	C	0.203409	0.035542	0.659416	7.96907	1.07e-08	14	FALSE	HLA-DRB1	16252
Hyperthyroidism	hyperthyroid	rs543713	6	32573934	C	T	0.203837	0.035708	0.659672	7.93183	1.17e-08	14	FALSE	HLA-DRB1	16309
Hyperthyroidism	hyperthyroid	rs2647072	6	32573950	G	T	0.362429	0.029073	0.856245	34.903	1.25e-35	14	FALSE	HLA-DRB1	16325
Hyperthyroidism	hyperthyroid	rs2647073	6	32574014	A	C	0.326853	0.033972	0.905737	21.1591	6.93e-22	14	FALSE	HLA-DRB1	16389
Hyperthyroidism	hyperthyroid	rs2647074	6	32574360	C	T	0.183648	0.032762	0.668225	7.6722	2.13e-08	14	FALSE	HLA-DRB1	16735
Hyperthyroidism	hyperthyroid	rs617058	6	32574479	G	T	-0.387729	0.020587	0.761863	78.3414	4.56e-79	14	FALSE	HLA-DRB1	16854
Hyperthyroidism	hyperthyroid	rs628754	6	32574787	G	A	-0.24251	0.019004	0.623407	36.5279	2.97e-37	14	FALSE	HLA-DRB1	17162
Hyperthyroidism	hyperthyroid	rs28383201	6	32574869	C	G	0.268696	0.020711	0.641065	37.7221	1.9e-38	14	FALSE	HLA-DRB1	17244
Hyperthyroidism	hyperthyroid	rs7749043	6	32574952	C	T	0.314431	0.024528	0.79369	36.8541	1.4e-37	14	FALSE	HLA-DRB1	17327
Hyperthyroidism	hyperthyroid	rs145945003	6	32574956	A	G	0.212529	0.034778	0.964058	8.99166	1.02e-09	14	FALSE	HLA-DRB1	17331
Hyperthyroidism	hyperthyroid	rs13193798	6	32574991	G	A	0.327448	0.037957	0.906569	17.1759	6.67e-18	14	FALSE	HLA-DRB1	17366
Hyperthyroidism	hyperthyroid	rs13193606	6	32575044	C	T	0.239076	0.019487	0.603636	33.835	1.46e-34	14	FALSE	HLA-DRB1	17419
Hyperthyroidism	hyperthyroid	rs13193700	6	32575078	C	T	0.240445	0.01952	0.604915	34.1015	7.92e-35	14	FALSE	HLA-DRB1	17453
Hyperthyroidism	hyperthyroid	rs28383206	6	32575167	A	G	0.140299	0.024465	0.782713	7.99886	1e-08	14	FALSE	HLA-DRB1	17542
Hyperthyroidism	hyperthyroid	rs9271043	6	32575177	A	G	-0.22359	0.021907	0.37044	23.7006	1.99e-24	14	FALSE	HLA-DRB1	17552
Hyperthyroidism	hyperthyroid	rs28383207	6	32575181	G	A	0.203056	0.020307	0.560093	22.7846	1.64e-23	14	FALSE	HLA-DRB1	17556
Hyperthyroidism	hyperthyroid	rs114269927	6	32575209	G	A	-0.273193	0.020097	0.65799	41.3197	4.79e-42	14	FALSE	HLA-DRB1	17584
Hyperthyroidism	hyperthyroid	rs117222852	6	32575843	C	A	0.244088	0.038811	0.970389	9.48214	3.3e-10	14	FALSE	HLA-DRB1	18218
Hyperthyroidism	hyperthyroid	rs643889	6	32575918	A	T	0.203421	0.03536	0.659387	8.0456	9e-09	14	FALSE	HLA-DRB1	18293
Hyperthyroidism	hyperthyroid	rs12660719	6	32575983	A	G	0.206391	0.034375	0.963703	8.70347	1.98e-09	14	FALSE	HLA-DRB1	18358
Hyperthyroidism	hyperthyroid	rs482205	6	32576009	T	G	0.203756	0.035697	0.659679	7.93054	1.17e-08	14	FALSE	HLA-DRB1	18384
Hyperthyroidism	hyperthyroid	rs482162	6	32576019	T	C	0.203811	0.035751	0.65966	7.91271	1.22e-08	14	FALSE	HLA-DRB1	18394
Hyperthyroidism	hyperthyroid	rs12206257	6	32576036	C	T	0.327227	0.037667	0.90617	17.4065	3.92e-18	14	FALSE	HLA-DRB1	18411
Hyperthyroidism	hyperthyroid	rs482044	6	32576064	G	C	0.217254	0.031914	0.639023	10.987	1.03e-11	14	FALSE	HLA-DRB1	18439
Hyperthyroidism	hyperthyroid	rs12208101	6	32576812	G	A	0.361754	0.028696	0.853618	35.6717	2.13e-36	14	FALSE	HLA-DQA1	19144
Hyperthyroidism	hyperthyroid	rs9271130	6	32576894	A	T	-0.217371	0.019158	0.423049	29.0759	8.4e-30	14	FALSE	HLA-DQA1	19062
Hyperthyroidism	hyperthyroid	rs659204	6	32577001	A	G	-0.297337	0.019665	0.695629	50.8744	1.34e-51	14	FALSE	HLA-DQA1	18955
Hyperthyroidism	hyperthyroid	rs659244	6	32577033	T	C	0.227389	0.019272	0.580817	31.3682	4.28e-32	14	FALSE	HLA-DQA1	18923
Hyperthyroidism	hyperthyroid	rs13205658	6	32577607	A	T	0.327409	0.038259	0.906241	16.9152	1.22e-17	14	FALSE	HLA-DQA1	18349
Hyperthyroidism	hyperthyroid	rs535777	6	32577633	G	C	-0.524767	0.024005	0.85616	105.153	7.03e-106	14	FALSE	HLA-DQA1	18323
Hyperthyroidism	hyperthyroid	rs535773	6	32577641	G	T	-0.388335	0.02058	0.761555	78.6382	2.3e-79	14	FALSE	HLA-DQA1	18315
Hyperthyroidism	hyperthyroid	rs17840121	6	32577693	G	C	0.291847	0.030497	0.899718	20.9417	1.14e-21	14	FALSE	HLA-DQA1	18263
Hyperthyroidism	hyperthyroid	rs673002	6	32577814	G	C	0.132918	0.012871	0.50343	24.2418	5.73e-25	14	FALSE	HLA-DQA1	18142
Hyperthyroidism	hyperthyroid	rs13206219	6	32577847	G	T	0.361704	0.028665	0.853466	35.7378	1.83e-36	14	FALSE	HLA-DQA1	18109
Hyperthyroidism	hyperthyroid	rs673336	6	32577858	G	A	-0.303868	0.019509	0.686775	53.9277	1.18e-54	14	FALSE	HLA-DQA1	18098
Hyperthyroidism	hyperthyroid	rs6921236	6	32577932	A	G	0.24428	0.038811	0.970388	9.49622	3.19e-10	14	FALSE	HLA-DQA1	18024
Hyperthyroidism	hyperthyroid	rs36233206	6	32578059	C	G	0.207785	0.034331	0.963614	8.83294	1.47e-09	14	FALSE	HLA-DQA1	17897
Hyperthyroidism	hyperthyroid	rs674313	6	32578082	C	T	-0.325078	0.051731	0.767643	9.4681	3.4e-10	14	FALSE	HLA-DQA1	17874
Hyperthyroidism	hyperthyroid	rs13206639	6	32578100	G	A	0.327219	0.038033	0.906177	17.0878	8.17e-18	14	FALSE	HLA-DQA1	17856
Hyperthyroidism	hyperthyroid	rs9271176	6	32578127	A	G	-0.086906	0.012629	0.381618	11.2119	6.14e-12	14	FALSE	HLA-DQA1	17829
Hyperthyroidism	hyperthyroid	rs1281937	6	32578143	T	C	-0.300317	0.053714	0.745099	7.63596	2.31e-08	14	FALSE	HLA-DQA1	17813
Hyperthyroidism	hyperthyroid	rs9271187	6	32578314	T	C	-0.298466	0.050195	0.751594	8.5492	2.82e-09	14	FALSE	HLA-DQA1	17642
Hyperthyroidism	hyperthyroid	rs9271188	6	32578320	C	T	-0.298503	0.050229	0.751608	8.54051	2.88e-09	14	FALSE	HLA-DQA1	17636
Hyperthyroidism	hyperthyroid	rs9271190	6	32578369	C	A	-0.298286	0.049815	0.751559	8.66009	2.19e-09	14	FALSE	HLA-DQA1	17587
Hyperthyroidism	hyperthyroid	rs3997869	6	32578632	C	T	0.082848	0.013348	0.69387	9.25375	5.58e-10	14	FALSE	HLA-DQA1	17324
Hyperthyroidism	hyperthyroid	rs5021728	6	32578653	A	G	-0.298178	0.049972	0.751841	8.60443	2.49e-09	14	FALSE	HLA-DQA1	17303
Hyperthyroidism	hyperthyroid	rs5021729	6	32578656	C	T	-0.298601	0.050191	0.752229	8.55777	2.77e-09	14	FALSE	HLA-DQA1	17300
Hyperthyroidism	hyperthyroid	rs502917	6	32578917	A	T	-0.298141	0.049758	0.751727	8.67062	2.13e-09	14	FALSE	HLA-DQA1	17039
Hyperthyroidism	hyperthyroid	rs502771	6	32578970	T	C	-0.297939	0.049779	0.75159	8.65308	2.22e-09	14	FALSE	HLA-DQA1	16986
Hyperthyroidism	hyperthyroid	rs502055	6	32579003	T	C	-0.34963	0.020097	0.733367	67.0089	9.8e-68	14	FALSE	HLA-DQA1	16953
Hyperthyroidism	hyperthyroid	rs4546475	6	32579285	A	C	-0.349075	0.020107	0.733416	66.7369	1.83e-67	14	FALSE	HLA-DQA1	16671
Hyperthyroidism	hyperthyroid	rs582591	6	32579373	G	A	-0.388312	0.020579	0.761379	78.6377	2.3e-79	14	FALSE	HLA-DQA1	16583
Hyperthyroidism	hyperthyroid	rs6932265	6	32579441	G	T	0.33022	0.028098	0.847174	31.1285	7.44e-32	14	FALSE	HLA-DQA1	16515
Hyperthyroidism	hyperthyroid	rs476829	6	32579444	T	A	0.250796	0.01895	0.543036	39.2177	6.06e-40	14	FALSE	HLA-DQA1	16512
Hyperthyroidism	hyperthyroid	rs583177	6	32579567	C	A	-0.298342	0.049991	0.75155	8.60701	2.47e-09	14	FALSE	HLA-DQA1	16389
Hyperthyroidism	hyperthyroid	rs9271237	6	32579651	A	G	-0.298829	0.050417	0.750952	8.49906	3.17e-09	14	FALSE	HLA-DQA1	16305
Hyperthyroidism	hyperthyroid	rs117316263	6	32579695	A	G	0.244608	0.038811	0.970385	9.51972	3.02e-10	14	FALSE	HLA-DQA1	16261
Hyperthyroidism	hyperthyroid	rs9271238	6	32579702	C	T	-0.29879	0.050378	0.751053	8.50928	3.1e-09	14	FALSE	HLA-DQA1	16254
Hyperthyroidism	hyperthyroid	rs3104421	6	32580007	G	A	-0.298926	0.050514	0.751288	8.47426	3.36e-09	14	FALSE	HLA-DQA1	15949
Hyperthyroidism	hyperthyroid	rs116714077	6	32580019	C	T	0.208243	0.034314	0.963587	8.87715	1.33e-09	14	FALSE	HLA-DQA1	15937
Hyperthyroidism	hyperthyroid	rs3104420	6	32580028	G	A	-0.298931	0.050519	0.751309	8.47281	3.37e-09	14	FALSE	HLA-DQA1	15928
Hyperthyroidism	hyperthyroid	rs115035141	6	32580032	C	T	0.208243	0.034314	0.963587	8.87718	1.33e-09	14	FALSE	HLA-DQA1	15924
Hyperthyroidism	hyperthyroid	rs80343249	6	32580268	G	A	0.208272	0.034314	0.963586	8.87938	1.32e-09	14	FALSE	HLA-DQA1	15688
Hyperthyroidism	hyperthyroid	rs2858862	6	32580321	C	T	-0.349629	0.020131	0.732413	66.7859	1.64e-67	14	FALSE	HLA-DQA1	15635
Hyperthyroidism	hyperthyroid	rs2647094	6	32580322	A	G	-0.349629	0.020131	0.732413	66.7859	1.64e-67	14	FALSE	HLA-DQA1	15634
Hyperthyroidism	hyperthyroid	rs2858861	6	32580331	C	T	0.250675	0.018927	0.542448	39.2737	5.32e-40	14	FALSE	HLA-DQA1	15625
Hyperthyroidism	hyperthyroid	rs9368730	6	32580502	G	A	0.244739	0.038813	0.970385	9.52827	2.96e-10	14	FALSE	HLA-DQA1	15454
Hyperthyroidism	hyperthyroid	rs9271261	6	32580571	C	T	-0.298234	0.049819	0.751749	8.6562	2.21e-09	14	FALSE	HLA-DQA1	15385
Hyperthyroidism	hyperthyroid	rs13212015	6	32580580	T	C	0.291558	0.030866	0.899653	20.4262	3.75e-21	14	FALSE	HLA-DQA1	15376
Hyperthyroidism	hyperthyroid	rs9271262	6	32580585	A	G	-0.298788	0.050375	0.751236	8.5101	3.09e-09	14	FALSE	HLA-DQA1	15371
Hyperthyroidism	hyperthyroid	rs7449585	6	32580591	G	C	0.082152	0.013341	0.692876	9.12	7.59e-10	14	FALSE	HLA-DQA1	15365
Hyperthyroidism	hyperthyroid	rs28383216	6	32580596	T	C	0.291556	0.030864	0.899654	20.428	3.73e-21	14	FALSE	HLA-DQA1	15360
Hyperthyroidism	hyperthyroid	rs9271263	6	32580632	T	C	-0.299331	0.050921	0.751502	8.3709	4.26e-09	14	FALSE	HLA-DQA1	15324
Hyperthyroidism	hyperthyroid	rs2395516	6	32580657	T	C	0.108205	0.012949	0.657508	16.1673	6.8e-17	14	FALSE	HLA-DQA1	15299
Hyperthyroidism	hyperthyroid	rs7451882	6	32580692	T	G	0.208316	0.034314	0.963585	8.88265	1.31e-09	14	FALSE	HLA-DQA1	15264
Hyperthyroidism	hyperthyroid	rs12192104	6	32580703	A	C	0.327318	0.038158	0.906187	16.9919	1.02e-17	14	FALSE	HLA-DQA1	15253
Hyperthyroidism	hyperthyroid	rs7449587	6	32580736	G	A	0.208328	0.034314	0.963585	8.88378	1.31e-09	14	FALSE	HLA-DQA1	15220
Hyperthyroidism	hyperthyroid	rs9271267	6	32580790	T	C	-0.299265	0.050838	0.750954	8.39265	4.05e-09	14	FALSE	HLA-DQA1	15166
Hyperthyroidism	hyperthyroid	rs9271268	6	32580806	G	A	-0.155484	0.01267	0.650516	33.8561	1.39e-34	14	FALSE	HLA-DQA1	15150
Hyperthyroidism	hyperthyroid	rs9271269	6	32580820	G	T	-0.155279	0.012669	0.65057	33.773	1.69e-34	14	FALSE	HLA-DQA1	15136
Hyperthyroidism	hyperthyroid	rs9271270	6	32580869	C	G	-0.299534	0.050926	0.751209	8.37982	4.17e-09	14	FALSE	HLA-DQA1	15087
Hyperthyroidism	hyperthyroid	rs9271272	6	32580894	T	C	-0.1554	0.012701	0.651238	33.6606	2.18e-34	14	FALSE	HLA-DQA1	15062
Hyperthyroidism	hyperthyroid	rs9271273	6	32580902	G	A	-0.155211	0.012708	0.651416	33.5451	2.85e-34	14	FALSE	HLA-DQA1	15054
Hyperthyroidism	hyperthyroid	rs12192221	6	32580928	A	G	0.311061	0.053077	0.903907	8.3243	4.74e-09	14	FALSE	HLA-DQA1	15028
Hyperthyroidism	hyperthyroid	rs9271274	6	32580935	A	C	-0.155374	0.012719	0.652515	33.5527	2.8e-34	14	FALSE	HLA-DQA1	15021
Hyperthyroidism	hyperthyroid	rs9271275	6	32580961	A	T	-0.156818	0.012762	0.653377	33.9418	1.14e-34	14	FALSE	HLA-DQA1	14995
Hyperthyroidism	hyperthyroid	rs9271276	6	32580971	A	C	-0.15679	0.01277	0.653601	33.8858	1.3e-34	14	FALSE	HLA-DQA1	14985
Hyperthyroidism	hyperthyroid	rs9271277	6	32580998	T	C	-0.154648	0.012737	0.652383	33.1577	6.95e-34	14	FALSE	HLA-DQA1	14958
Hyperthyroidism	hyperthyroid	rs3129747	6	32581008	T	C	0.108324	0.012987	0.657299	16.1108	7.75e-17	14	FALSE	HLA-DQA1	14948
Hyperthyroidism	hyperthyroid	rs3129748	6	32581015	T	A	0.108122	0.012986	0.65772	16.0543	8.82e-17	14	FALSE	HLA-DQA1	14941
Hyperthyroidism	hyperthyroid	rs9271278	6	32581016	A	G	-0.154675	0.012716	0.651781	33.2756	5.3e-34	14	FALSE	HLA-DQA1	14940
Hyperthyroidism	hyperthyroid	rs9271279	6	32581018	A	G	-0.154682	0.012716	0.651782	33.2789	5.26e-34	14	FALSE	HLA-DQA1	14938
Hyperthyroidism	hyperthyroid	rs3104418	6	32581021	G	A	0.108127	0.012986	0.657709	16.0575	8.76e-17	14	FALSE	HLA-DQA1	14935
Hyperthyroidism	hyperthyroid	rs3104417	6	32581022	T	A	0.108129	0.012986	0.657708	16.0579	8.75e-17	14	FALSE	HLA-DQA1	14934
Hyperthyroidism	hyperthyroid	rs9271280	6	32581047	T	A	-0.299526	0.050786	0.751191	8.42183	3.79e-09	14	FALSE	HLA-DQA1	14909
Hyperthyroidism	hyperthyroid	rs9271281	6	32581059	C	T	-0.154581	0.012693	0.650832	33.3552	4.41e-34	14	FALSE	HLA-DQA1	14897
Hyperthyroidism	hyperthyroid	rs9271282	6	32581062	T	C	-0.154656	0.012694	0.650866	33.3826	4.14e-34	14	FALSE	HLA-DQA1	14894
Hyperthyroidism	hyperthyroid	rs9271283	6	32581092	T	A	-0.154844	0.012685	0.651282	33.5041	3.13e-34	14	FALSE	HLA-DQA1	14864
Hyperthyroidism	hyperthyroid	rs35759989	6	32581096	T	C	0.208408	0.034314	0.963582	8.89023	1.29e-09	14	FALSE	HLA-DQA1	14860
Hyperthyroidism	hyperthyroid	rs9271284	6	32581190	T	C	-0.154635	0.012671	0.651224	33.4921	3.22e-34	14	FALSE	HLA-DQA1	14766
Hyperthyroidism	hyperthyroid	rs9271285	6	32581193	A	G	-0.154635	0.012671	0.651224	33.4921	3.22e-34	14	FALSE	HLA-DQA1	14763
Hyperthyroidism	hyperthyroid	rs9271286	6	32581221	G	A	-0.155033	0.012653	0.651624	33.751	1.77e-34	14	FALSE	HLA-DQA1	14735
Hyperthyroidism	hyperthyroid	rs12212951	6	32581233	T	C	0.291766	0.031093	0.89968	20.1692	6.77e-21	14	FALSE	HLA-DQA1	14723
Hyperthyroidism	hyperthyroid	rs9271287	6	32581253	A	G	-0.154926	0.012651	0.651586	33.7178	1.91e-34	14	FALSE	HLA-DQA1	14703
Hyperthyroidism	hyperthyroid	rs9271288	6	32581260	A	G	-0.154639	0.01267	0.651208	33.4984	3.17e-34	14	FALSE	HLA-DQA1	14696
Hyperthyroidism	hyperthyroid	rs9271289	6	32581305	C	T	-0.154361	0.012659	0.651773	33.437	3.66e-34	14	FALSE	HLA-DQA1	14651
Hyperthyroidism	hyperthyroid	rs9271291	6	32581335	G	A	-0.155328	0.012662	0.650938	33.8295	1.48e-34	14	FALSE	HLA-DQA1	14621
Hyperthyroidism	hyperthyroid	rs9271292	6	32581350	T	C	-0.154992	0.012651	0.651353	33.7469	1.79e-34	14	FALSE	HLA-DQA1	14606
Hyperthyroidism	hyperthyroid	rs10947319	6	32581454	C	T	0.291826	0.031382	0.899715	19.823	1.5e-20	14	FALSE	HLA-DQA1	14502
Hyperthyroidism	hyperthyroid	rs9271293	6	32581459	G	T	-0.155206	0.012665	0.651164	33.76	1.74e-34	14	FALSE	HLA-DQA1	14497
Hyperthyroidism	hyperthyroid	rs9271294	6	32581461	A	G	-0.155206	0.012665	0.651164	33.76	1.74e-34	14	FALSE	HLA-DQA1	14495
Hyperthyroidism	hyperthyroid	rs9271295	6	32581467	T	C	-0.155693	0.012658	0.651879	34.0024	9.94e-35	14	FALSE	HLA-DQA1	14489
Hyperthyroidism	hyperthyroid	rs10947320	6	32581491	C	T	0.330215	0.041912	0.908744	14.4598	3.47e-15	14	FALSE	HLA-DQA1	14465
Hyperthyroidism	hyperthyroid	rs9271296	6	32581501	A	G	-0.155165	0.012664	0.651163	33.7522	1.77e-34	14	FALSE	HLA-DQA1	14455
Hyperthyroidism	hyperthyroid	rs9271299	6	32581537	G	C	-0.155146	0.01266	0.650826	33.7614	1.73e-34	14	FALSE	HLA-DQA1	14419
Hyperthyroidism	hyperthyroid	rs9271301	6	32581614	C	T	-0.298373	0.04996	0.751796	8.61862	2.41e-09	14	FALSE	HLA-DQA1	14342
Hyperthyroidism	hyperthyroid	rs9271302	6	32581621	T	C	-0.155287	0.012675	0.650451	33.7438	1.8e-34	14	FALSE	HLA-DQA1	14335
Hyperthyroidism	hyperthyroid	rs73728237	6	32581628	C	T	0.208419	0.034312	0.963576	8.89209	1.28e-09	14	FALSE	HLA-DQA1	14328
Hyperthyroidism	hyperthyroid	rs9271304	6	32581648	G	A	-0.1551	0.012681	0.650782	33.6344	2.32e-34	14	FALSE	HLA-DQA1	14308
Hyperthyroidism	hyperthyroid	rs9271305	6	32581649	C	T	-0.1551	0.012681	0.650782	33.6344	2.32e-34	14	FALSE	HLA-DQA1	14307
Hyperthyroidism	hyperthyroid	rs9271306	6	32581658	A	G	-0.1551	0.012681	0.650781	33.6342	2.32e-34	14	FALSE	HLA-DQA1	14298
Hyperthyroidism	hyperthyroid	rs28362365	6	32581682	A	C	-0.307292	0.026829	0.787838	29.6126	2.44e-30	14	FALSE	HLA-DQA1	14274
Hyperthyroidism	hyperthyroid	rs28362366	6	32581683	C	T	-0.307292	0.026829	0.787838	29.6126	2.44e-30	14	FALSE	HLA-DQA1	14273
Hyperthyroidism	hyperthyroid	rs9271307	6	32581694	G	A	-0.155258	0.012657	0.651552	33.8261	1.49e-34	14	FALSE	HLA-DQA1	14262
Hyperthyroidism	hyperthyroid	rs2894275	6	32581754	T	G	-0.146705	0.018934	0.578261	14.0109	9.75e-15	14	FALSE	HLA-DQA1	14202
Hyperthyroidism	hyperthyroid	rs2395223	6	32581778	C	T	-0.146714	0.018934	0.578259	14.0128	9.71e-15	14	FALSE	HLA-DQA1	14178
Hyperthyroidism	hyperthyroid	rs522308	6	32581922	C	T	0.190396	0.022946	0.732828	15.9506	1.12e-16	14	FALSE	HLA-DQA1	14034
Hyperthyroidism	hyperthyroid	rs34704034	6	32581929	A	G	0.208474	0.034311	0.963579	8.89648	1.27e-09	14	FALSE	HLA-DQA1	14027
Hyperthyroidism	hyperthyroid	rs521512	6	32581982	T	C	-0.154805	0.012647	0.651407	33.6863	2.06e-34	14	FALSE	HLA-DQA1	13974
Hyperthyroidism	hyperthyroid	rs56361357	6	32581996	C	A	0.207985	0.034319	0.963598	8.85433	1.4e-09	14	FALSE	HLA-DQA1	13960
Hyperthyroidism	hyperthyroid	rs641685	6	32582003	G	A	-0.155065	0.012649	0.651468	33.7832	1.65e-34	14	FALSE	HLA-DQA1	13953
Hyperthyroidism	hyperthyroid	rs642093	6	32582075	G	A	-0.337089	0.050122	0.775313	10.7411	1.81e-11	14	FALSE	HLA-DQA1	13881
Hyperthyroidism	hyperthyroid	rs5004275	6	32582190	G	A	-0.154865	0.012648	0.651391	33.7039	1.98e-34	14	FALSE	HLA-DQA1	13766
Hyperthyroidism	hyperthyroid	rs2858859	6	32582275	G	A	-0.154793	0.012647	0.651396	33.6792	2.09e-34	14	FALSE	HLA-DQA1	13681
Hyperthyroidism	hyperthyroid	rs73728240	6	32582320	A	T	0.208478	0.034311	0.963578	8.89681	1.27e-09	14	FALSE	HLA-DQA1	13636
Hyperthyroidism	hyperthyroid	rs5004276	6	32582332	G	A	-0.155121	0.012649	0.651463	33.8096	1.55e-34	14	FALSE	HLA-DQA1	13624
Hyperthyroidism	hyperthyroid	rs5004277	6	32582354	C	T	-0.155714	0.012659	0.651709	34.0102	9.77e-35	14	FALSE	HLA-DQA1	13602
Hyperthyroidism	hyperthyroid	rs5004278	6	32582401	G	C	-0.122454	0.012485	0.615758	21.9533	1.11e-22	14	FALSE	HLA-DQA1	13555
Hyperthyroidism	hyperthyroid	rs5004279	6	32582406	G	C	-0.12243	0.012486	0.615765	21.944	1.14e-22	14	FALSE	HLA-DQA1	13550
Hyperthyroidism	hyperthyroid	rs28614783	6	32582434	C	T	0.208473	0.034312	0.963579	8.89639	1.27e-09	14	FALSE	HLA-DQA1	13522
Hyperthyroidism	hyperthyroid	rs7451962	6	32582435	G	A	-0.15552	0.012651	0.651461	33.9663	1.08e-34	14	FALSE	HLA-DQA1	13521
Hyperthyroidism	hyperthyroid	rs9271322	6	32582451	C	T	-0.29828	0.049824	0.751704	8.65705	2.2e-09	14	FALSE	HLA-DQA1	13505
Hyperthyroidism	hyperthyroid	rs9271324	6	32582482	C	G	-0.154246	0.012684	0.652455	33.2624	5.47e-34	14	FALSE	HLA-DQA1	13474
Hyperthyroidism	hyperthyroid	rs9271325	6	32582513	C	G	-0.109849	0.01228	0.578746	18.4059	3.93e-19	14	FALSE	HLA-DQA1	13443
Hyperthyroidism	hyperthyroid	rs9271326	6	32582527	C	T	-0.298737	0.050143	0.750953	8.58008	2.63e-09	14	FALSE	HLA-DQA1	13429
Hyperthyroidism	hyperthyroid	rs9271327	6	32582533	G	C	-0.155137	0.012665	0.650618	33.731	1.86e-34	14	FALSE	HLA-DQA1	13423
Hyperthyroidism	hyperthyroid	rs9271328	6	32582548	A	G	-0.121531	0.012489	0.614315	21.625	2.37e-22	14	FALSE	HLA-DQA1	13408
Hyperthyroidism	hyperthyroid	rs13204736	6	32582603	G	T	0.25692	0.022084	0.701414	30.521	3.01e-31	14	FALSE	HLA-DQA1	13353
Hyperthyroidism	hyperthyroid	rs9271329	6	32582635	A	G	-0.15526	0.012665	0.650591	33.7837	1.65e-34	14	FALSE	HLA-DQA1	13321
Hyperthyroidism	hyperthyroid	rs9271330	6	32582640	G	A	-0.298757	0.050412	0.750922	8.49698	3.18e-09	14	FALSE	HLA-DQA1	13316
Hyperthyroidism	hyperthyroid	rs9271331	6	32582672	C	T	-0.156697	0.012663	0.652342	34.4078	3.91e-35	14	FALSE	HLA-DQA1	13284
Hyperthyroidism	hyperthyroid	rs9271332	6	32582674	T	C	-0.155298	0.012653	0.651477	33.8617	1.38e-34	14	FALSE	HLA-DQA1	13282
Hyperthyroidism	hyperthyroid	rs9271333	6	32582678	C	T	-0.29859	0.050062	0.751856	8.59782	2.52e-09	14	FALSE	HLA-DQA1	13278
Hyperthyroidism	hyperthyroid	rs9271334	6	32582711	A	C	-0.298438	0.05002	0.751752	8.60292	2.5e-09	14	FALSE	HLA-DQA1	13245
Hyperthyroidism	hyperthyroid	rs149902168	6	32582761	A	C	0.234237	0.039567	0.971882	8.48007	3.31e-09	14	FALSE	HLA-DQA1	13195
Hyperthyroidism	hyperthyroid	rs13204672	6	32582796	A	G	0.291633	0.030948	0.899648	20.3323	4.65e-21	14	FALSE	HLA-DQA1	13160
Hyperthyroidism	hyperthyroid	rs9271336	6	32582877	G	A	-0.152935	0.012718	0.635874	32.5424	2.87e-33	14	FALSE	HLA-DQA1	13079
Hyperthyroidism	hyperthyroid	rs9271337	6	32582881	C	T	-0.152888	0.012718	0.635887	32.5262	2.98e-33	14	FALSE	HLA-DQA1	13075
Hyperthyroidism	hyperthyroid	rs9271338	6	32582885	T	G	-0.152924	0.012718	0.635897	32.5396	2.89e-33	14	FALSE	HLA-DQA1	13071
Hyperthyroidism	hyperthyroid	rs9271339	6	32582891	T	C	-0.152993	0.012722	0.635998	32.5474	2.84e-33	14	FALSE	HLA-DQA1	13065
Hyperthyroidism	hyperthyroid	rs117356394	6	32582897	A	G	0.255403	0.040366	0.971894	9.58877	2.58e-10	14	FALSE	HLA-DQA1	13059
Hyperthyroidism	hyperthyroid	rs9271340	6	32582932	T	C	-0.120275	0.012513	0.616347	21.1192	7.6e-22	14	FALSE	HLA-DQA1	13024
Hyperthyroidism	hyperthyroid	rs118008956	6	32582998	T	C	0.245373	0.038874	0.970427	9.54647	2.84e-10	14	FALSE	HLA-DQA1	12958
Hyperthyroidism	hyperthyroid	rs6917212	6	32583005	C	G	-0.159383	0.012591	0.643662	35.9595	1.1e-36	14	FALSE	HLA-DQA1	12951
Hyperthyroidism	hyperthyroid	rs13204933	6	32583026	A	G	0.291626	0.030939	0.899648	20.3424	4.55e-21	14	FALSE	HLA-DQA1	12930
Hyperthyroidism	hyperthyroid	rs3129755	6	32583057	A	G	0.224389	0.022321	0.403583	23.0205	9.54e-24	14	FALSE	HLA-DQA1	12899
Hyperthyroidism	hyperthyroid	rs9271342	6	32583122	G	C	-0.337399	0.050612	0.775152	10.566	2.72e-11	14	FALSE	HLA-DQA1	12834
Hyperthyroidism	hyperthyroid	rs4959105	6	32583146	C	T	0.102104	0.012904	0.650519	14.5769	2.65e-15	14	FALSE	HLA-DQA1	12810
Hyperthyroidism	hyperthyroid	rs7756741	6	32583198	T	A	-0.338254	0.051466	0.774569	10.2906	5.12e-11	14	FALSE	HLA-DQA1	12758
Hyperthyroidism	hyperthyroid	rs28383221	6	32583212	A	G	0.219077	0.022211	0.391904	22.194	6.4e-23	14	FALSE	HLA-DQA1	12744
Hyperthyroidism	hyperthyroid	rs13208475	6	32583255	C	T	0.291402	0.01984	0.876067	48.0639	8.63e-49	14	FALSE	HLA-DQA1	12701
Hyperthyroidism	hyperthyroid	rs13208697	6	32583274	G	T	0.291392	0.01984	0.87607	48.0608	8.69e-49	14	FALSE	HLA-DQA1	12682
Hyperthyroidism	hyperthyroid	rs7760731	6	32583401	C	A	-0.337318	0.050574	0.775248	10.5762	2.65e-11	14	FALSE	HLA-DQA1	12555
Hyperthyroidism	hyperthyroid	rs28383222	6	32583405	G	A	0.292039	0.030283	0.89964	21.2535	5.58e-22	14	FALSE	HLA-DQA1	12551
Hyperthyroidism	hyperthyroid	rs28752513	6	32583459	A	C	0.327257	0.038054	0.906216	17.0743	8.43e-18	14	FALSE	HLA-DQA1	12497
Hyperthyroidism	hyperthyroid	rs28383223	6	32583477	C	T	0.21995	0.023085	0.392716	20.7672	1.71e-21	14	FALSE	HLA-DQA1	12479
Hyperthyroidism	hyperthyroid	rs28752514	6	32583576	T	C	0.219676	0.023876	0.393363	19.4226	3.78e-20	14	FALSE	HLA-DQA1	12380
Hyperthyroidism	hyperthyroid	rs28752515	6	32583603	G	A	0.220242	0.023292	0.392875	20.4656	3.42e-21	14	FALSE	HLA-DQA1	12353
Hyperthyroidism	hyperthyroid	rs28752516	6	32583611	A	G	0.224393	0.022211	0.400594	23.2395	5.76e-24	14	FALSE	HLA-DQA1	12345
Hyperthyroidism	hyperthyroid	rs28383224	6	32583653	A	G	0.219204	0.022655	0.392081	21.3895	4.08e-22	14	FALSE	HLA-DQA1	12303
Hyperthyroidism	hyperthyroid	rs77015620	6	32583783	A	G	0.212589	0.034438	0.963658	9.16096	6.9e-10	14	FALSE	HLA-DQA1	12173
Hyperthyroidism	hyperthyroid	rs1846190	6	32583813	G	A	0.127603	0.013681	0.715508	19.9369	1.16e-20	14	FALSE	HLA-DQA1	12143
Hyperthyroidism	hyperthyroid	rs28383225	6	32583824	T	C	0.29142	0.030702	0.899665	20.6163	2.42e-21	14	FALSE	HLA-DQA1	12132
Hyperthyroidism	hyperthyroid	rs28383226	6	32583899	A	G	0.32723	0.038025	0.906228	17.0958	8.02e-18	14	FALSE	HLA-DQA1	12057
Hyperthyroidism	hyperthyroid	rs117477741	6	32583910	A	T	0.241392	0.038646	0.970194	9.36287	4.34e-10	14	FALSE	HLA-DQA1	12046
Hyperthyroidism	hyperthyroid	rs33964890	6	32583919	T	C	0.07608	0.013281	0.686912	7.98272	1.04e-08	14	FALSE	HLA-DQA1	12037
Hyperthyroidism	hyperthyroid	rs117552038	6	32583937	C	G	0.241401	0.038644	0.970193	9.36422	4.32e-10	14	FALSE	HLA-DQA1	12019
Hyperthyroidism	hyperthyroid	rs9271352	6	32583938	T	C	-0.393598	0.018475	0.804906	99.9263	1.19e-100	14	FALSE	HLA-DQA1	12018
Hyperthyroidism	hyperthyroid	rs33915496	6	32583979	A	G	0.102125	0.012909	0.650757	14.5736	2.67e-15	14	FALSE	HLA-DQA1	11977
Hyperthyroidism	hyperthyroid	rs28383227	6	32583982	G	A	0.29146	0.030752	0.899681	20.5582	2.77e-21	14	FALSE	HLA-DQA1	11974
Hyperthyroidism	hyperthyroid	rs28383228	6	32583993	T	A	0.291446	0.030733	0.899662	20.581	2.62e-21	14	FALSE	HLA-DQA1	11963
Hyperthyroidism	hyperthyroid	rs28383229	6	32584024	A	G	0.327231	0.038023	0.90621	17.0983	7.97e-18	14	FALSE	HLA-DQA1	11932
Hyperthyroidism	hyperthyroid	rs28383230	6	32584088	T	C	0.219904	0.023028	0.392542	20.8572	1.39e-21	14	FALSE	HLA-DQA1	11868
Hyperthyroidism	hyperthyroid	rs28383231	6	32584099	C	T	0.219902	0.023031	0.392556	20.8507	1.41e-21	14	FALSE	HLA-DQA1	11857
Hyperthyroidism	hyperthyroid	rs28383232	6	32584108	C	T	0.292487	0.029818	0.899623	21.9591	1.1e-22	14	FALSE	HLA-DQA1	11848
Hyperthyroidism	hyperthyroid	rs73730369	6	32584133	T	C	0.208234	0.034349	0.96365	8.85982	1.38e-09	14	FALSE	HLA-DQA1	11823
Hyperthyroidism	hyperthyroid	rs28383233	6	32584153	G	A	0.2192	0.022246	0.392234	22.1497	7.08e-23	14	FALSE	HLA-DQA1	11803
Hyperthyroidism	hyperthyroid	rs28383234	6	32584183	A	C	0.288334	0.02666	0.827118	26.5032	3.14e-27	14	FALSE	HLA-DQA1	11773
Hyperthyroidism	hyperthyroid	rs28383235	6	32584184	T	C	0.335326	0.031072	0.874156	26.3932	4.04e-27	14	FALSE	HLA-DQA1	11772
Hyperthyroidism	hyperthyroid	rs28383236	6	32584188	T	G	0.219665	0.022896	0.392815	21.0439	9.04e-22	14	FALSE	HLA-DQA1	11768
Hyperthyroidism	hyperthyroid	rs34077986	6	32584191	T	C	0.134386	0.012253	0.484497	27.2285	5.91e-28	14	FALSE	HLA-DQA1	11765
Hyperthyroidism	hyperthyroid	rs33932178	6	32584313	C	G	0.102012	0.012905	0.650626	14.5518	2.81e-15	14	FALSE	HLA-DQA1	11643
Hyperthyroidism	hyperthyroid	rs28383241	6	32584319	C	A	0.219943	0.023069	0.392693	20.7934	1.61e-21	14	FALSE	HLA-DQA1	11637
Hyperthyroidism	hyperthyroid	rs28383242	6	32584325	A	G	0.219944	0.023069	0.392693	20.7926	1.61e-21	14	FALSE	HLA-DQA1	11631
Hyperthyroidism	hyperthyroid	rs28359884	6	32584330	C	A	0.200376	0.019414	0.494374	24.2168	6.07e-25	14	FALSE	HLA-DQA1	11626
Hyperthyroidism	hyperthyroid	rs28383243	6	32584410	T	G	0.289819	0.032257	0.89986	18.5605	2.75e-19	14	FALSE	HLA-DQA1	11546
Hyperthyroidism	hyperthyroid	rs2647092	6	32584440	C	T	-0.338302	0.051598	0.774749	10.2442	5.7e-11	14	FALSE	HLA-DQA1	11516
Hyperthyroidism	hyperthyroid	rs28383244	6	32584462	G	A	0.289327	0.032779	0.900616	17.9418	1.14e-18	14	FALSE	HLA-DQA1	11494
Hyperthyroidism	hyperthyroid	rs28383245	6	32584479	T	C	0.290851	0.031442	0.900427	19.6246	2.37e-20	14	FALSE	HLA-DQA1	11477
Hyperthyroidism	hyperthyroid	rs28383246	6	32584482	G	A	0.290839	0.031424	0.900413	19.6441	2.27e-20	14	FALSE	HLA-DQA1	11474
Hyperthyroidism	hyperthyroid	rs28383247	6	32584525	G	A	0.293637	0.029238	0.900738	22.9765	1.06e-23	14	FALSE	HLA-DQA1	11431
Hyperthyroidism	hyperthyroid	rs28752517	6	32584583	T	A	0.289117	0.033237	0.899605	17.4498	3.55e-18	14	FALSE	HLA-DQA1	11373
Hyperthyroidism	hyperthyroid	rs28752518	6	32584588	A	G	0.289117	0.033237	0.899605	17.4498	3.55e-18	14	FALSE	HLA-DQA1	11368
Hyperthyroidism	hyperthyroid	rs3129758	6	32584625	A	G	-0.112584	0.012581	0.41795	18.4182	3.82e-19	14	FALSE	HLA-DQA1	11331
Hyperthyroidism	hyperthyroid	rs28752519	6	32584705	T	C	0.291646	0.031321	0.899694	19.8726	1.34e-20	14	FALSE	HLA-DQA1	11251
Hyperthyroidism	hyperthyroid	rs73730375	6	32584708	A	G	0.208417	0.034312	0.963582	8.89192	1.28e-09	14	FALSE	HLA-DQA1	11248
Hyperthyroidism	hyperthyroid	rs28752521	6	32584767	C	T	0.291777	0.031157	0.899657	20.091	8.11e-21	14	FALSE	HLA-DQA1	11189
Hyperthyroidism	hyperthyroid	rs28752522	6	32584768	G	A	0.291527	0.031395	0.899678	19.7675	1.71e-20	14	FALSE	HLA-DQA1	11188
Hyperthyroidism	hyperthyroid	rs685244	6	32584769	A	G	0.220011	0.023131	0.392607	20.6984	2e-21	14	FALSE	HLA-DQA1	11187
Hyperthyroidism	hyperthyroid	rs28752523	6	32584772	C	T	0.282419	0.03691	0.863407	13.6823	2.08e-14	14	FALSE	HLA-DQA1	11184
Hyperthyroidism	hyperthyroid	rs28752524	6	32584862	G	A	0.291726	0.0311	0.899672	20.155	7e-21	14	FALSE	HLA-DQA1	11094
Hyperthyroidism	hyperthyroid	rs28752525	6	32584868	G	C	0.291726	0.0311	0.899672	20.155	7e-21	14	FALSE	HLA-DQA1	11088
Hyperthyroidism	hyperthyroid	rs28752527	6	32584928	C	T	0.219573	0.022707	0.39326	21.3644	4.32e-22	14	FALSE	HLA-DQA1	11028
Hyperthyroidism	hyperthyroid	rs73730378	6	32584969	A	G	0.20841	0.034312	0.963582	8.89133	1.28e-09	14	FALSE	HLA-DQA1	10987
Hyperthyroidism	hyperthyroid	rs28752528	6	32585007	G	T	0.313969	0.055664	0.905457	7.75967	1.74e-08	14	FALSE	HLA-DQA1	10949
Hyperthyroidism	hyperthyroid	rs13213778	6	32585052	C	A	0.237176	0.039967	0.969902	8.51797	3.03e-09	14	FALSE	HLA-DQA1	10904
Hyperthyroidism	hyperthyroid	rs686250	6	32585055	A	G	0.225195	0.012396	0.387281	72.9687	1.07e-73	14	FALSE	HLA-DQA1	10901
Hyperthyroidism	hyperthyroid	rs28752534	6	32585068	T	C	0.178701	0.016256	0.654915	27.3502	4.46e-28	14	FALSE	HLA-DQA1	10888
Hyperthyroidism	hyperthyroid	rs9271358	6	32585131	A	T	-0.166042	0.022452	0.247717	12.8329	1.47e-13	14	FALSE	HLA-DQA1	10825
Hyperthyroidism	hyperthyroid	rs3129759	6	32585163	G	A	-0.127201	0.019807	0.366556	9.85704	1.39e-10	14	FALSE	HLA-DQA1	10793
Hyperthyroidism	hyperthyroid	rs13213821	6	32585199	A	G	0.122094	0.022311	0.7404	7.34237	4.55e-08	14	FALSE	HLA-DQA1	10757
Hyperthyroidism	hyperthyroid	rs146146117	6	32585288	C	T	0.325641	0.039347	0.914676	15.8727	1.34e-16	14	FALSE	HLA-DQA1	10668
Hyperthyroidism	hyperthyroid	rs62406305	6	32585371	G	A	0.197104	0.03368	0.902711	8.30262	4.98e-09	14	FALSE	HLA-DQA1	10585
Hyperthyroidism	hyperthyroid	rs13217434	6	32585388	G	C	0.122102	0.022311	0.740395	7.34342	4.54e-08	14	FALSE	HLA-DQA1	10568
Hyperthyroidism	hyperthyroid	rs28383248	6	32585489	G	A	0.544326	0.049383	0.93745	27.4929	3.21e-28	14	FALSE	HLA-DQA1	10467
Hyperthyroidism	hyperthyroid	rs28383249	6	32585500	C	T	0.366315	0.029358	0.858303	34.9666	1.08e-35	14	FALSE	HLA-DQA1	10456
Hyperthyroidism	hyperthyroid	rs76509496	6	32585502	C	T	0.209977	0.034269	0.963318	9.03607	9.2e-10	14	FALSE	HLA-DQA1	10454
Hyperthyroidism	hyperthyroid	rs28383250	6	32585525	A	T	0.303514	0.022559	0.90344	40.4965	3.19e-41	14	FALSE	HLA-DQA1	10431
Hyperthyroidism	hyperthyroid	rs28383251	6	32585567	C	T	0.291845	0.031201	0.899678	20.0458	9e-21	14	FALSE	HLA-DQA1	10389
Hyperthyroidism	hyperthyroid	rs28383252	6	32585574	C	T	0.291845	0.031201	0.899678	20.0458	9e-21	14	FALSE	HLA-DQA1	10382
Hyperthyroidism	hyperthyroid	rs28383253	6	32585589	C	T	0.291817	0.031283	0.899698	19.9417	1.14e-20	14	FALSE	HLA-DQA1	10367
Hyperthyroidism	hyperthyroid	rs114609017	6	32585632	G	A	0.209461	0.037258	0.969117	7.71326	1.94e-08	14	FALSE	HLA-DQA1	10324
Hyperthyroidism	hyperthyroid	rs28383254	6	32585638	A	C	0.292501	0.031555	0.899685	19.702	1.99e-20	14	FALSE	HLA-DQA1	10318
Hyperthyroidism	hyperthyroid	rs28383255	6	32585641	G	A	0.291727	0.031292	0.899693	19.9185	1.21e-20	14	FALSE	HLA-DQA1	10315
Hyperthyroidism	hyperthyroid	rs28383256	6	32585675	G	C	0.289954	0.029535	0.902013	21.9941	1.01e-22	14	FALSE	HLA-DQA1	10281
Hyperthyroidism	hyperthyroid	rs28383257	6	32585680	C	T	0.289954	0.029535	0.902013	21.9941	1.01e-22	14	FALSE	HLA-DQA1	10276
Hyperthyroidism	hyperthyroid	rs28383258	6	32585701	A	T	0.290002	0.029549	0.902004	21.9806	1.05e-22	14	FALSE	HLA-DQA1	10255
Hyperthyroidism	hyperthyroid	rs75483390	6	32585749	G	A	0.207182	0.034352	0.963659	8.77604	1.67e-09	14	FALSE	HLA-DQA1	10207
Hyperthyroidism	hyperthyroid	rs28383262	6	32585773	A	T	0.295343	0.035717	0.902701	15.8471	1.42e-16	14	FALSE	HLA-DQA1	10183
Hyperthyroidism	hyperthyroid	rs28383264	6	32585901	C	T	0.291766	0.031099	0.899636	20.1611	6.9e-21	14	FALSE	HLA-DQA1	10055
Hyperthyroidism	hyperthyroid	rs28383265	6	32585924	C	T	0.296204	0.036893	0.903224	14.985	1.04e-15	14	FALSE	HLA-DQA1	10032
Hyperthyroidism	hyperthyroid	rs28383267	6	32585978	A	G	0.293333	0.033524	0.903213	17.6462	2.26e-18	14	FALSE	HLA-DQA1	9978
Hyperthyroidism	hyperthyroid	rs28383269	6	32585995	T	C	0.292233	0.031682	0.899849	19.5171	3.04e-20	14	FALSE	HLA-DQA1	9961
Hyperthyroidism	hyperthyroid	rs28383270	6	32586024	A	G	0.291769	0.031104	0.899635	20.1552	6.99e-21	14	FALSE	HLA-DQA1	9932
Hyperthyroidism	hyperthyroid	rs35634576	6	32586148	T	C	0.240654	0.038666	0.969719	9.3008	5e-10	14	FALSE	HLA-DQA1	9808
Hyperthyroidism	hyperthyroid	rs28383272	6	32586207	T	A	0.291987	0.030855	0.899704	20.498	3.18e-21	14	FALSE	HLA-DQA1	9749
Hyperthyroidism	hyperthyroid	rs28383273	6	32586221	C	T	0.303511	0.044658	0.907079	10.9536	1.11e-11	14	FALSE	HLA-DQA1	9735
Hyperthyroidism	hyperthyroid	rs11751024	6	32586236	C	A	0.211398	0.03057	0.6016	11.3141	4.85e-12	14	FALSE	HLA-DQA1	9720
Hyperthyroidism	hyperthyroid	rs28383274	6	32586246	A	G	0.35166	0.028546	0.851564	34.1069	7.82e-35	14	FALSE	HLA-DQA1	9710
Hyperthyroidism	hyperthyroid	rs28383275	6	32586281	C	G	0.427833	0.036798	0.895061	30.4835	3.28e-31	14	FALSE	HLA-DQA1	9675
Hyperthyroidism	hyperthyroid	rs28383276	6	32586282	A	G	0.427833	0.036798	0.895061	30.4835	3.28e-31	14	FALSE	HLA-DQA1	9674
Hyperthyroidism	hyperthyroid	rs28383277	6	32586300	C	T	0.38528	0.040786	0.913678	20.4278	3.73e-21	14	FALSE	HLA-DQA1	9656
Hyperthyroidism	hyperthyroid	rs28383278	6	32586312	T	C	0.336698	0.035311	0.8961	20.7975	1.59e-21	14	FALSE	HLA-DQA1	9644
Hyperthyroidism	hyperthyroid	rs28383279	6	32586318	G	T	0.336777	0.035313	0.896104	20.8045	1.57e-21	14	FALSE	HLA-DQA1	9638
Hyperthyroidism	hyperthyroid	rs28383282	6	32586375	C	T	0.187919	0.02486	0.789871	13.372	4.25e-14	14	FALSE	HLA-DQA1	9581
Hyperthyroidism	hyperthyroid	rs11755689	6	32586376	A	G	0.235741	0.021011	0.666	28.4521	3.53e-29	14	FALSE	HLA-DQA1	9580
Hyperthyroidism	hyperthyroid	rs28383283	6	32586383	C	T	0.470384	0.042546	0.918853	27.6546	2.22e-28	14	FALSE	HLA-DQA1	9573
Hyperthyroidism	hyperthyroid	rs3135004	6	32586420	A	G	-0.273124	0.021439	0.310979	36.4088	3.9e-37	14	FALSE	HLA-DQA1	9536
Hyperthyroidism	hyperthyroid	rs13191494	6	32586432	G	C	0.312937	0.036145	0.900194	17.294	5.08e-18	14	FALSE	HLA-DQA1	9524
Hyperthyroidism	hyperthyroid	rs562462	6	32586437	T	C	-0.413186	0.020801	0.773941	87.0199	9.55e-88	14	FALSE	HLA-DQA1	9519
Hyperthyroidism	hyperthyroid	rs28383290	6	32586475	C	T	0.333538	0.028748	0.850822	30.3609	4.36e-31	14	FALSE	HLA-DQA1	9481
Hyperthyroidism	hyperthyroid	rs28383291	6	32586476	A	G	0.333538	0.028748	0.850822	30.3609	4.36e-31	14	FALSE	HLA-DQA1	9480
Hyperthyroidism	hyperthyroid	rs28383300	6	32586611	C	T	0.365075	0.028697	0.85229	36.31	4.9e-37	14	FALSE	HLA-DQA1	9345
Hyperthyroidism	hyperthyroid	rs28383301	6	32586631	C	T	0.320467	0.027751	0.844603	30.0861	8.2e-31	14	FALSE	HLA-DQA1	9325
Hyperthyroidism	hyperthyroid	rs28383302	6	32586639	A	G	0.320462	0.027751	0.844603	30.0852	8.22e-31	14	FALSE	HLA-DQA1	9317
Hyperthyroidism	hyperthyroid	rs28383303	6	32586648	A	G	0.319132	0.027756	0.844818	29.8336	1.47e-30	14	FALSE	HLA-DQA1	9308
Hyperthyroidism	hyperthyroid	rs35805541	6	32586675	T	C	0.208399	0.034312	0.963583	8.89046	1.29e-09	14	FALSE	HLA-DQA1	9281
Hyperthyroidism	hyperthyroid	rs28383304	6	32586720	C	T	0.29076	0.030066	0.900672	21.3676	4.29e-22	14	FALSE	HLA-DQA1	9236
Hyperthyroidism	hyperthyroid	rs28383305	6	32586721	T	G	0.284856	0.024532	0.84071	30.4081	3.91e-31	14	FALSE	HLA-DQA1	9235
Hyperthyroidism	hyperthyroid	rs28383306	6	32586739	A	T	0.327471	0.038285	0.906157	16.8992	1.26e-17	14	FALSE	HLA-DQA1	9217
Hyperthyroidism	hyperthyroid	rs28383307	6	32586755	C	T	0.282142	0.036586	0.863213	13.8866	1.3e-14	14	FALSE	HLA-DQA1	9201
Hyperthyroidism	hyperthyroid	rs28383308	6	32586782	C	T	0.291908	0.031302	0.899785	19.93	1.17e-20	14	FALSE	HLA-DQA1	9174
Hyperthyroidism	hyperthyroid	rs28383309	6	32586783	G	T	0.29183	0.031179	0.899565	20.0704	8.5e-21	14	FALSE	HLA-DQA1	9173
Hyperthyroidism	hyperthyroid	rs13191810	6	32586831	C	T	0.187679	0.026414	0.705694	11.9036	1.25e-12	14	FALSE	HLA-DQA1	9125
Hyperthyroidism	hyperthyroid	rs9271368	6	32586934	G	A	-0.09302	0.012646	0.375885	12.7031	1.98e-13	14	FALSE	HLA-DQA1	9022
Hyperthyroidism	hyperthyroid	rs557048	6	32587001	C	T	-0.347844	0.026256	0.774264	39.2954	5.07e-40	14	FALSE	HLA-DQA1	8955
Hyperthyroidism	hyperthyroid	rs557011	6	32587013	C	T	0.156328	0.020316	0.656349	13.8286	1.48e-14	14	FALSE	HLA-DQA1	8943
Hyperthyroidism	hyperthyroid	rs607998	6	32587038	G	A	-0.393818	0.01857	0.804558	99.0281	9.37e-100	14	FALSE	HLA-DQA1	8918
Hyperthyroidism	hyperthyroid	rs201648884	6	32587042	T	G	0.240702	0.038667	0.969719	9.30403	4.97e-10	14	FALSE	HLA-DQA1	8914
Hyperthyroidism	hyperthyroid	rs28383312	6	32587090	C	T	0.229751	0.031523	0.636345	12.4851	3.27e-13	14	FALSE	HLA-DQA1	8866
Hyperthyroidism	hyperthyroid	rs28383313	6	32587117	C	G	0.210367	0.017469	0.706374	32.6346	2.32e-33	14	FALSE	HLA-DQA1	8839
Hyperthyroidism	hyperthyroid	rs28688825	6	32587157	A	G	0.189573	0.028617	0.867285	10.4431	3.61e-11	14	FALSE	HLA-DQA1	8799
Hyperthyroidism	hyperthyroid	rs28383314	6	32587213	T	C	0.271959	0.012424	0.338655	105.423	3.78e-106	14	FALSE	HLA-DQA1	8743
Hyperthyroidism	hyperthyroid	rs28533694	6	32587235	C	T	0.095795	0.013914	0.629731	11.222	6e-12	14	FALSE	HLA-DQA1	8721
Hyperthyroidism	hyperthyroid	rs28383315	6	32587281	A	G	0.327695	0.038553	0.906221	16.6987	2e-17	14	FALSE	HLA-DQA1	8675
Hyperthyroidism	hyperthyroid	rs9271378	6	32587300	A	G	-0.154465	0.012171	0.55361	36.1379	7.28e-37	14	FALSE	HLA-DQA1	8656
Hyperthyroidism	hyperthyroid	rs9271379	6	32587333	C	T	-0.323883	0.028904	0.760048	28.3831	4.14e-29	14	FALSE	HLA-DQA1	8623
Hyperthyroidism	hyperthyroid	rs9271382	6	32587375	G	A	-0.07733	0.012357	0.441267	9.39542	4.02e-10	14	FALSE	HLA-DQA1	8581
Hyperthyroidism	hyperthyroid	rs9271383	6	32587391	C	T	-0.118846	0.01918	0.42466	9.22484	5.96e-10	14	FALSE	HLA-DQA1	8565
Hyperthyroidism	hyperthyroid	rs9271384	6	32587408	C	T	-0.327785	0.019639	0.698885	61.7599	1.74e-62	14	FALSE	HLA-DQA1	8548
Hyperthyroidism	hyperthyroid	rs9271385	6	32587409	A	G	-0.093076	0.012654	0.375045	12.7022	1.99e-13	14	FALSE	HLA-DQA1	8547
Hyperthyroidism	hyperthyroid	rs9271387	6	32587424	C	T	-0.119651	0.019363	0.420824	9.17863	6.63e-10	14	FALSE	HLA-DQA1	8532
Hyperthyroidism	hyperthyroid	rs9271392	6	32587456	A	G	-0.352203	0.020301	0.730547	66.6434	2.27e-67	14	FALSE	HLA-DQA1	8500
Hyperthyroidism	hyperthyroid	rs9271394	6	32587480	A	T	0.241249	0.020337	0.652855	31.6964	2.01e-32	14	FALSE	HLA-DQA1	8476
Hyperthyroidism	hyperthyroid	rs9271398	6	32587508	T	C	0.241622	0.02043	0.65443	31.5104	3.09e-32	14	FALSE	HLA-DQA1	8448
Hyperthyroidism	hyperthyroid	rs9271400	6	32587520	G	T	0.241686	0.020433	0.65447	31.518	3.03e-32	14	FALSE	HLA-DQA1	8436
Hyperthyroidism	hyperthyroid	rs9271401	6	32587525	A	G	-0.325592	0.019636	0.757201	60.9711	1.07e-61	14	FALSE	HLA-DQA1	8431
Hyperthyroidism	hyperthyroid	rs9271402	6	32587535	T	C	-0.337497	0.049835	0.771244	10.8814	1.31e-11	14	FALSE	HLA-DQA1	8421
Hyperthyroidism	hyperthyroid	rs9271403	6	32587536	A	G	0.232557	0.033243	0.639543	11.5619	2.74e-12	14	FALSE	HLA-DQA1	8420
Hyperthyroidism	hyperthyroid	rs80195381	6	32587540	A	T	0.208773	0.034364	0.963496	8.89503	1.27e-09	14	FALSE	HLA-DQA1	8416
Hyperthyroidism	hyperthyroid	rs9271404	6	32587553	T	A	0.231735	0.033008	0.639428	11.6386	2.3e-12	14	FALSE	HLA-DQA1	8403
Hyperthyroidism	hyperthyroid	rs9271405	6	32587584	T	C	-0.325356	0.021894	0.767831	49.1801	6.61e-50	14	FALSE	HLA-DQA1	8372
Hyperthyroidism	hyperthyroid	rs9271406	6	32587588	A	G	0.179903	0.012295	0.478006	47.7115	1.94e-48	14	FALSE	HLA-DQA1	8368
Hyperthyroidism	hyperthyroid	rs9271407	6	32587605	C	T	-0.325352	0.02189	0.767831	49.1965	6.36e-50	14	FALSE	HLA-DQA1	8351
Hyperthyroidism	hyperthyroid	rs9271408	6	32587613	C	T	0.216893	0.0203	0.710034	25.8879	1.29e-26	14	FALSE	HLA-DQA1	8343
Hyperthyroidism	hyperthyroid	rs9271409	6	32587628	G	C	0.217012	0.020133	0.709743	26.3308	4.67e-27	14	FALSE	HLA-DQA1	8328
Hyperthyroidism	hyperthyroid	rs9271410	6	32587645	A	G	-0.325202	0.02217	0.76857	47.9433	1.14e-48	14	FALSE	HLA-DQA1	8311
Hyperthyroidism	hyperthyroid	rs9271411	6	32587661	G	A	0.216304	0.019565	0.709085	27.6525	2.23e-28	14	FALSE	HLA-DQA1	8295
Hyperthyroidism	hyperthyroid	rs9271412	6	32587685	C	T	-0.325414	0.021931	0.768417	49.035	9.23e-50	14	FALSE	HLA-DQA1	8271
Hyperthyroidism	hyperthyroid	rs9271416	6	32587812	G	A	0.216812	0.020185	0.707235	26.1539	7.02e-27	14	FALSE	HLA-DQA1	8144
Hyperthyroidism	hyperthyroid	rs9271417	6	32587818	T	C	-0.325939	0.022213	0.76868	47.9746	1.06e-48	14	FALSE	HLA-DQA1	8138
Hyperthyroidism	hyperthyroid	rs9271419	6	32587846	C	T	0.235341	0.023515	0.606071	22.8235	1.5e-23	14	FALSE	HLA-DQA1	8110
Hyperthyroidism	hyperthyroid	rs9271420	6	32587852	A	G	-0.086225	0.012345	0.47567	11.5274	2.97e-12	14	FALSE	HLA-DQA1	8104
Hyperthyroidism	hyperthyroid	rs34976781	6	32587869	A	G	0.140739	0.020968	0.899107	10.7013	1.99e-11	14	FALSE	HLA-DQA1	8087
Hyperthyroidism	hyperthyroid	rs11756432	6	32587895	A	G	0.208134	0.035335	0.964721	8.40218	3.96e-09	14	FALSE	HLA-DQA1	8061
Hyperthyroidism	hyperthyroid	rs9271424	6	32587922	T	C	-0.325541	0.022068	0.768632	48.4783	3.32e-49	14	FALSE	HLA-DQA1	8034
Hyperthyroidism	hyperthyroid	rs9271425	6	32587923	A	G	-0.326563	0.023215	0.768794	44.1732	6.71e-45	14	FALSE	HLA-DQA1	8033
Hyperthyroidism	hyperthyroid	rs11751846	6	32587949	C	T	0.208545	0.0345	0.963868	8.81265	1.54e-09	14	FALSE	HLA-DQA1	8007
Hyperthyroidism	hyperthyroid	rs9271426	6	32587973	G	A	0.215929	0.019631	0.708344	27.3804	4.16e-28	14	FALSE	HLA-DQA1	7983
Hyperthyroidism	hyperthyroid	rs9271427	6	32587983	A	G	-0.391645	0.016741	0.802088	120.244	5.71e-121	14	FALSE	HLA-DQA1	7973
Hyperthyroidism	hyperthyroid	rs9271428	6	32587984	C	T	-0.391645	0.016741	0.802088	120.244	5.71e-121	14	FALSE	HLA-DQA1	7972
Hyperthyroidism	hyperthyroid	rs34405843	6	32587994	A	G	0.143258	0.021167	0.900653	10.8684	1.35e-11	14	FALSE	HLA-DQA1	7962
Hyperthyroidism	hyperthyroid	rs9271430	6	32588002	T	C	0.215934	0.019342	0.708171	28.1787	6.63e-29	14	FALSE	HLA-DQA1	7954
Hyperthyroidism	hyperthyroid	rs34304006	6	32588007	T	C	0.129524	0.021888	0.906046	8.47382	3.36e-09	14	FALSE	HLA-DQA1	7949
Hyperthyroidism	hyperthyroid	rs9271431	6	32588031	G	A	0.236903	0.024459	0.609536	21.4324	3.7e-22	14	FALSE	HLA-DQA1	7925
Hyperthyroidism	hyperthyroid	rs9271432	6	32588056	C	T	0.222724	0.025654	0.717332	17.3862	4.11e-18	14	FALSE	HLA-DQA1	7900
Hyperthyroidism	hyperthyroid	rs9271433	6	32588057	A	G	0.222724	0.025654	0.717332	17.3862	4.11e-18	14	FALSE	HLA-DQA1	7899
Hyperthyroidism	hyperthyroid	rs9271434	6	32588058	G	A	0.237863	0.039257	0.648864	8.85127	1.41e-09	14	FALSE	HLA-DQA1	7898
Hyperthyroidism	hyperthyroid	rs9271435	6	32588069	C	T	0.241634	0.029481	0.61882	15.5838	2.61e-16	14	FALSE	HLA-DQA1	7887
Hyperthyroidism	hyperthyroid	rs9271437	6	32588166	G	A	-0.325341	0.022124	0.768635	48.1811	6.59e-49	14	FALSE	HLA-DQA1	7790
Hyperthyroidism	hyperthyroid	rs9271438	6	32588193	A	G	0.225027	0.030886	0.722912	12.4767	3.34e-13	14	FALSE	HLA-DQA1	7763
Hyperthyroidism	hyperthyroid	rs9271439	6	32588234	A	G	-0.31766	0.013572	0.751464	120.365	4.32e-121	14	FALSE	HLA-DQA1	7722
Hyperthyroidism	hyperthyroid	rs9271441	6	32588245	T	C	-0.085937	0.012341	0.476251	11.462	3.45e-12	14	FALSE	HLA-DQA1	7711
Hyperthyroidism	hyperthyroid	rs9271442	6	32588260	T	A	0.237456	0.040023	0.653136	8.51464	3.06e-09	14	FALSE	HLA-DQA1	7696
Hyperthyroidism	hyperthyroid	rs9271443	6	32588263	A	C	-0.381229	0.014041	0.788352	161.53	2.95e-162	14	FALSE	HLA-DQA1	7693
Hyperthyroidism	hyperthyroid	rs9271445	6	32588299	A	T	0.28151	0.020796	0.650002	40.9794	1.05e-41	14	FALSE	HLA-DQA1	7657
Hyperthyroidism	hyperthyroid	rs9271447	6	32588357	G	A	0.241266	0.043368	0.661135	7.56653	2.71e-08	14	FALSE	HLA-DQA1	7599
Hyperthyroidism	hyperthyroid	rs9271448	6	32588368	G	A	0.23942	0.042432	0.661937	7.76496	1.72e-08	14	FALSE	HLA-DQA1	7588
Hyperthyroidism	hyperthyroid	rs28504248	6	32588378	T	A	0.332161	0.029919	0.845326	27.8778	1.32e-28	14	FALSE	HLA-DQA1	7578
Hyperthyroidism	hyperthyroid	rs9271450	6	32588381	A	T	-0.313021	0.013697	0.744761	114.799	1.59e-115	14	FALSE	HLA-DQA1	7575
Hyperthyroidism	hyperthyroid	rs9271451	6	32588382	A	T	-0.315249	0.013696	0.7458	116.45	3.55e-117	14	FALSE	HLA-DQA1	7574
Hyperthyroidism	hyperthyroid	rs9271452	6	32588385	T	A	0.227473	0.019974	0.701944	29.2874	5.16e-30	14	FALSE	HLA-DQA1	7571
Hyperthyroidism	hyperthyroid	rs9271460	6	32588463	G	A	-0.317998	0.013741	0.744563	117.692	2.03e-118	14	FALSE	HLA-DQA1	7493
Hyperthyroidism	hyperthyroid	rs9271461	6	32588500	G	A	0.231018	0.032672	0.641613	11.7956	1.6e-12	14	FALSE	HLA-DQA1	7456
Hyperthyroidism	hyperthyroid	rs9271462	6	32588501	T	C	-0.321871	0.016658	0.763397	82.3979	4e-83	14	FALSE	HLA-DQA1	7455
Hyperthyroidism	hyperthyroid	rs9271464	6	32588544	A	T	0.216904	0.020535	0.714045	25.3199	4.79e-26	14	FALSE	HLA-DQA1	7412
Hyperthyroidism	hyperthyroid	rs9271465	6	32588554	C	T	0.217063	0.02064	0.714076	25.1093	7.78e-26	14	FALSE	HLA-DQA1	7402
Hyperthyroidism	hyperthyroid	rs9271469	6	32588630	T	C	0.217249	0.0207	0.711034	25.0104	9.76e-26	14	FALSE	HLA-DQA1	7326
Hyperthyroidism	hyperthyroid	rs9271470	6	32588662	C	T	0.216269	0.019569	0.708955	27.6335	2.33e-28	14	FALSE	HLA-DQA1	7294
Hyperthyroidism	hyperthyroid	rs9271471	6	32588665	C	G	-0.323943	0.020544	0.766078	55.2413	5.74e-56	14	FALSE	HLA-DQA1	7291
Hyperthyroidism	hyperthyroid	rs9271472	6	32588700	C	T	0.217684	0.021101	0.711096	24.194	6.4e-25	14	FALSE	HLA-DQA1	7256
Hyperthyroidism	hyperthyroid	rs9271473	6	32588703	G	C	-0.391794	0.016784	0.802454	119.727	1.87e-120	14	FALSE	HLA-DQA1	7253
Hyperthyroidism	hyperthyroid	rs9271474	6	32588707	G	A	0.217018	0.020445	0.711393	25.5629	2.74e-26	14	FALSE	HLA-DQA1	7249
Hyperthyroidism	hyperthyroid	rs11751439	6	32588758	T	C	0.208434	0.034312	0.963582	8.89317	1.28e-09	14	FALSE	HLA-DQA1	7198
Hyperthyroidism	hyperthyroid	rs9271480	6	32588831	G	A	0.216248	0.019578	0.709014	27.6036	2.49e-28	14	FALSE	HLA-DQA1	7125
Hyperthyroidism	hyperthyroid	rs9271484	6	32588905	G	T	-0.324425	0.020996	0.768095	53.0861	8.2e-54	14	FALSE	HLA-DQA1	7051
Hyperthyroidism	hyperthyroid	rs11758307	6	32588921	G	T	0.208436	0.034312	0.963582	8.89339	1.28e-09	14	FALSE	HLA-DQA1	7035
Hyperthyroidism	hyperthyroid	rs9271485	6	32588953	A	G	0.216548	0.019892	0.709021	26.8391	1.45e-27	14	FALSE	HLA-DQA1	7003
Hyperthyroidism	hyperthyroid	rs9271486	6	32588980	C	T	0.234545	0.020242	0.653445	30.2843	5.2e-31	14	FALSE	HLA-DQA1	6976
Hyperthyroidism	hyperthyroid	rs9271488	6	32589000	G	T	0.216141	0.01969	0.708951	27.276	5.3e-28	14	FALSE	HLA-DQA1	6956
Hyperthyroidism	hyperthyroid	rs9271489	6	32589051	C	A	-0.248297	0.032382	0.695857	13.737	1.83e-14	14	FALSE	HLA-DQA1	6905
Hyperthyroidism	hyperthyroid	rs9271492	6	32589122	A	C	-0.221509	0.033	0.672189	10.7025	1.98e-11	14	FALSE	HLA-DQA1	6834
Hyperthyroidism	hyperthyroid	rs34104805	6	32589217	A	T	0.219123	0.02711	0.939954	15.1771	6.65e-16	14	FALSE	HLA-DQA1	6739
Hyperthyroidism	hyperthyroid	rs9271497	6	32589245	A	T	0.250416	0.016556	0.798751	50.9097	1.23e-51	14	FALSE	HLA-DQA1	6711
Hyperthyroidism	hyperthyroid	rs9271498	6	32589282	G	A	0.229384	0.032985	0.750744	11.4339	3.68e-12	14	FALSE	HLA-DQA1	6674
Hyperthyroidism	hyperthyroid	rs9271499	6	32589291	C	T	0.247403	0.032138	0.606733	13.8399	1.45e-14	14	FALSE	HLA-DQA1	6665
Hyperthyroidism	hyperthyroid	rs9271500	6	32589300	C	T	0.253251	0.02422	0.577008	24.8321	1.47e-25	14	FALSE	HLA-DQA1	6656
Hyperthyroidism	hyperthyroid	rs9271501	6	32589301	A	G	0.253251	0.02422	0.577008	24.8321	1.47e-25	14	FALSE	HLA-DQA1	6655
Hyperthyroidism	hyperthyroid	rs9271502	6	32589305	G	A	0.249953	0.034989	0.628542	12.0244	9.45e-13	14	FALSE	HLA-DQA1	6651
Hyperthyroidism	hyperthyroid	rs9271503	6	32589326	C	A	0.217255	0.01893	0.715867	29.7267	1.88e-30	14	FALSE	HLA-DQA1	6630
Hyperthyroidism	hyperthyroid	rs73728611	6	32589363	A	G	0.156883	0.026496	0.928718	8.48311	3.29e-09	14	FALSE	HLA-DQA1	6593
Hyperthyroidism	hyperthyroid	rs9271504	6	32589368	C	A	0.217528	0.020792	0.713176	24.8594	1.38e-25	14	FALSE	HLA-DQA1	6588
Hyperthyroidism	hyperthyroid	rs9271508	6	32589410	C	T	-0.248353	0.032476	0.695769	13.6683	2.15e-14	14	FALSE	HLA-DQA1	6546
Hyperthyroidism	hyperthyroid	rs9271511	6	32589483	G	A	0.216499	0.019371	0.709064	28.2407	5.75e-29	14	FALSE	HLA-DQA1	6473
Hyperthyroidism	hyperthyroid	rs9271516	6	32589668	C	A	0.215922	0.019084	0.709502	28.9177	1.21e-29	14	FALSE	HLA-DQA1	6288
Hyperthyroidism	hyperthyroid	rs28383316	6	32589687	T	C	0.362677	0.028846	0.85472	35.4882	3.25e-36	14	FALSE	HLA-DQA1	6269
Hyperthyroidism	hyperthyroid	rs9271517	6	32589740	A	G	0.21414	0.019228	0.714472	28.0472	8.97e-29	14	FALSE	HLA-DQA1	6216
Hyperthyroidism	hyperthyroid	rs9271519	6	32589751	T	C	0.21465	0.019712	0.713797	26.8554	1.4e-27	14	FALSE	HLA-DQA1	6205
Hyperthyroidism	hyperthyroid	rs9271520	6	32589771	A	G	0.238051	0.020147	0.650714	31.452	3.53e-32	14	FALSE	HLA-DQA1	6185
Hyperthyroidism	hyperthyroid	rs9271521	6	32589783	C	T	0.235854	0.020538	0.662623	29.7627	1.73e-30	14	FALSE	HLA-DQA1	6173
Hyperthyroidism	hyperthyroid	rs9271522	6	32589791	T	C	-0.281459	0.019532	0.685256	46.3072	4.93e-47	14	FALSE	HLA-DQA1	6165
Hyperthyroidism	hyperthyroid	rs9271523	6	32589806	A	G	0.235985	0.020527	0.662407	29.8255	1.49e-30	14	FALSE	HLA-DQA1	6150
Hyperthyroidism	hyperthyroid	rs9271524	6	32589820	A	C	-0.411923	0.02077	0.772454	86.7528	1.77e-87	14	FALSE	HLA-DQA1	6136
Hyperthyroidism	hyperthyroid	rs9271526	6	32589862	G	A	-0.348595	0.020162	0.736235	66.1967	6.36e-67	14	FALSE	HLA-DQA1	6094
Hyperthyroidism	hyperthyroid	rs9271527	6	32589867	C	T	-0.281545	0.019541	0.684899	46.2917	5.11e-47	14	FALSE	HLA-DQA1	6089
Hyperthyroidism	hyperthyroid	rs9271528	6	32589923	C	T	-0.394412	0.018942	0.805269	95.5041	3.13e-96	14	FALSE	HLA-DQA1	6033
Hyperthyroidism	hyperthyroid	rs9271532	6	32589945	T	C	0.213958	0.017532	0.712157	33.4892	3.24e-34	14	FALSE	HLA-DQA1	6011
Hyperthyroidism	hyperthyroid	rs9271533	6	32589952	G	T	-0.245145	0.029144	0.693673	16.3703	4.26e-17	14	FALSE	HLA-DQA1	6004
Hyperthyroidism	hyperthyroid	rs9271538	6	32589983	G	A	-0.324648	0.020956	0.767465	53.3554	4.41e-54	14	FALSE	HLA-DQA1	5973
Hyperthyroidism	hyperthyroid	rs9271539	6	32590028	G	A	-0.248071	0.032641	0.696624	13.5092	3.1e-14	14	FALSE	HLA-DQA1	5928
Hyperthyroidism	hyperthyroid	rs9271540	6	32590029	T	C	0.215582	0.021569	0.709063	22.7664	1.71e-23	14	FALSE	HLA-DQA1	5927
Hyperthyroidism	hyperthyroid	rs9271541	6	32590070	A	C	-0.413007	0.020788	0.774339	87.0483	8.95e-88	14	FALSE	HLA-DQA1	5886
Hyperthyroidism	hyperthyroid	rs9271542	6	32590091	T	G	0.216259	0.019592	0.70893	27.5669	2.71e-28	14	FALSE	HLA-DQA1	5865
Hyperthyroidism	hyperthyroid	rs9271544	6	32590120	C	A	0.216254	0.019586	0.708931	27.582	2.62e-28	14	FALSE	HLA-DQA1	5836
Hyperthyroidism	hyperthyroid	rs9271545	6	32590153	C	T	-0.393834	0.018387	0.804941	100.994	1.01e-101	14	FALSE	HLA-DQA1	5803
Hyperthyroidism	hyperthyroid	rs9271546	6	32590154	T	C	0.23409	0.012115	0.488955	82.4022	3.96e-83	14	FALSE	HLA-DQA1	5802
Hyperthyroidism	hyperthyroid	rs9271547	6	32590159	C	A	0.234093	0.012115	0.488955	82.4039	3.95e-83	14	FALSE	HLA-DQA1	5797
Hyperthyroidism	hyperthyroid	rs9271549	6	32590248	T	C	0.216282	0.019533	0.708997	27.7351	1.84e-28	14	FALSE	HLA-DQA1	5708
Hyperthyroidism	hyperthyroid	rs9271550	6	32590274	T	A	-0.348224	0.020161	0.73611	66.0668	8.57e-67	14	FALSE	HLA-DQA1	5682
Hyperthyroidism	hyperthyroid	rs28383317	6	32590281	G	A	0.370107	0.029338	0.857273	35.7216	1.9e-36	14	FALSE	HLA-DQA1	5675
Hyperthyroidism	hyperthyroid	rs9271554	6	32590317	A	G	0.204128	0.034438	0.747814	8.49959	3.17e-09	14	FALSE	HLA-DQA1	5639
Hyperthyroidism	hyperthyroid	rs9271558	6	32590348	A	G	-0.281734	0.019575	0.683978	46.1927	6.42e-47	14	FALSE	HLA-DQA1	5608
Hyperthyroidism	hyperthyroid	rs28383318	6	32590352	G	T	0.361909	0.028832	0.854653	35.3747	4.22e-36	14	FALSE	HLA-DQA1	5604
Hyperthyroidism	hyperthyroid	rs6914950	6	32590364	C	T	-0.502704	0.023374	0.851408	101.809	1.55e-102	14	FALSE	HLA-DQA1	5592
Hyperthyroidism	hyperthyroid	rs9271560	6	32590381	A	T	0.21565	0.01885	0.71522	29.5452	2.85e-30	14	FALSE	HLA-DQA1	5575
Hyperthyroidism	hyperthyroid	rs9271561	6	32590393	T	G	0.21569	0.019008	0.715386	29.0816	8.29e-30	14	FALSE	HLA-DQA1	5563
Hyperthyroidism	hyperthyroid	rs9271562	6	32590411	G	A	-0.324128	0.020281	0.767239	56.7191	1.91e-57	14	FALSE	HLA-DQA1	5545
Hyperthyroidism	hyperthyroid	rs9271563	6	32590428	T	C	0.216441	0.019717	0.713763	27.2747	5.31e-28	14	FALSE	HLA-DQA1	5528
Hyperthyroidism	hyperthyroid	rs9271564	6	32590436	C	T	0.21564	0.019259	0.718508	28.3416	4.55e-29	14	FALSE	HLA-DQA1	5520
Hyperthyroidism	hyperthyroid	rs9271565	6	32590437	A	G	0.215639	0.019258	0.718508	28.3429	4.54e-29	14	FALSE	HLA-DQA1	5519
Hyperthyroidism	hyperthyroid	rs9271566	6	32590443	A	G	0.247256	0.031741	0.607372	14.1526	7.04e-15	14	FALSE	HLA-DQA1	5513
Hyperthyroidism	hyperthyroid	rs9271567	6	32590456	C	T	0.257818	0.042787	0.653014	8.76098	1.73e-09	14	FALSE	HLA-DQA1	5500
Hyperthyroidism	hyperthyroid	rs9271568	6	32590463	G	A	0.217516	0.021266	0.723437	23.7987	1.59e-24	14	FALSE	HLA-DQA1	5493
Hyperthyroidism	hyperthyroid	rs2395224	6	32590482	C	G	-0.3906	0.01523	0.803582	144.265	5.43e-145	14	FALSE	HLA-DQA1	5474
Hyperthyroidism	hyperthyroid	rs9271571	6	32590483	C	T	0.214404	0.017804	0.710343	32.6348	2.32e-33	14	FALSE	HLA-DQA1	5473
Hyperthyroidism	hyperthyroid	rs9271573	6	32590501	A	C	0.271243	0.012064	0.412093	111.153	7.03e-112	14	FALSE	HLA-DQA1	5455
Hyperthyroidism	hyperthyroid	rs9271574	6	32590590	T	G	0.216362	0.019688	0.708881	27.3341	4.63e-28	14	FALSE	HLA-DQA1	5366
Hyperthyroidism	hyperthyroid	rs570194309	6	32590602	T	C	0.21637	0.019696	0.708937	27.3156	4.83e-28	14	FALSE	HLA-DQA1	5354
Hyperthyroidism	hyperthyroid	rs9271576	6	32590612	T	C	0.215515	0.018908	0.709872	29.3358	4.62e-30	14	FALSE	HLA-DQA1	5344
Hyperthyroidism	hyperthyroid	rs9406395	6	32590613	C	A	0.245381	0.038822	0.970384	9.57049	2.69e-10	14	FALSE	HLA-DQA1	5343
Hyperthyroidism	hyperthyroid	rs2395225	6	32590624	T	C	-0.247179	0.030789	0.694332	14.9831	1.04e-15	14	FALSE	HLA-DQA1	5332
Hyperthyroidism	hyperthyroid	rs9271578	6	32590635	A	T	0.210727	0.012195	0.522733	66.128	7.45e-67	14	FALSE	HLA-DQA1	5321
Hyperthyroidism	hyperthyroid	rs34831921	6	32590768	C	A	0.229855	0.035034	0.910775	10.257	5.53e-11	14	FALSE	HLA-DQA1	5188
Hyperthyroidism	hyperthyroid	rs2097432	6	32590771	T	C	-0.412676	0.020792	0.774343	86.8779	1.32e-87	14	FALSE	HLA-DQA1	5185
Hyperthyroidism	hyperthyroid	rs9271582	6	32590774	T	C	0.215648	0.019071	0.710361	28.8867	1.3e-29	14	FALSE	HLA-DQA1	5182
Hyperthyroidism	hyperthyroid	rs9271583	6	32590780	T	C	0.215647	0.01907	0.710361	28.8894	1.29e-29	14	FALSE	HLA-DQA1	5176
Hyperthyroidism	hyperthyroid	rs9271584	6	32590870	T	C	0.216551	0.019185	0.709074	28.7856	1.64e-29	14	FALSE	HLA-DQA1	5086
Hyperthyroidism	hyperthyroid	rs9271585	6	32590879	C	A	0.216552	0.019186	0.709074	28.7843	1.64e-29	14	FALSE	HLA-DQA1	5077
Hyperthyroidism	hyperthyroid	rs9271586	6	32590899	G	T	0.210615	0.012165	0.521215	66.3709	4.26e-67	14	FALSE	HLA-DQA1	5057
Hyperthyroidism	hyperthyroid	rs9271587	6	32590916	A	G	0.21065	0.012165	0.521198	66.3923	4.05e-67	14	FALSE	HLA-DQA1	5040
Hyperthyroidism	hyperthyroid	rs3129763	6	32590925	G	A	-0.394541	0.019118	0.805162	93.8385	1.45e-94	14	FALSE	HLA-DQA1	5031
Hyperthyroidism	hyperthyroid	rs9271588	6	32590953	T	C	0.210404	0.012167	0.521157	66.2256	5.95e-67	14	FALSE	HLA-DQA1	5003
Hyperthyroidism	hyperthyroid	rs34136716	6	32591001	A	G	0.208746	0.034321	0.963581	8.91358	1.22e-09	14	FALSE	HLA-DQA1	4955
Hyperthyroidism	hyperthyroid	rs28383319	6	32591038	A	G	0.327791	0.038351	0.906216	16.8751	1.33e-17	14	FALSE	HLA-DQA1	4918
Hyperthyroidism	hyperthyroid	rs9271589	6	32591128	G	A	0.214765	0.021112	0.708382	23.5501	2.82e-24	14	FALSE	HLA-DQA1	4828
Hyperthyroidism	hyperthyroid	rs9271591	6	32591141	G	A	0.210829	0.012173	0.521588	66.4265	3.75e-67	14	FALSE	HLA-DQA1	4815
Hyperthyroidism	hyperthyroid	rs9271592	6	32591173	C	T	0.216204	0.019922	0.708976	26.6803	2.09e-27	14	FALSE	HLA-DQA1	4783
Hyperthyroidism	hyperthyroid	rs9271593	6	32591198	C	T	0.271649	0.012075	0.412849	111.28	5.24e-112	14	FALSE	HLA-DQA1	4758
Hyperthyroidism	hyperthyroid	rs34898108	6	32591222	A	G	0.20816	0.034329	0.963596	8.86352	1.37e-09	14	FALSE	HLA-DQA1	4734
Hyperthyroidism	hyperthyroid	rs9271595	6	32591235	A	G	0.216839	0.020558	0.709678	25.2508	5.61e-26	14	FALSE	HLA-DQA1	4721
Hyperthyroidism	hyperthyroid	rs9271596	6	32591237	A	G	0.216839	0.020558	0.709678	25.2508	5.61e-26	14	FALSE	HLA-DQA1	4719
Hyperthyroidism	hyperthyroid	rs35326082	6	32591280	T	C	0.214437	0.038549	0.969194	7.56528	2.72e-08	14	FALSE	HLA-DQA1	4676
Hyperthyroidism	hyperthyroid	rs9271597	6	32591291	T	A	0.28402	0.019092	0.561562	49.2851	5.19e-50	14	FALSE	HLA-DQA1	4665
Hyperthyroidism	hyperthyroid	rs9271599	6	32591315	A	C	0.268986	0.01411	0.59234	80.2377	5.78e-81	14	FALSE	HLA-DQA1	4641
Hyperthyroidism	hyperthyroid	rs9271600	6	32591332	T	G	0.249471	0.033879	0.600131	12.7284	1.87e-13	14	FALSE	HLA-DQA1	4624
Hyperthyroidism	hyperthyroid	rs9271601	6	32591337	A	T	0.249356	0.033712	0.600096	12.8365	1.46e-13	14	FALSE	HLA-DQA1	4619
Hyperthyroidism	hyperthyroid	rs28383320	6	32591368	T	C	0.327563	0.038067	0.906305	17.0933	8.07e-18	14	FALSE	HLA-DQA1	4588
Hyperthyroidism	hyperthyroid	rs9271602	6	32591383	T	G	0.17549	0.02298	0.659842	13.6317	2.33e-14	14	FALSE	HLA-DQA1	4573
Hyperthyroidism	hyperthyroid	rs28383321	6	32591411	T	C	0.327307	0.037756	0.90615	17.3362	4.61e-18	14	FALSE	HLA-DQA1	4545
Hyperthyroidism	hyperthyroid	rs9271604	6	32591430	A	G	0.21647	0.019794	0.708881	27.0777	8.36e-28	14	FALSE	HLA-DQA1	4526
Hyperthyroidism	hyperthyroid	rs9271605	6	32591448	G	A	0.216265	0.019595	0.709071	27.5625	2.74e-28	14	FALSE	HLA-DQA1	4508
Hyperthyroidism	hyperthyroid	rs3135003	6	32591476	C	T	-0.393701	0.018592	0.805471	98.7381	1.83e-99	14	FALSE	HLA-DQA1	4480
Hyperthyroidism	hyperthyroid	rs9271607	6	32591566	A	G	0.216352	0.019544	0.709065	27.722	1.9e-28	14	FALSE	HLA-DQA1	4390
Hyperthyroidism	hyperthyroid	rs9271609	6	32591597	T	C	0.216325	0.019653	0.708978	27.4193	3.81e-28	14	FALSE	HLA-DQA1	4359
Hyperthyroidism	hyperthyroid	rs73728619	6	32591629	C	T	0.208825	0.034321	0.963581	8.91974	1.2e-09	14	FALSE	HLA-DQA1	4327
Hyperthyroidism	hyperthyroid	rs9271612	6	32591654	A	G	-0.394522	0.019325	0.805387	91.8534	1.4e-92	14	FALSE	HLA-DQA1	4302
Hyperthyroidism	hyperthyroid	rs35001273	6	32591664	G	A	0.226484	0.035227	0.911304	9.87799	1.32e-10	14	FALSE	HLA-DQA1	4292
Hyperthyroidism	hyperthyroid	rs9271613	6	32591666	C	T	-0.412921	0.020856	0.775667	86.457	3.49e-87	14	FALSE	HLA-DQA1	4290
Hyperthyroidism	hyperthyroid	rs201769738	6	32591687	G	A	0.227091	0.035232	0.911255	9.92455	1.19e-10	14	FALSE	HLA-DQA1	4269
Hyperthyroidism	hyperthyroid	rs9271618	6	32591752	G	A	-0.248474	0.032504	0.696181	13.6584	2.2e-14	14	FALSE	HLA-DQA1	4204
Hyperthyroidism	hyperthyroid	rs9271619	6	32591773	G	A	-0.394405	0.019219	0.80534	92.8021	1.58e-93	14	FALSE	HLA-DQA1	4183
Hyperthyroidism	hyperthyroid	rs9271620	6	32591777	G	T	0.210967	0.012171	0.521485	66.5264	2.98e-67	14	FALSE	HLA-DQA1	4179
Hyperthyroidism	hyperthyroid	rs34224986	6	32591812	T	C	0.243741	0.038903	0.970453	9.41587	3.84e-10	14	FALSE	HLA-DQA1	4144
Hyperthyroidism	hyperthyroid	rs9271621	6	32591841	T	A	0.383275	0.030152	0.818376	36.2532	5.58e-37	14	FALSE	HLA-DQA1	4115
Hyperthyroidism	hyperthyroid	rs9271623	6	32591914	G	C	-0.246282	0.030976	0.692204	14.7109	1.95e-15	14	FALSE	HLA-DQA1	4042
Hyperthyroidism	hyperthyroid	rs9271624	6	32591921	G	T	0.217856	0.021354	0.713211	23.6815	2.08e-24	14	FALSE	HLA-DQA1	4035
Hyperthyroidism	hyperthyroid	rs9271626	6	32591944	C	A	-0.39369	0.018556	0.805452	99.1055	7.84e-100	14	FALSE	HLA-DQA1	4012
Hyperthyroidism	hyperthyroid	rs9271627	6	32591949	C	T	-0.391643	0.016657	0.801335	121.454	3.51e-122	14	FALSE	HLA-DQA1	4007
Hyperthyroidism	hyperthyroid	rs9271628	6	32591971	T	G	0.217854	0.021341	0.713197	23.7089	1.95e-24	14	FALSE	HLA-DQA1	3985
Hyperthyroidism	hyperthyroid	rs9271630	6	32591989	T	G	-0.246189	0.030336	0.691998	15.2933	5.09e-16	14	FALSE	HLA-DQA1	3967
Hyperthyroidism	hyperthyroid	rs9271633	6	32592072	T	G	-0.394545	0.018741	0.805269	97.6038	2.49e-98	14	FALSE	HLA-DQA1	3884
Hyperthyroidism	hyperthyroid	rs9271637	6	32592124	A	G	0.21819	0.021533	0.713092	23.3733	4.23e-24	14	FALSE	HLA-DQA1	3832
Hyperthyroidism	hyperthyroid	rs532216409	6	32592152	A	G	0.231373	0.035364	0.912041	10.2038	6.25e-11	14	FALSE	HLA-DQA1	3804
Hyperthyroidism	hyperthyroid	rs547636337	6	32592165	T	A	0.248562	0.021971	0.631941	28.9118	1.23e-29	14	FALSE	HLA-DQA1	3791
Hyperthyroidism	hyperthyroid	rs559411160	6	32592166	A	T	-0.225161	0.020263	0.582835	27.9258	1.19e-28	14	FALSE	HLA-DQA1	3790
Hyperthyroidism	hyperthyroid	rs9271642	6	32592219	A	G	0.271571	0.012072	0.412505	111.287	5.16e-112	14	FALSE	HLA-DQA1	3737
Hyperthyroidism	hyperthyroid	rs9271643	6	32592229	G	A	0.216746	0.020088	0.709376	26.383	4.14e-27	14	FALSE	HLA-DQA1	3727
Hyperthyroidism	hyperthyroid	rs9271644	6	32592337	G	A	0.237754	0.020146	0.650629	31.3804	4.17e-32	14	FALSE	HLA-DQA1	3619
Hyperthyroidism	hyperthyroid	rs9271646	6	32592351	A	G	-0.281509	0.019592	0.686318	46.0462	8.99e-47	14	FALSE	HLA-DQA1	3605
Hyperthyroidism	hyperthyroid	rs9271647	6	32592354	A	G	-0.281496	0.019592	0.686321	46.0419	9.08e-47	14	FALSE	HLA-DQA1	3602
Hyperthyroidism	hyperthyroid	rs9271648	6	32592358	C	T	-0.250618	0.018737	0.530389	40.0344	9.24e-41	14	FALSE	HLA-DQA1	3598
Hyperthyroidism	hyperthyroid	rs9271649	6	32592359	C	G	-0.281505	0.019592	0.686321	46.0442	9.03e-47	14	FALSE	HLA-DQA1	3597
Hyperthyroidism	hyperthyroid	rs9271653	6	32592556	A	C	-0.250336	0.018711	0.531751	40.053	8.85e-41	14	FALSE	HLA-DQA1	3400
Hyperthyroidism	hyperthyroid	rs9271654	6	32592565	G	A	-0.28373	0.019609	0.688721	46.6783	2.1e-47	14	FALSE	HLA-DQA1	3391
Hyperthyroidism	hyperthyroid	rs9271656	6	32592574	T	A	-0.41465	0.020878	0.776933	86.9893	1.03e-87	14	FALSE	HLA-DQA1	3382
Hyperthyroidism	hyperthyroid	rs9271657	6	32592582	T	C	-0.379699	0.022169	0.784021	64.9817	1.04e-65	14	FALSE	HLA-DQA1	3374
Hyperthyroidism	hyperthyroid	rs9271659	6	32592593	G	A	-0.415792	0.020918	0.777521	87.1318	7.38e-88	14	FALSE	HLA-DQA1	3363
Hyperthyroidism	hyperthyroid	rs9271660	6	32592602	T	G	0.23655	0.020125	0.649308	31.1349	7.33e-32	14	FALSE	HLA-DQA1	3354
Hyperthyroidism	hyperthyroid	rs9271661	6	32592605	T	A	0.243049	0.020242	0.643533	32.4511	3.54e-33	14	FALSE	HLA-DQA1	3351
Hyperthyroidism	hyperthyroid	rs9271662	6	32592628	G	A	-0.293124	0.019853	0.694103	48.5613	2.75e-49	14	FALSE	HLA-DQA1	3328
Hyperthyroidism	hyperthyroid	rs9271663	6	32592636	G	A	-0.250087	0.018727	0.53203	39.9111	1.23e-40	14	FALSE	HLA-DQA1	3320
Hyperthyroidism	hyperthyroid	rs9271666	6	32592693	T	C	-0.393771	0.018361	0.805668	101.242	5.73e-102	14	FALSE	HLA-DQA1	3263
Hyperthyroidism	hyperthyroid	rs9271667	6	32592710	T	C	-0.248422	0.031783	0.696201	14.2438	5.7e-15	14	FALSE	HLA-DQA1	3246
Hyperthyroidism	hyperthyroid	rs9271668	6	32592774	G	T	-0.393576	0.018551	0.805661	99.1097	7.77e-100	14	FALSE	HLA-DQA1	3182
Hyperthyroidism	hyperthyroid	rs114683059	6	32592790	G	A	0.208203	0.034521	0.963835	8.77595	1.68e-09	14	FALSE	HLA-DQA1	3166
Hyperthyroidism	hyperthyroid	rs9271674	6	32592845	T	C	0.217095	0.020359	0.707728	25.7876	1.63e-26	14	FALSE	HLA-DQA1	3111
Hyperthyroidism	hyperthyroid	rs9271675	6	32592862	T	C	0.217912	0.021165	0.708144	24.1025	7.9e-25	14	FALSE	HLA-DQA1	3094
Hyperthyroidism	hyperthyroid	rs9271676	6	32592868	T	C	0.217636	0.021132	0.712394	24.1158	7.66e-25	14	FALSE	HLA-DQA1	3088
Hyperthyroidism	hyperthyroid	rs9271677	6	32592898	G	A	0.240427	0.021212	0.683645	29.0191	9.57e-30	14	FALSE	HLA-DQA1	3058
Hyperthyroidism	hyperthyroid	rs9271681	6	32592918	C	T	-0.287295	0.019447	0.676916	48.6146	2.43e-49	14	FALSE	HLA-DQA1	3038
Hyperthyroidism	hyperthyroid	rs9271682	6	32592923	A	G	0.240458	0.020236	0.649446	31.7993	1.59e-32	14	FALSE	HLA-DQA1	3033
Hyperthyroidism	hyperthyroid	rs9271685	6	32592970	T	C	0.217955	0.020987	0.708259	24.5073	3.11e-25	14	FALSE	HLA-DQA1	2986
Hyperthyroidism	hyperthyroid	rs9271688	6	32592992	A	G	-0.248333	0.031485	0.696883	14.4901	3.24e-15	14	FALSE	HLA-DQA1	2964
Hyperthyroidism	hyperthyroid	rs9271690	6	32593003	T	C	-0.430964	0.056326	0.820454	13.6814	2.08e-14	14	FALSE	HLA-DQA1	2953
Hyperthyroidism	hyperthyroid	rs9271693	6	32593033	C	T	0.216735	0.019992	0.708966	26.6259	2.37e-27	14	FALSE	HLA-DQA1	2923
Hyperthyroidism	hyperthyroid	rs9271694	6	32593051	T	C	-0.247696	0.031939	0.696452	14.0346	9.23e-15	14	FALSE	HLA-DQA1	2905
Hyperthyroidism	hyperthyroid	rs4587163	6	32593167	C	T	0.229432	0.018679	0.669742	33.9128	1.22e-34	14	FALSE	HLA-DQA1	2789
Hyperthyroidism	hyperthyroid	rs9271703	6	32593280	C	T	-0.247652	0.031993	0.69626	13.9856	1.03e-14	14	FALSE	HLA-DQA1	2676
Hyperthyroidism	hyperthyroid	rs9271704	6	32593317	T	G	-0.251912	0.03642	0.699157	11.3195	4.79e-12	14	FALSE	HLA-DQA1	2639
Hyperthyroidism	hyperthyroid	rs9271705	6	32593321	G	T	-0.251279	0.035786	0.698758	11.6424	2.28e-12	14	FALSE	HLA-DQA1	2635
Hyperthyroidism	hyperthyroid	rs4311504	6	32593349	C	G	-0.394015	0.017845	0.805876	107.248	5.65e-108	14	FALSE	HLA-DQA1	2607
Hyperthyroidism	hyperthyroid	rs9271708	6	32593386	C	A	-0.261962	0.047688	0.714097	7.3938	4.04e-08	14	FALSE	HLA-DQA1	2570
Hyperthyroidism	hyperthyroid	rs9271709	6	32593392	G	A	-0.247159	0.032848	0.69723	13.2565	5.54e-14	14	FALSE	HLA-DQA1	2564
Hyperthyroidism	hyperthyroid	rs9271711	6	32593430	A	T	-0.239551	0.018922	0.548016	35.9681	1.08e-36	14	FALSE	HLA-DQA1	2526
Hyperthyroidism	hyperthyroid	rs9271712	6	32593432	G	A	-0.25454	0.018913	0.520783	40.5206	3.02e-41	14	FALSE	HLA-DQA1	2524
Hyperthyroidism	hyperthyroid	rs9271714	6	32593434	T	G	-0.239602	0.018922	0.548015	35.9835	1.04e-36	14	FALSE	HLA-DQA1	2522
Hyperthyroidism	hyperthyroid	rs9271715	6	32593441	C	T	-0.226416	0.012604	0.639187	71.3726	4.24e-72	14	FALSE	HLA-DQA1	2515
Hyperthyroidism	hyperthyroid	rs9271716	6	32593442	A	G	-0.239606	0.018921	0.548002	35.9866	1.03e-36	14	FALSE	HLA-DQA1	2514
Hyperthyroidism	hyperthyroid	rs9271718	6	32593465	A	T	0.201544	0.020245	0.696767	22.5921	2.56e-23	14	FALSE	HLA-DQA1	2491
Hyperthyroidism	hyperthyroid	rs9271722	6	32593522	C	G	0.236362	0.020118	0.649747	31.1083	7.79e-32	14	FALSE	HLA-DQA1	2434
Hyperthyroidism	hyperthyroid	rs9271724	6	32593552	A	C	-0.248709	0.033068	0.696657	13.246	5.68e-14	14	FALSE	HLA-DQA1	2404
Hyperthyroidism	hyperthyroid	rs9271728	6	32593592	T	C	-0.249976	0.03435	0.697443	12.4502	3.55e-13	14	FALSE	HLA-DQA1	2364
Hyperthyroidism	hyperthyroid	rs9271729	6	32593600	G	A	-0.250222	0.034098	0.697286	12.6469	2.25e-13	14	FALSE	HLA-DQA1	2356
Hyperthyroidism	hyperthyroid	rs9271733	6	32593633	G	A	-0.290712	0.019817	0.693683	47.9505	1.12e-48	14	FALSE	HLA-DQA1	2323
Hyperthyroidism	hyperthyroid	rs9271735	6	32593649	G	A	0.227238	0.020215	0.638138	28.5576	2.77e-29	14	FALSE	HLA-DQA1	2307
Hyperthyroidism	hyperthyroid	rs9271736	6	32593688	T	A	0.228549	0.020231	0.637626	28.8323	1.47e-29	14	FALSE	HLA-DQA1	2268
Hyperthyroidism	hyperthyroid	rs9271737	6	32593690	T	C	0.228511	0.019058	0.496749	32.3601	4.36e-33	14	FALSE	HLA-DQA1	2266
Hyperthyroidism	hyperthyroid	rs9271738	6	32593691	A	G	-0.289171	0.01982	0.693587	47.4416	3.62e-48	14	FALSE	HLA-DQA1	2265
Hyperthyroidism	hyperthyroid	rs9271739	6	32593692	C	T	-0.239798	0.019042	0.552623	35.6003	2.51e-36	14	FALSE	HLA-DQA1	2264
Hyperthyroidism	hyperthyroid	rs9271741	6	32593734	C	T	0.24905	0.021266	0.647347	30.9174	1.21e-31	14	FALSE	HLA-DQA1	2222
Hyperthyroidism	hyperthyroid	rs9271742	6	32593747	A	T	0.248533	0.021252	0.647789	30.8303	1.48e-31	14	FALSE	HLA-DQA1	2209
Hyperthyroidism	hyperthyroid	rs9271743	6	32593751	C	G	0.248533	0.021252	0.647789	30.8303	1.48e-31	14	FALSE	HLA-DQA1	2205
Hyperthyroidism	hyperthyroid	rs9271745	6	32593786	A	G	0.248532	0.021252	0.647793	30.8301	1.48e-31	14	FALSE	HLA-DQA1	2170
Hyperthyroidism	hyperthyroid	rs9271746	6	32593804	T	C	0.248536	0.02133	0.649713	30.6148	2.43e-31	14	FALSE	HLA-DQA1	2152
Hyperthyroidism	hyperthyroid	rs9271748	6	32593830	A	G	0.248831	0.021333	0.649769	30.6757	2.11e-31	14	FALSE	HLA-DQA1	2126
Hyperthyroidism	hyperthyroid	rs9271749	6	32593836	C	T	0.248651	0.021336	0.649833	30.6254	2.37e-31	14	FALSE	HLA-DQA1	2120
Hyperthyroidism	hyperthyroid	rs9271750	6	32593837	A	G	0.248651	0.021336	0.649833	30.6254	2.37e-31	14	FALSE	HLA-DQA1	2119
Hyperthyroidism	hyperthyroid	rs9271751	6	32593857	G	A	0.248871	0.021284	0.648519	30.8227	1.5e-31	14	FALSE	HLA-DQA1	2099
Hyperthyroidism	hyperthyroid	rs9271752	6	32593868	T	C	0.251224	0.021394	0.650361	31.0765	8.39e-32	14	FALSE	HLA-DQA1	2088
Hyperthyroidism	hyperthyroid	rs9271753	6	32593901	T	C	0.241947	0.020753	0.631741	30.6467	2.26e-31	14	FALSE	HLA-DQA1	2055
Hyperthyroidism	hyperthyroid	rs9271754	6	32593913	C	G	0.241949	0.020753	0.63174	30.6474	2.25e-31	14	FALSE	HLA-DQA1	2043
Hyperthyroidism	hyperthyroid	rs9271755	6	32593926	T	C	0.241488	0.020448	0.622151	31.4233	3.77e-32	14	FALSE	HLA-DQA1	2030
Hyperthyroidism	hyperthyroid	rs9271756	6	32593933	A	G	0.241199	0.020438	0.621973	31.3791	4.18e-32	14	FALSE	HLA-DQA1	2023
Hyperthyroidism	hyperthyroid	rs9271757	6	32593969	G	A	0.239628	0.020429	0.621593	31.0105	9.76e-32	14	FALSE	HLA-DQA1	1987
Hyperthyroidism	hyperthyroid	rs9271758	6	32593997	G	A	0.239992	0.02043	0.621745	31.0998	7.95e-32	14	FALSE	HLA-DQA1	1959
Hyperthyroidism	hyperthyroid	rs9271759	6	32594006	C	A	0.239978	0.02043	0.621734	31.096	8.02e-32	14	FALSE	HLA-DQA1	1950
Hyperthyroidism	hyperthyroid	rs9271760	6	32594012	C	T	0.239961	0.02043	0.621741	31.0923	8.09e-32	14	FALSE	HLA-DQA1	1944
Hyperthyroidism	hyperthyroid	rs9271761	6	32594022	C	A	0.254726	0.019825	0.623533	37.0177	9.6e-38	14	FALSE	HLA-DQA1	1934
Hyperthyroidism	hyperthyroid	rs9271762	6	32594028	T	G	0.23924	0.020254	0.65281	31.4342	3.68e-32	14	FALSE	HLA-DQA1	1928
Hyperthyroidism	hyperthyroid	rs28383323	6	32594039	G	A	0.202712	0.020974	0.697769	21.3426	4.54e-22	14	FALSE	HLA-DQA1	1917
Hyperthyroidism	hyperthyroid	rs28362368	6	32594040	A	G	-0.281687	0.019582	0.686545	46.1474	7.12e-47	14	FALSE	HLA-DQA1	1916
Hyperthyroidism	hyperthyroid	rs9271763	6	32594061	A	G	0.2125	0.018834	0.497106	28.7634	1.72e-29	14	FALSE	HLA-DQA1	1895
Hyperthyroidism	hyperthyroid	rs72848204	6	32594073	G	T	-0.280397	0.019568	0.686398	45.801	1.58e-46	14	FALSE	HLA-DQA1	1883
Hyperthyroidism	hyperthyroid	rs74291249	6	32594098	G	A	-0.39363	0.017183	0.805387	115.355	4.41e-116	14	FALSE	HLA-DQA1	1858
Hyperthyroidism	hyperthyroid	rs76045537	6	32594152	T	C	-0.398277	0.020342	0.753258	84.573	2.67e-85	14	FALSE	HLA-DQA1	1804
Hyperthyroidism	hyperthyroid	rs9271764	6	32594159	G	A	0.236271	0.020142	0.650522	31.0142	9.68e-32	14	FALSE	HLA-DQA1	1797
Hyperthyroidism	hyperthyroid	rs114527826	6	32594160	G	T	-0.412714	0.020865	0.775558	86.2966	5.05e-87	14	FALSE	HLA-DQA1	1796
Hyperthyroidism	hyperthyroid	rs9271765	6	32594166	A	G	0.236278	0.020142	0.650526	31.0153	9.65e-32	14	FALSE	HLA-DQA1	1790
Hyperthyroidism	hyperthyroid	rs9271767	6	32594176	G	T	0.216167	0.01951	0.709105	27.77	1.7e-28	14	FALSE	HLA-DQA1	1780
Hyperthyroidism	hyperthyroid	rs9271768	6	32594188	A	T	0.270422	0.019791	0.605579	41.7349	1.84e-42	14	FALSE	HLA-DQA1	1768
Hyperthyroidism	hyperthyroid	rs35130701	6	32594199	A	G	-0.247624	0.031848	0.696372	14.1025	7.9e-15	14	FALSE	HLA-DQA1	1757
Hyperthyroidism	hyperthyroid	rs28383324	6	32594211	A	T	0.32671	0.037081	0.90612	17.8811	1.32e-18	14	FALSE	HLA-DQA1	1745
Hyperthyroidism	hyperthyroid	rs9271769	6	32594217	G	T	0.216616	0.019804	0.710853	27.0873	8.18e-28	14	FALSE	HLA-DQA1	1739
Hyperthyroidism	hyperthyroid	rs9271773	6	32594304	T	C	0.216786	0.020198	0.707225	26.1159	7.66e-27	14	FALSE	HLA-DQA1	1652
Hyperthyroidism	hyperthyroid	rs9271776	6	32594341	T	C	0.22034	0.02309	0.705239	20.8279	1.49e-21	14	FALSE	HLA-DQA1	1615
Hyperthyroidism	hyperthyroid	rs77114005	6	32594342	T	C	-0.304007	0.045463	0.737692	10.627	2.36e-11	14	FALSE	HLA-DQA1	1614
Hyperthyroidism	hyperthyroid	rs568805507	6	32594388	C	T	0.238414	0.039975	0.927124	8.59672	2.53e-09	14	FALSE	HLA-DQA1	1568
Hyperthyroidism	hyperthyroid	rs535840294	6	32594394	A	G	0.238413	0.039988	0.927157	8.59149	2.56e-09	14	FALSE	HLA-DQA1	1562
Hyperthyroidism	hyperthyroid	rs116093550	6	32594395	T	G	-0.257307	0.018818	0.538907	41.7931	1.61e-42	14	FALSE	HLA-DQA1	1561
Hyperthyroidism	hyperthyroid	rs116361489	6	32594396	G	T	-0.257307	0.018818	0.538907	41.7931	1.61e-42	14	FALSE	HLA-DQA1	1560
Hyperthyroidism	hyperthyroid	rs539509361	6	32594399	A	G	-0.405577	0.021138	0.766732	81.2684	5.39e-82	14	FALSE	HLA-DQA1	1557
Hyperthyroidism	hyperthyroid	rs3104393	6	32594403	C	T	0.241785	0.020129	0.645431	32.4751	3.35e-33	14	FALSE	HLA-DQA1	1553
Hyperthyroidism	hyperthyroid	rs73728637	6	32594420	A	C	-0.343406	0.020307	0.732441	63.3719	4.25e-64	14	FALSE	HLA-DQA1	1536
Hyperthyroidism	hyperthyroid	rs3129766	6	32594441	A	G	0.236985	0.020195	0.619704	31.0373	9.18e-32	14	FALSE	HLA-DQA1	1515
Hyperthyroidism	hyperthyroid	rs111634228	6	32594452	T	G	-0.254471	0.018781	0.536086	41.0576	8.76e-42	14	FALSE	HLA-DQA1	1504
Hyperthyroidism	hyperthyroid	rs111477174	6	32594457	A	G	-0.292532	0.02097	0.637863	43.4584	3.48e-44	14	FALSE	HLA-DQA1	1499
Hyperthyroidism	hyperthyroid	rs9271780	6	32594535	T	C	-0.251529	0.019056	0.548888	39.0114	9.74e-40	14	FALSE	HLA-DQA1	1421
Hyperthyroidism	hyperthyroid	rs9271781	6	32594547	G	A	-0.252788	0.019085	0.551172	39.2774	5.28e-40	14	FALSE	HLA-DQA1	1409
Hyperthyroidism	hyperthyroid	rs9271782	6	32594562	G	A	-0.259786	0.019222	0.557756	40.8526	1.4e-41	14	FALSE	HLA-DQA1	1394
Hyperthyroidism	hyperthyroid	rs9271783	6	32594579	G	A	-0.286229	0.019942	0.601038	45.9476	1.13e-46	14	FALSE	HLA-DQA1	1377
Hyperthyroidism	hyperthyroid	rs9271789	6	32594768	G	A	-0.253463	0.018816	0.538636	40.5915	2.56e-41	14	FALSE	HLA-DQA1	1188
Hyperthyroidism	hyperthyroid	rs9271790	6	32594775	G	A	-0.393355	0.017966	0.805584	105.471	3.38e-106	14	FALSE	HLA-DQA1	1181
Hyperthyroidism	hyperthyroid	rs9271791	6	32594810	G	A	-0.254338	0.018815	0.538666	40.8708	1.35e-41	14	FALSE	HLA-DQA1	1146
Hyperthyroidism	hyperthyroid	rs9271792	6	32594843	C	T	-0.408019	0.020878	0.767331	84.2652	5.43e-85	14	FALSE	HLA-DQA1	1113
Hyperthyroidism	hyperthyroid	rs9271794	6	32594855	G	A	-0.251643	0.018753	0.533758	40.2872	5.16e-41	14	FALSE	HLA-DQA1	1101
Hyperthyroidism	hyperthyroid	rs72848212	6	32594898	C	T	-0.25066	0.018715	0.531761	40.1386	7.27e-41	14	FALSE	HLA-DQA1	1058
Hyperthyroidism	hyperthyroid	rs9271850	6	32595060	A	G	-0.249423	0.033083	0.6985	13.3066	4.94e-14	14	FALSE	HLA-DQA1	896
Hyperthyroidism	hyperthyroid	rs3104389	6	32595097	C	A	0.216094	0.019029	0.707331	29.125	7.5e-30	14	FALSE	HLA-DQA1	859
Hyperthyroidism	hyperthyroid	rs9271853	6	32595117	C	T	0.222059	0.025126	0.700623	17.9863	1.03e-18	14	FALSE	HLA-DQA1	839
Hyperthyroidism	hyperthyroid	rs9271858	6	32595223	A	G	-0.249728	0.018712	0.53095	39.8611	1.38e-40	14	FALSE	HLA-DQA1	733
Hyperthyroidism	hyperthyroid	rs9271859	6	32595231	T	G	-0.250034	0.018727	0.531586	39.8961	1.27e-40	14	FALSE	HLA-DQA1	725
Hyperthyroidism	hyperthyroid	rs9271860	6	32595278	C	T	-0.50275	0.023777	0.856199	98.4474	3.57e-99	14	FALSE	HLA-DQA1	678
Hyperthyroidism	hyperthyroid	rs9271861	6	32595287	C	T	-0.250789	0.018998	0.54839	39.0187	9.58e-40	14	FALSE	HLA-DQA1	669
Hyperthyroidism	hyperthyroid	rs9271862	6	32595333	A	C	-0.265218	0.019439	0.567937	41.6162	2.42e-42	14	FALSE	HLA-DQA1	623
Hyperthyroidism	hyperthyroid	rs9271863	6	32595334	G	A	-0.260913	0.019312	0.562065	40.8274	1.49e-41	14	FALSE	HLA-DQA1	622
Hyperthyroidism	hyperthyroid	rs6921651	6	32595345	G	A	-0.267024	0.019212	0.529252	43.1495	7.09e-44	14	FALSE	HLA-DQA1	611
Hyperthyroidism	hyperthyroid	rs9271865	6	32595360	G	T	-0.261356	0.019294	0.562861	41.0372	9.18e-42	14	FALSE	HLA-DQA1	596
Hyperthyroidism	hyperthyroid	rs9271866	6	32595367	C	T	-0.261362	0.019294	0.562868	41.0385	9.15e-42	14	FALSE	HLA-DQA1	589
Hyperthyroidism	hyperthyroid	rs9271867	6	32595368	A	G	-0.261362	0.019294	0.562868	41.0385	9.15e-42	14	FALSE	HLA-DQA1	588
Hyperthyroidism	hyperthyroid	rs9271868	6	32595375	T	C	-0.264855	0.019394	0.592451	41.69	2.04e-42	14	FALSE	HLA-DQA1	581
Hyperthyroidism	hyperthyroid	rs9271869	6	32595376	G	A	-0.26485	0.019394	0.592453	41.6883	2.05e-42	14	FALSE	HLA-DQA1	580
Hyperthyroidism	hyperthyroid	rs9271870	6	32595377	C	T	-0.26485	0.019394	0.592453	41.6883	2.05e-42	14	FALSE	HLA-DQA1	579
Hyperthyroidism	hyperthyroid	rs9271871	6	32595383	T	C	-0.290502	0.019816	0.69425	47.8871	1.3e-48	14	FALSE	HLA-DQA1	573
Hyperthyroidism	hyperthyroid	rs9271872	6	32595418	A	G	-0.282409	0.01963	0.688575	46.156	6.98e-47	14	FALSE	HLA-DQA1	538
Hyperthyroidism	hyperthyroid	rs9271873	6	32595421	T	A	-0.282408	0.01963	0.688575	46.1555	6.99e-47	14	FALSE	HLA-DQA1	535
Hyperthyroidism	hyperthyroid	rs9271876	6	32595448	A	G	-0.257397	0.018932	0.542145	41.3307	4.67e-42	14	FALSE	HLA-DQA1	508
Hyperthyroidism	hyperthyroid	rs9271877	6	32595469	T	C	-0.257087	0.018924	0.54171	41.2685	5.39e-42	14	FALSE	HLA-DQA1	487
Hyperthyroidism	hyperthyroid	rs9271878	6	32595474	T	C	-0.257164	0.018923	0.541647	41.296	5.06e-42	14	FALSE	HLA-DQA1	482
Hyperthyroidism	hyperthyroid	rs9271879	6	32595489	C	T	-0.257403	0.018921	0.541478	41.3815	4.15e-42	14	FALSE	HLA-DQA1	467
Hyperthyroidism	hyperthyroid	rs9271880	6	32595596	G	C	-0.251179	0.034946	0.698274	12.1636	6.86e-13	14	FALSE	HLA-DQA1	360
Hyperthyroidism	hyperthyroid	rs9271881	6	32595604	G	A	-0.253719	0.019075	0.549587	39.6	2.51e-40	14	FALSE	HLA-DQA1	352
Hyperthyroidism	hyperthyroid	rs9271882	6	32595605	C	T	-0.253607	0.019076	0.54955	39.5631	2.73e-40	14	FALSE	HLA-DQA1	351
Hyperthyroidism	hyperthyroid	rs9271883	6	32595610	G	A	-0.254245	0.019073	0.54951	39.7702	1.7e-40	14	FALSE	HLA-DQA1	346
Hyperthyroidism	hyperthyroid	rs9271887	6	32595679	G	A	-0.247995	0.031789	0.696821	14.1923	6.42e-15	14	FALSE	HLA-DQA1	277
Hyperthyroidism	hyperthyroid	rs9271894	6	32595874	C	T	-0.247207	0.031328	0.696593	14.5027	3.14e-15	14	FALSE	HLA-DQA1	82
Hyperthyroidism	hyperthyroid	rs9271895	6	32595906	T	C	-0.393884	0.018934	0.805707	95.3347	4.63e-96	14	FALSE	HLA-DQA1	50
Hyperthyroidism	hyperthyroid	rs9271900	6	32596013	A	G	-0.247938	0.032	0.696058	14.0105	9.76e-15	14	FALSE	HLA-DQA1	-57
Hyperthyroidism	hyperthyroid	rs9271902	6	32596036	C	A	-0.254632	0.039535	0.918914	9.91054	1.23e-10	14	FALSE	HLA-DQA1	-80
Hyperthyroidism	hyperthyroid	rs9271903	6	32596038	C	G	-0.410318	0.02101	0.776715	84.155	7e-85	14	FALSE	HLA-DQA1	-82
Hyperthyroidism	hyperthyroid	rs9271904	6	32596040	A	G	-0.410318	0.02101	0.776715	84.155	7e-85	14	FALSE	HLA-DQA1	-84
Hyperthyroidism	hyperthyroid	rs9271905	6	32596041	G	A	-0.410318	0.02101	0.776715	84.155	7e-85	14	FALSE	HLA-DQA1	-85
Hyperthyroidism	hyperthyroid	rs28383325	6	32596310	T	C	0.32747	0.038083	0.906182	17.0707	8.5e-18	14	FALSE	HLA-DQA1	-354
Hyperthyroidism	hyperthyroid	rs73728888	6	32596370	C	T	0.208917	0.034317	0.963547	8.92867	1.18e-09	14	FALSE	HLA-DQA1	-414
Hyperthyroidism	hyperthyroid	rs202092176	6	32596429	C	T	0.280249	0.043641	0.935716	9.85605	1.39e-10	14	FALSE	HLA-DQA1	-473
Hyperthyroidism	hyperthyroid	rs2133035	6	32596475	C	A	0.210683	0.014244	0.706463	48.7324	1.85e-49	14	FALSE	HLA-DQA1	-519
Hyperthyroidism	hyperthyroid	rs9271935	6	32596831	T	C	-0.252831	0.018802	0.526981	40.4525	3.53e-41	14	FALSE	HLA-DQA1	-875
Hyperthyroidism	hyperthyroid	rs6908808	6	32596869	C	T	-0.300246	0.041432	0.733016	12.3516	4.45e-13	14	FALSE	HLA-DQA1	-913
Hyperthyroidism	hyperthyroid	rs6928873	6	32596946	G	A	-0.248459	0.032619	0.695544	13.566	2.72e-14	14	FALSE	HLA-DQA1	-990
Hyperthyroidism	hyperthyroid	rs6929044	6	32596951	T	C	-0.394001	0.019066	0.804714	94.0837	8.25e-95	14	FALSE	HLA-DQA1	-995
Hyperthyroidism	hyperthyroid	rs6929398	6	32596966	A	G	-0.394134	0.019205	0.805717	92.8044	1.57e-93	14	FALSE	HLA-DQA1	-1010
Hyperthyroidism	hyperthyroid	rs6929057	6	32597005	A	C	0.125078	0.019798	0.702631	9.56217	2.74e-10	14	FALSE	HLA-DQA1	-1049
Hyperthyroidism	hyperthyroid	rs3129770	6	32597064	G	A	0.271278	0.012085	0.413226	110.812	1.54e-111	14	FALSE	HLA-DQA1	-1108
Hyperthyroidism	hyperthyroid	rs117375124	6	32597334	C	T	0.245099	0.038827	0.97039	9.54811	2.83e-10	14	FALSE	HLA-DQA1	-1378
Hyperthyroidism	hyperthyroid	rs9271957	6	32597335	T	C	-0.24898	0.018706	0.530821	39.6531	2.22e-40	14	FALSE	HLA-DQA1	-1379
Hyperthyroidism	hyperthyroid	rs9271958	6	32597372	G	A	-0.412429	0.020853	0.776228	86.2743	5.32e-87	14	FALSE	HLA-DQA1	-1416
Hyperthyroidism	hyperthyroid	rs9271959	6	32597377	T	C	-0.251709	0.018771	0.535381	40.2322	5.86e-41	14	FALSE	HLA-DQA1	-1421
Hyperthyroidism	hyperthyroid	rs9271960	6	32597385	C	T	-0.251742	0.018771	0.535393	40.242	5.73e-41	14	FALSE	HLA-DQA1	-1429
Hyperthyroidism	hyperthyroid	rs9271961	6	32597412	G	A	-0.250752	0.018983	0.546249	39.068	8.55e-40	14	FALSE	HLA-DQA1	-1456
Hyperthyroidism	hyperthyroid	rs9271962	6	32597434	T	C	-0.2466	0.018951	0.543675	37.9439	1.14e-38	14	FALSE	HLA-DQA1	-1478
Hyperthyroidism	hyperthyroid	rs9271963	6	32597453	G	A	-0.237542	0.019022	0.552924	35.0208	9.53e-36	14	FALSE	HLA-DQA1	-1497
Hyperthyroidism	hyperthyroid	rs9271964	6	32597464	T	C	-0.24257	0.019133	0.556653	36.0674	8.56e-37	14	FALSE	HLA-DQA1	-1508
Hyperthyroidism	hyperthyroid	rs9271965	6	32597473	T	C	-0.328816	0.019442	0.64646	63.3883	4.09e-64	14	FALSE	HLA-DQA1	-1517
Hyperthyroidism	hyperthyroid	rs9271966	6	32597507	C	T	-0.25825	0.019112	0.551128	40.837	1.46e-41	14	FALSE	HLA-DQA1	-1551
Hyperthyroidism	hyperthyroid	rs9271968	6	32597529	T	G	-0.259089	0.019157	0.549167	40.9068	1.24e-41	14	FALSE	HLA-DQA1	-1573
Hyperthyroidism	hyperthyroid	rs3104385	6	32597538	C	G	0.244016	0.020266	0.641593	32.625	2.37e-33	14	FALSE	HLA-DQA1	-1582
Hyperthyroidism	hyperthyroid	rs9271970	6	32597550	T	A	-0.259221	0.019141	0.548358	41.0179	9.6e-42	14	FALSE	HLA-DQA1	-1594
Hyperthyroidism	hyperthyroid	rs9271971	6	32597561	G	A	-0.338936	0.019313	0.636419	68.1696	6.77e-69	14	FALSE	HLA-DQA1	-1605
Hyperthyroidism	hyperthyroid	rs9271972	6	32597567	G	T	-0.292634	0.019166	0.586866	51.8581	1.39e-52	14	FALSE	HLA-DQA1	-1611
Hyperthyroidism	hyperthyroid	rs9271976	6	32597617	T	C	-0.264272	0.019081	0.551256	42.8524	1.4e-43	14	FALSE	HLA-DQA1	-1661
Hyperthyroidism	hyperthyroid	rs9271977	6	32597623	G	A	-0.264765	0.019077	0.551027	43.0277	9.38e-44	14	FALSE	HLA-DQA1	-1667
Hyperthyroidism	hyperthyroid	rs9271978	6	32597632	T	C	-0.261119	0.019291	0.561839	40.9734	1.06e-41	14	FALSE	HLA-DQA1	-1676
Hyperthyroidism	hyperthyroid	rs9271979	6	32597635	T	C	-0.296646	0.019361	0.600939	52.2176	6.06e-53	14	FALSE	HLA-DQA1	-1679
Hyperthyroidism	hyperthyroid	rs9271980	6	32597636	G	A	-0.34478	0.019514	0.647937	69.0812	8.3e-70	14	FALSE	HLA-DQA1	-1680
Hyperthyroidism	hyperthyroid	rs9271981	6	32597639	T	C	-0.261106	0.019298	0.562074	40.9438	1.14e-41	14	FALSE	HLA-DQA1	-1683
Hyperthyroidism	hyperthyroid	rs9271982	6	32597640	G	A	-0.344797	0.019514	0.647946	69.0869	8.19e-70	14	FALSE	HLA-DQA1	-1684
Hyperthyroidism	hyperthyroid	rs9271983	6	32597647	G	T	-0.261467	0.019265	0.561246	41.1883	6.48e-42	14	FALSE	HLA-DQA1	-1691
Hyperthyroidism	hyperthyroid	rs9271984	6	32597669	A	G	-0.266278	0.019326	0.565557	42.4195	3.81e-43	14	FALSE	HLA-DQA1	-1713
Hyperthyroidism	hyperthyroid	rs9271985	6	32597679	C	T	-0.266287	0.019325	0.565544	42.4278	3.73e-43	14	FALSE	HLA-DQA1	-1723
Hyperthyroidism	hyperthyroid	rs9271986	6	32597700	G	A	-0.265219	0.019333	0.565081	42.06	8.71e-43	14	FALSE	HLA-DQA1	-1744
Hyperthyroidism	hyperthyroid	rs9271987	6	32597716	A	G	-0.258493	0.01935	0.572011	39.9369	1.16e-40	14	FALSE	HLA-DQA1	-1760
Hyperthyroidism	hyperthyroid	rs9271988	6	32597725	G	A	-0.257662	0.019352	0.572006	39.6803	2.09e-40	14	FALSE	HLA-DQA1	-1769
Hyperthyroidism	hyperthyroid	rs9271989	6	32597729	C	T	-0.257594	0.019351	0.571987	39.6605	2.19e-40	14	FALSE	HLA-DQA1	-1773
Hyperthyroidism	hyperthyroid	rs9271990	6	32597735	C	T	-0.256926	0.019342	0.57155	39.4974	3.18e-40	14	FALSE	HLA-DQA1	-1779
Hyperthyroidism	hyperthyroid	rs9271991	6	32597738	A	G	-0.256932	0.019342	0.57155	39.4992	3.17e-40	14	FALSE	HLA-DQA1	-1782
Hyperthyroidism	hyperthyroid	rs9271995	6	32597777	G	A	-0.250643	0.019257	0.563615	37.9598	1.1e-38	14	FALSE	HLA-DQA1	-1821
Hyperthyroidism	hyperthyroid	rs9271997	6	32597801	G	A	-0.288397	0.019467	0.678304	48.8817	1.31e-49	14	FALSE	HLA-DQA1	-1845
Hyperthyroidism	hyperthyroid	rs9271999	6	32597832	T	G	-0.253075	0.018796	0.535691	40.5556	2.78e-41	14	FALSE	HLA-DQA1	-1876
Hyperthyroidism	hyperthyroid	rs9272000	6	32597834	C	T	-0.253074	0.018796	0.535691	40.5555	2.78e-41	14	FALSE	HLA-DQA1	-1878
Hyperthyroidism	hyperthyroid	rs9272001	6	32597901	A	G	-0.254459	0.018812	0.534577	40.922	1.2e-41	14	FALSE	HLA-DQA1	-1945
Hyperthyroidism	hyperthyroid	rs9272002	6	32597924	A	G	-0.28631	0.018805	0.573546	51.5699	2.69e-52	14	FALSE	HLA-DQA1	-1968
Hyperthyroidism	hyperthyroid	rs9272003	6	32597940	A	G	-0.286327	0.018805	0.573544	51.576	2.65e-52	14	FALSE	HLA-DQA1	-1984
Hyperthyroidism	hyperthyroid	rs9272004	6	32597964	G	A	-0.247252	0.018974	0.542123	38.0495	8.92e-39	14	FALSE	HLA-DQA1	-2008
Hyperthyroidism	hyperthyroid	rs9272005	6	32597992	A	G	-0.246859	0.01898	0.542382	37.9061	1.24e-38	14	FALSE	HLA-DQA1	-2036
Hyperthyroidism	hyperthyroid	rs9272006	6	32597993	C	T	-0.246859	0.01898	0.542382	37.9061	1.24e-38	14	FALSE	HLA-DQA1	-2037
Hyperthyroidism	hyperthyroid	rs113203059	6	32598010	C	T	-0.560451	0.037498	0.887335	49.7362	1.84e-50	14	FALSE	HLA-DQA1	-2054
Hyperthyroidism	hyperthyroid	rs9272007	6	32598038	C	T	-0.248596	0.01873	0.532822	39.4357	3.67e-40	14	FALSE	HLA-DQA1	-2082
Hyperthyroidism	hyperthyroid	rs9272008	6	32598042	G	A	-0.249001	0.018734	0.532933	39.5454	2.85e-40	14	FALSE	HLA-DQA1	-2086
Hyperthyroidism	hyperthyroid	rs28752536	6	32598140	C	T	0.362037	0.028666	0.853422	35.8002	1.58e-36	14	FALSE	HLA-DQA1	-2184
Hyperthyroidism	hyperthyroid	rs9272014	6	32598262	G	A	-0.351681	0.049092	0.733385	12.0874	8.18e-13	14	FALSE	HLA-DQA1	-2306
Hyperthyroidism	hyperthyroid	rs11970000	6	32598291	A	G	0.135212	0.013673	0.709986	22.3049	4.96e-23	14	FALSE	HLA-DQA1	-2335
Hyperthyroidism	hyperthyroid	rs112313206	6	32598405	C	T	-0.257059	0.018833	0.538009	41.6484	2.25e-42	14	FALSE	HLA-DQA1	-2449
Hyperthyroidism	hyperthyroid	rs7770905	6	32598478	T	C	-0.415013	0.020617	0.768045	89.3363	4.61e-90	14	FALSE	HLA-DQA1	-2522
Hyperthyroidism	hyperthyroid	rs148437409	6	32598479	T	C	-0.260948	0.018933	0.542069	42.4468	3.57e-43	14	FALSE	HLA-DQA1	-2523
Hyperthyroidism	hyperthyroid	rs558095162	6	32598504	C	T	-0.255622	0.018849	0.537326	41.1274	7.46e-42	14	FALSE	HLA-DQA1	-2548
Hyperthyroidism	hyperthyroid	rs9272022	6	32598529	A	G	-0.254364	0.01883	0.536196	40.8134	1.54e-41	14	FALSE	HLA-DQA1	-2573
Hyperthyroidism	hyperthyroid	rs9272023	6	32598558	C	G	-0.259705	0.018818	0.513157	42.5551	2.79e-43	14	FALSE	HLA-DQA1	-2602
Hyperthyroidism	hyperthyroid	rs9272025	6	32598581	C	A	0.214611	0.020679	0.706521	24.4759	3.34e-25	14	FALSE	HLA-DQA1	-2625
Hyperthyroidism	hyperthyroid	rs192408808	6	32598617	G	C	0.208795	0.034339	0.963303	8.90845	1.23e-09	14	FALSE	HLA-DQA1	-2661
Hyperthyroidism	hyperthyroid	rs28383326	6	32598671	A	C	0.327735	0.037506	0.90602	17.6014	2.5e-18	14	FALSE	HLA-DQA1	-2715
Hyperthyroidism	hyperthyroid	rs7758269	6	32598812	T	C	-0.224812	0.036618	0.672235	9.06857	8.54e-10	14	FALSE	HLA-DQA1	-2856
Hyperthyroidism	hyperthyroid	rs536856134	6	32598827	T	C	0.209737	0.034374	0.963353	8.96596	1.08e-09	14	FALSE	HLA-DQA1	-2871
Hyperthyroidism	hyperthyroid	rs9272040	6	32598903	A	G	-0.255645	0.018713	0.508658	41.7221	1.9e-42	14	FALSE	HLA-DQA1	-2947
Hyperthyroidism	hyperthyroid	rs9272041	6	32598906	G	A	-0.255645	0.018713	0.508658	41.7221	1.9e-42	14	FALSE	HLA-DQA1	-2950
Hyperthyroidism	hyperthyroid	rs9272042	6	32598917	A	C	-0.255643	0.018713	0.508657	41.7214	1.9e-42	14	FALSE	HLA-DQA1	-2961
Hyperthyroidism	hyperthyroid	rs9272043	6	32598946	T	G	-0.25564	0.018713	0.508657	41.7204	1.9e-42	14	FALSE	HLA-DQA1	-2990
Hyperthyroidism	hyperthyroid	rs9272044	6	32598971	C	A	-0.249861	0.0187	0.530966	39.9525	1.12e-40	14	FALSE	HLA-DQA1	-3015
Hyperthyroidism	hyperthyroid	rs7758465	6	32599031	T	A	-0.399001	0.024179	0.807398	60.3967	4.01e-61	14	FALSE	HLA-DQA1	-3075
Hyperthyroidism	hyperthyroid	rs7758472	6	32599039	G	A	-0.392621	0.022704	0.799256	66.2249	5.96e-67	14	FALSE	HLA-DQA1	-3083
Hyperthyroidism	hyperthyroid	rs9272050	6	32599071	G	A	-0.081101	0.012459	0.417329	10.1082	7.8e-11	14	FALSE	HLA-DQA1	-3115
Hyperthyroidism	hyperthyroid	rs28383327	6	32599077	G	C	0.327534	0.037636	0.906077	17.4654	3.42e-18	14	FALSE	HLA-DQA1	-3121
Hyperthyroidism	hyperthyroid	rs76434237	6	32599131	G	A	0.20908	0.034323	0.963549	8.9385	1.15e-09	14	FALSE	HLA-DQA1	-3175
Hyperthyroidism	hyperthyroid	rs9272052	6	32599155	A	G	-0.394455	0.019668	0.805572	88.6859	2.06e-89	14	FALSE	HLA-DQA1	-3199
Hyperthyroidism	hyperthyroid	rs9272058	6	32599197	T	C	-0.40654	0.031633	0.812068	37.0356	9.21e-38	14	FALSE	HLA-DQA1	-3241
Hyperthyroidism	hyperthyroid	rs73728894	6	32599212	T	C	0.209	0.034348	0.963554	8.92024	1.2e-09	14	FALSE	HLA-DQA1	-3256
Hyperthyroidism	hyperthyroid	rs9272060	6	32599237	G	A	-0.395667	0.02067	0.805994	80.8891	1.29e-81	14	FALSE	HLA-DQA1	-3281
Hyperthyroidism	hyperthyroid	rs35779452	6	32599272	A	G	0.134927	0.013654	0.709551	22.2724	5.34e-23	14	FALSE	HLA-DQA1	-3316
Hyperthyroidism	hyperthyroid	rs118114174	6	32599297	T	G	0.244496	0.038814	0.970384	9.51054	3.09e-10	14	FALSE	HLA-DQA1	-3341
Hyperthyroidism	hyperthyroid	rs9272063	6	32599303	C	T	-0.392283	0.023079	0.799129	64.0155	9.65e-65	14	FALSE	HLA-DQA1	-3347
Hyperthyroidism	hyperthyroid	rs34061722	6	32599337	C	T	0.13512	0.013657	0.709641	22.3236	4.75e-23	14	FALSE	HLA-DQA1	-3381
Hyperthyroidism	hyperthyroid	rs9272065	6	32599352	T	G	-0.392849	0.022406	0.799047	68.0449	9.02e-69	14	FALSE	HLA-DQA1	-3396
Hyperthyroidism	hyperthyroid	rs9272066	6	32599374	C	A	-0.392861	0.022311	0.79926	68.6177	2.41e-69	14	FALSE	HLA-DQA1	-3418
Hyperthyroidism	hyperthyroid	rs9272067	6	32599401	C	A	-0.249609	0.018709	0.531123	39.8368	1.46e-40	14	FALSE	HLA-DQA1	-3445
Hyperthyroidism	hyperthyroid	rs9272069	6	32599425	T	A	-0.415987	0.020578	0.767567	90.0824	8.27e-91	14	FALSE	HLA-DQA1	-3469
Hyperthyroidism	hyperthyroid	rs9272070	6	32599485	T	G	-0.256168	0.018714	0.508837	41.8819	1.31e-42	14	FALSE	HLA-DQA1	-3529
Hyperthyroidism	hyperthyroid	rs9272071	6	32599487	G	C	-0.280941	0.018689	0.570258	50.3017	4.99e-51	14	FALSE	HLA-DQA1	-3531
Hyperthyroidism	hyperthyroid	rs28477203	6	32599509	C	T	0.361509	0.028661	0.853368	35.7103	1.95e-36	14	FALSE	HLA-DQA1	-3553
Hyperthyroidism	hyperthyroid	rs77559661	6	32599512	A	T	-0.416167	0.020584	0.76771	90.1097	7.77e-91	14	FALSE	HLA-DQA1	-3556
Hyperthyroidism	hyperthyroid	rs28383328	6	32599554	C	T	0.361095	0.028515	0.85015	35.986	1.03e-36	14	FALSE	HLA-DQA1	-3598
Hyperthyroidism	hyperthyroid	rs9272072	6	32599563	A	G	-0.259168	0.01897	0.545813	41.7253	1.88e-42	14	FALSE	HLA-DQA1	-3607
Hyperthyroidism	hyperthyroid	rs9272073	6	32599570	C	T	-0.259078	0.018969	0.545775	41.6983	2e-42	14	FALSE	HLA-DQA1	-3614
Hyperthyroidism	hyperthyroid	rs9272074	6	32599571	A	G	-0.265264	0.018946	0.523261	43.7722	1.69e-44	14	FALSE	HLA-DQA1	-3615
Hyperthyroidism	hyperthyroid	rs9272075	6	32599593	A	G	-0.261698	0.019046	0.547068	42.1924	6.42e-43	14	FALSE	HLA-DQA1	-3637
Hyperthyroidism	hyperthyroid	rs9272076	6	32599624	C	T	-0.267794	0.019092	0.551531	43.9239	1.19e-44	14	FALSE	HLA-DQA1	-3668
Hyperthyroidism	hyperthyroid	rs9272077	6	32599625	A	G	-0.267794	0.019092	0.551531	43.9239	1.19e-44	14	FALSE	HLA-DQA1	-3669
Hyperthyroidism	hyperthyroid	rs9272079	6	32599632	C	T	-0.251325	0.019324	0.605461	37.9049	1.24e-38	14	FALSE	HLA-DQA1	-3676
Hyperthyroidism	hyperthyroid	rs9272080	6	32599633	A	G	-0.251325	0.019324	0.605461	37.9049	1.24e-38	14	FALSE	HLA-DQA1	-3677
Hyperthyroidism	hyperthyroid	rs28383329	6	32599645	C	T	0.359826	0.028634	0.852738	35.4511	3.54e-36	14	FALSE	HLA-DQA1	-3689
Hyperthyroidism	hyperthyroid	rs9272081	6	32599655	T	C	-0.269847	0.019092	0.528353	44.5885	2.58e-45	14	FALSE	HLA-DQA1	-3699
Hyperthyroidism	hyperthyroid	rs9272084	6	32599680	C	T	-0.261884	0.019082	0.548614	42.0934	8.06e-43	14	FALSE	HLA-DQA1	-3724
Hyperthyroidism	hyperthyroid	rs9272085	6	32599685	T	C	-0.267398	0.019034	0.525098	44.0613	8.68e-45	14	FALSE	HLA-DQA1	-3729
Hyperthyroidism	hyperthyroid	rs9272086	6	32599688	C	T	-0.261883	0.019082	0.548596	42.0946	8.04e-43	14	FALSE	HLA-DQA1	-3732
Hyperthyroidism	hyperthyroid	rs9272089	6	32599717	A	G	-0.41858	0.020739	0.770628	89.8064	1.56e-90	14	FALSE	HLA-DQA1	-3761
Hyperthyroidism	hyperthyroid	rs9272090	6	32599736	T	C	-0.263545	0.018942	0.52162	43.2363	5.8e-44	14	FALSE	HLA-DQA1	-3780
Hyperthyroidism	hyperthyroid	rs9272091	6	32599745	G	C	-0.26354	0.018942	0.521617	43.2359	5.81e-44	14	FALSE	HLA-DQA1	-3789
Hyperthyroidism	hyperthyroid	rs9272092	6	32599756	T	C	-0.255149	0.019174	0.55445	39.6363	2.31e-40	14	FALSE	HLA-DQA1	-3800
Hyperthyroidism	hyperthyroid	rs9272093	6	32599777	C	T	-0.248209	0.019272	0.564237	37.1891	6.47e-38	14	FALSE	HLA-DQA1	-3821
Hyperthyroidism	hyperthyroid	rs9272094	6	32599781	T	C	-0.266663	0.01923	0.539252	42.9573	1.1e-43	14	FALSE	HLA-DQA1	-3825
Hyperthyroidism	hyperthyroid	rs9272095	6	32599782	G	A	-0.25224	0.019325	0.568038	38.1713	6.74e-39	14	FALSE	HLA-DQA1	-3826
Hyperthyroidism	hyperthyroid	rs9272096	6	32599784	T	C	-0.266666	0.01923	0.539253	42.9584	1.1e-43	14	FALSE	HLA-DQA1	-3828
Hyperthyroidism	hyperthyroid	rs9272097	6	32599786	C	T	-0.252352	0.019322	0.568116	38.2165	6.07e-39	14	FALSE	HLA-DQA1	-3830
Hyperthyroidism	hyperthyroid	rs9272098	6	32599787	T	G	-0.252352	0.019322	0.568116	38.2165	6.07e-39	14	FALSE	HLA-DQA1	-3831
Hyperthyroidism	hyperthyroid	rs9272099	6	32599813	T	G	-0.257718	0.018943	0.544684	41.3832	4.14e-42	14	FALSE	HLA-DQA1	-3857
Hyperthyroidism	hyperthyroid	rs9272100	6	32599814	C	T	-0.339191	0.019949	0.719989	64.0526	8.86e-65	14	FALSE	HLA-DQA1	-3858
Hyperthyroidism	hyperthyroid	rs9272101	6	32599824	C	T	-0.418183	0.020654	0.769257	90.3626	4.34e-91	14	FALSE	HLA-DQA1	-3868
Hyperthyroidism	hyperthyroid	rs9272102	6	32599830	T	C	-0.257838	0.018934	0.5442	41.4601	3.47e-42	14	FALSE	HLA-DQA1	-3874
Hyperthyroidism	hyperthyroid	rs9272103	6	32599896	C	T	-0.249534	0.0187	0.530961	39.8519	1.41e-40	14	FALSE	HLA-DQA1	-3940
Hyperthyroidism	hyperthyroid	rs9272104	6	32599918	T	C	-0.260038	0.018847	0.515396	42.5368	2.91e-43	14	FALSE	HLA-DQA1	-3962
Hyperthyroidism	hyperthyroid	rs35585151	6	32600046	G	A	0.110528	0.012982	0.643762	16.7508	1.78e-17	14	FALSE	HLA-DQA1	-4090
Hyperthyroidism	hyperthyroid	rs35242582	6	32600057	A	G	0.134549	0.013658	0.709726	22.1401	7.24e-23	14	FALSE	HLA-DQA1	-4101
Hyperthyroidism	hyperthyroid	rs34180045	6	32600066	T	G	0.134277	0.0138	0.710857	21.6215	2.39e-22	14	FALSE	HLA-DQA1	-4110
Hyperthyroidism	hyperthyroid	rs34107231	6	32600074	A	G	0.134453	0.013703	0.710986	21.9712	1.07e-22	14	FALSE	HLA-DQA1	-4118
Hyperthyroidism	hyperthyroid	rs35635298	6	32600079	T	C	0.134456	0.013703	0.71099	21.9714	1.07e-22	14	FALSE	HLA-DQA1	-4123
Hyperthyroidism	hyperthyroid	rs35744886	6	32600084	A	T	0.134457	0.013703	0.71099	21.9719	1.07e-22	14	FALSE	HLA-DQA1	-4128
Hyperthyroidism	hyperthyroid	rs35828545	6	32600099	T	C	0.134588	0.013783	0.710818	21.7695	1.7e-22	14	FALSE	HLA-DQA1	-4143
Hyperthyroidism	hyperthyroid	rs35426875	6	32600135	T	C	0.134105	0.014194	0.710693	20.435	3.67e-21	14	FALSE	HLA-DQA1	-4179
Hyperthyroidism	hyperthyroid	rs34700194	6	32600142	C	T	0.210415	0.034341	0.963568	9.03547	9.22e-10	14	FALSE	HLA-DQA1	-4186
Hyperthyroidism	hyperthyroid	rs35656734	6	32600153	C	T	0.110674	0.012981	0.643678	16.7959	1.6e-17	14	FALSE	HLA-DQA1	-4197
Hyperthyroidism	hyperthyroid	rs34927613	6	32600211	G	A	0.134849	0.013731	0.711791	22.0076	9.83e-23	14	FALSE	HLA-DQA1	-4255
Hyperthyroidism	hyperthyroid	rs13211123	6	32600249	A	C	0.136801	0.013706	0.710901	22.7054	1.97e-23	14	FALSE	HLA-DQA1	-4293
Hyperthyroidism	hyperthyroid	rs28383330	6	32600340	A	G	0.327722	0.038001	0.90619	17.1659	6.82e-18	14	FALSE	HLA-DQA1	-4384
Hyperthyroidism	hyperthyroid	rs13211628	6	32600548	C	G	0.112495	0.016967	0.747614	10.4596	3.47e-11	14	FALSE	HLA-DQA1	-4592
Hyperthyroidism	hyperthyroid	rs9272122	6	32600562	C	T	-0.07973	0.012421	0.417213	9.84823	1.42e-10	14	FALSE	HLA-DQA1	-4606
Hyperthyroidism	hyperthyroid	rs9272123	6	32600573	C	T	-0.394148	0.022744	0.799266	66.4999	3.16e-67	14	FALSE	HLA-DQA1	-4617
Hyperthyroidism	hyperthyroid	rs13214992	6	32600585	G	A	0.215375	0.031434	0.955814	11.1205	7.58e-12	14	FALSE	HLA-DQA1	-4629
Hyperthyroidism	hyperthyroid	rs9272133	6	32600694	G	A	-0.393431	0.021807	0.79769	71.9819	1.04e-72	14	FALSE	HLA-DQA1	-4738
Hyperthyroidism	hyperthyroid	rs9272139	6	32600765	G	A	-0.50183	0.023418	0.852198	101.087	8.18e-102	14	FALSE	HLA-DQA1	-4809
Hyperthyroidism	hyperthyroid	rs28383331	6	32600772	G	A	0.361814	0.028664	0.853273	35.7602	1.74e-36	14	FALSE	HLA-DQA1	-4816
Hyperthyroidism	hyperthyroid	rs9272144	6	32600817	T	G	-0.394151	0.023151	0.79803	64.2216	6e-65	14	FALSE	HLA-DQA1	-4861
Hyperthyroidism	hyperthyroid	rs9272145	6	32600881	A	G	-0.394619	0.023176	0.798059	64.2362	5.8e-65	14	FALSE	HLA-DQA1	-4925
Hyperthyroidism	hyperthyroid	rs9272146	6	32600914	T	C	-0.249727	0.018704	0.531004	39.8949	1.27e-40	14	FALSE	HLA-DQA1	-4958
Hyperthyroidism	hyperthyroid	rs9272147	6	32600976	A	G	-0.2644	0.018872	0.519978	43.8245	1.5e-44	14	FALSE	HLA-DQA1	-5020
Hyperthyroidism	hyperthyroid	rs9272148	6	32600980	G	C	-0.258958	0.01888	0.542247	42.0461	8.99e-43	14	FALSE	HLA-DQA1	-5024
Hyperthyroidism	hyperthyroid	rs9272150	6	32601000	T	A	-0.260827	0.019213	0.555998	41.2105	6.16e-42	14	FALSE	HLA-DQA1	-5044
Hyperthyroidism	hyperthyroid	rs9272151	6	32601005	A	G	-0.260812	0.019213	0.555994	41.2064	6.22e-42	14	FALSE	HLA-DQA1	-5049
Hyperthyroidism	hyperthyroid	rs9272152	6	32601007	G	A	-0.26081	0.019213	0.555992	41.206	6.22e-42	14	FALSE	HLA-DQA1	-5051
Hyperthyroidism	hyperthyroid	rs9272153	6	32601018	T	C	-0.267443	0.019049	0.550119	44.0089	9.8e-45	14	FALSE	HLA-DQA1	-5062
Hyperthyroidism	hyperthyroid	rs9272154	6	32601019	G	A	-0.264574	0.0197	0.646233	40.3529	4.44e-41	14	FALSE	HLA-DQA1	-5063
Hyperthyroidism	hyperthyroid	rs9272155	6	32601043	T	C	-0.268118	0.018846	0.524066	45.1595	6.93e-46	14	FALSE	HLA-DQA1	-5087
Hyperthyroidism	hyperthyroid	rs9272156	6	32601081	T	C	-0.262796	0.018903	0.543889	43.1684	6.79e-44	14	FALSE	HLA-DQA1	-5125
Hyperthyroidism	hyperthyroid	rs9272158	6	32601122	G	A	-0.267095	0.019006	0.547214	44.0874	8.18e-45	14	FALSE	HLA-DQA1	-5166
Hyperthyroidism	hyperthyroid	rs28383332	6	32601128	G	A	0.364001	0.028591	0.85057	36.3623	4.34e-37	14	FALSE	HLA-DQA1	-5172
Hyperthyroidism	hyperthyroid	rs9272160	6	32601130	G	A	-0.273461	0.018966	0.529446	46.357	4.39e-47	14	FALSE	HLA-DQA1	-5174
Hyperthyroidism	hyperthyroid	rs9272161	6	32601139	A	G	-0.263921	0.019202	0.554939	42.2182	6.05e-43	14	FALSE	HLA-DQA1	-5183
Hyperthyroidism	hyperthyroid	rs9272162	6	32601140	G	A	-0.263921	0.019202	0.554939	42.2182	6.05e-43	14	FALSE	HLA-DQA1	-5184
Hyperthyroidism	hyperthyroid	rs9272163	6	32601146	C	T	-0.263927	0.019202	0.55494	42.22	6.03e-43	14	FALSE	HLA-DQA1	-5190
Hyperthyroidism	hyperthyroid	rs9272164	6	32601154	A	C	-0.276234	0.019037	0.532143	46.9379	1.15e-47	14	FALSE	HLA-DQA1	-5198
Hyperthyroidism	hyperthyroid	rs9272165	6	32601170	G	C	-0.271365	0.019115	0.552207	44.9725	1.07e-45	14	FALSE	HLA-DQA1	-5214
Hyperthyroidism	hyperthyroid	rs9272166	6	32601209	T	C	-0.259053	0.018885	0.541398	42.0571	8.77e-43	14	FALSE	HLA-DQA1	-5253
Hyperthyroidism	hyperthyroid	rs9272167	6	32601212	G	A	-0.26432	0.018828	0.521516	44.0013	9.97e-45	14	FALSE	HLA-DQA1	-5256
Hyperthyroidism	hyperthyroid	rs9272168	6	32601222	T	C	-0.40816	0.029443	0.842106	42.9287	1.18e-43	14	FALSE	HLA-DQA1	-5266
Hyperthyroidism	hyperthyroid	rs9272170	6	32601243	C	G	-0.265169	0.018832	0.521932	44.257	5.53e-45	14	FALSE	HLA-DQA1	-5287
Hyperthyroidism	hyperthyroid	rs9272171	6	32601249	A	G	-0.260059	0.01889	0.541748	42.3531	4.44e-43	14	FALSE	HLA-DQA1	-5293
Hyperthyroidism	hyperthyroid	rs9272172	6	32601260	G	C	-0.265185	0.018832	0.521936	44.2619	5.47e-45	14	FALSE	HLA-DQA1	-5304
Hyperthyroidism	hyperthyroid	rs9272173	6	32601268	T	C	-0.369757	0.020281	0.729641	73.4817	3.3e-74	14	FALSE	HLA-DQA1	-5312
Hyperthyroidism	hyperthyroid	rs9272174	6	32601307	C	T	-0.258589	0.018879	0.541262	41.9341	1.16e-42	14	FALSE	HLA-DQA1	-5351
Hyperthyroidism	hyperthyroid	rs9272176	6	32601333	C	T	-0.369282	0.020276	0.729492	73.3327	4.65e-74	14	FALSE	HLA-DQA1	-5377
Hyperthyroidism	hyperthyroid	rs9272177	6	32601361	T	C	-0.369197	0.020276	0.729456	73.3035	4.97e-74	14	FALSE	HLA-DQA1	-5405
Hyperthyroidism	hyperthyroid	rs9272178	6	32601427	C	G	-0.36938	0.020272	0.729404	73.4011	3.97e-74	14	FALSE	HLA-DQA1	-5471
Hyperthyroidism	hyperthyroid	rs9272179	6	32601451	T	C	-0.262726	0.018793	0.518959	43.6406	2.29e-44	14	FALSE	HLA-DQA1	-5495
Hyperthyroidism	hyperthyroid	rs9272180	6	32601461	C	T	-0.262712	0.018793	0.518956	43.637	2.31e-44	14	FALSE	HLA-DQA1	-5505
Hyperthyroidism	hyperthyroid	rs2395520	6	32601462	A	G	0.362368	0.028673	0.853375	35.8447	1.43e-36	14	FALSE	HLA-DQA1	-5506
Hyperthyroidism	hyperthyroid	rs9272181	6	32601563	G	A	-0.381921	0.02044	0.740218	77.1276	7.45e-78	14	FALSE	HLA-DQA1	-5607
Hyperthyroidism	hyperthyroid	rs9272182	6	32601564	G	A	-0.261237	0.018778	0.518746	43.2295	5.9e-44	14	FALSE	HLA-DQA1	-5608
Hyperthyroidism	hyperthyroid	rs9272183	6	32601604	C	T	-0.261344	0.018789	0.519602	43.2103	6.16e-44	14	FALSE	HLA-DQA1	-5648
Hyperthyroidism	hyperthyroid	rs9272184	6	32601617	T	C	-0.382656	0.020459	0.74068	77.2755	5.3e-78	14	FALSE	HLA-DQA1	-5661
Hyperthyroidism	hyperthyroid	rs9272185	6	32601620	G	A	-0.261358	0.01879	0.519611	43.2131	6.12e-44	14	FALSE	HLA-DQA1	-5664
Hyperthyroidism	hyperthyroid	rs9272186	6	32601635	C	T	-0.261382	0.01879	0.519624	43.2205	6.02e-44	14	FALSE	HLA-DQA1	-5679
Hyperthyroidism	hyperthyroid	rs2002778	6	32601647	T	C	0.363057	0.028666	0.85317	35.9944	1.01e-36	14	FALSE	HLA-DQA1	-5691
Hyperthyroidism	hyperthyroid	rs9272188	6	32601688	C	G	-0.391741	0.022755	0.795368	65.6411	2.29e-66	14	FALSE	HLA-DQA1	-5732
Hyperthyroidism	hyperthyroid	rs9272190	6	32601760	A	G	-0.415945	0.020925	0.761862	87.142	7.21e-88	14	FALSE	HLA-DQA1	-5804
Hyperthyroidism	hyperthyroid	rs9272191	6	32601769	G	T	-0.41134	0.0205	0.760281	88.7677	1.71e-89	14	FALSE	HLA-DQA1	-5813
Hyperthyroidism	hyperthyroid	rs9272192	6	32601775	A	G	-0.417654	0.02091	0.755092	87.9741	1.06e-88	14	FALSE	HLA-DQA1	-5819
Hyperthyroidism	hyperthyroid	rs9272193	6	32601785	T	G	-0.262264	0.018803	0.522311	43.4479	3.57e-44	14	FALSE	HLA-DQA1	-5829
Hyperthyroidism	hyperthyroid	rs72848261	6	32601790	G	C	0.139294	0.023839	0.782472	8.27859	5.27e-09	14	FALSE	HLA-DQA1	-5834
Hyperthyroidism	hyperthyroid	rs9272194	6	32601825	A	G	-0.257886	0.018978	0.529864	41.2871	5.16e-42	14	FALSE	HLA-DQA1	-5869
Hyperthyroidism	hyperthyroid	rs9272195	6	32601830	A	G	-0.253486	0.019046	0.546888	39.6475	2.25e-40	14	FALSE	HLA-DQA1	-5874
Hyperthyroidism	hyperthyroid	rs9272197	6	32601840	C	T	-0.400991	0.02054	0.754925	84.0907	8.12e-85	14	FALSE	HLA-DQA1	-5884
Hyperthyroidism	hyperthyroid	rs9272198	6	32601842	A	T	-0.400982	0.02054	0.754919	84.0902	8.13e-85	14	FALSE	HLA-DQA1	-5886
Hyperthyroidism	hyperthyroid	rs9272199	6	32601852	A	G	-0.401166	0.020527	0.75478	84.2665	5.41e-85	14	FALSE	HLA-DQA1	-5896
Hyperthyroidism	hyperthyroid	rs9272201	6	32601875	A	G	-0.267361	0.018958	0.530914	44.3931	4.04e-45	14	FALSE	HLA-DQA1	-5919
Hyperthyroidism	hyperthyroid	rs9272202	6	32601885	C	T	-0.485335	0.023405	0.845287	94.7277	1.87e-95	14	FALSE	HLA-DQA1	-5929
Hyperthyroidism	hyperthyroid	rs3129773	6	32601930	T	C	0.119241	0.019338	0.56548	9.14218	7.21e-10	14	FALSE	HLA-DQA1	-5974
Hyperthyroidism	hyperthyroid	rs116630455	6	32601946	T	C	0.133647	0.024212	0.789007	7.45892	3.48e-08	14	FALSE	HLA-DQA1	-5990
Hyperthyroidism	hyperthyroid	rs371225543	6	32601968	C	T	0.13329	0.024195	0.788913	7.43261	3.69e-08	14	FALSE	HLA-DQA1	-6012
Hyperthyroidism	hyperthyroid	rs28383334	6	32601969	G	A	0.364008	0.028531	0.847943	36.5124	3.07e-37	14	FALSE	HLA-DQA1	-6013
Hyperthyroidism	hyperthyroid	rs9272209	6	32601977	A	C	-0.50082	0.023379	0.850483	101.012	9.73e-102	14	FALSE	HLA-DQA1	-6021
Hyperthyroidism	hyperthyroid	rs183271060	6	32601990	C	T	0.322047	0.050684	0.952007	9.66455	2.16e-10	14	FALSE	HLA-DQA1	-6034
Hyperthyroidism	hyperthyroid	rs9272210	6	32602017	G	A	-0.742065	0.040379	0.92943	74.6459	2.26e-75	14	FALSE	HLA-DQA1	-6061
Hyperthyroidism	hyperthyroid	rs9272211	6	32602029	T	A	-0.742155	0.040381	0.929434	74.6583	2.2e-75	14	FALSE	HLA-DQA1	-6073
Hyperthyroidism	hyperthyroid	rs79428469	6	32602034	T	C	0.127381	0.023355	0.777541	7.29793	5.04e-08	14	FALSE	HLA-DQA1	-6078
Hyperthyroidism	hyperthyroid	rs72848263	6	32602065	T	C	0.127737	0.023166	0.774589	7.44475	3.59e-08	14	FALSE	HLA-DQA1	-6109
Hyperthyroidism	hyperthyroid	rs9272214	6	32602096	G	A	-0.260538	0.018765	0.518608	43.0584	8.74e-44	14	FALSE	HLA-DQA1	-6140
Hyperthyroidism	hyperthyroid	rs34145408	6	32602124	C	T	0.126681	0.022973	0.772483	7.44586	3.58e-08	14	FALSE	HLA-DQA1	-6168
Hyperthyroidism	hyperthyroid	rs17211454	6	32602179	G	A	0.140072	0.013757	0.7139	23.5918	2.56e-24	14	FALSE	HLA-DQA1	-6223
Hyperthyroidism	hyperthyroid	rs17205114	6	32602196	T	G	0.140051	0.013758	0.713921	23.5827	2.61e-24	14	FALSE	HLA-DQA1	-6240
Hyperthyroidism	hyperthyroid	rs17205128	6	32602217	C	G	0.14045	0.013811	0.715611	23.5359	2.91e-24	14	FALSE	HLA-DQA1	-6261
Hyperthyroidism	hyperthyroid	rs17205135	6	32602222	A	G	0.140454	0.013811	0.715607	23.5375	2.9e-24	14	FALSE	HLA-DQA1	-6266
Hyperthyroidism	hyperthyroid	rs9272219	6	32602269	G	T	-0.353311	0.048355	0.731387	12.544	2.86e-13	14	FALSE	HLA-DQA1	-6313
Hyperthyroidism	hyperthyroid	rs17211475	6	32602285	A	G	0.327704	0.037972	0.906183	17.1888	6.47e-18	14	FALSE	HLA-DQA1	-6329
Hyperthyroidism	hyperthyroid	rs9272220	6	32602306	G	A	-0.39285	0.021333	0.797349	74.9448	1.14e-75	14	FALSE	HLA-DQA1	-6350
Hyperthyroidism	hyperthyroid	rs183736834	6	32602308	T	C	0.207567	0.034269	0.963406	8.84517	1.43e-09	14	FALSE	HLA-DQA1	-6352
Hyperthyroidism	hyperthyroid	rs9272225	6	32602372	G	T	-0.353757	0.049693	0.731637	11.9462	1.13e-12	14	FALSE	HLA-DQA1	-6416
Hyperthyroidism	hyperthyroid	rs17211510	6	32602430	C	A	0.13835	0.013698	0.711553	23.2296	5.89e-24	14	FALSE	HLA-DQA1	-6474
Hyperthyroidism	hyperthyroid	rs17205177	6	32602518	A	G	0.137922	0.01375	0.712352	22.9212	1.2e-23	14	FALSE	HLA-DQA1	-6562
Hyperthyroidism	hyperthyroid	rs17205184	6	32602551	G	A	0.111116	0.017725	0.747983	9.4257	3.75e-10	14	FALSE	HLA-DQA1	-6595
Hyperthyroidism	hyperthyroid	rs9272230	6	32602602	C	A	-0.39211	0.021278	0.796897	75.0537	8.84e-76	14	FALSE	HLA-DQA1	-6646
Hyperthyroidism	hyperthyroid	rs17211545	6	32602608	T	C	0.138095	0.013702	0.711528	23.1332	7.36e-24	14	FALSE	HLA-DQA1	-6652
Hyperthyroidism	hyperthyroid	rs9272233	6	32602686	G	A	-0.392698	0.02127	0.797209	75.3272	4.71e-76	14	FALSE	HLA-DQA1	-6730
Hyperthyroidism	hyperthyroid	rs9272234	6	32602691	G	A	-0.392697	0.021269	0.797209	75.3338	4.64e-76	14	FALSE	HLA-DQA1	-6735
Hyperthyroidism	hyperthyroid	rs2040410	6	32602698	C	T	-0.50228	0.016254	0.87736	208.876	1.33e-209	14	FALSE	HLA-DQA1	-6742
Hyperthyroidism	hyperthyroid	rs9272236	6	32602702	T	C	-0.353095	0.048933	0.731499	12.2535	5.58e-13	14	FALSE	HLA-DQA1	-6746
Hyperthyroidism	hyperthyroid	rs9405117	6	32602751	C	A	0.24393	0.038801	0.970373	9.47549	3.35e-10	14	FALSE	HLA-DQA1	-6795
Hyperthyroidism	hyperthyroid	rs17211580	6	32602754	G	A	0.13803	0.013699	0.711603	23.1216	7.56e-24	14	FALSE	HLA-DQA1	-6798
Hyperthyroidism	hyperthyroid	rs2040409	6	32602760	A	C	-0.502289	0.016254	0.87736	208.892	1.28e-209	14	FALSE	HLA-DQA1	-6804
Hyperthyroidism	hyperthyroid	rs9272238	6	32602777	C	T	-0.393157	0.022069	0.79739	70.2116	6.14e-71	14	FALSE	HLA-DQA1	-6821
Hyperthyroidism	hyperthyroid	rs9272240	6	32602779	G	A	-0.39316	0.022072	0.797389	70.1968	6.36e-71	14	FALSE	HLA-DQA1	-6823
Hyperthyroidism	hyperthyroid	rs9272241	6	32602787	G	A	-0.393144	0.022057	0.797387	70.2822	5.22e-71	14	FALSE	HLA-DQA1	-6831
Hyperthyroidism	hyperthyroid	rs17211601	6	32602817	T	G	0.136198	0.013705	0.710909	22.5175	3.04e-23	14	FALSE	HLA-DQA1	-6861
Hyperthyroidism	hyperthyroid	rs9272243	6	32602857	A	G	-0.393027	0.02131	0.797236	75.1725	6.72e-76	14	FALSE	HLA-DQA1	-6901
Hyperthyroidism	hyperthyroid	rs9272244	6	32602860	G	T	-0.393027	0.021311	0.797235	75.1692	6.77e-76	14	FALSE	HLA-DQA1	-6904
Hyperthyroidism	hyperthyroid	rs28533091	6	32602864	T	A	0.137305	0.013697	0.711482	22.896	1.27e-23	14	FALSE	HLA-DQA1	-6908
Hyperthyroidism	hyperthyroid	rs9272245	6	32602872	C	G	-0.098494	0.012887	0.350976	13.6541	2.22e-14	14	FALSE	HLA-DQA1	-6916
Hyperthyroidism	hyperthyroid	rs28383335	6	32602892	G	T	0.32783	0.038109	0.906163	17.0843	8.23e-18	14	FALSE	HLA-DQA1	-6936
Hyperthyroidism	hyperthyroid	rs28694749	6	32603029	T	C	0.138284	0.013698	0.711534	23.2053	6.23e-24	14	FALSE	HLA-DQA1	-7073
Hyperthyroidism	hyperthyroid	rs9272255	6	32603133	C	T	-0.352842	0.048975	0.731539	12.2173	6.06e-13	14	FALSE	HLA-DQA1	-7177
Hyperthyroidism	hyperthyroid	rs9272256	6	32603169	T	C	-0.393664	0.022216	0.797384	69.476	3.34e-70	14	FALSE	HLA-DQA1	-7213
Hyperthyroidism	hyperthyroid	rs9272257	6	32603189	C	T	-0.407835	0.02007	0.746731	91.0145	9.67e-92	14	FALSE	HLA-DQA1	-7233
Hyperthyroidism	hyperthyroid	rs9272258	6	32603191	G	T	-0.355698	0.051618	0.733759	11.24	5.75e-12	14	FALSE	HLA-DQA1	-7235
Hyperthyroidism	hyperthyroid	rs9272259	6	32603192	A	G	-0.355666	0.051587	0.733754	11.2509	5.61e-12	14	FALSE	HLA-DQA1	-7236
Hyperthyroidism	hyperthyroid	rs9272260	6	32603236	T	A	-0.394207	0.022576	0.797568	67.4968	3.19e-68	14	FALSE	HLA-DQA1	-7280
Hyperthyroidism	hyperthyroid	rs9272261	6	32603242	G	A	-0.352198	0.048168	0.731201	12.5613	2.75e-13	14	FALSE	HLA-DQA1	-7286
Hyperthyroidism	hyperthyroid	rs28848172	6	32603277	G	T	0.210147	0.034346	0.963575	9.01219	9.72e-10	14	FALSE	HLA-DQA1	-7321
Hyperthyroidism	hyperthyroid	rs9272262	6	32603291	A	T	-0.392744	0.021309	0.79713	75.0718	8.48e-76	14	FALSE	HLA-DQA1	-7335
Hyperthyroidism	hyperthyroid	rs9272263	6	32603295	G	A	-0.385931	0.014768	0.793425	149.742	1.81e-150	14	FALSE	HLA-DQA1	-7339
Hyperthyroidism	hyperthyroid	rs9272264	6	32603309	A	G	-0.392739	0.021304	0.797129	75.1046	7.86e-76	14	FALSE	HLA-DQA1	-7353
Hyperthyroidism	hyperthyroid	rs62404084	6	32603321	C	T	0.1108	0.018423	0.748175	8.73012	1.86e-09	14	FALSE	HLA-DQA1	-7365
Hyperthyroidism	hyperthyroid	rs28407322	6	32603355	T	C	0.138619	0.013722	0.711972	23.2374	5.79e-24	14	FALSE	HLA-DQA1	-7399
Hyperthyroidism	hyperthyroid	rs115787103	6	32603417	T	A	-0.393835	0.020107	0.797451	84.642	2.28e-85	14	FALSE	HLA-DQA1	-7461
Hyperthyroidism	hyperthyroid	rs115852844	6	32603456	G	A	-0.39344	0.020911	0.797378	78.1924	6.42e-79	14	FALSE	HLA-DQA1	-7500
Hyperthyroidism	hyperthyroid	rs3104367	6	32603487	T	C	-0.131103	0.01234	0.440571	25.608	2.47e-26	14	FALSE	HLA-DQA1	-7531
Hyperthyroidism	hyperthyroid	rs28675927	6	32603488	A	G	0.138586	0.01372	0.711858	23.2319	5.86e-24	14	FALSE	HLA-DQA1	-7532
Hyperthyroidism	hyperthyroid	rs9272271	6	32603526	A	T	-0.353946	0.048783	0.730875	12.38	4.17e-13	14	FALSE	HLA-DQA1	-7570
Hyperthyroidism	hyperthyroid	rs9272272	6	32603530	G	A	-0.354351	0.049257	0.732985	12.1835	6.55e-13	14	FALSE	HLA-DQA1	-7574
Hyperthyroidism	hyperthyroid	rs9272274	6	32603599	C	T	-0.3529	0.048543	0.733139	12.4258	3.75e-13	14	FALSE	HLA-DQA1	-7643
Hyperthyroidism	hyperthyroid	rs9272275	6	32603603	C	T	-0.39564	0.022946	0.799952	65.8383	1.45e-66	14	FALSE	HLA-DQA1	-7647
Hyperthyroidism	hyperthyroid	rs9272276	6	32603634	G	C	-0.351411	0.048627	0.731398	12.2877	5.16e-13	14	FALSE	HLA-DQA1	-7678
Hyperthyroidism	hyperthyroid	rs9272277	6	32603641	G	C	-0.35172	0.04848	0.731774	12.3782	4.19e-13	14	FALSE	HLA-DQA1	-7685
Hyperthyroidism	hyperthyroid	rs9272279	6	32603658	T	C	-0.392901	0.020746	0.797421	79.2031	6.26e-80	14	FALSE	HLA-DQA1	-7702
Hyperthyroidism	hyperthyroid	rs9272283	6	32603671	T	A	-0.414557	0.020477	0.763157	90.3497	4.47e-91	14	FALSE	HLA-DQA1	-7715
Hyperthyroidism	hyperthyroid	rs9272284	6	32603676	A	G	-0.402472	0.02002	0.741085	89.1068	7.82e-90	14	FALSE	HLA-DQA1	-7720
Hyperthyroidism	hyperthyroid	rs9272285	6	32603688	T	G	-0.354067	0.019927	0.724816	69.8528	1.4e-70	14	FALSE	HLA-DQA1	-7732
Hyperthyroidism	hyperthyroid	rs9272290	6	32603713	T	C	-0.132909	0.019463	0.411159	11.0513	8.89e-12	14	FALSE	HLA-DQA1	-7757
Hyperthyroidism	hyperthyroid	rs28383336	6	32603729	A	G	0.337404	0.028387	0.849947	31.8161	1.53e-32	14	FALSE	HLA-DQA1	-7773
Hyperthyroidism	hyperthyroid	rs9272293	6	32603742	A	G	-0.104093	0.016274	0.483254	9.7837	1.65e-10	14	FALSE	HLA-DQA1	-7786
Hyperthyroidism	hyperthyroid	rs191331798	6	32603758	T	C	0.247436	0.038945	0.970378	9.66288	2.17e-10	14	FALSE	HLA-DQA1	-7802
Hyperthyroidism	hyperthyroid	rs9272294	6	32603760	C	T	-0.392641	0.019318	0.797204	91.0545	8.82e-92	14	FALSE	HLA-DQA1	-7804
Hyperthyroidism	hyperthyroid	rs9272297	6	32603811	G	C	-0.355656	0.051663	0.736379	11.2194	6.03e-12	14	FALSE	HLA-DQA1	-7855
Hyperthyroidism	hyperthyroid	rs9272298	6	32603812	C	T	-0.355657	0.051664	0.736379	11.219	6.04e-12	14	FALSE	HLA-DQA1	-7856
Hyperthyroidism	hyperthyroid	rs3129774	6	32603825	C	T	0.191186	0.027636	0.595174	11.3229	4.75e-12	14	FALSE	HLA-DQA1	-7869
Hyperthyroidism	hyperthyroid	rs9272300	6	32603837	C	T	-0.410699	0.03981	0.805893	24.1954	6.38e-25	14	FALSE	HLA-DQA1	-7881
Hyperthyroidism	hyperthyroid	rs36226286	6	32603896	T	C	0.209809	0.034347	0.963564	8.9847	1.04e-09	14	FALSE	HLA-DQA1	-7940
Hyperthyroidism	hyperthyroid	rs28383338	6	32603897	A	G	0.32803	0.033641	0.906888	21.7093	1.95e-22	14	FALSE	HLA-DQA1	-7941
Hyperthyroidism	hyperthyroid	rs9272308	6	32603906	T	C	-0.399552	0.028319	0.804102	44.4327	3.69e-45	14	FALSE	HLA-DQA1	-7950
Hyperthyroidism	hyperthyroid	rs9272309	6	32603936	A	G	-0.218829	0.035757	0.705407	9.01568	9.65e-10	14	FALSE	HLA-DQA1	-7980
Hyperthyroidism	hyperthyroid	rs9272310	6	32603939	G	T	-0.207203	0.020395	0.639753	23.4912	3.23e-24	14	FALSE	HLA-DQA1	-7983
Hyperthyroidism	hyperthyroid	rs9272311	6	32603953	G	A	-0.393976	0.020454	0.798184	81.8875	1.3e-82	14	FALSE	HLA-DQA1	-7997
Hyperthyroidism	hyperthyroid	rs3104364	6	32603968	A	G	-0.132044	0.012346	0.441053	25.937	1.16e-26	14	FALSE	HLA-DQA1	-8012
Hyperthyroidism	hyperthyroid	rs3104363	6	32604000	G	T	-0.131443	0.012337	0.440615	25.747	1.79e-26	14	FALSE	HLA-DQA1	-8044
Hyperthyroidism	hyperthyroid	rs9272316	6	32604050	A	T	0.160951	0.024071	0.744874	10.6253	2.37e-11	14	FALSE	HLA-DQA1	-8094
Hyperthyroidism	hyperthyroid	rs9272317	6	32604051	A	T	0.236958	0.020167	0.647893	31.1137	7.7e-32	14	FALSE	HLA-DQA1	-8095
Hyperthyroidism	hyperthyroid	rs9272319	6	32604108	T	C	0.216181	0.019958	0.709294	26.5819	2.62e-27	14	FALSE	HLA-DQA1	-8152
Hyperthyroidism	hyperthyroid	rs9272320	6	32604124	G	A	-0.119658	0.012347	0.505691	21.454	3.52e-22	14	FALSE	HLA-DQA1	-8168
Hyperthyroidism	hyperthyroid	rs9272321	6	32604127	C	T	-0.394868	0.020767	0.798955	79.8284	1.48e-80	14	FALSE	HLA-DQA1	-8171
Hyperthyroidism	hyperthyroid	rs9272322	6	32604128	T	G	-0.394889	0.020747	0.798959	79.9926	1.02e-80	14	FALSE	HLA-DQA1	-8172
Hyperthyroidism	hyperthyroid	rs9272323	6	32604151	C	T	0.215927	0.019814	0.707006	26.8948	1.27e-27	14	FALSE	HLA-DQA1	-8195
Hyperthyroidism	hyperthyroid	rs55697600	6	32604166	A	G	0.208918	0.034332	0.963528	8.92171	1.2e-09	14	FALSE	HLA-DQA1	-8210
Hyperthyroidism	hyperthyroid	rs9272326	6	32604169	C	T	-0.404251	0.028106	0.803254	46.136	7.31e-47	14	FALSE	HLA-DQA1	-8213
Hyperthyroidism	hyperthyroid	rs9272327	6	32604188	G	A	-0.308299	0.01491	0.787899	94.1949	6.38e-95	14	FALSE	HLA-DQA1	-8232
Hyperthyroidism	hyperthyroid	rs9272330	6	32604213	C	A	-0.102178	0.012534	0.405942	15.4248	3.76e-16	14	FALSE	HLA-DQA1	-8257
Hyperthyroidism	hyperthyroid	rs6910310	6	32604221	A	G	-0.511748	0.0166	0.879977	207.895	1.27e-208	14	FALSE	HLA-DQA1	-8265
Hyperthyroidism	hyperthyroid	rs9272340	6	32604283	G	T	-0.42043	0.022098	0.783997	79.9275	1.18e-80	14	FALSE	HLA-DQA1	-8327
Hyperthyroidism	hyperthyroid	rs9272343	6	32604326	A	G	-0.418451	0.020587	0.765927	91.0653	8.6e-92	14	FALSE	HLA-DQA1	-8370
Hyperthyroidism	hyperthyroid	rs9272346	6	32604372	G	A	-0.141853	0.019535	0.39068	12.3992	3.99e-13	14	FALSE	HLA-DQA1	-8416
Hyperthyroidism	hyperthyroid	rs28383339	6	32604395	A	G	0.358447	0.028663	0.852655	35.1183	7.62e-36	14	FALSE	HLA-DQA1	-8439
Hyperthyroidism	hyperthyroid	rs9272350	6	32604410	T	A	-0.142949	0.019505	0.391325	12.6155	2.42e-13	14	FALSE	HLA-DQA1	-8454
Hyperthyroidism	hyperthyroid	rs9272351	6	32604423	G	A	-0.416622	0.02053	0.758102	90.7767	1.67e-91	14	FALSE	HLA-DQA1	-8467
Hyperthyroidism	hyperthyroid	rs28383340	6	32604431	A	T	0.327244	0.037598	0.905681	17.4691	3.4e-18	14	FALSE	HLA-DQA1	-8475
Hyperthyroidism	hyperthyroid	rs117353881	6	32604457	G	A	0.244182	0.038808	0.970349	9.49022	3.23e-10	14	FALSE	HLA-DQA1	-8501
Hyperthyroidism	hyperthyroid	rs9272355	6	32604515	G	C	-0.140459	0.019513	0.393559	12.1969	6.35e-13	14	FALSE	HLA-DQA1	-8559
Hyperthyroidism	hyperthyroid	rs9272357	6	32604522	C	A	-0.14046	0.019513	0.393559	12.197	6.35e-13	14	FALSE	HLA-DQA1	-8566
Hyperthyroidism	hyperthyroid	rs118178404	6	32604530	A	T	0.244219	0.038833	0.970367	9.48185	3.3e-10	14	FALSE	HLA-DQA1	-8574
Hyperthyroidism	hyperthyroid	rs9272358	6	32604538	G	A	0.240299	0.020981	0.669053	29.6104	2.45e-30	14	FALSE	HLA-DQA1	-8582
Hyperthyroidism	hyperthyroid	rs6933289	6	32604551	C	T	-0.450281	0.022597	0.81597	87.5599	2.75e-88	14	FALSE	HLA-DQA1	-8595
Hyperthyroidism	hyperthyroid	rs9272362	6	32604564	C	T	0.239679	0.020998	0.669713	29.4159	3.84e-30	14	FALSE	HLA-DQA1	-8608
Hyperthyroidism	hyperthyroid	rs9272365	6	32604621	T	C	0.22614	0.019988	0.634077	28.9158	1.21e-29	14	FALSE	HLA-DQA1	-8665
Hyperthyroidism	hyperthyroid	rs9272369	6	32604643	C	T	-0.418051	0.020655	0.759577	90.3032	4.98e-91	14	FALSE	HLA-DQA1	-8687
Hyperthyroidism	hyperthyroid	rs9272376	6	32604697	C	T	-0.139548	0.019567	0.391872	11.9865	1.03e-12	14	FALSE	HLA-DQA1	-8741
Hyperthyroidism	hyperthyroid	rs9272377	6	32604699	C	T	-0.139548	0.019567	0.391872	11.9865	1.03e-12	14	FALSE	HLA-DQA1	-8743
Hyperthyroidism	hyperthyroid	rs9272379	6	32604727	T	C	-0.139654	0.019572	0.392005	11.998	1e-12	14	FALSE	HLA-DQA1	-8771
Hyperthyroidism	hyperthyroid	rs6938008	6	32604743	T	C	0.171469	0.0191	0.538744	18.5318	2.94e-19	14	FALSE	HLA-DQA1	-8787
Hyperthyroidism	hyperthyroid	rs28383341	6	32604744	G	A	0.358013	0.028621	0.851939	35.1373	7.29e-36	14	FALSE	HLA-DQA1	-8788
Hyperthyroidism	hyperthyroid	rs9272387	6	32604776	G	C	-0.141517	0.019517	0.393631	12.3656	4.31e-13	14	FALSE	HLA-DQA1	-8820
Hyperthyroidism	hyperthyroid	rs9272389	6	32604793	T	C	-0.141519	0.019517	0.393614	12.3658	4.31e-13	14	FALSE	HLA-DQA1	-8837
Hyperthyroidism	hyperthyroid	rs9272393	6	32604826	T	A	-0.142884	0.01953	0.391389	12.5745	2.66e-13	14	FALSE	HLA-DQA1	-8870
Hyperthyroidism	hyperthyroid	rs9272400	6	32604898	G	A	0.227072	0.020458	0.345891	27.8663	1.36e-28	14	FALSE	HLA-DQA1	-8942
Hyperthyroidism	hyperthyroid	rs9272405	6	32604919	T	C	-0.424573	0.020664	0.767236	93.0247	9.45e-94	14	FALSE	HLA-DQA1	-8963
Hyperthyroidism	hyperthyroid	rs28383342	6	32604924	C	T	0.363361	0.028669	0.853018	36.0477	8.96e-37	14	FALSE	HLA-DQA1	-8968
Hyperthyroidism	hyperthyroid	rs9272408	6	32604963	A	G	-0.431396	0.020976	0.772667	93.1971	6.35e-94	14	FALSE	HLA-DQA1	-9007
Hyperthyroidism	hyperthyroid	rs9272409	6	32604968	A	C	-0.359584	0.020099	0.7286	70.8029	1.57e-71	14	FALSE	HLA-DQA1	-9012
Hyperthyroidism	hyperthyroid	rs28383343	6	32604974	C	T	0.362127	0.028702	0.853585	35.7289	1.87e-36	14	FALSE	HLA-DQA1	-9018
Hyperthyroidism	hyperthyroid	rs9272411	6	32604980	T	C	-0.143186	0.019534	0.391574	12.6201	2.4e-13	14	FALSE	HLA-DQA1	-9024
Hyperthyroidism	hyperthyroid	rs9272414	6	32604994	A	T	-0.417942	0.020536	0.750658	91.2891	5.14e-92	14	FALSE	HLA-DQA1	-9038
Hyperthyroidism	hyperthyroid	rs9272416	6	32605043	C	T	-0.140415	0.019536	0.389181	12.1625	6.88e-13	14	FALSE	HLA-DQA1	-9087
Hyperthyroidism	hyperthyroid	rs9272423	6	32605164	T	G	-0.412689	0.0205	0.762196	89.3471	4.5e-90	14	FALSE	HLA-DQA1	-9208
Hyperthyroidism	hyperthyroid	rs9272426	6	32605189	A	G	-0.298602	0.018914	0.548076	55.3731	4.24e-56	14	FALSE	HLA-DQA1	-9233
Hyperthyroidism	hyperthyroid	rs3207966	6	32605197	G	A	-0.413089	0.020514	0.762408	89.4012	3.97e-90	14	FALSE	HLA-DQA1	-9241
Hyperthyroidism	hyperthyroid	rs3187964	6	32605207	C	G	-0.140638	0.019554	0.389186	12.1783	6.63e-13	14	FALSE	HLA-DQA1	-9251
Hyperthyroidism	hyperthyroid	rs1047985	6	32605216	G	A	-0.413128	0.020513	0.762434	89.4233	3.77e-90	14	FALSE	HLA-DQA1	-9260
Hyperthyroidism	hyperthyroid	rs28383345	6	32605234	G	A	0.361695	0.028668	0.853454	35.7287	1.87e-36	14	FALSE	HLA-DQA1	-9278
Hyperthyroidism	hyperthyroid	rs1047989	6	32605257	C	A	-0.136989	0.019287	0.413425	11.8951	1.27e-12	14	FALSE	HLA-DQA1	-9301
Hyperthyroidism	hyperthyroid	rs1130034	6	32605274	T	C	-0.141843	0.019534	0.391178	12.3984	4e-13	14	FALSE	HLA-DQA1	-9318
Hyperthyroidism	hyperthyroid	rs1129735	6	32605295	C	T	0.239909	0.01985	0.629895	32.8652	1.36e-33	14	FALSE	HLA-DQA1	-9339
Hyperthyroidism	hyperthyroid	rs9272434	6	32605325	C	T	-0.413073	0.02051	0.762288	89.4256	3.75e-90	14	FALSE	HLA-DQA1	-9369
Hyperthyroidism	hyperthyroid	rs28383346	6	32605326	A	G	0.36293	0.028664	0.853221	35.9767	1.06e-36	14	FALSE	HLA-DQA1	-9370
Hyperthyroidism	hyperthyroid	rs9272441	6	32605380	T	G	-0.140516	0.019568	0.421335	12.142	7.21e-13	14	FALSE	HLA-DQA1	-9424
Hyperthyroidism	hyperthyroid	rs9272442	6	32605400	C	T	-0.140021	0.019549	0.388819	12.0845	8.23e-13	14	FALSE	HLA-DQA1	-9444
Hyperthyroidism	hyperthyroid	rs7751376	6	32605437	C	G	-0.109896	0.019742	0.416774	7.57512	2.66e-08	14	FALSE	HLA-DQA1	-9481
Hyperthyroidism	hyperthyroid	rs9272450	6	32605478	C	T	-0.39829	0.020242	0.744404	85.4025	3.96e-86	14	FALSE	HLA-DQA1	-9522
Hyperthyroidism	hyperthyroid	rs9272451	6	32605501	C	G	0.258594	0.019627	0.613018	38.8738	1.34e-39	14	FALSE	HLA-DQA1	-9545
Hyperthyroidism	hyperthyroid	rs9272454	6	32605525	C	T	-0.114201	0.019957	0.352942	7.96765	1.08e-08	14	FALSE	HLA-DQA1	-9569
Hyperthyroidism	hyperthyroid	rs7771972	6	32605557	C	T	-0.412625	0.020506	0.762555	89.265	5.43e-90	14	FALSE	HLA-DQA1	-9601
Hyperthyroidism	hyperthyroid	rs28383347	6	32605689	C	A	0.362616	0.028691	0.853438	35.8501	1.41e-36	14	FALSE	HLA-DQA1	-9733
Hyperthyroidism	hyperthyroid	rs9272467	6	32605705	G	T	-0.139902	0.019542	0.389347	12.0724	8.47e-13	14	FALSE	HLA-DQA1	-9749
Hyperthyroidism	hyperthyroid	rs9272468	6	32605708	G	A	-0.139905	0.019542	0.389347	12.0728	8.46e-13	14	FALSE	HLA-DQA1	-9752
Hyperthyroidism	hyperthyroid	rs9272469	6	32605713	A	C	-0.28572	0.022816	0.744171	35.2125	6.13e-36	14	FALSE	HLA-DQA1	-9757
Hyperthyroidism	hyperthyroid	rs9272470	6	32605714	T	G	-0.416839	0.020525	0.763981	90.9092	1.23e-91	14	FALSE	HLA-DQA1	-9758
Hyperthyroidism	hyperthyroid	rs9272473	6	32605738	G	A	-0.139994	0.019544	0.389401	12.0851	8.22e-13	14	FALSE	HLA-DQA1	-9782
Hyperthyroidism	hyperthyroid	rs9272474	6	32605754	T	A	-0.140289	0.019551	0.389781	12.1254	7.49e-13	14	FALSE	HLA-DQA1	-9798
Hyperthyroidism	hyperthyroid	rs9272476	6	32605759	T	A	-0.139916	0.019548	0.389676	12.0678	8.56e-13	14	FALSE	HLA-DQA1	-9803
Hyperthyroidism	hyperthyroid	rs9272480	6	32605800	A	G	-0.4133	0.020507	0.762667	89.5471	2.84e-90	14	FALSE	HLA-DQA1	-9844
Hyperthyroidism	hyperthyroid	rs28383348	6	32605825	G	A	0.361957	0.028712	0.852833	35.6721	2.13e-36	14	FALSE	HLA-DQA1	-9869
Hyperthyroidism	hyperthyroid	rs9272482	6	32605920	G	A	-0.139909	0.019545	0.388755	12.0704	8.5e-13	14	FALSE	HLA-DQA1	-9964
Hyperthyroidism	hyperthyroid	rs2395227	6	32605935	G	T	-0.502633	0.023389	0.85253	101.651	2.23e-102	14	FALSE	HLA-DQA1	-9979
Hyperthyroidism	hyperthyroid	rs9272484	6	32605943	G	A	-0.139917	0.019545	0.388755	12.0717	8.48e-13	14	FALSE	HLA-DQA1	-9987
Hyperthyroidism	hyperthyroid	rs9272488	6	32606005	A	G	-0.13938	0.019569	0.390069	11.9576	1.1e-12	14	FALSE	HLA-DQA1	-10049
Hyperthyroidism	hyperthyroid	rs9272489	6	32606030	A	T	-0.415371	0.020619	0.765178	89.4681	3.4e-90	14	FALSE	HLA-DQA1	-10074
Hyperthyroidism	hyperthyroid	rs9272491	6	32606046	A	C	-0.139305	0.01957	0.390056	11.9441	1.14e-12	14	FALSE	HLA-DQA1	-10090
Hyperthyroidism	hyperthyroid	rs9272494	6	32606085	A	T	-0.139634	0.019549	0.388881	12.0216	9.51e-13	14	FALSE	HLA-DQA1	-10129
Hyperthyroidism	hyperthyroid	rs9272495	6	32606133	C	A	-0.412962	0.020519	0.762073	89.2978	5.04e-90	14	FALSE	HLA-DQA1	-10177
Hyperthyroidism	hyperthyroid	rs9272496	6	32606144	A	G	-0.404314	0.020107	0.74458	89.1474	7.12e-90	14	FALSE	HLA-DQA1	-10188
Hyperthyroidism	hyperthyroid	rs9272497	6	32606176	A	T	-0.140223	0.019547	0.38875	12.1192	7.6e-13	14	FALSE	HLA-DQA1	-10220
Hyperthyroidism	hyperthyroid	rs9272498	6	32606217	G	A	0.236171	0.020101	0.64166	31.111	7.75e-32	14	FALSE	HLA-DQA1	-10261
Hyperthyroidism	hyperthyroid	rs9272502	6	32606244	C	T	-0.142279	0.01955	0.392006	12.4514	3.54e-13	14	FALSE	HLA-DQA1	-10288
Hyperthyroidism	hyperthyroid	rs28383349	6	32606266	T	C	0.360722	0.028688	0.853299	35.4926	3.22e-36	14	FALSE	HLA-DQA1	-10310
Hyperthyroidism	hyperthyroid	rs9272503	6	32606286	A	C	0.237246	0.020068	0.639916	31.4872	3.26e-32	14	FALSE	HLA-DQA1	-10330
Hyperthyroidism	hyperthyroid	rs9272505	6	32606314	C	T	-0.293562	0.018705	0.540037	54.733	1.85e-55	14	FALSE	HLA-DQA1	-10358
Hyperthyroidism	hyperthyroid	rs9272506	6	32606315	A	G	-0.293562	0.018705	0.540037	54.733	1.85e-55	14	FALSE	HLA-DQA1	-10359
Hyperthyroidism	hyperthyroid	rs28383350	6	32606320	G	A	0.362006	0.028678	0.852614	35.7639	1.72e-36	14	FALSE	HLA-DQA1	-10364
Hyperthyroidism	hyperthyroid	rs9272507	6	32606324	T	C	-0.142211	0.019531	0.392643	12.4631	3.44e-13	14	FALSE	HLA-DQA1	-10368
Hyperthyroidism	hyperthyroid	rs9272508	6	32606325	G	A	-0.135322	0.019519	0.404224	11.3685	4.28e-12	14	FALSE	HLA-DQA1	-10369
Hyperthyroidism	hyperthyroid	rs9272509	6	32606357	C	A	-0.142246	0.019557	0.391488	12.4378	3.65e-13	14	FALSE	HLA-DQA1	-10401
Hyperthyroidism	hyperthyroid	rs9272510	6	32606367	C	G	0.233801	0.020068	0.637833	30.6054	2.48e-31	14	FALSE	HLA-DQA1	-10411
Hyperthyroidism	hyperthyroid	rs9272512	6	32606369	A	G	-0.414581	0.02053	0.758665	89.9002	1.26e-90	14	FALSE	HLA-DQA1	-10413
Hyperthyroidism	hyperthyroid	rs9272513	6	32606380	T	G	-0.142248	0.019552	0.391303	12.4432	3.6e-13	14	FALSE	HLA-DQA1	-10424
Hyperthyroidism	hyperthyroid	rs9272514	6	32606385	C	T	0.23384	0.020071	0.637874	30.6075	2.47e-31	14	FALSE	HLA-DQA1	-10429
Hyperthyroidism	hyperthyroid	rs9272515	6	32606406	G	A	-0.111359	0.020374	0.328424	7.32602	4.72e-08	14	FALSE	HLA-DQA1	-10450
Hyperthyroidism	hyperthyroid	rs28383351	6	32606464	A	C	0.355951	0.028568	0.851147	34.8702	1.35e-35	14	FALSE	HLA-DQA1	-10508
Hyperthyroidism	hyperthyroid	rs9272520	6	32606475	C	A	-0.142309	0.019533	0.392145	12.476	3.34e-13	14	FALSE	HLA-DQA1	-10519
Hyperthyroidism	hyperthyroid	rs9272521	6	32606479	G	A	0.198063	0.020866	0.617437	20.6179	2.41e-21	14	FALSE	HLA-DQA1	-10523
Hyperthyroidism	hyperthyroid	rs9272522	6	32606490	G	A	0.197996	0.02087	0.617565	20.5976	2.53e-21	14	FALSE	HLA-DQA1	-10534
Hyperthyroidism	hyperthyroid	rs568924277	6	32606505	G	C	0.357369	0.029359	0.856213	33.3232	4.75e-34	14	FALSE	HLA-DQA1	-10549
Hyperthyroidism	hyperthyroid	rs28359896	6	32606547	G	A	-0.152154	0.020023	0.419753	13.5051	3.13e-14	14	FALSE	HLA-DQA1	-10591
Hyperthyroidism	hyperthyroid	rs9272525	6	32606559	C	A	-0.14281	0.019523	0.39251	12.5708	2.69e-13	14	FALSE	HLA-DQA1	-10603
Hyperthyroidism	hyperthyroid	rs9272526	6	32606569	G	A	-0.271887	0.020646	0.675974	38.8392	1.45e-39	14	FALSE	HLA-DQA1	-10613
Hyperthyroidism	hyperthyroid	rs28680981	6	32606579	G	A	0.209619	0.022209	0.737667	20.3953	4.02e-21	14	FALSE	HLA-DQA1	-10623
Hyperthyroidism	hyperthyroid	rs199705602	6	32606584	A	G	0.170949	0.019196	0.523497	18.2489	5.64e-19	14	FALSE	HLA-DQA1	-10628
Hyperthyroidism	hyperthyroid	rs9272528	6	32606617	C	G	-0.142663	0.019552	0.393918	12.5121	3.08e-13	14	FALSE	HLA-DQA1	-10661
Hyperthyroidism	hyperthyroid	rs9272529	6	32606621	C	T	-0.363647	0.046197	0.933659	14.4353	3.67e-15	14	FALSE	HLA-DQA1	-10665
Hyperthyroidism	hyperthyroid	rs28383356	6	32606646	T	C	0.228232	0.020031	0.632893	29.3148	4.84e-30	14	FALSE	HLA-DQA1	-10690
Hyperthyroidism	hyperthyroid	rs28375776	6	32606658	C	G	0.220756	0.031011	0.883138	11.9454	1.13e-12	14	FALSE	HLA-DQA1	-10702
Hyperthyroidism	hyperthyroid	rs28636516	6	32606701	A	G	0.199525	0.029475	0.870873	10.8723	1.34e-11	14	FALSE	HLA-DQA1	-10745
Hyperthyroidism	hyperthyroid	rs28383357	6	32606732	G	A	0.232182	0.020078	0.638676	30.1684	6.79e-31	14	FALSE	HLA-DQA1	-10776
Hyperthyroidism	hyperthyroid	rs9272536	6	32606773	G	T	-0.413943	0.020252	0.749517	92.0733	8.45e-93	14	FALSE	HLA-DQA1	-10817
Hyperthyroidism	hyperthyroid	rs28383358	6	32606779	G	A	0.351789	0.028488	0.850433	34.2661	5.42e-35	14	FALSE	HLA-DQA1	-10823
Hyperthyroidism	hyperthyroid	rs9272538	6	32606809	T	C	-0.143004	0.019526	0.392406	12.5999	2.51e-13	14	FALSE	HLA-DQA1	-10853
Hyperthyroidism	hyperthyroid	rs9272539	6	32606819	G	A	-0.291793	0.018679	0.540926	54.2333	5.84e-55	14	FALSE	HLA-DQA1	-10863
Hyperthyroidism	hyperthyroid	rs28383360	6	32606824	T	A	0.357494	0.028689	0.851871	34.8761	1.33e-35	14	FALSE	HLA-DQA1	-10868
Hyperthyroidism	hyperthyroid	rs9272540	6	32606834	A	C	-0.144256	0.019547	0.393237	12.782	1.65e-13	14	FALSE	HLA-DQA1	-10878
Hyperthyroidism	hyperthyroid	rs28383361	6	32606846	G	A	0.235149	0.02015	0.644259	30.7039	1.98e-31	14	FALSE	HLA-DQA1	-10890
Hyperthyroidism	hyperthyroid	rs28383362	6	32606864	T	C	0.235623	0.02016	0.644732	30.7945	1.61e-31	14	FALSE	HLA-DQA1	-10908
Hyperthyroidism	hyperthyroid	rs9272543	6	32606865	G	C	-0.533785	0.032478	0.88142	59.9211	1.2e-60	14	FALSE	HLA-DQA1	-10909
Hyperthyroidism	hyperthyroid	rs28383363	6	32606868	T	C	0.235623	0.02016	0.644732	30.7947	1.6e-31	14	FALSE	HLA-DQA1	-10912
Hyperthyroidism	hyperthyroid	rs9272544	6	32606878	G	A	-0.258977	0.018823	0.503782	42.3034	4.97e-43	14	FALSE	HLA-DQA1	-10922
Hyperthyroidism	hyperthyroid	rs9272545	6	32606885	G	A	-0.162198	0.022043	0.652253	12.7115	1.94e-13	14	FALSE	HLA-DQA1	-10929
Hyperthyroidism	hyperthyroid	rs28383364	6	32606912	A	G	0.34475	0.025194	0.802198	41.8555	1.39e-42	14	FALSE	HLA-DQA1	-10956
Hyperthyroidism	hyperthyroid	rs28383365	6	32606942	G	A	0.236309	0.020121	0.645316	31.0856	8.21e-32	14	FALSE	HLA-DQA1	-10986
Hyperthyroidism	hyperthyroid	rs9272548	6	32606962	T	C	-0.499349	0.024628	0.812888	90.6173	2.41e-91	14	FALSE	HLA-DQA1	-11006
Hyperthyroidism	hyperthyroid	rs4713557	6	32606963	G	A	-0.425481	0.024046	0.807925	69.2825	5.22e-70	14	FALSE	HLA-DQA1	-11007
Hyperthyroidism	hyperthyroid	rs9272551	6	32606976	G	A	-0.40507	0.020229	0.748069	88.4111	3.88e-89	14	FALSE	HLA-DQA1	-11020
Hyperthyroidism	hyperthyroid	rs9272552	6	32606978	G	A	-0.479927	0.030371	0.865038	55.4731	3.36e-56	14	FALSE	HLA-DQA1	-11022
Hyperthyroidism	hyperthyroid	rs28383366	6	32606980	C	A	0.349257	0.028505	0.851083	33.7511	1.77e-34	14	FALSE	HLA-DQA1	-11024
Hyperthyroidism	hyperthyroid	rs9272553	6	32607008	G	T	-0.153264	0.019594	0.409343	14.2639	5.45e-15	14	FALSE	HLA-DQA1	-11052
Hyperthyroidism	hyperthyroid	rs28383367	6	32607031	G	T	0.235655	0.020125	0.648689	30.9072	1.24e-31	14	FALSE	HLA-DQA1	-11075
Hyperthyroidism	hyperthyroid	rs9272555	6	32607042	G	A	-0.142574	0.019499	0.391393	12.5615	2.74e-13	14	FALSE	HLA-DQA1	-11086
Hyperthyroidism	hyperthyroid	rs9272556	6	32607046	A	T	-0.142475	0.019499	0.391362	12.5446	2.85e-13	14	FALSE	HLA-DQA1	-11090
Hyperthyroidism	hyperthyroid	rs28383368	6	32607047	T	G	0.236492	0.020117	0.648959	31.1437	7.18e-32	14	FALSE	HLA-DQA1	-11091
Hyperthyroidism	hyperthyroid	rs9272557	6	32607048	T	C	-0.429109	0.02065	0.757286	95.1276	7.45e-96	14	FALSE	HLA-DQA1	-11092
Hyperthyroidism	hyperthyroid	rs28383369	6	32607087	G	T	0.364311	0.02876	0.853936	36.0076	9.83e-37	14	FALSE	HLA-DQA1	-11131
Hyperthyroidism	hyperthyroid	rs9272558	6	32607091	A	G	-0.399884	0.019959	0.740875	88.5053	3.12e-89	14	FALSE	HLA-DQA1	-11135
Hyperthyroidism	hyperthyroid	rs9272559	6	32607124	T	C	-0.399559	0.019928	0.739823	88.6368	2.31e-89	14	FALSE	HLA-DQA1	-11168
Hyperthyroidism	hyperthyroid	rs28383370	6	32607152	G	C	0.235629	0.020115	0.648892	30.9322	1.17e-31	14	FALSE	HLA-DQA1	-11196
Hyperthyroidism	hyperthyroid	rs28383371	6	32607154	C	T	0.235629	0.020115	0.648892	30.9321	1.17e-31	14	FALSE	HLA-DQA1	-11198
Hyperthyroidism	hyperthyroid	rs9272563	6	32607158	T	C	-0.141813	0.019505	0.391689	12.4282	3.73e-13	14	FALSE	HLA-DQA1	-11202
Hyperthyroidism	hyperthyroid	rs9272564	6	32607160	C	A	-0.400087	0.020018	0.74267	88.0862	8.2e-89	14	FALSE	HLA-DQA1	-11204
Hyperthyroidism	hyperthyroid	rs9272565	6	32607169	A	G	-0.141954	0.019529	0.392767	12.4228	3.78e-13	14	FALSE	HLA-DQA1	-11213
Hyperthyroidism	hyperthyroid	rs28383372	6	32607174	C	T	0.223302	0.01986	0.627486	28.5712	2.68e-29	14	FALSE	HLA-DQA1	-11218
Hyperthyroidism	hyperthyroid	rs9272566	6	32607175	G	A	-0.36697	0.019663	0.714906	76.9522	1.12e-77	14	FALSE	HLA-DQA1	-11219
Hyperthyroidism	hyperthyroid	rs28383373	6	32607193	T	C	0.222995	0.019885	0.627915	28.4258	3.75e-29	14	FALSE	HLA-DQA1	-11237
Hyperthyroidism	hyperthyroid	rs9272567	6	32607200	T	C	-0.142959	0.019543	0.393123	12.572	2.68e-13	14	FALSE	HLA-DQA1	-11244
Hyperthyroidism	hyperthyroid	rs28383375	6	32607203	G	A	0.238768	0.020199	0.649781	31.4785	3.32e-32	14	FALSE	HLA-DQA1	-11247
Hyperthyroidism	hyperthyroid	rs9272568	6	32607209	A	G	-0.142926	0.019547	0.393324	12.5618	2.74e-13	14	FALSE	HLA-DQA1	-11253
Hyperthyroidism	hyperthyroid	rs28383376	6	32607219	G	A	0.358261	0.028685	0.852442	35.031	9.31e-36	14	FALSE	HLA-DQA1	-11263
Hyperthyroidism	hyperthyroid	rs28383377	6	32607227	A	G	0.235872	0.020314	0.652782	30.4064	3.92e-31	14	FALSE	HLA-DQA1	-11271
Hyperthyroidism	hyperthyroid	rs9272570	6	32607230	G	A	-0.412522	0.025302	0.797213	58.9824	1.04e-59	14	FALSE	HLA-DQA1	-11274
Hyperthyroidism	hyperthyroid	rs28383378	6	32607239	C	A	0.235771	0.0203	0.652513	30.4217	3.79e-31	14	FALSE	HLA-DQA1	-11283
Hyperthyroidism	hyperthyroid	rs28383379	6	32607242	G	A	0.235769	0.0203	0.652514	30.4212	3.79e-31	14	FALSE	HLA-DQA1	-11286
Hyperthyroidism	hyperthyroid	rs28383380	6	32607253	C	A	0.235295	0.020267	0.651539	30.3992	3.99e-31	14	FALSE	HLA-DQA1	-11297
Hyperthyroidism	hyperthyroid	rs7763805	6	32607254	G	A	-0.502562	0.023432	0.849517	101.254	5.57e-102	14	FALSE	HLA-DQA1	-11298
Hyperthyroidism	hyperthyroid	rs9272574	6	32607281	G	A	-0.142499	0.01952	0.392111	12.5239	2.99e-13	14	FALSE	HLA-DQA1	-11325
Hyperthyroidism	hyperthyroid	rs28383381	6	32607288	G	A	0.234468	0.020244	0.650689	30.259	5.51e-31	14	FALSE	HLA-DQA1	-11332
Hyperthyroidism	hyperthyroid	rs9272575	6	32607296	C	A	-0.40024	0.020116	0.741414	87.3025	4.98e-88	14	FALSE	HLA-DQA1	-11340
Hyperthyroidism	hyperthyroid	rs28383382	6	32607320	A	C	0.23627	0.02028	0.653282	30.6065	2.47e-31	14	FALSE	HLA-DQA1	-11364
Hyperthyroidism	hyperthyroid	rs9272577	6	32607325	G	A	-0.399006	0.020095	0.732952	86.9498	1.12e-87	14	FALSE	HLA-DQA1	-11369
Hyperthyroidism	hyperthyroid	rs28383383	6	32607368	T	C	0.277276	0.024207	0.765643	29.6163	2.42e-30	14	FALSE	HLA-DQA1	-11412
Hyperthyroidism	hyperthyroid	rs9272578	6	32607389	T	C	-0.142753	0.019505	0.391286	12.5838	2.61e-13	14	FALSE	HLA-DQA1	-11433
Hyperthyroidism	hyperthyroid	rs2284189	6	32607396	T	C	-0.502251	0.023399	0.84967	101.419	3.81e-102	14	FALSE	HLA-DQA1	-11440
Hyperthyroidism	hyperthyroid	rs9272580	6	32607403	A	G	-0.414933	0.020498	0.761701	90.3235	4.75e-91	14	FALSE	HLA-DQA1	-11447
Hyperthyroidism	hyperthyroid	rs9272581	6	32607411	G	A	-0.142958	0.019506	0.391487	12.6159	2.42e-13	14	FALSE	HLA-DQA1	-11455
Hyperthyroidism	hyperthyroid	rs28383384	6	32607414	C	A	0.23704	0.020363	0.656571	30.557	2.77e-31	14	FALSE	HLA-DQA1	-11458
Hyperthyroidism	hyperthyroid	rs28383385	6	32607416	G	A	0.23704	0.020363	0.656571	30.557	2.77e-31	14	FALSE	HLA-DQA1	-11460
Hyperthyroidism	hyperthyroid	rs9272582	6	32607439	G	C	-0.41496	0.020498	0.761706	90.3347	4.63e-91	14	FALSE	HLA-DQA1	-11483
Hyperthyroidism	hyperthyroid	rs9272583	6	32607453	C	T	-0.229475	0.019752	0.501631	30.4385	3.64e-31	14	FALSE	HLA-DQA1	-11497
Hyperthyroidism	hyperthyroid	rs9272584	6	32607470	A	T	-0.143002	0.019512	0.391537	12.6167	2.42e-13	14	FALSE	HLA-DQA1	-11514
Hyperthyroidism	hyperthyroid	rs9272586	6	32607492	G	C	-0.143574	0.019521	0.392038	12.7004	1.99e-13	14	FALSE	HLA-DQA1	-11536
Hyperthyroidism	hyperthyroid	rs9272587	6	32607510	G	A	-0.144112	0.019546	0.395259	12.7588	1.74e-13	14	FALSE	HLA-DQA1	-11554
Hyperthyroidism	hyperthyroid	rs9272588	6	32607516	T	C	-0.293224	0.018757	0.540791	54.312	4.88e-55	14	FALSE	HLA-DQA1	-11560
Hyperthyroidism	hyperthyroid	rs9272589	6	32607524	T	C	-0.14421	0.019547	0.393442	12.7742	1.68e-13	14	FALSE	HLA-DQA1	-11568
Hyperthyroidism	hyperthyroid	rs116150265	6	32607526	T	C	-0.14421	0.019547	0.393442	12.7742	1.68e-13	14	FALSE	HLA-DQA1	-11570
Hyperthyroidism	hyperthyroid	rs9272591	6	32607543	A	C	-0.398938	0.020037	0.736714	87.4183	3.82e-88	14	FALSE	HLA-DQA1	-11587
Hyperthyroidism	hyperthyroid	rs9272593	6	32607558	A	G	-0.143935	0.019531	0.392435	12.7487	1.78e-13	14	FALSE	HLA-DQA1	-11602
Hyperthyroidism	hyperthyroid	rs9272594	6	32607561	C	T	-0.143935	0.019531	0.392435	12.7487	1.78e-13	14	FALSE	HLA-DQA1	-11605
Hyperthyroidism	hyperthyroid	rs28383386	6	32607567	G	A	0.234031	0.020137	0.644408	30.4608	3.46e-31	14	FALSE	HLA-DQA1	-11611
Hyperthyroidism	hyperthyroid	rs28383387	6	32607575	C	T	0.224873	0.020065	0.636013	28.3924	4.05e-29	14	FALSE	HLA-DQA1	-11619
Hyperthyroidism	hyperthyroid	6:32607577_T_C	6	32607577	T	C	-0.303441	0.03079	0.843815	22.1572	6.96e-23	14	FALSE	HLA-DQA1	-11621
Hyperthyroidism	hyperthyroid	rs9279900	6	32607583	C	T	-0.143829	0.01953	0.392465	12.7316	1.86e-13	14	FALSE	HLA-DQA1	-11627
Hyperthyroidism	hyperthyroid	rs28383389	6	32607596	G	A	0.23788	0.020305	0.654173	30.9376	1.15e-31	14	FALSE	HLA-DQA1	-11640
Hyperthyroidism	hyperthyroid	rs9272597	6	32607605	A	G	-0.143256	0.019522	0.392076	12.6466	2.26e-13	14	FALSE	HLA-DQA1	-11649
Hyperthyroidism	hyperthyroid	rs9272598	6	32607611	G	T	-0.359018	0.027252	0.792738	38.8661	1.36e-39	14	FALSE	HLA-DQA1	-11655
Hyperthyroidism	hyperthyroid	rs9272599	6	32607638	A	G	-0.143247	0.01953	0.39251	12.6354	2.32e-13	14	FALSE	HLA-DQA1	-11682
Hyperthyroidism	hyperthyroid	rs9272601	6	32607652	A	T	-0.260254	0.022646	0.682621	29.8068	1.56e-30	14	FALSE	HLA-DQA1	-11696
Hyperthyroidism	hyperthyroid	rs28383390	6	32607657	G	C	0.368951	0.028919	0.854341	36.5129	3.07e-37	14	FALSE	HLA-DQA1	-11701
Hyperthyroidism	hyperthyroid	rs9272602	6	32607666	G	A	-0.228725	0.019964	0.525364	29.629	2.35e-30	14	FALSE	HLA-DQA1	-11710
Hyperthyroidism	hyperthyroid	rs28383393	6	32607698	A	G	0.363349	0.028757	0.853132	35.8308	1.48e-36	14	FALSE	HLA-DQA1	-11742
Hyperthyroidism	hyperthyroid	rs28383394	6	32607700	C	T	0.363352	0.028757	0.853132	35.8315	1.47e-36	14	FALSE	HLA-DQA1	-11744
Hyperthyroidism	hyperthyroid	rs28383395	6	32607713	C	T	0.239114	0.020393	0.655238	30.9884	1.03e-31	14	FALSE	HLA-DQA1	-11757
Hyperthyroidism	hyperthyroid	rs28383396	6	32607714	A	G	0.239113	0.020393	0.655238	30.9881	1.03e-31	14	FALSE	HLA-DQA1	-11758
Hyperthyroidism	hyperthyroid	rs9272605	6	32607728	A	G	-0.483802	0.022725	0.785698	99.7869	1.63e-100	14	FALSE	HLA-DQA1	-11772
Hyperthyroidism	hyperthyroid	rs9272609	6	32607750	T	C	-0.142951	0.01951	0.391312	12.6102	2.45e-13	14	FALSE	HLA-DQA1	-11794
Hyperthyroidism	hyperthyroid	rs9272610	6	32607767	T	C	-0.414002	0.020455	0.759351	90.3005	5.01e-91	14	FALSE	HLA-DQA1	-11811
Hyperthyroidism	hyperthyroid	rs9272611	6	32607780	C	T	-0.142852	0.019505	0.391066	12.6004	2.51e-13	14	FALSE	HLA-DQA1	-11824
Hyperthyroidism	hyperthyroid	rs28383397	6	32607820	G	T	0.258723	0.021412	0.688042	32.8506	1.41e-33	14	FALSE	HLA-DQA1	-11864
Hyperthyroidism	hyperthyroid	rs9272612	6	32607821	G	A	-0.38676	0.019877	0.702905	83.5409	2.88e-84	14	FALSE	HLA-DQA1	-11865
Hyperthyroidism	hyperthyroid	rs28383398	6	32607828	G	T	0.258535	0.021408	0.688318	32.816	1.53e-33	14	FALSE	HLA-DQA1	-11872
Hyperthyroidism	hyperthyroid	rs9272614	6	32607859	C	T	-0.142793	0.019499	0.390954	12.5975	2.53e-13	14	FALSE	HLA-DQA1	-11903
Hyperthyroidism	hyperthyroid	rs28383399	6	32607872	A	G	0.360093	0.028581	0.850655	35.6304	2.34e-36	14	FALSE	HLA-DQA1	-11916
Hyperthyroidism	hyperthyroid	rs9272615	6	32607882	G	A	-0.402345	0.020019	0.740664	89.0537	8.84e-90	14	FALSE	HLA-DQA1	-11926
Hyperthyroidism	hyperthyroid	rs9272616	6	32607890	C	G	-0.394141	0.020242	0.721898	83.6605	2.19e-84	14	FALSE	HLA-DQA1	-11934
Hyperthyroidism	hyperthyroid	rs9272618	6	32607927	C	T	-0.157627	0.019701	0.426567	14.8867	1.3e-15	14	FALSE	HLA-DQA1	-11971
Hyperthyroidism	hyperthyroid	rs9272619	6	32607945	T	A	-0.353907	0.025368	0.821797	43.4639	3.44e-44	14	FALSE	HLA-DQA1	-11989
Hyperthyroidism	hyperthyroid	rs28383400	6	32607950	G	A	0.23692	0.021059	0.663848	28.6029	2.5e-29	14	FALSE	HLA-DQA1	-11994
Hyperthyroidism	hyperthyroid	rs9272620	6	32607972	C	T	-0.420111	0.020839	0.75279	89.6005	2.51e-90	14	FALSE	HLA-DQA1	-12016
Hyperthyroidism	hyperthyroid	rs28383401	6	32607973	G	A	0.252459	0.02139	0.680736	31.3861	4.11e-32	14	FALSE	HLA-DQA1	-12017
Hyperthyroidism	hyperthyroid	rs9272621	6	32607977	T	G	-0.407127	0.020155	0.746635	89.951	1.12e-90	14	FALSE	HLA-DQA1	-12021
Hyperthyroidism	hyperthyroid	rs28383402	6	32607985	A	G	0.252473	0.02139	0.68074	31.3893	4.08e-32	14	FALSE	HLA-DQA1	-12029
Hyperthyroidism	hyperthyroid	rs9272624	6	32607994	A	G	-0.449161	0.021608	0.782122	95.1848	6.53e-96	14	FALSE	HLA-DQA1	-12038
Hyperthyroidism	hyperthyroid	rs9272625	6	32608014	T	C	-0.145342	0.019604	0.399827	12.8927	1.28e-13	14	FALSE	HLA-DQA1	-12058
Hyperthyroidism	hyperthyroid	rs28383403	6	32608035	T	C	0.255756	0.021414	0.683742	32.1171	7.64e-33	14	FALSE	HLA-DQA1	-12079
Hyperthyroidism	hyperthyroid	rs9272626	6	32608041	A	C	-0.414563	0.020465	0.762831	90.455	3.51e-91	14	FALSE	HLA-DQA1	-12085
Hyperthyroidism	hyperthyroid	rs28383404	6	32608090	A	T	0.360721	0.028704	0.853703	35.4555	3.5e-36	14	FALSE	HLA-DQA1	-12134
Hyperthyroidism	hyperthyroid	rs9272628	6	32608093	T	C	-0.142774	0.019497	0.390967	12.5967	2.53e-13	14	FALSE	HLA-DQA1	-12137
Hyperthyroidism	hyperthyroid	rs9272629	6	32608096	G	T	-0.144941	0.019591	0.398713	12.8414	1.44e-13	14	FALSE	HLA-DQA1	-12140
Hyperthyroidism	hyperthyroid	rs28383405	6	32608108	C	T	0.23681	0.020134	0.65031	31.1761	6.67e-32	14	FALSE	HLA-DQA1	-12152
Hyperthyroidism	hyperthyroid	rs9272630	6	32608150	G	A	-0.401667	0.020011	0.740676	88.8304	1.48e-89	14	FALSE	HLA-DQA1	-12194
Hyperthyroidism	hyperthyroid	rs9272631	6	32608152	T	C	-0.401648	0.020005	0.74069	88.8782	1.32e-89	14	FALSE	HLA-DQA1	-12196
Hyperthyroidism	hyperthyroid	rs28383406	6	32608179	A	C	0.236737	0.020122	0.650103	31.1921	6.43e-32	14	FALSE	HLA-DQA1	-12223
Hyperthyroidism	hyperthyroid	rs9272632	6	32608180	A	G	-0.410524	0.020564	0.75198	87.883	1.31e-88	14	FALSE	HLA-DQA1	-12224
Hyperthyroidism	hyperthyroid	rs9272633	6	32608181	A	G	-0.113152	0.020147	0.34677	7.69923	2e-08	14	FALSE	HLA-DQA1	-12225
Hyperthyroidism	hyperthyroid	rs9272634	6	32608184	A	T	-0.14276	0.019506	0.391642	12.5835	2.61e-13	14	FALSE	HLA-DQA1	-12228
Hyperthyroidism	hyperthyroid	rs28383407	6	32608187	C	T	0.239001	0.020352	0.655091	31.0809	8.3e-32	14	FALSE	HLA-DQA1	-12231
Hyperthyroidism	hyperthyroid	rs9272635	6	32608193	T	C	-0.332639	0.019492	0.685067	64.5171	3.04e-65	14	FALSE	HLA-DQA1	-12237
Hyperthyroidism	hyperthyroid	rs9272636	6	32608211	T	C	-0.402941	0.026894	0.833203	49.9738	1.06e-50	14	FALSE	HLA-DQA1	-12255
Hyperthyroidism	hyperthyroid	rs9272637	6	32608213	G	A	-0.142685	0.019504	0.391557	12.5738	2.67e-13	14	FALSE	HLA-DQA1	-12257
Hyperthyroidism	hyperthyroid	rs9272638	6	32608214	T	C	-0.414962	0.020556	0.758304	89.8335	1.47e-90	14	FALSE	HLA-DQA1	-12258
Hyperthyroidism	hyperthyroid	rs28383408	6	32608251	C	G	0.249617	0.020851	0.668009	32.2636	5.45e-33	14	FALSE	HLA-DQA1	-12295
Hyperthyroidism	hyperthyroid	rs117098085	6	32608257	C	T	-1.11974	0.090466	0.976883	34.4227	3.78e-35	14	FALSE	HLA-DQA1	-12301
Hyperthyroidism	hyperthyroid	rs28383410	6	32608289	G	A	0.238459	0.020341	0.654145	30.9769	1.05e-31	14	FALSE	HLA-DQA1	-12333
Hyperthyroidism	hyperthyroid	rs9272641	6	32608294	G	A	-0.402666	0.020146	0.738307	88.0938	8.06e-89	14	FALSE	HLA-DQA1	-12338
Hyperthyroidism	hyperthyroid	rs9272642	6	32608303	T	C	-0.142058	0.019527	0.392444	12.4428	3.61e-13	14	FALSE	HLA-DQA1	-12347
Hyperthyroidism	hyperthyroid	rs9272643	6	32608304	G	A	-0.142058	0.019527	0.392444	12.4428	3.61e-13	14	FALSE	HLA-DQA1	-12348
Hyperthyroidism	hyperthyroid	rs28383411	6	32608308	T	C	0.241031	0.020365	0.656172	31.5564	2.78e-32	14	FALSE	HLA-DQA1	-12352
Hyperthyroidism	hyperthyroid	rs9272645	6	32608331	C	G	-0.14183	0.019517	0.391963	12.4165	3.83e-13	14	FALSE	HLA-DQA1	-12375
Hyperthyroidism	hyperthyroid	rs9272646	6	32608394	T	C	-0.401781	0.020016	0.739678	88.8378	1.45e-89	14	FALSE	HLA-DQA1	-12438
Hyperthyroidism	hyperthyroid	rs28383413	6	32608417	G	A	0.240376	0.020258	0.652113	31.7117	1.94e-32	14	FALSE	HLA-DQA1	-12461
Hyperthyroidism	hyperthyroid	rs28383414	6	32608467	G	A	0.254158	0.021307	0.68788	32.038	9.16e-33	14	FALSE	HLA-DQA1	-12511
Hyperthyroidism	hyperthyroid	rs28383415	6	32608473	G	A	0.243089	0.020783	0.666345	30.8424	1.44e-31	14	FALSE	HLA-DQA1	-12517
Hyperthyroidism	hyperthyroid	rs28383416	6	32608483	T	C	0.283537	0.023205	0.728668	33.5707	2.69e-34	14	FALSE	HLA-DQA1	-12527
Hyperthyroidism	hyperthyroid	rs9272647	6	32608508	A	T	-0.143216	0.019571	0.390374	12.5805	2.63e-13	14	FALSE	HLA-DQA1	-12552
Hyperthyroidism	hyperthyroid	rs9272648	6	32608524	T	C	-0.412643	0.020374	0.759911	90.4244	3.76e-91	14	FALSE	HLA-DQA1	-12568
Hyperthyroidism	hyperthyroid	rs28383418	6	32608537	A	C	0.258585	0.021695	0.691322	31.9895	1.02e-32	14	FALSE	HLA-DQA1	-12581
Hyperthyroidism	hyperthyroid	rs9272649	6	32608550	A	C	-0.388982	0.020118	0.699068	82.5097	3.09e-83	14	FALSE	HLA-DQA1	-12594
Hyperthyroidism	hyperthyroid	rs9272650	6	32608586	C	T	-0.393753	0.020492	0.72271	81.4987	3.17e-82	14	FALSE	HLA-DQA1	-12630
Hyperthyroidism	hyperthyroid	rs28383419	6	32608622	G	A	0.252641	0.021476	0.684508	31.1875	6.49e-32	14	FALSE	HLA-DQA1	-12666
Hyperthyroidism	hyperthyroid	rs9272656	6	32608629	A	G	-0.14199	0.019499	0.39148	12.4642	3.43e-13	14	FALSE	HLA-DQA1	-12673
Hyperthyroidism	hyperthyroid	rs9272658	6	32608658	G	A	-0.399342	0.020512	0.727835	83.6379	2.3e-84	14	FALSE	HLA-DQA1	-12702
Hyperthyroidism	hyperthyroid	rs9272659	6	32608661	T	C	-0.390427	0.020155	0.70686	82.816	1.53e-83	14	FALSE	HLA-DQA1	-12705
Hyperthyroidism	hyperthyroid	rs9272660	6	32608667	A	G	-0.390396	0.020152	0.706827	82.8206	1.51e-83	14	FALSE	HLA-DQA1	-12711
Hyperthyroidism	hyperthyroid	rs9272661	6	32608680	C	T	-0.142967	0.019498	0.391342	12.6277	2.36e-13	14	FALSE	HLA-DQA1	-12724
Hyperthyroidism	hyperthyroid	rs9272662	6	32608681	A	G	-0.112071	0.020145	0.342265	7.56655	2.71e-08	14	FALSE	HLA-DQA1	-12725
Hyperthyroidism	hyperthyroid	rs9272663	6	32608704	A	G	-0.388202	0.020057	0.702962	82.6744	2.12e-83	14	FALSE	HLA-DQA1	-12748
Hyperthyroidism	hyperthyroid	rs28383420	6	32608707	T	C	0.256392	0.021569	0.68844	31.8227	1.5e-32	14	FALSE	HLA-DQA1	-12751
Hyperthyroidism	hyperthyroid	rs9272664	6	32608710	C	T	-0.142745	0.019496	0.3914	12.5931	2.55e-13	14	FALSE	HLA-DQA1	-12754
Hyperthyroidism	hyperthyroid	rs9272665	6	32608721	G	A	-0.357117	0.020428	0.683952	67.6551	2.21e-68	14	FALSE	HLA-DQA1	-12765
Hyperthyroidism	hyperthyroid	rs9272666	6	32608737	T	C	-0.111413	0.020135	0.34198	7.49247	3.22e-08	14	FALSE	HLA-DQA1	-12781
Hyperthyroidism	hyperthyroid	rs28383423	6	32608752	C	T	0.258335	0.02365	0.735079	27.0166	9.63e-28	14	FALSE	HLA-DQA1	-12796
Hyperthyroidism	hyperthyroid	rs28383424	6	32608756	A	G	0.258355	0.02365	0.735076	27.0209	9.53e-28	14	FALSE	HLA-DQA1	-12800
Hyperthyroidism	hyperthyroid	rs9272667	6	32608760	T	C	-0.352904	0.020196	0.655855	67.5914	2.56e-68	14	FALSE	HLA-DQA1	-12804
Hyperthyroidism	hyperthyroid	rs28383425	6	32608761	A	C	0.258709	0.023648	0.735078	27.0973	7.99e-28	14	FALSE	HLA-DQA1	-12805
Hyperthyroidism	hyperthyroid	rs9272668	6	32608763	G	A	-0.353035	0.020193	0.655935	67.6588	2.19e-68	14	FALSE	HLA-DQA1	-12807
Hyperthyroidism	hyperthyroid	rs28383426	6	32608785	T	C	0.362702	0.02898	0.855629	35.1747	6.69e-36	14	FALSE	HLA-DQA1	-12829
Hyperthyroidism	hyperthyroid	rs28383427	6	32608792	A	T	0.270266	0.022309	0.703493	33.0166	9.63e-34	14	FALSE	HLA-DQA1	-12836
Hyperthyroidism	hyperthyroid	rs9272669	6	32608816	A	G	-0.395169	0.020503	0.702206	81.9938	1.01e-82	14	FALSE	HLA-DQA1	-12860
Hyperthyroidism	hyperthyroid	rs9272670	6	32608820	C	T	-0.142047	0.019579	0.389783	12.3781	4.19e-13	14	FALSE	HLA-DQA1	-12864
Hyperthyroidism	hyperthyroid	rs28383429	6	32608844	A	G	0.274987	0.02246	0.708336	33.7022	1.98e-34	14	FALSE	HLA-DQA1	-12888
Hyperthyroidism	hyperthyroid	rs9272672	6	32608849	T	C	-0.385674	0.020127	0.681446	81.0608	8.69e-82	14	FALSE	HLA-DQA1	-12893
Hyperthyroidism	hyperthyroid	rs28383431	6	32608856	T	C	0.278467	0.022581	0.712823	34.1754	6.68e-35	14	FALSE	HLA-DQA1	-12900
Hyperthyroidism	hyperthyroid	rs4455710	6	32608858	C	T	-0.35735	0.019097	0.618009	77.3474	4.49e-78	14	FALSE	HLA-DQA1	-12902
Hyperthyroidism	hyperthyroid	rs28383432	6	32608880	G	A	0.2528	0.021753	0.685477	30.4592	3.47e-31	14	FALSE	HLA-DQA1	-12924
Hyperthyroidism	hyperthyroid	rs9272674	6	32608885	C	T	-0.385997	0.020132	0.685671	81.1539	7.02e-82	14	FALSE	HLA-DQA1	-12929
Hyperthyroidism	hyperthyroid	rs36151380	6	32608886	T	C	-0.155356	0.027234	0.811313	7.92168	1.2e-08	14	FALSE	HLA-DQA1	-12930
Hyperthyroidism	hyperthyroid	rs28383433	6	32608887	A	G	0.275099	0.022446	0.710019	33.7704	1.7e-34	14	FALSE	HLA-DQA1	-12931
Hyperthyroidism	hyperthyroid	rs9272675	6	32608888	G	T	-0.143611	0.019723	0.39566	12.4629	3.44e-13	14	FALSE	HLA-DQA1	-12932
Hyperthyroidism	hyperthyroid	rs9272676	6	32608903	T	C	-0.385561	0.020089	0.695952	81.317	4.82e-82	14	FALSE	HLA-DQA1	-12947
Hyperthyroidism	hyperthyroid	rs9272678	6	32608915	T	C	-0.214082	0.022708	0.68647	20.3503	4.46e-21	14	FALSE	HLA-DQA1	-12959
Hyperthyroidism	hyperthyroid	rs28383434	6	32608925	C	T	0.264017	0.021899	0.698891	32.7067	1.96e-33	14	FALSE	HLA-DQA1	-12969
Hyperthyroidism	hyperthyroid	rs9272679	6	32608931	T	C	-0.120227	0.020141	0.428938	8.61077	2.45e-09	14	FALSE	HLA-DQA1	-12975
Hyperthyroidism	hyperthyroid	rs9272680	6	32608932	G	T	-0.531506	0.027269	0.843848	83.8302	1.48e-84	14	FALSE	HLA-DQA1	-12976
Hyperthyroidism	hyperthyroid	rs9272682	6	32608953	C	T	-0.397359	0.020398	0.721607	83.735	1.84e-84	14	FALSE	HLA-DQA1	-12997
Hyperthyroidism	hyperthyroid	rs9272683	6	32608969	A	G	-0.385428	0.020064	0.696939	81.461	3.46e-82	14	FALSE	HLA-DQA1	-13013
Hyperthyroidism	hyperthyroid	rs28383435	6	32608972	G	T	0.25974	0.021804	0.694469	31.9543	1.11e-32	14	FALSE	HLA-DQA1	-13016
Hyperthyroidism	hyperthyroid	rs115508098	6	32608981	A	G	-0.198562	0.020208	0.475071	22.032	9.29e-23	14	FALSE	HLA-DQA1	-13025
Hyperthyroidism	hyperthyroid	rs9272685	6	32608991	A	G	-0.40107	0.019978	0.74017	88.8609	1.38e-89	14	FALSE	HLA-DQA1	-13035
Hyperthyroidism	hyperthyroid	rs9272686	6	32609015	C	T	-0.412987	0.020411	0.762123	90.2483	5.65e-91	14	FALSE	HLA-DQA1	-13059
Hyperthyroidism	hyperthyroid	rs28383438	6	32609038	C	T	0.351109	0.028592	0.853519	33.8979	1.26e-34	14	FALSE	HLA-DQA1	-13082
Hyperthyroidism	hyperthyroid	rs28383439	6	32609042	C	A	0.237193	0.020148	0.650761	31.2308	5.88e-32	14	FALSE	HLA-DQA1	-13086
Hyperthyroidism	hyperthyroid	rs28383440	6	32609046	C	T	0.354627	0.028805	0.855157	34.0664	8.58e-35	14	FALSE	HLA-DQA1	-13090
Hyperthyroidism	hyperthyroid	rs9272687	6	32609057	G	A	-0.401122	0.019977	0.740306	88.8952	1.27e-89	14	FALSE	HLA-DQA1	-13101
Hyperthyroidism	hyperthyroid	rs1129738	6	32609097	T	C	-0.40033	0.020474	0.746769	84.3549	4.42e-85	14	FALSE	HLA-DQA1	-13141
Hyperthyroidism	hyperthyroid	rs1129740	6	32609105	G	A	-0.1482	0.019608	0.410338	13.3698	4.27e-14	14	FALSE	HLA-DQA1	-13149
Hyperthyroidism	hyperthyroid	rs3205916	6	32609106	T	C	0.27894	0.023328	0.735844	32.1884	6.48e-33	14	FALSE	HLA-DQA1	-13150
Hyperthyroidism	hyperthyroid	rs1071630	6	32609126	T	C	-0.152717	0.019524	0.447472	14.2634	5.45e-15	14	FALSE	HLA-DQA1	-13170
Hyperthyroidism	hyperthyroid	rs12722051	6	32609147	A	T	0.343315	0.024804	0.795276	42.7973	1.59e-43	14	FALSE	HLA-DQA1	-13191
Hyperthyroidism	hyperthyroid	rs1048027	6	32609169	T	C	0.230385	0.020102	0.635134	29.6479	2.25e-30	14	FALSE	HLA-DQA1	-13213
Hyperthyroidism	hyperthyroid	rs10093	6	32609173	C	G	0.228864	0.020237	0.625811	28.8944	1.28e-29	14	FALSE	HLA-DQA1	-13217
Hyperthyroidism	hyperthyroid	rs1129765	6	32609181	C	T	0.288787	0.024283	0.771206	31.8526	1.4e-32	14	FALSE	HLA-DQA1	-13225
Hyperthyroidism	hyperthyroid	rs1142323	6	32609192	A	G	-0.320009	0.019451	0.60756	60.0411	9.1e-61	14	FALSE	HLA-DQA1	-13236
Hyperthyroidism	hyperthyroid	rs3207983	6	32609213	G	A	0.238929	0.020287	0.653539	31.2554	5.55e-32	14	FALSE	HLA-DQA1	-13257
Hyperthyroidism	hyperthyroid	rs3207984	6	32609214	G	T	-0.400456	0.019988	0.740067	88.5036	3.14e-89	14	FALSE	HLA-DQA1	-13258
Hyperthyroidism	hyperthyroid	rs1142328	6	32609216	G	T	-0.144158	0.019535	0.393593	12.78	1.66e-13	14	FALSE	HLA-DQA1	-13260
Hyperthyroidism	hyperthyroid	rs12722061	6	32609221	G	C	0.239729	0.020324	0.654277	31.3479	4.49e-32	14	FALSE	HLA-DQA1	-13265
Hyperthyroidism	hyperthyroid	rs3208105	6	32609222	A	T	-0.144526	0.01955	0.394315	12.8238	1.5e-13	14	FALSE	HLA-DQA1	-13266
Hyperthyroidism	hyperthyroid	rs9272697	6	32609223	G	T	-0.400027	0.019986	0.740501	88.335	4.62e-89	14	FALSE	HLA-DQA1	-13267
Hyperthyroidism	hyperthyroid	rs9272698	6	32609224	T	C	-0.400027	0.019986	0.740501	88.335	4.62e-89	14	FALSE	HLA-DQA1	-13268
Hyperthyroidism	hyperthyroid	rs3207985	6	32609227	A	C	0.247552	0.02074	0.664143	32.0783	8.35e-33	14	FALSE	HLA-DQA1	-13271
Hyperthyroidism	hyperthyroid	rs28383449	6	32609228	G	A	0.360217	0.028886	0.854973	34.9267	1.18e-35	14	FALSE	HLA-DQA1	-13272
Hyperthyroidism	hyperthyroid	rs9272699	6	32609229	C	A	-0.402123	0.02008	0.732063	88.4258	3.75e-89	14	FALSE	HLA-DQA1	-13273
Hyperthyroidism	hyperthyroid	rs1048052	6	32609230	A	C	-0.402123	0.02008	0.732063	88.4258	3.75e-89	14	FALSE	HLA-DQA1	-13274
Hyperthyroidism	hyperthyroid	rs12722069	6	32609231	A	G	0.247553	0.02074	0.66414	32.079	8.34e-33	14	FALSE	HLA-DQA1	-13275
Hyperthyroidism	hyperthyroid	rs3188043	6	32609233	T	C	0.360217	0.028886	0.854971	34.9271	1.18e-35	14	FALSE	HLA-DQA1	-13277
Hyperthyroidism	hyperthyroid	rs4193	6	32609236	G	A	-0.145055	0.019577	0.39621	12.8783	1.32e-13	14	FALSE	HLA-DQA1	-13280
Hyperthyroidism	hyperthyroid	rs9272702	6	32609253	G	A	-0.146238	0.019574	0.395906	13.0809	8.3e-14	14	FALSE	HLA-DQA1	-13297
Hyperthyroidism	hyperthyroid	rs1142331	6	32609254	G	T	-0.146238	0.019574	0.395906	13.0809	8.3e-14	14	FALSE	HLA-DQA1	-13298
Hyperthyroidism	hyperthyroid	rs1142332	6	32609255	G	T	-0.146238	0.019574	0.395906	13.0809	8.3e-14	14	FALSE	HLA-DQA1	-13299
Hyperthyroidism	hyperthyroid	rs3188501	6	32609277	G	C	-0.417359	0.020504	0.763673	91.3212	4.77e-92	14	FALSE	HLA-DQA1	-13321
Hyperthyroidism	hyperthyroid	rs9272709	6	32609279	C	T	-0.148068	0.019511	0.434834	13.4718	3.37e-14	14	FALSE	HLA-DQA1	-13323
Hyperthyroidism	hyperthyroid	rs1048087	6	32609286	C	T	-0.148501	0.023386	0.665213	9.65321	2.22e-10	14	FALSE	HLA-DQA1	-13330
Hyperthyroidism	hyperthyroid	rs1129808	6	32609312	A	C	-0.14512	0.019546	0.394245	12.9271	1.18e-13	14	FALSE	HLA-DQA1	-13356
Hyperthyroidism	hyperthyroid	rs142591955	6	32609323	G	A	-0.370772	0.024129	0.753838	52.5113	3.08e-53	14	FALSE	HLA-DQA1	-13367
Hyperthyroidism	hyperthyroid	rs9272712	6	32609341	C	T	-0.145079	0.01955	0.39436	12.9161	1.21e-13	14	FALSE	HLA-DQA1	-13385
Hyperthyroidism	hyperthyroid	rs9272713	6	32609345	C	A	-0.416331	0.020518	0.76316	90.7528	1.77e-91	14	FALSE	HLA-DQA1	-13389
Hyperthyroidism	hyperthyroid	rs9272714	6	32609348	C	A	-0.404377	0.020076	0.741436	89.4455	3.59e-90	14	FALSE	HLA-DQA1	-13392
Hyperthyroidism	hyperthyroid	rs9272715	6	32609357	T	C	-0.404386	0.020076	0.741433	89.4517	3.53e-90	14	FALSE	HLA-DQA1	-13401
Hyperthyroidism	hyperthyroid	rs9272716	6	32609367	T	G	0.305017	0.026811	0.832252	29.227	5.93e-30	14	FALSE	HLA-DQA1	-13411
Hyperthyroidism	hyperthyroid	rs28383454	6	32609370	G	T	-0.218609	0.019823	0.457994	27.5209	3.01e-28	14	FALSE	HLA-DQA1	-13414
Hyperthyroidism	hyperthyroid	rs4467816	6	32609371	T	C	0.124421	0.022709	0.760613	7.35857	4.38e-08	14	FALSE	HLA-DQA1	-13415
Hyperthyroidism	hyperthyroid	rs28383455	6	32609380	C	T	0.238416	0.020255	0.65321	31.2211	6.01e-32	14	FALSE	HLA-DQA1	-13424
Hyperthyroidism	hyperthyroid	rs9272719	6	32609387	G	A	-0.143862	0.019649	0.402829	12.5929	2.55e-13	14	FALSE	HLA-DQA1	-13431
Hyperthyroidism	hyperthyroid	rs9272720	6	32609389	G	T	-0.143862	0.019649	0.402829	12.5929	2.55e-13	14	FALSE	HLA-DQA1	-13433
Hyperthyroidism	hyperthyroid	rs9272721	6	32609401	C	A	-0.413108	0.020431	0.762532	90.1229	7.53e-91	14	FALSE	HLA-DQA1	-13445
Hyperthyroidism	hyperthyroid	rs9272722	6	32609404	C	T	-0.152413	0.019561	0.428227	14.16	6.92e-15	14	FALSE	HLA-DQA1	-13448
Hyperthyroidism	hyperthyroid	rs9272723	6	32609427	T	C	-0.151236	0.019598	0.412383	13.9041	1.25e-14	14	FALSE	HLA-DQA1	-13471
Hyperthyroidism	hyperthyroid	rs28383457	6	32609456	C	T	0.237864	0.020136	0.650638	31.4386	3.64e-32	14	FALSE	HLA-DQA1	-13500
Hyperthyroidism	hyperthyroid	rs28383458	6	32609476	T	C	0.360705	0.028696	0.853681	35.4699	3.39e-36	14	FALSE	HLA-DQA1	-13520
Hyperthyroidism	hyperthyroid	rs9272724	6	32609506	G	C	-0.40049	0.019964	0.740467	88.7334	1.85e-89	14	FALSE	HLA-DQA1	-13550
Hyperthyroidism	hyperthyroid	rs9272725	6	32609513	G	T	-0.14218	0.019501	0.390938	12.4939	3.21e-13	14	FALSE	HLA-DQA1	-13557
Hyperthyroidism	hyperthyroid	rs34719927	6	32609514	C	T	-0.142455	0.01949	0.391009	12.5522	2.8e-13	14	FALSE	HLA-DQA1	-13558
Hyperthyroidism	hyperthyroid	rs28383459	6	32609520	C	A	0.360723	0.028696	0.853677	35.4736	3.36e-36	14	FALSE	HLA-DQA1	-13564
Hyperthyroidism	hyperthyroid	rs35344500	6	32609525	A	C	-0.411962	0.020427	0.762616	89.669	2.14e-90	14	FALSE	HLA-DQA1	-13569
Hyperthyroidism	hyperthyroid	rs28383460	6	32609586	A	G	0.237423	0.020131	0.650577	31.3411	4.56e-32	14	FALSE	HLA-DQA1	-13630
Hyperthyroidism	hyperthyroid	rs9272728	6	32609593	A	G	-0.413008	0.020414	0.76237	90.2293	5.9e-91	14	FALSE	HLA-DQA1	-13637
Hyperthyroidism	hyperthyroid	rs9272729	6	32609594	G	A	-0.49887	0.023291	0.849183	100.992	1.02e-101	14	FALSE	HLA-DQA1	-13638
Hyperthyroidism	hyperthyroid	rs28383461	6	32609607	G	A	0.342864	0.024878	0.79763	42.4416	3.62e-43	14	FALSE	HLA-DQA1	-13651
Hyperthyroidism	hyperthyroid	rs28383462	6	32609619	C	T	0.288975	0.024096	0.74916	32.3749	4.22e-33	14	FALSE	HLA-DQA1	-13663
Hyperthyroidism	hyperthyroid	rs9272730	6	32609634	A	G	0.23656	0.020099	0.648335	31.2158	6.08e-32	14	FALSE	HLA-DQA1	-13678
Hyperthyroidism	hyperthyroid	rs9272731	6	32609645	T	C	0.236706	0.020098	0.648287	31.2583	5.52e-32	14	FALSE	HLA-DQA1	-13689
Hyperthyroidism	hyperthyroid	rs9272732	6	32609647	T	G	0.268234	0.023404	0.73567	29.6482	2.25e-30	14	FALSE	HLA-DQA1	-13691
Hyperthyroidism	hyperthyroid	rs9272733	6	32609652	T	A	0.183145	0.020344	0.626643	18.6303	2.34e-19	14	FALSE	HLA-DQA1	-13696
Hyperthyroidism	hyperthyroid	rs9272734	6	32609654	G	A	0.183145	0.020344	0.626643	18.6303	2.34e-19	14	FALSE	HLA-DQA1	-13698
Hyperthyroidism	hyperthyroid	rs9272735	6	32609655	T	G	0.183145	0.020344	0.626643	18.6303	2.34e-19	14	FALSE	HLA-DQA1	-13699
Hyperthyroidism	hyperthyroid	rs9272736	6	32609671	G	A	0.226157	0.020096	0.639516	28.6213	2.39e-29	14	FALSE	HLA-DQA1	-13715
Hyperthyroidism	hyperthyroid	rs9272737	6	32609673	G	A	0.249164	0.021852	0.696887	29.3555	4.41e-30	14	FALSE	HLA-DQA1	-13717
Hyperthyroidism	hyperthyroid	rs9272739	6	32609698	T	C	-0.247899	0.025146	0.78791	22.1723	6.73e-23	14	FALSE	HLA-DQA1	-13742
Hyperthyroidism	hyperthyroid	rs9272741	6	32609702	G	T	-0.408594	0.020405	0.751999	88.411	3.88e-89	14	FALSE	HLA-DQA1	-13746
Hyperthyroidism	hyperthyroid	rs9272743	6	32609726	C	T	-0.406644	0.020097	0.743558	90.2498	5.63e-91	14	FALSE	HLA-DQA1	-13770
Hyperthyroidism	hyperthyroid	rs9272744	6	32609746	C	T	0.238026	0.020291	0.653823	31.0148	9.66e-32	14	FALSE	HLA-DQA1	-13790
Hyperthyroidism	hyperthyroid	rs707952	6	32609806	C	T	-0.412857	0.020444	0.761375	89.9025	1.25e-90	14	FALSE	HLA-DQA1	-13850
Hyperthyroidism	hyperthyroid	rs707951	6	32609813	T	C	-0.111188	0.020329	0.328739	7.33551	4.62e-08	14	FALSE	HLA-DQA1	-13857
Hyperthyroidism	hyperthyroid	rs1048173	6	32609855	A	C	0.239369	0.020143	0.647977	31.8037	1.57e-32	14	FALSE	HLA-DQA1	-13899
Hyperthyroidism	hyperthyroid	rs707949	6	32609952	T	C	-0.413824	0.020427	0.762616	90.4705	3.38e-91	14	FALSE	HLA-DQA1	-13996
Hyperthyroidism	hyperthyroid	rs707963	6	32609969	T	G	-0.414262	0.020432	0.76273	90.6086	2.46e-91	14	FALSE	HLA-DQA1	-14013
Hyperthyroidism	hyperthyroid	rs707962	6	32609974	T	G	-0.414268	0.020433	0.762729	90.6103	2.45e-91	14	FALSE	HLA-DQA1	-14018
Hyperthyroidism	hyperthyroid	rs2308890	6	32610008	C	T	0.235626	0.020123	0.649092	30.9056	1.24e-31	14	FALSE	HLA-DQA1	-14052
Hyperthyroidism	hyperthyroid	rs9272755	6	32610044	T	C	-0.400525	0.019965	0.740335	88.7323	1.85e-89	14	FALSE	HLA-DQA1	-14088
Hyperthyroidism	hyperthyroid	rs9272756	6	32610047	T	C	-0.142368	0.019489	0.390852	12.5394	2.89e-13	14	FALSE	HLA-DQA1	-14091
Hyperthyroidism	hyperthyroid	rs111625346	6	32610050	T	C	-0.400528	0.019965	0.740333	88.7329	1.85e-89	14	FALSE	HLA-DQA1	-14094
Hyperthyroidism	hyperthyroid	rs34843907	6	32610059	T	G	-0.144302	0.01956	0.394257	12.7741	1.68e-13	14	FALSE	HLA-DQA1	-14103
Hyperthyroidism	hyperthyroid	rs28383463	6	32610105	A	G	0.36059	0.028702	0.853687	35.435	3.67e-36	14	FALSE	HLA-DQA1	-14149
Hyperthyroidism	hyperthyroid	rs34826728	6	32610109	A	C	-0.142437	0.019488	0.39087	12.5512	2.81e-13	14	FALSE	HLA-DQA1	-14153
Hyperthyroidism	hyperthyroid	rs75076975	6	32610134	G	A	0.237402	0.020133	0.650561	31.3291	4.69e-32	14	FALSE	HLA-DQA1	-14178
Hyperthyroidism	hyperthyroid	rs530423766	6	32610152	C	T	-0.133643	0.020625	0.557638	10.022	9.51e-11	14	FALSE	HLA-DQA1	-14196
Hyperthyroidism	hyperthyroid	rs397843773	6	32610171	A	T	0.237849	0.020132	0.65056	31.4458	3.58e-32	14	FALSE	HLA-DQA1	-14215
Hyperthyroidism	hyperthyroid	rs79351547	6	32610196	G	A	0.237587	0.020129	0.650498	31.3902	4.07e-32	14	FALSE	HLA-DQA1	-14240
Hyperthyroidism	hyperthyroid	rs116022266	6	32610201	T	A	0.237582	0.020129	0.6505	31.3886	4.09e-32	14	FALSE	HLA-DQA1	-14245
Hyperthyroidism	hyperthyroid	rs114816840	6	32610214	T	C	0.178528	0.020228	0.620768	17.9391	1.15e-18	14	FALSE	HLA-DQA1	-14258
Hyperthyroidism	hyperthyroid	rs116613962	6	32610220	A	G	0.178528	0.020228	0.620768	17.9391	1.15e-18	14	FALSE	HLA-DQA1	-14264
Hyperthyroidism	hyperthyroid	rs9272770	6	32610226	G	A	-0.467597	0.0224	0.827681	95.9788	1.05e-96	14	FALSE	HLA-DQA1	-14270
Hyperthyroidism	hyperthyroid	rs9272774	6	32610255	G	A	0.237402	0.020133	0.650618	31.3307	4.67e-32	14	FALSE	HLA-DQA1	-14299
Hyperthyroidism	hyperthyroid	rs9272775	6	32610257	T	C	0.229929	0.020022	0.643427	29.7624	1.73e-30	14	FALSE	HLA-DQA1	-14301
Hyperthyroidism	hyperthyroid	rs28383466	6	32610277	A	G	0.344421	0.028043	0.841157	33.9089	1.23e-34	14	FALSE	HLA-DQA1	-14321
Hyperthyroidism	hyperthyroid	rs201117812	6	32610286	G	A	-0.526732	0.024577	0.828046	101.107	7.82e-102	14	FALSE	HLA-DQA1	-14330
Hyperthyroidism	hyperthyroid	rs9272779	6	32610314	T	C	-0.184642	0.018911	0.593776	21.7636	1.72e-22	14	FALSE	HLA-DQA1	-14358
Hyperthyroidism	hyperthyroid	rs28383467	6	32610330	A	T	0.360732	0.028703	0.85368	35.4584	3.48e-36	14	FALSE	HLA-DQA1	-14374
Hyperthyroidism	hyperthyroid	rs9272780	6	32610349	C	A	0.108689	0.019349	0.599735	7.7014	1.99e-08	14	FALSE	HLA-DQA1	-14393
Hyperthyroidism	hyperthyroid	rs9272781	6	32610357	A	T	-0.400334	0.019964	0.740093	88.6626	2.17e-89	14	FALSE	HLA-DQA1	-14401
Hyperthyroidism	hyperthyroid	rs9272782	6	32610371	A	G	-0.40129	0.020296	0.744444	86.229	5.9e-87	14	FALSE	HLA-DQA1	-14415
Hyperthyroidism	hyperthyroid	rs3188543	6	32610403	C	A	0.239716	0.020446	0.655586	30.9833	1.04e-31	14	FALSE	HLA-DQA1	-14447
Hyperthyroidism	hyperthyroid	rs1048372	6	32610436	T	C	-0.299254	0.0195	0.395826	52.3793	4.18e-53	14	FALSE	HLA-DQA1	-14480
Hyperthyroidism	hyperthyroid	rs1048381	6	32610445	G	A	-0.465036	0.022361	0.826954	95.2722	5.34e-96	14	FALSE	HLA-DQA1	-14489
Hyperthyroidism	hyperthyroid	rs1048414	6	32610478	C	G	0.236782	0.020187	0.651957	31.0094	9.79e-32	14	FALSE	HLA-DQA1	-14522
Hyperthyroidism	hyperthyroid	rs1048419	6	32610481	T	C	0.236782	0.020187	0.651957	31.0094	9.79e-32	14	FALSE	HLA-DQA1	-14525
Hyperthyroidism	hyperthyroid	rs1048439	6	32610495	A	G	-0.142348	0.019489	0.390855	12.5362	2.91e-13	14	FALSE	HLA-DQA1	-14539
Hyperthyroidism	hyperthyroid	rs3188642	6	32610553	G	A	0.244458	0.020448	0.65621	32.1764	6.66e-33	14	FALSE	HLA-DQA1	-14597
Hyperthyroidism	hyperthyroid	rs28400569	6	32610567	A	T	0.360861	0.028712	0.853723	35.4631	3.44e-36	14	FALSE	HLA-DQA1	-14611
Hyperthyroidism	hyperthyroid	rs9272798	6	32610574	C	T	-0.142519	0.019613	0.396139	12.4155	3.84e-13	14	FALSE	HLA-DQA1	-14618
Hyperthyroidism	hyperthyroid	rs9272799	6	32610576	G	T	-0.142519	0.019613	0.396139	12.4155	3.84e-13	14	FALSE	HLA-DQA1	-14620
Hyperthyroidism	hyperthyroid	rs9272800	6	32610581	C	G	-0.142515	0.019613	0.396137	12.4149	3.85e-13	14	FALSE	HLA-DQA1	-14625
Hyperthyroidism	hyperthyroid	rs9272801	6	32610584	T	C	-0.142515	0.019613	0.396137	12.4149	3.85e-13	14	FALSE	HLA-DQA1	-14628
Hyperthyroidism	hyperthyroid	rs9272802	6	32610589	G	T	-0.400029	0.019969	0.740143	88.4817	3.3e-89	14	FALSE	HLA-DQA1	-14633
Hyperthyroidism	hyperthyroid	rs9272803	6	32610591	G	T	0.24124	0.020226	0.65213	32.0317	9.3e-33	14	FALSE	HLA-DQA1	-14635
Hyperthyroidism	hyperthyroid	rs9272847	6	32610695	C	T	0.204623	0.019671	0.580867	24.584	2.61e-25	14	FALSE	HLA-DQA1	-14739
Hyperthyroidism	hyperthyroid	rs9272853	6	32610705	G	C	-0.4314	0.021235	0.770686	90.9719	1.07e-91	14	FALSE	HLA-DQA1	-14749
Hyperthyroidism	hyperthyroid	rs9272865	6	32610736	G	A	0.233407	0.020461	0.661434	29.3809	4.16e-30	14	FALSE	HLA-DQA1	-14780
Hyperthyroidism	hyperthyroid	rs9272871	6	32610747	G	C	0.233798	0.020465	0.661496	29.4658	3.42e-30	14	FALSE	HLA-DQA1	-14791
Hyperthyroidism	hyperthyroid	rs7708	6	32610749	G	A	0.240394	0.041508	0.933002	8.14512	7.16e-09	14	FALSE	HLA-DQA1	-14793
Hyperthyroidism	hyperthyroid	rs28371168	6	32610751	A	G	0.233791	0.020465	0.661495	29.4644	3.43e-30	14	FALSE	HLA-DQA1	-14795
Hyperthyroidism	hyperthyroid	rs8227	6	32610757	A	G	-0.17733	0.022204	0.260955	14.8366	1.46e-15	14	FALSE	HLA-DQA1	-14801
Hyperthyroidism	hyperthyroid	rs7600	6	32610769	A	C	-0.176849	0.022204	0.260421	14.7599	1.74e-15	14	FALSE	HLA-DQA1	-14813
Hyperthyroidism	hyperthyroid	rs1048645	6	32610786	C	T	-0.419429	0.021037	0.742685	87.6556	2.21e-88	14	FALSE	HLA-DQA1	-14830
Hyperthyroidism	hyperthyroid	rs9272896	6	32610806	T	C	0.243661	0.021484	0.682803	29.0542	8.83e-30	14	FALSE	HLA-DQA1	-14850
Hyperthyroidism	hyperthyroid	rs9272899	6	32610809	C	T	0.240525	0.021636	0.685749	27.9496	1.12e-28	14	FALSE	HLA-DQA1	-14853
Hyperthyroidism	hyperthyroid	rs28371169	6	32610819	C	G	0.243896	0.021382	0.681195	29.3776	4.19e-30	14	FALSE	HLA-DQA1	-14863
Hyperthyroidism	hyperthyroid	rs9272905	6	32610836	C	T	0.244515	0.021415	0.681786	29.4341	3.68e-30	14	FALSE	HLA-DQA1	-14880
Hyperthyroidism	hyperthyroid	rs1130139	6	32610841	T	C	-0.388815	0.020197	0.712374	81.8051	1.57e-82	14	FALSE	HLA-DQA1	-14885
Hyperthyroidism	hyperthyroid	rs1130142	6	32610846	C	G	-0.388817	0.020197	0.712376	81.8061	1.56e-82	14	FALSE	HLA-DQA1	-14890
Hyperthyroidism	hyperthyroid	rs1130144	6	32610857	G	A	-0.388794	0.0202	0.712081	81.7743	1.68e-82	14	FALSE	HLA-DQA1	-14901
Hyperthyroidism	hyperthyroid	rs1130145	6	32610858	C	T	-0.388788	0.020199	0.712078	81.7721	1.69e-82	14	FALSE	HLA-DQA1	-14902
Hyperthyroidism	hyperthyroid	rs9272913	6	32610860	G	T	0.24421	0.021422	0.682102	29.3425	4.54e-30	14	FALSE	HLA-DQA1	-14904
Hyperthyroidism	hyperthyroid	rs9272914	6	32610863	A	G	0.244216	0.021422	0.682101	29.344	4.53e-30	14	FALSE	HLA-DQA1	-14907
Hyperthyroidism	hyperthyroid	rs1130148	6	32610868	C	T	-0.388829	0.020198	0.71192	81.8047	1.57e-82	14	FALSE	HLA-DQA1	-14912
Hyperthyroidism	hyperthyroid	rs1142414	6	32610869	C	G	-0.388829	0.020198	0.71192	81.8047	1.57e-82	14	FALSE	HLA-DQA1	-14913
Hyperthyroidism	hyperthyroid	rs191251309	6	32610888	C	A	-0.648346	0.040904	0.914499	55.8057	1.56e-56	14	FALSE	HLA-DQA1	-14932
Hyperthyroidism	hyperthyroid	rs9272917	6	32610892	A	G	-0.145839	0.019551	0.39413	13.0419	9.08e-14	14	FALSE	HLA-DQA1	-14936
Hyperthyroidism	hyperthyroid	rs9272918	6	32610893	C	A	-0.145556	0.019544	0.393901	13.0033	9.92e-14	14	FALSE	HLA-DQA1	-14937
Hyperthyroidism	hyperthyroid	rs1142422	6	32610897	C	A	-0.385562	0.020202	0.711034	80.4167	3.83e-81	14	FALSE	HLA-DQA1	-14941
Hyperthyroidism	hyperthyroid	rs1142429	6	32610908	C	T	-0.362551	0.020995	0.688442	66.0394	9.13e-67	14	FALSE	HLA-DQA1	-14952
Hyperthyroidism	hyperthyroid	rs3667	6	32610934	A	G	0.308481	0.026621	0.792933	30.2871	5.16e-31	14	FALSE	HLA-DQA1	-14978
Hyperthyroidism	hyperthyroid	rs1130151	6	32610935	A	G	-0.142482	0.019516	0.392123	12.5248	2.99e-13	14	FALSE	HLA-DQA1	-14979
Hyperthyroidism	hyperthyroid	rs1130152	6	32610946	A	T	-0.142476	0.019516	0.392117	12.5238	2.99e-13	14	FALSE	HLA-DQA1	-14990
Hyperthyroidism	hyperthyroid	rs1130155	6	32610951	C	G	-0.142467	0.019516	0.392112	12.5224	3e-13	14	FALSE	HLA-DQA1	-14995
Hyperthyroidism	hyperthyroid	rs1130156	6	32610968	A	G	0.235533	0.020241	0.652739	30.534	2.92e-31	14	FALSE	HLA-DQA1	-15012
Hyperthyroidism	hyperthyroid	rs1130158	6	32610972	G	A	-0.141861	0.019512	0.39198	12.4273	3.74e-13	14	FALSE	HLA-DQA1	-15016
Hyperthyroidism	hyperthyroid	rs1130161	6	32610994	C	A	0.290078	0.026811	0.794116	26.523	3e-27	14	FALSE	HLA-DQA1	-15038
Hyperthyroidism	hyperthyroid	rs1130162	6	32610997	C	G	0.276614	0.024045	0.735009	29.8657	1.36e-30	14	FALSE	HLA-DQA1	-15041
Hyperthyroidism	hyperthyroid	rs1048726	6	32611012	A	T	-0.141765	0.01951	0.391829	12.4144	3.85e-13	14	FALSE	HLA-DQA1	-15056
Hyperthyroidism	hyperthyroid	rs1065036	6	32611029	T	C	-0.141803	0.019506	0.391662	12.4258	3.75e-13	14	FALSE	HLA-DQA1	-15073
Hyperthyroidism	hyperthyroid	rs1064985	6	32611034	T	A	0.259497	0.021762	0.692641	32.0159	9.64e-33	14	FALSE	HLA-DQA1	-15078
Hyperthyroidism	hyperthyroid	rs9272937	6	32611040	C	A	-0.33657	0.019653	0.637273	64.97	1.07e-65	14	FALSE	HLA-DQA1	-15084
Hyperthyroidism	hyperthyroid	rs707947	6	32611068	A	G	0.345055	0.028733	0.83388	32.4595	3.47e-33	14	FALSE	HLA-DQA1	-15112
Hyperthyroidism	hyperthyroid	rs9272940	6	32611081	A	C	0.259587	0.021791	0.693189	31.9551	1.11e-32	14	FALSE	HLA-DQA1	-15125
Hyperthyroidism	hyperthyroid	rs9272943	6	32611092	T	G	-0.142606	0.019516	0.392101	12.5459	2.84e-13	14	FALSE	HLA-DQA1	-15136
Hyperthyroidism	hyperthyroid	rs540435913	6	32611100	G	A	-0.586059	0.027898	0.883883	97.1868	6.5e-98	14	FALSE	HLA-DQA1	-15144
Hyperthyroidism	hyperthyroid	rs707945	6	32611101	T	G	-0.586059	0.027898	0.883883	97.1868	6.5e-98	14	FALSE	HLA-DQA1	-15145
Hyperthyroidism	hyperthyroid	rs9272948	6	32611107	T	C	-0.142629	0.019516	0.392106	12.5499	2.82e-13	14	FALSE	HLA-DQA1	-15151
Hyperthyroidism	hyperthyroid	rs9272950	6	32611117	T	G	-0.142622	0.019516	0.392103	12.5489	2.83e-13	14	FALSE	HLA-DQA1	-15161
Hyperthyroidism	hyperthyroid	rs9272951	6	32611125	A	C	0.236033	0.020494	0.656081	29.9325	1.17e-30	14	FALSE	HLA-DQA1	-15169
Hyperthyroidism	hyperthyroid	rs9272954	6	32611135	C	A	-0.415368	0.022791	0.757462	73.4297	3.72e-74	14	FALSE	HLA-DQA1	-15179
Hyperthyroidism	hyperthyroid	rs9272955	6	32611145	T	A	0.236097	0.020479	0.655783	29.9894	1.02e-30	14	FALSE	HLA-DQA1	-15189
Hyperthyroidism	hyperthyroid	rs9272957	6	32611152	G	A	0.236105	0.020479	0.655781	29.9913	1.02e-30	14	FALSE	HLA-DQA1	-15196
Hyperthyroidism	hyperthyroid	rs9272958	6	32611170	C	A	-0.142441	0.019512	0.39189	12.5239	2.99e-13	14	FALSE	HLA-DQA1	-15214
Hyperthyroidism	hyperthyroid	rs1064991	6	32611176	G	C	-0.399885	0.020217	0.732152	86.2894	5.14e-87	14	FALSE	HLA-DQA1	-15220
Hyperthyroidism	hyperthyroid	rs1064993	6	32611181	G	A	0.238954	0.020613	0.659752	30.3102	4.9e-31	14	FALSE	HLA-DQA1	-15225
Hyperthyroidism	hyperthyroid	rs9272962	6	32611229	G	T	-0.1423	0.019503	0.391488	12.5113	3.08e-13	14	FALSE	HLA-DQA1	-15273
Hyperthyroidism	hyperthyroid	rs1065043	6	32611234	C	T	0.222985	0.026139	0.741652	16.8143	1.53e-17	14	FALSE	HLA-DQA1	-15278
Hyperthyroidism	hyperthyroid	rs1065044	6	32611243	C	T	0.222904	0.026268	0.741672	16.6459	2.26e-17	14	FALSE	HLA-DQA1	-15287
Hyperthyroidism	hyperthyroid	rs1065045	6	32611255	C	T	-0.352047	0.020273	0.660419	66.7697	1.7e-67	14	FALSE	HLA-DQA1	-15299
Hyperthyroidism	hyperthyroid	rs1065047	6	32611260	A	G	0.251405	0.023511	0.731084	25.928	1.18e-26	14	FALSE	HLA-DQA1	-15304
Hyperthyroidism	hyperthyroid	rs1065048	6	32611265	C	T	0.25117	0.023509	0.731067	25.8851	1.3e-26	14	FALSE	HLA-DQA1	-15309
Hyperthyroidism	hyperthyroid	rs1065049	6	32611275	C	A	-0.351194	0.02026	0.660154	66.5347	2.92e-67	14	FALSE	HLA-DQA1	-15319
Hyperthyroidism	hyperthyroid	rs9272969	6	32611289	A	G	-0.142043	0.019496	0.391248	12.4776	3.33e-13	14	FALSE	HLA-DQA1	-15333
Hyperthyroidism	hyperthyroid	rs9272970	6	32611301	C	T	0.218038	0.024985	0.739685	17.5578	2.77e-18	14	FALSE	HLA-DQA1	-15345
Hyperthyroidism	hyperthyroid	rs9272971	6	32611302	G	C	-0.142087	0.019499	0.391356	12.4808	3.31e-13	14	FALSE	HLA-DQA1	-15346
Hyperthyroidism	hyperthyroid	rs9272972	6	32611309	C	T	-0.328435	0.023251	0.701632	44.5363	2.91e-45	14	FALSE	HLA-DQA1	-15353
Hyperthyroidism	hyperthyroid	rs9272973	6	32611312	G	T	0.244972	0.02326	0.724917	25.1788	6.62e-26	14	FALSE	HLA-DQA1	-15356
Hyperthyroidism	hyperthyroid	rs9272974	6	32611315	C	T	-0.142095	0.019499	0.391349	12.482	3.3e-13	14	FALSE	HLA-DQA1	-15359
Hyperthyroidism	hyperthyroid	rs9272975	6	32611321	T	A	-0.353045	0.020325	0.66645	66.8031	1.57e-67	14	FALSE	HLA-DQA1	-15365
Hyperthyroidism	hyperthyroid	rs9272976	6	32611341	G	A	-0.142568	0.019501	0.391398	12.5574	2.77e-13	14	FALSE	HLA-DQA1	-15385
Hyperthyroidism	hyperthyroid	rs9272978	6	32611345	C	A	-0.353384	0.020325	0.662063	66.9316	1.17e-67	14	FALSE	HLA-DQA1	-15389
Hyperthyroidism	hyperthyroid	rs9272980	6	32611357	C	T	0.24977	0.023489	0.729354	25.6492	2.24e-26	14	FALSE	HLA-DQA1	-15401
Hyperthyroidism	hyperthyroid	rs9272981	6	32611373	G	A	-0.142521	0.019501	0.391379	12.5503	2.82e-13	14	FALSE	HLA-DQA1	-15417
Hyperthyroidism	hyperthyroid	rs9272983	6	32611392	C	T	0.25838	0.021976	0.693632	31.1531	7.03e-32	14	FALSE	HLA-DQA1	-15436
Hyperthyroidism	hyperthyroid	rs9272984	6	32611393	A	G	0.258381	0.021976	0.693632	31.1534	7.02e-32	14	FALSE	HLA-DQA1	-15437
Hyperthyroidism	hyperthyroid	rs9272985	6	32611401	A	G	-0.390695	0.020309	0.698045	81.6916	2.03e-82	14	FALSE	HLA-DQA1	-15445
Hyperthyroidism	hyperthyroid	rs9272986	6	32611402	A	G	-0.390695	0.020309	0.698045	81.6916	2.03e-82	14	FALSE	HLA-DQA1	-15446
Hyperthyroidism	hyperthyroid	rs9272987	6	32611403	G	A	0.258377	0.021976	0.69363	31.1526	7.04e-32	14	FALSE	HLA-DQA1	-15447
Hyperthyroidism	hyperthyroid	rs9272988	6	32611406	A	G	-0.390697	0.020309	0.698046	81.6929	2.03e-82	14	FALSE	HLA-DQA1	-15450
Hyperthyroidism	hyperthyroid	rs9272989	6	32611418	A	C	0.260241	0.021931	0.692515	31.7164	1.92e-32	14	FALSE	HLA-DQA1	-15462
Hyperthyroidism	hyperthyroid	rs9272990	6	32611427	T	A	0.26023	0.02193	0.692513	31.7145	1.93e-32	14	FALSE	HLA-DQA1	-15471
Hyperthyroidism	hyperthyroid	rs9272991	6	32611440	A	T	-0.393583	0.020297	0.703526	82.9774	1.05e-83	14	FALSE	HLA-DQA1	-15484
Hyperthyroidism	hyperthyroid	rs9272992	6	32611444	A	G	-0.393707	0.020299	0.703577	83.0131	9.7e-84	14	FALSE	HLA-DQA1	-15488
Hyperthyroidism	hyperthyroid	6:32611449_T_G	6	32611449	T	G	-0.461297	0.023077	0.814069	88.106	7.83e-89	14	FALSE	HLA-DQA1	-15493
Hyperthyroidism	hyperthyroid	rs7757696	6	32611450	G	T	-0.142541	0.01951	0.391713	12.5422	2.87e-13	14	FALSE	HLA-DQA1	-15494
Hyperthyroidism	hyperthyroid	rs9272995	6	32611466	A	G	0.25665	0.021746	0.688191	31.3842	4.13e-32	14	FALSE	HLA-DQA1	-15510
Hyperthyroidism	hyperthyroid	rs5002185	6	32611472	A	G	-0.142212	0.019509	0.391727	12.4891	3.24e-13	14	FALSE	HLA-DQA1	-15516
Hyperthyroidism	hyperthyroid	rs5002184	6	32611504	T	C	-0.142185	0.019508	0.391667	12.4865	3.26e-13	14	FALSE	HLA-DQA1	-15548
Hyperthyroidism	hyperthyroid	rs5002183	6	32611509	T	C	-0.130427	0.012341	0.441933	25.3473	4.49e-26	14	FALSE	HLA-DQA1	-15553
Hyperthyroidism	hyperthyroid	rs5002182	6	32611510	G	C	-0.130513	0.012342	0.441237	25.3752	4.22e-26	14	FALSE	HLA-DQA1	-15554
Hyperthyroidism	hyperthyroid	rs9273002	6	32611513	A	G	0.260284	0.021641	0.68829	32.5555	2.78e-33	14	FALSE	HLA-DQA1	-15557
Hyperthyroidism	hyperthyroid	rs5002181	6	32611516	T	C	-0.392709	0.02014	0.7034	83.8928	1.28e-84	14	FALSE	HLA-DQA1	-15560
Hyperthyroidism	hyperthyroid	rs5002180	6	32611527	A	T	-0.346741	0.042936	0.714638	15.1524	7.04e-16	14	FALSE	HLA-DQA1	-15571
Hyperthyroidism	hyperthyroid	rs5002179	6	32611531	T	C	-0.346729	0.042924	0.714636	15.1591	6.93e-16	14	FALSE	HLA-DQA1	-15575
Hyperthyroidism	hyperthyroid	rs9273007	6	32611537	C	T	0.262139	0.022281	0.708013	31.1918	6.43e-32	14	FALSE	HLA-DQA1	-15581
Hyperthyroidism	hyperthyroid	rs9273008	6	32611572	T	A	0.226265	0.029795	0.730086	13.4892	3.24e-14	14	FALSE	HLA-DQA1	-15616
Hyperthyroidism	hyperthyroid	rs9273009	6	32611579	A	G	0.228209	0.031602	0.725087	12.2709	5.36e-13	14	FALSE	HLA-DQA1	-15623
Hyperthyroidism	hyperthyroid	rs5002178	6	32611590	G	A	-0.098623	0.012738	0.365639	13.9901	1.02e-14	14	FALSE	HLA-DQA1	-15634
Hyperthyroidism	hyperthyroid	rs9273011	6	32611611	T	C	-0.351152	0.047139	0.730451	13.0087	9.8e-14	14	FALSE	HLA-DQA1	-15655
Hyperthyroidism	hyperthyroid	rs9273013	6	32611649	C	T	-0.130069	0.012337	0.439831	25.2319	5.86e-26	14	FALSE	HLA-DQA1	-15693
Hyperthyroidism	hyperthyroid	rs9273014	6	32611650	G	A	0.234232	0.020112	0.643336	30.5848	2.6e-31	14	FALSE	HLA-DQA1	-15694
Hyperthyroidism	hyperthyroid	rs4526236	6	32611694	G	A	-0.354973	0.01891	0.640894	77.8316	1.47e-78	14	FALSE	HLA-DQA1	-15738
Hyperthyroidism	hyperthyroid	rs9273018	6	32611704	T	C	-0.407096	0.020228	0.74695	89.2966	5.05e-90	14	FALSE	HLA-DQA1	-15748
Hyperthyroidism	hyperthyroid	rs9273019	6	32611713	G	C	-0.407178	0.020228	0.746964	89.3333	4.64e-90	14	FALSE	HLA-DQA1	-15757
Hyperthyroidism	hyperthyroid	rs9273020	6	32611723	G	T	-0.13018	0.012338	0.440891	25.2662	5.42e-26	14	FALSE	HLA-DQA1	-15767
Hyperthyroidism	hyperthyroid	rs9273021	6	32611725	A	G	-0.129954	0.01233	0.44048	25.2129	6.12e-26	14	FALSE	HLA-DQA1	-15769
Hyperthyroidism	hyperthyroid	rs9273022	6	32611737	T	C	0.255208	0.021511	0.683566	31.7042	1.98e-32	14	FALSE	HLA-DQA1	-15781
Hyperthyroidism	hyperthyroid	rs9273023	6	32611756	C	G	-0.388381	0.020159	0.700745	81.9289	1.18e-82	14	FALSE	HLA-DQA1	-15800
Hyperthyroidism	hyperthyroid	rs9273024	6	32611757	T	C	-0.12865	0.012363	0.441402	24.6026	2.5e-25	14	FALSE	HLA-DQA1	-15801
Hyperthyroidism	hyperthyroid	rs9273025	6	32611760	G	T	0.258088	0.021731	0.68972	31.7687	1.7e-32	14	FALSE	HLA-DQA1	-15804
Hyperthyroidism	hyperthyroid	rs9273026	6	32611769	G	C	0.258106	0.021731	0.689722	31.7723	1.69e-32	14	FALSE	HLA-DQA1	-15813
Hyperthyroidism	hyperthyroid	rs9273027	6	32611783	A	G	-0.130009	0.012347	0.440389	25.1677	6.8e-26	14	FALSE	HLA-DQA1	-15827
Hyperthyroidism	hyperthyroid	rs9273028	6	32611792	A	G	-0.370323	0.020312	0.670925	73.4862	3.26e-74	14	FALSE	HLA-DQA1	-15836
Hyperthyroidism	hyperthyroid	rs9273029	6	32611795	G	A	-0.38943	0.020158	0.693955	82.3756	4.21e-83	14	FALSE	HLA-DQA1	-15839
Hyperthyroidism	hyperthyroid	rs9273030	6	32611805	T	A	-0.130181	0.012342	0.440144	25.2519	5.6e-26	14	FALSE	HLA-DQA1	-15849
Hyperthyroidism	hyperthyroid	rs9273031	6	32611849	A	C	0.263187	0.021936	0.695937	32.4017	3.97e-33	14	FALSE	HLA-DQA1	-15893
Hyperthyroidism	hyperthyroid	rs9273033	6	32611873	T	C	-0.129982	0.012332	0.440569	25.2187	6.04e-26	14	FALSE	HLA-DQA1	-15917
Hyperthyroidism	hyperthyroid	rs9273034	6	32611874	G	T	-0.130242	0.012331	0.440504	25.3208	4.78e-26	14	FALSE	HLA-DQA1	-15918
Hyperthyroidism	hyperthyroid	rs9273035	6	32611886	G	A	-0.346908	0.042553	0.710964	15.4259	3.75e-16	14	FALSE	HLA-DQA1	-15930
Hyperthyroidism	hyperthyroid	rs9273036	6	32611898	A	G	0.232228	0.035571	0.729663	10.163	6.87e-11	14	FALSE	HLA-DQA1	-15942
Hyperthyroidism	hyperthyroid	rs9273037	6	32611912	G	A	-0.34678	0.042585	0.710732	15.3928	4.05e-16	14	FALSE	HLA-DQA1	-15956
Hyperthyroidism	hyperthyroid	rs9273038	6	32611931	A	T	-0.129879	0.012339	0.439938	25.1527	7.03e-26	14	FALSE	HLA-DQA1	-15975
Hyperthyroidism	hyperthyroid	rs9273039	6	32611951	C	T	-0.345717	0.042285	0.710617	15.51	3.09e-16	14	FALSE	HLA-DQA1	-15995
Hyperthyroidism	hyperthyroid	rs9273040	6	32611958	C	G	0.23153	0.034777	0.729514	10.5401	2.88e-11	14	FALSE	HLA-DQA1	-16002
Hyperthyroidism	hyperthyroid	rs9273041	6	32611963	T	A	-0.345502	0.042171	0.710394	15.5716	2.68e-16	14	FALSE	HLA-DQA1	-16007
Hyperthyroidism	hyperthyroid	rs9273043	6	32611968	G	T	-0.129723	0.012342	0.440175	25.0798	8.32e-26	14	FALSE	HLA-DQA1	-16012
Hyperthyroidism	hyperthyroid	rs9273046	6	32612003	C	T	-0.1301	0.012333	0.440634	25.2563	5.54e-26	14	FALSE	HLA-DQA1	-16047
Hyperthyroidism	hyperthyroid	rs9273047	6	32612006	C	T	-0.34683	0.041279	0.710045	16.335	4.62e-17	14	FALSE	HLA-DQA1	-16050
Hyperthyroidism	hyperthyroid	rs9273048	6	32612008	T	C	0.231545	0.034993	0.730461	10.4207	3.8e-11	14	FALSE	HLA-DQA1	-16052
Hyperthyroidism	hyperthyroid	rs9273050	6	32612035	A	G	0.237534	0.020164	0.650788	31.2714	5.35e-32	14	FALSE	HLA-DQA1	-16079
Hyperthyroidism	hyperthyroid	rs9273052	6	32612041	A	G	0.230668	0.034402	0.731138	10.681	2.08e-11	14	FALSE	HLA-DQA1	-16085
Hyperthyroidism	hyperthyroid	rs9273053	6	32612050	A	T	-0.130103	0.012329	0.440421	25.2744	5.32e-26	14	FALSE	HLA-DQA1	-16094
Hyperthyroidism	hyperthyroid	rs9273054	6	32612079	T	C	-0.313875	0.012976	0.68365	128.469	3.4e-129	14	FALSE	HLA-DQA1	-16123
Hyperthyroidism	hyperthyroid	rs9273055	6	32612088	G	T	-0.313758	0.012976	0.68362	128.369	4.28e-129	14	FALSE	HLA-DQA1	-16132
Hyperthyroidism	hyperthyroid	rs9273056	6	32612097	T	G	-0.130188	0.012329	0.440342	25.3076	4.92e-26	14	FALSE	HLA-DQA1	-16141
Hyperthyroidism	hyperthyroid	rs9273058	6	32612110	T	C	0.238122	0.012503	0.503399	80.0843	8.23e-81	14	FALSE	HLA-DQA1	-16154
Hyperthyroidism	hyperthyroid	rs9273059	6	32612111	G	A	0.235578	0.04032	0.769911	8.27767	5.28e-09	14	FALSE	HLA-DQA1	-16155
Hyperthyroidism	hyperthyroid	rs9273063	6	32612166	C	T	0.208657	0.017023	0.744209	33.7752	1.68e-34	14	FALSE	HLA-DQA1	-16210
Hyperthyroidism	hyperthyroid	rs9273064	6	32612202	A	G	-0.315133	0.012965	0.69565	129.719	1.91e-130	14	FALSE	HLA-DQA1	-16246
Hyperthyroidism	hyperthyroid	rs9273065	6	32612205	T	G	-0.130141	0.012338	0.43991	25.2536	5.58e-26	14	FALSE	HLA-DQA1	-16249
Hyperthyroidism	hyperthyroid	rs9273066	6	32612208	G	A	-0.130176	0.012339	0.43996	25.2636	5.45e-26	14	FALSE	HLA-DQA1	-16252
Hyperthyroidism	hyperthyroid	rs9273068	6	32612214	T	A	-0.322178	0.019271	0.700595	61.9666	1.08e-62	14	FALSE	HLA-DQA1	-16258
Hyperthyroidism	hyperthyroid	rs9273069	6	32612233	C	T	-0.130423	0.012334	0.440691	25.3738	4.23e-26	14	FALSE	HLA-DQA1	-16277
Hyperthyroidism	hyperthyroid	rs9273070	6	32612241	A	T	0.211041	0.016451	0.744958	36.9061	1.24e-37	14	FALSE	HLA-DQA1	-16285
Hyperthyroidism	hyperthyroid	rs9273072	6	32612265	C	A	-0.31471	0.012954	0.693251	129.581	2.62e-130	14	FALSE	HLA-DQA1	-16309
Hyperthyroidism	hyperthyroid	rs9273073	6	32612279	T	C	0.229471	0.03332	0.728655	11.2277	5.92e-12	14	FALSE	HLA-DQA1	-16323
Hyperthyroidism	hyperthyroid	rs9273074	6	32612287	A	G	-0.130293	0.012331	0.440566	25.3374	4.6e-26	14	FALSE	HLA-DQA1	-16331
Hyperthyroidism	hyperthyroid	rs9273075	6	32612288	A	G	-0.130293	0.012331	0.440566	25.3374	4.6e-26	14	FALSE	HLA-DQA1	-16332
Hyperthyroidism	hyperthyroid	rs9273077	6	32612307	A	G	-0.33568	0.032216	0.706794	24.6641	2.17e-25	14	FALSE	HLA-DQA1	-16351
Hyperthyroidism	hyperthyroid	rs9273080	6	32612333	C	T	-0.336029	0.032623	0.706974	24.1228	7.54e-25	14	FALSE	HLA-DQA1	-16377
Hyperthyroidism	hyperthyroid	rs9273081	6	32612336	G	A	-0.131032	0.012442	0.47254	25.1761	6.67e-26	14	FALSE	HLA-DQA1	-16380
Hyperthyroidism	hyperthyroid	rs9273082	6	32612339	C	T	-0.115408	0.012629	0.4905	19.1732	6.71e-20	14	FALSE	HLA-DQA1	-16383
Hyperthyroidism	hyperthyroid	rs9273083	6	32612343	T	C	-0.146186	0.025224	0.489778	8.15529	6.99e-09	14	FALSE	HLA-DQA1	-16387
Hyperthyroidism	hyperthyroid	rs9273084	6	32612396	T	C	-0.141394	0.019511	0.391844	12.3523	4.44e-13	14	FALSE	HLA-DQA1	-16440
Hyperthyroidism	hyperthyroid	rs9273086	6	32612410	C	T	-0.141984	0.019492	0.391026	12.4719	3.37e-13	14	FALSE	HLA-DQA1	-16454
Hyperthyroidism	hyperthyroid	rs200930495	6	32612460	G	A	0.249581	0.023521	0.755681	25.5448	2.85e-26	14	FALSE	HLA-DQA1	-16504
Hyperthyroidism	hyperthyroid	rs9273088	6	32612488	A	C	-0.140968	0.01949	0.390867	12.3077	4.92e-13	14	FALSE	HLA-DQA1	-16532
Hyperthyroidism	hyperthyroid	rs9273093	6	32612514	G	A	0.221018	0.024306	0.750003	18.9912	1.02e-19	14	FALSE	HLA-DQA1	-16558
Hyperthyroidism	hyperthyroid	rs28371174	6	32612524	G	T	0.459782	0.054049	0.943634	16.7241	1.89e-17	14	FALSE	HLA-DQA1	-16568
Hyperthyroidism	hyperthyroid	rs9273096	6	32612540	G	C	-0.14282	0.01954	0.390483	12.5526	2.8e-13	14	FALSE	HLA-DQA1	-16584
Hyperthyroidism	hyperthyroid	rs9273097	6	32612548	A	G	-0.312888	0.020231	0.63971	53.1828	6.56e-54	14	FALSE	HLA-DQA1	-16592
Hyperthyroidism	hyperthyroid	rs9273098	6	32612556	C	G	-0.142828	0.01954	0.390486	12.5539	2.79e-13	14	FALSE	HLA-DQA1	-16600
Hyperthyroidism	hyperthyroid	rs9273100	6	32612559	T	G	-0.142531	0.019537	0.390385	12.5086	3.1e-13	14	FALSE	HLA-DQA1	-16603
Hyperthyroidism	hyperthyroid	rs9273101	6	32612564	G	A	-0.142513	0.019537	0.390379	12.5056	3.12e-13	14	FALSE	HLA-DQA1	-16608
Hyperthyroidism	hyperthyroid	rs9273102	6	32612566	T	C	0.218592	0.024377	0.749869	18.4919	3.22e-19	14	FALSE	HLA-DQA1	-16610
Hyperthyroidism	hyperthyroid	rs9273103	6	32612576	G	C	0.218384	0.024375	0.749851	18.461	3.46e-19	14	FALSE	HLA-DQA1	-16620
Hyperthyroidism	hyperthyroid	rs9273104	6	32612595	C	T	0.218287	0.024375	0.749868	18.4447	3.59e-19	14	FALSE	HLA-DQA1	-16639
Hyperthyroidism	hyperthyroid	rs9273105	6	32612601	G	A	-0.177921	0.01966	0.542933	18.8185	1.52e-19	14	FALSE	HLA-DQA1	-16645
Hyperthyroidism	hyperthyroid	rs9273108	6	32612626	C	T	0.21728	0.024367	0.751253	18.2947	5.07e-19	14	FALSE	HLA-DQA1	-16670
Hyperthyroidism	hyperthyroid	rs9273109	6	32612627	A	G	-0.180627	0.019854	0.520797	19.0095	9.78e-20	14	FALSE	HLA-DQA1	-16671
Hyperthyroidism	hyperthyroid	rs9273110	6	32612633	G	C	0.217255	0.024366	0.751238	18.2917	5.11e-19	14	FALSE	HLA-DQA1	-16677
Hyperthyroidism	hyperthyroid	rs9273111	6	32612643	G	A	0.217224	0.024366	0.751239	18.2866	5.17e-19	14	FALSE	HLA-DQA1	-16687
Hyperthyroidism	hyperthyroid	rs9273112	6	32612648	A	T	-0.142425	0.01958	0.389407	12.4397	3.63e-13	14	FALSE	HLA-DQA1	-16692
Hyperthyroidism	hyperthyroid	rs9273114	6	32612664	C	G	-0.142255	0.019576	0.389262	12.4159	3.84e-13	14	FALSE	HLA-DQA1	-16708
Hyperthyroidism	hyperthyroid	rs9273115	6	32612672	C	A	-0.142255	0.019577	0.389262	12.4153	3.84e-13	14	FALSE	HLA-DQA1	-16716
Hyperthyroidism	hyperthyroid	rs9273116	6	32612686	G	A	-0.283353	0.021325	0.656907	39.5206	3.02e-40	14	FALSE	HLA-DQA1	-16730
Hyperthyroidism	hyperthyroid	rs9273118	6	32612691	A	G	-0.142208	0.019578	0.389305	12.4061	3.93e-13	14	FALSE	HLA-DQA1	-16735
Hyperthyroidism	hyperthyroid	rs9273119	6	32612699	T	A	-0.142209	0.019578	0.389304	12.4063	3.92e-13	14	FALSE	HLA-DQA1	-16743
Hyperthyroidism	hyperthyroid	rs9273120	6	32612701	G	T	-0.314423	0.020271	0.637183	53.4846	3.28e-54	14	FALSE	HLA-DQA1	-16745
Hyperthyroidism	hyperthyroid	rs9273121	6	32612725	C	T	-0.141696	0.019495	0.391177	12.4213	3.79e-13	14	FALSE	HLA-DQA1	-16769
Hyperthyroidism	hyperthyroid	rs9273122	6	32612726	A	G	-0.141696	0.019495	0.391177	12.4213	3.79e-13	14	FALSE	HLA-DQA1	-16770
Hyperthyroidism	hyperthyroid	rs9273123	6	32612733	G	A	-0.189235	0.021687	0.592984	17.5532	2.8e-18	14	FALSE	HLA-DQA1	-16777
Hyperthyroidism	hyperthyroid	rs9273124	6	32612752	A	G	-0.141588	0.019495	0.391199	12.403	3.95e-13	14	FALSE	HLA-DQA1	-16796
Hyperthyroidism	hyperthyroid	rs9273125	6	32612754	A	G	-0.141588	0.019495	0.391199	12.403	3.95e-13	14	FALSE	HLA-DQA1	-16798
Hyperthyroidism	hyperthyroid	rs9273126	6	32612761	C	T	-0.354239	0.020353	0.66078	67.067	8.57e-68	14	FALSE	HLA-DQA1	-16805
Hyperthyroidism	hyperthyroid	rs9273127	6	32612762	C	A	0.251616	0.023761	0.732639	25.4452	3.59e-26	14	FALSE	HLA-DQA1	-16806
Hyperthyroidism	hyperthyroid	rs9273128	6	32612769	G	C	0.251225	0.023705	0.731304	25.4844	3.28e-26	14	FALSE	HLA-DQA1	-16813
Hyperthyroidism	hyperthyroid	rs9273129	6	32612774	T	A	0.251233	0.023705	0.731303	25.4859	3.27e-26	14	FALSE	HLA-DQA1	-16818
Hyperthyroidism	hyperthyroid	rs9273130	6	32612775	G	A	0.251233	0.023705	0.731303	25.4859	3.27e-26	14	FALSE	HLA-DQA1	-16819
Hyperthyroidism	hyperthyroid	rs9273131	6	32612793	G	T	-0.365902	0.022364	0.709848	59.391	4.06e-60	14	FALSE	HLA-DQA1	-16837
Hyperthyroidism	hyperthyroid	rs9273132	6	32612800	T	G	-0.147832	0.019513	0.395612	13.429	3.72e-14	14	FALSE	HLA-DQA1	-16844
Hyperthyroidism	hyperthyroid	rs9273133	6	32612801	G	C	0.250406	0.02376	0.732921	25.2114	6.15e-26	14	FALSE	HLA-DQA1	-16845
Hyperthyroidism	hyperthyroid	rs9273134	6	32612807	C	T	-0.147867	0.019513	0.395619	13.4353	3.67e-14	14	FALSE	HLA-DQA1	-16851
Hyperthyroidism	hyperthyroid	rs9273135	6	32612816	A	G	-0.147874	0.019513	0.395618	13.4366	3.66e-14	14	FALSE	HLA-DQA1	-16860
Hyperthyroidism	hyperthyroid	rs9273136	6	32612823	T	C	-0.147762	0.019547	0.394492	13.3732	4.23e-14	14	FALSE	HLA-DQA1	-16867
Hyperthyroidism	hyperthyroid	rs9273137	6	32612827	G	A	-0.147763	0.019547	0.394492	13.3732	4.23e-14	14	FALSE	HLA-DQA1	-16871
Hyperthyroidism	hyperthyroid	rs28371176	6	32612839	A	G	0.329945	0.03549	0.897071	19.813	1.54e-20	14	FALSE	HLA-DQA1	-16883
Hyperthyroidism	hyperthyroid	rs9273138	6	32612843	G	T	0.300812	0.027748	0.810787	26.6245	2.37e-27	14	FALSE	HLA-DQA1	-16887
Hyperthyroidism	hyperthyroid	rs9273139	6	32612860	A	G	-0.144119	0.019619	0.390052	12.6718	2.13e-13	14	FALSE	HLA-DQA1	-16904
Hyperthyroidism	hyperthyroid	rs9273140	6	32612868	T	C	-0.144121	0.019619	0.390053	12.6721	2.13e-13	14	FALSE	HLA-DQA1	-16912
Hyperthyroidism	hyperthyroid	rs9273141	6	32612883	A	G	-0.144133	0.019619	0.390037	12.6737	2.12e-13	14	FALSE	HLA-DQA1	-16927
Hyperthyroidism	hyperthyroid	rs9273142	6	32612886	T	C	-0.144135	0.019619	0.390037	12.6739	2.12e-13	14	FALSE	HLA-DQA1	-16930
Hyperthyroidism	hyperthyroid	rs9273143	6	32612899	T	G	-0.14509	0.019596	0.390488	12.8602	1.38e-13	14	FALSE	HLA-DQA1	-16943
Hyperthyroidism	hyperthyroid	rs9273144	6	32612915	T	C	0.272406	0.024404	0.767925	28.171	6.75e-29	14	FALSE	HLA-DQA1	-16959
Hyperthyroidism	hyperthyroid	rs9273145	6	32612952	T	A	-0.342878	0.040052	0.715752	16.9268	1.18e-17	14	FALSE	HLA-DQA1	-16996
Hyperthyroidism	hyperthyroid	rs9273146	6	32612979	A	T	-0.130529	0.012354	0.439373	25.3355	4.62e-26	14	FALSE	HLA-DQA1	-17023
Hyperthyroidism	hyperthyroid	rs9273147	6	32612981	A	G	-0.130478	0.012354	0.439357	25.3173	4.82e-26	14	FALSE	HLA-DQA1	-17025
Hyperthyroidism	hyperthyroid	rs9273148	6	32612982	T	A	0.202012	0.01441	0.734944	43.8778	1.32e-44	14	FALSE	HLA-DQA1	-17026
Hyperthyroidism	hyperthyroid	rs9273149	6	32612987	G	A	0.216365	0.020882	0.723974	24.3986	3.99e-25	14	FALSE	HLA-DQA1	-17031
Hyperthyroidism	hyperthyroid	rs28371177	6	32612990	G	T	0.311991	0.025541	0.922897	33.5513	2.81e-34	14	FALSE	HLA-DQA1	-17034
Hyperthyroidism	hyperthyroid	rs9273150	6	32613010	T	C	-0.357001	0.053456	0.733884	10.6016	2.5e-11	14	FALSE	HLA-DQA1	-17054
Hyperthyroidism	hyperthyroid	rs9273151	6	32613011	G	A	-0.353067	0.04948	0.722826	11.9988	1e-12	14	FALSE	HLA-DQA1	-17055
Hyperthyroidism	hyperthyroid	rs9273152	6	32613025	A	C	-0.321644	0.018967	0.697866	63.7213	1.9e-64	14	FALSE	HLA-DQA1	-17069
Hyperthyroidism	hyperthyroid	rs9273154	6	32613028	G	A	0.212042	0.016632	0.742063	36.4619	3.45e-37	14	FALSE	HLA-DQA1	-17072
Hyperthyroidism	hyperthyroid	rs9273155	6	32613042	A	C	0.211756	0.016896	0.742157	35.2685	5.39e-36	14	FALSE	HLA-DQA1	-17086
Hyperthyroidism	hyperthyroid	rs9273156	6	32613050	G	A	-0.130463	0.01236	0.439697	25.2864	5.17e-26	14	FALSE	HLA-DQA1	-17094
Hyperthyroidism	hyperthyroid	rs9273157	6	32613052	C	G	0.211801	0.016875	0.742375	35.3665	4.3e-36	14	FALSE	HLA-DQA1	-17096
Hyperthyroidism	hyperthyroid	rs9273158	6	32613062	G	C	-0.130661	0.01236	0.439679	25.3611	4.35e-26	14	FALSE	HLA-DQA1	-17106
Hyperthyroidism	hyperthyroid	rs9273160	6	32613104	T	G	-0.144941	0.01951	0.393351	12.9426	1.14e-13	14	FALSE	HLA-DQA1	-17148
Hyperthyroidism	hyperthyroid	rs9273161	6	32613106	G	T	-0.340585	0.020473	0.661986	61.3681	4.28e-62	14	FALSE	HLA-DQA1	-17150
Hyperthyroidism	hyperthyroid	rs9273162	6	32613107	G	T	-0.340585	0.020473	0.661986	61.3681	4.28e-62	14	FALSE	HLA-DQA1	-17151
Hyperthyroidism	hyperthyroid	rs9273163	6	32613114	G	T	-0.145109	0.019509	0.393332	12.9716	1.07e-13	14	FALSE	HLA-DQA1	-17158
Hyperthyroidism	hyperthyroid	rs9273164	6	32613117	G	A	-0.340584	0.020473	0.661981	61.3682	4.28e-62	14	FALSE	HLA-DQA1	-17161
Hyperthyroidism	hyperthyroid	rs9273166	6	32613146	A	G	-0.144772	0.019505	0.393131	12.9209	1.2e-13	14	FALSE	HLA-DQA1	-17190
Hyperthyroidism	hyperthyroid	rs9273167	6	32613163	C	A	-0.175741	0.019478	0.504421	18.7095	1.95e-19	14	FALSE	HLA-DQA1	-17207
Hyperthyroidism	hyperthyroid	rs9273168	6	32613173	T	C	-0.144774	0.019505	0.393104	12.9211	1.2e-13	14	FALSE	HLA-DQA1	-17217
Hyperthyroidism	hyperthyroid	rs9273170	6	32613177	A	G	-0.144765	0.019505	0.393099	12.9195	1.2e-13	14	FALSE	HLA-DQA1	-17221
Hyperthyroidism	hyperthyroid	rs9273172	6	32613224	A	C	-0.141692	0.019534	0.389521	12.3735	4.23e-13	14	FALSE	HLA-DQA1	-17268
Hyperthyroidism	hyperthyroid	rs9273173	6	32613231	G	A	-0.384732	0.020557	0.709993	77.3774	4.19e-78	14	FALSE	HLA-DQA1	-17275
Hyperthyroidism	hyperthyroid	rs9273174	6	32613237	A	G	0.235549	0.021634	0.67958	26.8467	1.42e-27	14	FALSE	HLA-DQA1	-17281
Hyperthyroidism	hyperthyroid	rs9273176	6	32613300	G	A	-0.141652	0.019585	0.388991	12.3066	4.94e-13	14	FALSE	HLA-DQA1	-17344
Hyperthyroidism	hyperthyroid	rs9273179	6	32613305	A	G	-0.142237	0.019584	0.388908	12.4036	3.95e-13	14	FALSE	HLA-DQA1	-17349
Hyperthyroidism	hyperthyroid	rs9273181	6	32613313	C	T	-0.292541	0.026955	0.824337	26.6812	2.08e-27	14	FALSE	HLA-DQA1	-17357
Hyperthyroidism	hyperthyroid	rs9273183	6	32613318	T	C	-0.38166	0.020532	0.696594	76.3466	4.5e-77	14	FALSE	HLA-DQA1	-17362
Hyperthyroidism	hyperthyroid	rs9273184	6	32613322	G	A	-0.322061	0.020799	0.689357	53.3075	4.93e-54	14	FALSE	HLA-DQA1	-17366
Hyperthyroidism	hyperthyroid	rs9273185	6	32613340	A	G	-0.142216	0.019584	0.388905	12.4	3.98e-13	14	FALSE	HLA-DQA1	-17384
Hyperthyroidism	hyperthyroid	rs9273186	6	32613372	A	T	-0.381713	0.020532	0.696618	76.3666	4.3e-77	14	FALSE	HLA-DQA1	-17416
Hyperthyroidism	hyperthyroid	rs9273187	6	32613376	C	T	0.243354	0.022072	0.692458	27.5081	3.1e-28	14	FALSE	HLA-DQA1	-17420
Hyperthyroidism	hyperthyroid	rs9273188	6	32613384	C	T	-0.142457	0.019588	0.389052	12.4351	3.67e-13	14	FALSE	HLA-DQA1	-17428
Hyperthyroidism	hyperthyroid	rs9273190	6	32613418	T	A	-0.165559	0.019829	0.483434	16.1407	7.23e-17	14	FALSE	HLA-DQA1	-17462
Hyperthyroidism	hyperthyroid	rs9273191	6	32613424	C	T	-0.142554	0.019587	0.389089	12.4522	3.53e-13	14	FALSE	HLA-DQA1	-17468
Hyperthyroidism	hyperthyroid	rs9273200	6	32613537	C	T	-0.134346	0.022094	0.285793	8.90926	1.23e-09	14	FALSE	HLA-DQA1	-17581
Hyperthyroidism	hyperthyroid	rs9273209	6	32613610	C	T	-0.1426	0.019492	0.391086	12.574	2.67e-13	14	FALSE	HLA-DQA1	-17654
Hyperthyroidism	hyperthyroid	rs114931587	6	32613618	T	A	0.255166	0.021903	0.691096	30.6019	2.5e-31	14	FALSE	HLA-DQA1	-17662
Hyperthyroidism	hyperthyroid	rs9273212	6	32613681	G	T	-0.427289	0.020957	0.746443	91.6199	2.4e-92	14	FALSE	HLA-DQA1	-17725
Hyperthyroidism	hyperthyroid	rs9273213	6	32613696	T	A	-0.142432	0.019487	0.390863	12.5518	2.81e-13	14	FALSE	HLA-DQA1	-17740
Hyperthyroidism	hyperthyroid	rs9273214	6	32613703	C	T	-0.142594	0.019491	0.391053	12.574	2.67e-13	14	FALSE	HLA-DQA1	-17747
Hyperthyroidism	hyperthyroid	rs9273215	6	32613712	G	A	-0.142468	0.019488	0.390867	12.5574	2.77e-13	14	FALSE	HLA-DQA1	-17756
Hyperthyroidism	hyperthyroid	rs9273217	6	32613747	T	G	-0.356619	0.020295	0.682203	68.3395	4.58e-69	14	FALSE	HLA-DQA1	-17791
Hyperthyroidism	hyperthyroid	rs9273218	6	32613756	C	A	-0.142485	0.019487	0.390866	12.5605	2.75e-13	14	FALSE	HLA-DQA1	-17800
Hyperthyroidism	hyperthyroid	rs9273220	6	32613759	C	T	-0.142485	0.019487	0.390866	12.5605	2.75e-13	14	FALSE	HLA-DQA1	-17803
Hyperthyroidism	hyperthyroid	rs9273224	6	32613804	A	T	-0.142358	0.019488	0.390905	12.5388	2.89e-13	14	FALSE	HLA-DQA1	-17848
Hyperthyroidism	hyperthyroid	rs9273225	6	32613817	A	G	-0.142366	0.019488	0.390907	12.5403	2.88e-13	14	FALSE	HLA-DQA1	-17861
Hyperthyroidism	hyperthyroid	rs9273229	6	32613914	A	C	-0.285283	0.020407	0.60037	43.6394	2.29e-44	14	FALSE	HLA-DQA1	-17958
Hyperthyroidism	hyperthyroid	rs9273230	6	32613930	T	A	-0.142739	0.019502	0.391531	12.5854	2.6e-13	14	FALSE	HLA-DQA1	-17974
Hyperthyroidism	hyperthyroid	rs9273231	6	32613937	C	A	-0.142742	0.019502	0.391533	12.5858	2.6e-13	14	FALSE	HLA-DQA1	-17981
Hyperthyroidism	hyperthyroid	rs9273232	6	32613944	A	T	-0.142704	0.019502	0.391526	12.5795	2.63e-13	14	FALSE	HLA-DQA1	-17988
Hyperthyroidism	hyperthyroid	rs9273234	6	32613954	A	G	-0.142711	0.019502	0.391528	12.5806	2.63e-13	14	FALSE	HLA-DQA1	-17998
Hyperthyroidism	hyperthyroid	rs9273235	6	32613957	T	A	-0.142711	0.019502	0.391528	12.5806	2.63e-13	14	FALSE	HLA-DQA1	-18001
Hyperthyroidism	hyperthyroid	rs9273236	6	32613973	G	C	-0.142869	0.019506	0.391719	12.6018	2.5e-13	14	FALSE	HLA-DQA1	-18017
Hyperthyroidism	hyperthyroid	rs9273238	6	32613997	A	G	-0.40187	0.020526	0.72032	84.5693	2.7e-85	14	FALSE	HLA-DQA1	-18041
Hyperthyroidism	hyperthyroid	rs9273239	6	32613998	C	T	-0.14267	0.019502	0.391504	12.573	2.67e-13	14	FALSE	HLA-DQA1	-18042
Hyperthyroidism	hyperthyroid	rs9273240	6	32614000	C	T	-0.14267	0.019502	0.391504	12.5729	2.67e-13	14	FALSE	HLA-DQA1	-18044
Hyperthyroidism	hyperthyroid	rs9273241	6	32614025	C	T	-0.142691	0.019502	0.391464	12.5767	2.65e-13	14	FALSE	HLA-DQA1	-18069
Hyperthyroidism	hyperthyroid	rs34276369	6	32614037	C	T	0.235209	0.020989	0.669553	28.3854	4.12e-29	14	FALSE	HLA-DQA1	-18081
Hyperthyroidism	hyperthyroid	rs9273242	6	32614080	T	C	-0.143863	0.019551	0.393416	12.7114	1.94e-13	14	FALSE	HLA-DQA1	-18124
Hyperthyroidism	hyperthyroid	rs9273243	6	32614091	G	A	-0.141831	0.019493	0.391049	12.446	3.58e-13	14	FALSE	HLA-DQA1	-18135
Hyperthyroidism	hyperthyroid	rs9273244	6	32614108	A	G	-0.141844	0.019492	0.391061	12.4485	3.56e-13	14	FALSE	HLA-DQA1	-18152
Hyperthyroidism	hyperthyroid	rs9273245	6	32614110	G	A	-0.141844	0.019492	0.391061	12.4485	3.56e-13	14	FALSE	HLA-DQA1	-18154
Hyperthyroidism	hyperthyroid	rs3998176	6	32614127	C	G	-0.347774	0.023231	0.782428	49.8918	1.28e-50	14	FALSE	HLA-DQA1	-18171
Hyperthyroidism	hyperthyroid	rs114430970	6	32614158	G	A	-0.26813	0.033288	0.865461	15.0779	8.36e-16	14	FALSE	HLA-DQA1	-18202
Hyperthyroidism	hyperthyroid	rs9273247	6	32614166	T	C	-0.135918	0.019526	0.394158	11.4547	3.51e-12	14	FALSE	HLA-DQA1	-18210
Hyperthyroidism	hyperthyroid	rs9273248	6	32614167	T	C	-0.135918	0.019526	0.394158	11.4547	3.51e-12	14	FALSE	HLA-DQA1	-18211
Hyperthyroidism	hyperthyroid	rs9273249	6	32614168	G	A	-0.135918	0.019526	0.394158	11.4547	3.51e-12	14	FALSE	HLA-DQA1	-18212
Hyperthyroidism	hyperthyroid	rs9273250	6	32614180	C	T	-0.135688	0.019522	0.394009	11.4227	3.78e-12	14	FALSE	HLA-DQA1	-18224
Hyperthyroidism	hyperthyroid	rs9273251	6	32614193	A	G	-0.135704	0.019522	0.394014	11.4254	3.76e-12	14	FALSE	HLA-DQA1	-18237
Hyperthyroidism	hyperthyroid	rs9273253	6	32614207	T	G	-0.135015	0.019523	0.394125	11.3156	4.83e-12	14	FALSE	HLA-DQA1	-18251
Hyperthyroidism	hyperthyroid	rs9273255	6	32614228	A	G	-0.134996	0.019523	0.394128	11.3127	4.87e-12	14	FALSE	HLA-DQA1	-18272
Hyperthyroidism	hyperthyroid	rs9273257	6	32614240	A	G	-0.141994	0.019491	0.391836	12.4746	3.35e-13	14	FALSE	HLA-DQA1	-18284
Hyperthyroidism	hyperthyroid	rs9273259	6	32614269	T	G	-0.141967	0.019494	0.391221	12.4674	3.41e-13	14	FALSE	HLA-DQA1	-18313
Hyperthyroidism	hyperthyroid	rs9273260	6	32614270	A	G	-0.141967	0.019494	0.391221	12.4674	3.41e-13	14	FALSE	HLA-DQA1	-18314
Hyperthyroidism	hyperthyroid	rs564014805	6	32614277	T	A	0.232548	0.026707	0.788696	17.4826	3.29e-18	14	FALSE	HLA-DQA1	-18321
Hyperthyroidism	hyperthyroid	rs528094183	6	32614278	G	A	0.479871	0.062548	0.95555	13.7519	1.77e-14	14	FALSE	HLA-DQA1	-18322
Hyperthyroidism	hyperthyroid	rs9273261	6	32614284	A	G	-0.142619	0.019494	0.391152	12.5753	2.66e-13	14	FALSE	HLA-DQA1	-18328
Hyperthyroidism	hyperthyroid	rs9273262	6	32614296	T	C	-0.291629	0.020179	0.602501	46.5708	2.69e-47	14	FALSE	HLA-DQA1	-18340
Hyperthyroidism	hyperthyroid	rs9273263	6	32614298	T	C	-0.291826	0.020177	0.602556	46.6402	2.29e-47	14	FALSE	HLA-DQA1	-18342
Hyperthyroidism	hyperthyroid	rs9273264	6	32614303	A	G	-0.146029	0.019496	0.393395	13.1439	7.18e-14	14	FALSE	HLA-DQA1	-18347
Hyperthyroidism	hyperthyroid	rs9273267	6	32614330	T	C	-0.146127	0.019496	0.393374	13.1606	6.91e-14	14	FALSE	HLA-DQA1	-18374
Hyperthyroidism	hyperthyroid	rs9273269	6	32614343	G	A	-0.146134	0.019496	0.393377	13.162	6.89e-14	14	FALSE	HLA-DQA1	-18387
Hyperthyroidism	hyperthyroid	rs9273271	6	32614382	A	C	-0.145878	0.019491	0.393177	13.125	7.5e-14	14	FALSE	HLA-DQA1	-18426
Hyperthyroidism	hyperthyroid	rs9273273	6	32614392	G	T	-0.14253	0.019488	0.390945	12.5674	2.71e-13	14	FALSE	HLA-DQA1	-18436
Hyperthyroidism	hyperthyroid	rs9273274	6	32614405	C	T	-0.14253	0.019488	0.390945	12.5675	2.71e-13	14	FALSE	HLA-DQA1	-18449
Hyperthyroidism	hyperthyroid	rs9273275	6	32614407	A	G	-0.142531	0.019488	0.390945	12.5676	2.71e-13	14	FALSE	HLA-DQA1	-18451
Hyperthyroidism	hyperthyroid	rs9273277	6	32614414	T	A	-0.14254	0.019488	0.390947	12.5691	2.7e-13	14	FALSE	HLA-DQA1	-18458
Hyperthyroidism	hyperthyroid	rs9273278	6	32614415	T	C	-0.14254	0.019488	0.390947	12.5691	2.7e-13	14	FALSE	HLA-DQA1	-18459
Hyperthyroidism	hyperthyroid	rs9273279	6	32614426	C	T	-0.142454	0.019489	0.39094	12.554	2.79e-13	14	FALSE	HLA-DQA1	-18470
Hyperthyroidism	hyperthyroid	rs9273287	6	32614495	A	G	-0.142711	0.019491	0.391076	12.5937	2.55e-13	14	FALSE	HLA-DQA1	-18539
Hyperthyroidism	hyperthyroid	rs9273288	6	32614511	T	A	-0.142479	0.019487	0.390928	12.5596	2.76e-13	14	FALSE	HLA-DQA1	-18555
Hyperthyroidism	hyperthyroid	rs9273289	6	32614534	T	A	-0.350496	0.021376	0.685508	59.6455	2.26e-60	14	FALSE	HLA-DQA1	-18578
Hyperthyroidism	hyperthyroid	rs9273291	6	32614555	T	C	-0.142493	0.019487	0.390934	12.5621	2.74e-13	14	FALSE	HLA-DQA1	-18599
Hyperthyroidism	hyperthyroid	rs148889372	6	32614569	G	A	-0.316273	0.028316	0.802272	28.2067	6.21e-29	14	FALSE	HLA-DQA1	-18613
Hyperthyroidism	hyperthyroid	rs9273294	6	32614575	C	A	-0.1425	0.019487	0.390945	12.5629	2.74e-13	14	FALSE	HLA-DQA1	-18619
Hyperthyroidism	hyperthyroid	rs17843563	6	32614705	T	G	-0.142344	0.0195	0.390896	12.5225	3e-13	14	FALSE	HLA-DQA1	-18749
Hyperthyroidism	hyperthyroid	rs17612475	6	32614706	G	A	-0.142344	0.0195	0.390896	12.5225	3e-13	14	FALSE	HLA-DQA1	-18750
Hyperthyroidism	hyperthyroid	rs17612482	6	32614726	C	T	-0.142348	0.0195	0.390897	12.5231	3e-13	14	FALSE	HLA-DQA1	-18770
Hyperthyroidism	hyperthyroid	rs188816512	6	32614750	T	C	-0.449405	0.061829	0.953089	12.4216	3.79e-13	14	FALSE	HLA-DQA1	-18794
Hyperthyroidism	hyperthyroid	rs17612496	6	32614752	T	G	-0.142445	0.019499	0.390919	12.5393	2.89e-13	14	FALSE	HLA-DQA1	-18796
Hyperthyroidism	hyperthyroid	rs17843564	6	32614842	A	G	-0.142444	0.019488	0.39093	12.5529	2.8e-13	14	FALSE	HLA-DQA1	3
Hyperthyroidism	hyperthyroid	rs17843565	6	32614847	A	G	-0.142444	0.019488	0.39093	12.553	2.8e-13	14	FALSE	HLA-DQA1	8
Hyperthyroidism	hyperthyroid	rs17843567	6	32614866	A	G	-0.142424	0.019488	0.390925	12.5493	2.82e-13	14	FALSE	HLA-DQA1	27
Hyperthyroidism	hyperthyroid	rs17612510	6	32614883	C	T	-0.143731	0.019725	0.438197	12.4807	3.31e-13	14	FALSE	HLA-DQA1	44
Hyperthyroidism	hyperthyroid	rs17612518	6	32614927	G	T	-0.205725	0.024531	0.731328	16.2774	5.28e-17	14	FALSE	HLA-DQA1	88
Hyperthyroidism	hyperthyroid	rs28546328	6	32614938	G	A	-0.263854	0.028039	0.801388	20.2778	5.28e-21	14	FALSE	HLA-DQA1	99
Hyperthyroidism	hyperthyroid	rs17843568	6	32614941	G	T	-0.142492	0.019487	0.39095	12.5619	2.74e-13	14	FALSE	HLA-DQA1	102
Hyperthyroidism	hyperthyroid	rs17843570	6	32614946	T	G	-0.142491	0.019487	0.390949	12.5617	2.74e-13	14	FALSE	HLA-DQA1	107
Hyperthyroidism	hyperthyroid	rs185831190	6	32615015	C	T	-0.519481	0.028681	0.839505	72.5396	2.89e-73	14	FALSE	HLA-DQA1	176
Hyperthyroidism	hyperthyroid	rs61268343	6	32615050	T	C	0.359606	0.061121	0.965213	8.38435	4.13e-09	14	FALSE	HLA-DQA1	211
Hyperthyroidism	hyperthyroid	rs770696540	6	32615126	A	G	-0.330625	0.021461	0.671946	52.7766	1.67e-53	14	FALSE	HLA-DQA1	287
Hyperthyroidism	hyperthyroid	rs550204266	6	32615268	T	C	-0.142522	0.019609	0.388077	12.4209	3.79e-13	14	FALSE	HLA-DQA1	429
Hyperthyroidism	hyperthyroid	rs17612533	6	32615307	A	G	-0.14271	0.019619	0.38852	12.439	3.64e-13	14	FALSE	HLA-DQA1	468
Hyperthyroidism	hyperthyroid	rs17612541	6	32615308	C	T	-0.142795	0.01962	0.388508	12.4527	3.53e-13	14	FALSE	HLA-DQA1	469
Hyperthyroidism	hyperthyroid	rs17612548	6	32615312	G	A	-0.148596	0.019595	0.414659	13.4531	3.52e-14	14	FALSE	HLA-DQA1	473
Hyperthyroidism	hyperthyroid	rs17612555	6	32615366	G	A	-0.130594	0.012371	0.439493	25.2929	5.09e-26	14	FALSE	HLA-DQA1	527
Hyperthyroidism	hyperthyroid	rs9380316	6	32615373	G	C	0.244653	0.042934	0.975392	7.9062	1.24e-08	14	FALSE	HLA-DQA1	534
Hyperthyroidism	hyperthyroid	rs17843573	6	32615400	C	T	-0.130418	0.012329	0.440317	25.3924	4.05e-26	14	FALSE	HLA-DQA1	561
Hyperthyroidism	hyperthyroid	rs7745002	6	32615421	A	G	-0.10752	0.012292	0.52843	17.6363	2.31e-18	14	FALSE	HLA-DQA1	582
Hyperthyroidism	hyperthyroid	rs17843575	6	32615427	C	T	-0.13153	0.0123	0.447304	25.9303	1.17e-26	14	FALSE	HLA-DQA1	588
Hyperthyroidism	hyperthyroid	rs17843576	6	32615431	G	A	-0.130371	0.012329	0.440371	25.375	4.22e-26	14	FALSE	HLA-DQA1	592
Hyperthyroidism	hyperthyroid	rs28479464	6	32615457	T	C	0.110239	0.018376	0.746205	8.69034	2.04e-09	14	FALSE	HLA-DQA1	618
Hyperthyroidism	hyperthyroid	rs17612576	6	32615458	G	A	-0.130295	0.012325	0.440306	25.3607	4.36e-26	14	FALSE	HLA-DQA1	619
Hyperthyroidism	hyperthyroid	rs17843577	6	32615510	C	T	-0.131892	0.012333	0.443413	25.9343	1.16e-26	14	FALSE	HLA-DQA1	671
Hyperthyroidism	hyperthyroid	rs17843578	6	32615520	G	A	-0.130263	0.012347	0.43949	25.2622	5.47e-26	14	FALSE	HLA-DQA1	681
Hyperthyroidism	hyperthyroid	rs17843579	6	32615527	T	G	-0.131607	0.012345	0.444894	25.7751	1.68e-26	14	FALSE	HLA-DQA1	688
Hyperthyroidism	hyperthyroid	rs17843580	6	32615551	A	G	-0.128381	0.012357	0.443301	24.5274	2.97e-25	14	FALSE	HLA-DQA1	712
Hyperthyroidism	hyperthyroid	rs17612590	6	32615578	G	A	-0.134456	0.01427	0.455984	20.3275	4.7e-21	14	FALSE	HLA-DQA1	739
Hyperthyroidism	hyperthyroid	rs17612597	6	32615582	A	C	-0.130563	0.012336	0.439894	25.4185	3.81e-26	14	FALSE	HLA-DQA1	743
Hyperthyroidism	hyperthyroid	rs17612604	6	32615597	A	C	-0.130493	0.012338	0.440002	25.3853	4.12e-26	14	FALSE	HLA-DQA1	758
Hyperthyroidism	hyperthyroid	rs17612610	6	32615611	A	T	-0.129919	0.012331	0.440527	25.1981	6.34e-26	14	FALSE	HLA-DQA1	772
Hyperthyroidism	hyperthyroid	rs17612617	6	32615613	G	T	-0.129919	0.012331	0.440527	25.198	6.34e-26	14	FALSE	HLA-DQA1	774
Hyperthyroidism	hyperthyroid	rs17843581	6	32615638	A	C	-0.130444	0.012327	0.440314	25.4124	3.87e-26	14	FALSE	HLA-DQA1	799
Hyperthyroidism	hyperthyroid	rs17843582	6	32615651	G	A	-0.130424	0.012327	0.440304	25.4049	3.94e-26	14	FALSE	HLA-DQA1	812
Hyperthyroidism	hyperthyroid	rs17843583	6	32615652	A	C	-0.12989	0.012337	0.445776	25.1645	6.85e-26	14	FALSE	HLA-DQA1	813
Hyperthyroidism	hyperthyroid	rs17843584	6	32615668	G	T	-0.130315	0.012351	0.439714	25.2689	5.38e-26	14	FALSE	HLA-DQA1	829
Hyperthyroidism	hyperthyroid	rs17612625	6	32615702	A	C	-0.1303	0.012334	0.440614	25.3281	4.7e-26	14	FALSE	HLA-DQA1	863
Hyperthyroidism	hyperthyroid	rs17612633	6	32615710	G	C	-0.13036	0.012332	0.440504	25.3594	4.37e-26	14	FALSE	HLA-DQA1	871
Hyperthyroidism	hyperthyroid	rs17612640	6	32615754	G	A	-0.130551	0.012351	0.439727	25.3538	4.43e-26	14	FALSE	HLA-DQA1	915
Hyperthyroidism	hyperthyroid	rs17843586	6	32615801	A	G	-0.130677	0.012361	0.440289	25.3625	4.34e-26	14	FALSE	HLA-DQA1	962
Hyperthyroidism	hyperthyroid	rs17843587	6	32615802	C	T	-0.130469	0.012359	0.440188	25.2917	5.11e-26	14	FALSE	HLA-DQA1	963
Hyperthyroidism	hyperthyroid	rs17843588	6	32615807	A	G	-0.130386	0.01236	0.440217	25.2581	5.52e-26	14	FALSE	HLA-DQA1	968
Hyperthyroidism	hyperthyroid	rs17612654	6	32615813	C	T	-0.142793	0.019579	0.3895	12.5014	3.15e-13	14	FALSE	HLA-DQA1	974
Hyperthyroidism	hyperthyroid	rs17612661	6	32615814	A	G	-0.142793	0.019579	0.3895	12.5014	3.15e-13	14	FALSE	HLA-DQA1	975
Hyperthyroidism	hyperthyroid	rs17612669	6	32615816	G	A	-0.126577	0.019974	0.35692	9.61704	2.42e-10	14	FALSE	HLA-DQA1	977
Hyperthyroidism	hyperthyroid	rs17612676	6	32615841	C	A	-0.142642	0.019575	0.389214	12.4813	3.3e-13	14	FALSE	HLA-DQA1	1002
Hyperthyroidism	hyperthyroid	rs17843589	6	32615843	T	A	-0.142642	0.019575	0.389214	12.4813	3.3e-13	14	FALSE	HLA-DQA1	1004
Hyperthyroidism	hyperthyroid	rs17843590	6	32615850	A	G	-0.142308	0.019608	0.393871	12.3863	4.11e-13	14	FALSE	HLA-DQA1	1011
Hyperthyroidism	hyperthyroid	rs17843591	6	32615856	T	C	-0.142684	0.019575	0.389231	12.4874	3.26e-13	14	FALSE	HLA-DQA1	1017
Hyperthyroidism	hyperthyroid	rs17843592	6	32615863	A	G	-0.142684	0.019575	0.38923	12.4875	3.25e-13	14	FALSE	HLA-DQA1	1024
Hyperthyroidism	hyperthyroid	rs17612683	6	32615877	A	G	-0.14285	0.019578	0.389325	12.5121	3.08e-13	14	FALSE	HLA-DQA1	1038
Hyperthyroidism	hyperthyroid	rs10456411	6	32615904	G	A	-0.243997	0.029099	0.801887	16.2724	5.34e-17	14	FALSE	HLA-DQA1	1065
Hyperthyroidism	hyperthyroid	rs17612690	6	32615918	A	C	-0.142986	0.019577	0.389305	12.5345	2.92e-13	14	FALSE	HLA-DQA1	1079
Hyperthyroidism	hyperthyroid	rs17612697	6	32615919	G	A	-0.142951	0.019577	0.389292	12.5292	2.96e-13	14	FALSE	HLA-DQA1	1080
Hyperthyroidism	hyperthyroid	rs17612704	6	32615921	G	T	-0.150529	0.02072	0.63544	12.4105	3.89e-13	14	FALSE	HLA-DQA1	1082
Hyperthyroidism	hyperthyroid	rs17612712	6	32615945	A	T	-0.243309	0.020108	0.581175	32.9395	1.15e-33	14	FALSE	HLA-DQA1	1106
Hyperthyroidism	hyperthyroid	rs17843593	6	32615950	T	C	-0.311703	0.022755	0.703302	41.9401	1.15e-42	14	FALSE	HLA-DQA1	1111
Hyperthyroidism	hyperthyroid	rs17843594	6	32615952	T	C	-0.14306	0.019577	0.389324	12.547	2.84e-13	14	FALSE	HLA-DQA1	1113
Hyperthyroidism	hyperthyroid	rs17843595	6	32615971	T	A	-0.142862	0.019492	0.391097	12.6179	2.41e-13	14	FALSE	HLA-DQA1	1132
Hyperthyroidism	hyperthyroid	rs17843596	6	32615972	T	A	-0.142862	0.019492	0.391097	12.6179	2.41e-13	14	FALSE	HLA-DQA1	1133
Hyperthyroidism	hyperthyroid	rs17612719	6	32615990	T	C	-0.142568	0.019489	0.390922	12.5729	2.67e-13	14	FALSE	HLA-DQA1	1151
Hyperthyroidism	hyperthyroid	rs17612727	6	32616003	G	T	-0.142517	0.019489	0.390944	12.5644	2.73e-13	14	FALSE	HLA-DQA1	1164
Hyperthyroidism	hyperthyroid	rs17612734	6	32616004	A	G	-0.142517	0.019489	0.390944	12.5644	2.73e-13	14	FALSE	HLA-DQA1	1165
Hyperthyroidism	hyperthyroid	rs17612741	6	32616036	A	G	-0.142501	0.019489	0.390934	12.5612	2.75e-13	14	FALSE	HLA-DQA1	1197
Hyperthyroidism	hyperthyroid	rs58359033	6	32616693	T	C	-0.241176	0.02027	0.513912	31.8803	1.32e-32	14	FALSE	HLA-DQA1	1854
Hyperthyroidism	hyperthyroid	6:32616868_C_T	6	32616868	C	T	-0.183253	0.023098	0.683674	14.6513	2.23e-15	14	FALSE	HLA-DQA1	2029
Hyperthyroidism	hyperthyroid	6:32617003_C_T	6	32617003	C	T	-0.27368	0.032869	0.853759	16.0563	8.78e-17	14	FALSE	HLA-DQA1	2164
Hyperthyroidism	hyperthyroid	rs28826696	6	32617628	T	C	0.209193	0.021014	0.573041	22.5905	2.57e-23	14	FALSE	HLA-DQA1	2789
Hyperthyroidism	hyperthyroid	rs534896164	6	32617659	T	C	0.561876	0.071859	0.963772	14.2541	5.57e-15	14	FALSE	HLA-DQA1	2820
Hyperthyroidism	hyperthyroid	rs28798705	6	32617809	A	G	0.166988	0.021643	0.692029	13.8988	1.26e-14	14	FALSE	HLA-DQA1	2970
Hyperthyroidism	hyperthyroid	rs78285471	6	32618060	A	G	0.154625	0.021501	0.630533	12.1753	6.68e-13	14	FALSE	HLA-DQA1	3221
Hyperthyroidism	hyperthyroid	rs185774696	6	32618190	C	T	-0.304239	0.02329	0.704149	38.2319	5.86e-39	14	FALSE	HLA-DQA1	3351
Hyperthyroidism	hyperthyroid	rs545361737	6	32618493	G	A	-0.165794	0.024309	0.683721	11.0254	9.43e-12	14	FALSE	HLA-DQA1	3654
Hyperthyroidism	hyperthyroid	rs62404128	6	32618728	T	C	0.198598	0.024721	0.755699	15.0025	9.94e-16	14	FALSE	HLA-DQA1	3889
Hyperthyroidism	hyperthyroid	rs375069308	6	32618822	C	T	0.160111	0.021996	0.611448	12.4556	3.5e-13	14	FALSE	HLA-DQA1	3983
Hyperthyroidism	hyperthyroid	rs78819516	6	32618909	C	A	-0.268921	0.020711	0.628899	37.7835	1.65e-38	14	FALSE	HLA-DQA1	4070
Hyperthyroidism	hyperthyroid	rs9501404	6	32619084	A	G	-0.172535	0.030344	0.12537	7.87474	1.33e-08	14	FALSE	HLA-DQA1	4245
Hyperthyroidism	hyperthyroid	rs555816908	6	32619096	C	T	-0.27534	0.022761	0.650169	32.9229	1.19e-33	14	FALSE	HLA-DQA1	4257
Hyperthyroidism	hyperthyroid	rs574576046	6	32619099	A	T	0.170742	0.024044	0.706725	11.8904	1.29e-12	14	FALSE	HLA-DQA1	4260
Hyperthyroidism	hyperthyroid	rs545686632	6	32619147	G	A	-0.136697	0.023759	0.711823	8.04734	8.97e-09	14	FALSE	HLA-DQA1	4308
Hyperthyroidism	hyperthyroid	rs527589011	6	32619188	T	C	-0.154449	0.021683	0.551436	11.9592	1.1e-12	14	FALSE	HLA-DQA1	4349
Hyperthyroidism	hyperthyroid	rs28418633	6	32619285	C	T	0.259684	0.043495	0.925568	8.61372	2.43e-09	14	FALSE	HLA-DQA1	4446
Hyperthyroidism	hyperthyroid	rs572019305	6	32619455	A	C	-0.183795	0.020541	0.561471	18.4151	3.85e-19	14	FALSE	HLA-DQA1	4616
Hyperthyroidism	hyperthyroid	rs28418426	6	32619654	T	C	-0.234149	0.020664	0.470005	29.0034	9.92e-30	14	FALSE	HLA-DQA1	4815
Hyperthyroidism	hyperthyroid	rs760570114	6	32619694	A	G	-0.167828	0.025293	0.734619	10.4746	3.35e-11	14	FALSE	HLA-DQA1	4855
Hyperthyroidism	hyperthyroid	rs765366415	6	32619819	C	T	-0.262403	0.023893	0.706158	27.3001	5.01e-28	14	FALSE	HLA-DQA1	4980
Hyperthyroidism	hyperthyroid	rs28465657	6	32619972	A	T	-0.18184	0.021117	0.457456	17.1172	7.64e-18	14	FALSE	HLA-DQA1	5133
Hyperthyroidism	hyperthyroid	rs17843600	6	32620148	T	G	-0.142871	0.019489	0.391179	12.623	2.38e-13	14	FALSE	HLA-DQA1	5309
Hyperthyroidism	hyperthyroid	rs17612748	6	32620174	A	G	-0.14285	0.019489	0.391141	12.6196	2.4e-13	14	FALSE	HLA-DQA1	5335
Hyperthyroidism	hyperthyroid	6:32620184_G_A	6	32620184	G	A	-0.301971	0.020155	0.587736	49.9741	1.06e-50	14	FALSE	HLA-DQA1	5345
Hyperthyroidism	hyperthyroid	rs9394104	6	32620203	A	G	-0.247642	0.019957	0.545311	34.5932	2.55e-35	14	FALSE	HLA-DQA1	5364
Hyperthyroidism	hyperthyroid	rs9394105	6	32620206	C	T	-0.247786	0.019955	0.545362	34.6388	2.3e-35	14	FALSE	HLA-DQA1	5367
Hyperthyroidism	hyperthyroid	rs9394106	6	32620232	A	G	-0.247691	0.019955	0.545324	34.6107	2.45e-35	14	FALSE	HLA-DQA1	5393
Hyperthyroidism	hyperthyroid	rs17843603	6	32620241	G	A	-0.142608	0.019485	0.390976	12.5835	2.61e-13	14	FALSE	HLA-DQA1	5402
Hyperthyroidism	hyperthyroid	rs9348889	6	32620255	T	C	0.252963	0.024741	0.755353	23.781	1.66e-24	14	FALSE	HLA-DQA1	5416
Hyperthyroidism	hyperthyroid	rs9348890	6	32620256	G	C	0.252961	0.024741	0.755354	23.7807	1.66e-24	14	FALSE	HLA-DQA1	5417
Hyperthyroidism	hyperthyroid	rs17843604	6	32620283	C	T	-0.120561	0.015526	0.507795	14.0679	8.55e-15	14	FALSE	HLA-DQA1	5444
Hyperthyroidism	hyperthyroid	rs12527758	6	32620286	T	C	-0.122138	0.017199	0.511147	11.891	1.29e-12	14	FALSE	HLA-DQA1	5447
Hyperthyroidism	hyperthyroid	rs17612781	6	32620311	T	C	-0.128595	0.012348	0.441214	24.6404	2.29e-25	14	FALSE	HLA-DQA1	5472
Hyperthyroidism	hyperthyroid	rs17612788	6	32620344	G	A	-0.129398	0.012344	0.441552	24.9521	1.12e-25	14	FALSE	HLA-DQA1	5505
Hyperthyroidism	hyperthyroid	rs17612802	6	32620359	C	T	-0.129469	0.012366	0.443114	24.8939	1.28e-25	14	FALSE	HLA-DQA1	5520
Hyperthyroidism	hyperthyroid	rs17843605	6	32620391	G	T	-0.142578	0.019482	0.390965	12.5821	2.62e-13	14	FALSE	HLA-DQA1	5552
Hyperthyroidism	hyperthyroid	rs17843606	6	32620399	G	T	-0.143901	0.019447	0.391286	12.8464	1.42e-13	14	FALSE	HLA-DQA1	5560
Hyperthyroidism	hyperthyroid	rs2856713	6	32620422	G	T	0.168318	0.020564	0.60162	15.5437	2.86e-16	14	FALSE	HLA-DQA1	5583
Hyperthyroidism	hyperthyroid	rs17843607	6	32620435	G	A	-0.142723	0.019485	0.390941	12.6026	2.5e-13	14	FALSE	HLA-DQA1	5596
Hyperthyroidism	hyperthyroid	rs17612809	6	32620459	C	T	-0.142762	0.019488	0.391116	12.6054	2.48e-13	14	FALSE	HLA-DQA1	5620
Hyperthyroidism	hyperthyroid	rs17612816	6	32620469	T	G	-0.303865	0.020827	0.616832	47.4425	3.61e-48	14	FALSE	HLA-DQA1	5630
Hyperthyroidism	hyperthyroid	rs2858878	6	32620487	T	G	0.168256	0.02057	0.601785	15.5236	2.99e-16	14	FALSE	HLA-DQA1	5648
Hyperthyroidism	hyperthyroid	rs2646993	6	32620489	G	T	-0.369447	0.020229	0.672159	73.7341	1.84e-74	14	FALSE	HLA-DQA1	5650
Hyperthyroidism	hyperthyroid	rs17612831	6	32620507	A	T	-0.142759	0.01949	0.391058	12.6028	2.5e-13	14	FALSE	HLA-DQA1	5668
Hyperthyroidism	hyperthyroid	rs17843609	6	32620513	T	C	-0.14273	0.01949	0.391051	12.5977	2.52e-13	14	FALSE	HLA-DQA1	5674
Hyperthyroidism	hyperthyroid	rs17843610	6	32620529	T	C	-0.142641	0.019496	0.39132	12.5761	2.65e-13	14	FALSE	HLA-DQA1	5690
Hyperthyroidism	hyperthyroid	rs17843611	6	32620531	T	C	-0.142517	0.019493	0.39121	12.5592	2.76e-13	14	FALSE	HLA-DQA1	5692
Hyperthyroidism	hyperthyroid	rs17843612	6	32620536	C	A	-0.211535	0.020856	0.514375	23.4168	3.83e-24	14	FALSE	HLA-DQA1	5697
Hyperthyroidism	hyperthyroid	rs17612838	6	32620538	G	C	-0.142512	0.019493	0.39121	12.5584	2.76e-13	14	FALSE	HLA-DQA1	5699
Hyperthyroidism	hyperthyroid	rs17612845	6	32620541	G	A	-0.115476	0.019934	0.353142	8.14828	7.11e-09	14	FALSE	HLA-DQA1	5702
Hyperthyroidism	hyperthyroid	rs2858877	6	32620549	C	A	0.145142	0.016813	0.817138	17.1985	6.33e-18	14	FALSE	HLA-DQA1	5710
Hyperthyroidism	hyperthyroid	rs17612858	6	32620622	A	T	-0.143096	0.019496	0.390918	12.6514	2.23e-13	14	FALSE	HLA-DQA1	5783
Hyperthyroidism	hyperthyroid	rs17843613	6	32620658	C	T	-0.14254	0.019488	0.390936	12.5691	2.7e-13	14	FALSE	HLA-DQA1	5819
Hyperthyroidism	hyperthyroid	rs17843614	6	32620661	T	G	-0.169664	0.019332	0.494949	17.7482	1.79e-18	14	FALSE	HLA-DQA1	5822
Hyperthyroidism	hyperthyroid	rs17843615	6	32620663	T	C	-0.142602	0.019486	0.390972	12.5814	2.62e-13	14	FALSE	HLA-DQA1	5824
Hyperthyroidism	hyperthyroid	rs17843616	6	32620667	T	C	-0.142612	0.019486	0.390974	12.5834	2.61e-13	14	FALSE	HLA-DQA1	5828
Hyperthyroidism	hyperthyroid	rs9394107	6	32620720	A	G	0.2428	0.026013	0.771318	19.9638	1.09e-20	14	FALSE	HLA-DQA1	5881
Hyperthyroidism	hyperthyroid	rs17612865	6	32620723	G	T	-0.142737	0.019486	0.390962	12.6039	2.49e-13	14	FALSE	HLA-DQA1	5884
Hyperthyroidism	hyperthyroid	rs17612872	6	32620726	T	C	-0.142739	0.019486	0.390962	12.6043	2.49e-13	14	FALSE	HLA-DQA1	5887
Hyperthyroidism	hyperthyroid	rs17612878	6	32620733	G	T	-0.142739	0.019486	0.390963	12.6042	2.49e-13	14	FALSE	HLA-DQA1	5894
Hyperthyroidism	hyperthyroid	rs17612887	6	32620739	C	T	-0.142743	0.019486	0.390965	12.6051	2.48e-13	14	FALSE	HLA-DQA1	5900
Hyperthyroidism	hyperthyroid	6:32620740_C_T	6	32620740	C	T	0.167621	0.020597	0.602857	15.3749	4.22e-16	14	FALSE	HLA-DQA1	5901
Hyperthyroidism	hyperthyroid	rs17843618	6	32620743	A	T	-0.142728	0.019486	0.390957	12.603	2.49e-13	14	FALSE	HLA-DQA1	5904
Hyperthyroidism	hyperthyroid	rs17843619	6	32620775	C	A	-0.143844	0.019468	0.391286	12.8105	1.55e-13	14	FALSE	HLA-DQA1	5936
Hyperthyroidism	hyperthyroid	rs17843621	6	32620827	C	T	-0.142766	0.019485	0.391096	12.6096	2.46e-13	14	FALSE	HLA-DQA1	5988
Hyperthyroidism	hyperthyroid	rs17612893	6	32620836	A	T	-0.142983	0.019489	0.391277	12.6409	2.29e-13	14	FALSE	HLA-DQA1	5997
Hyperthyroidism	hyperthyroid	rs17612900	6	32620838	G	C	-0.182031	0.021162	0.60514	17.082	8.28e-18	14	FALSE	HLA-DQA1	5999
Hyperthyroidism	hyperthyroid	rs17843624	6	32620885	A	T	-0.142578	0.019485	0.391039	12.5793	2.63e-13	14	FALSE	HLA-DQA1	6046
Hyperthyroidism	hyperthyroid	rs17843625	6	32620909	A	G	-0.107623	0.019236	0.48458	7.64544	2.26e-08	14	FALSE	HLA-DQA1	6070
Hyperthyroidism	hyperthyroid	rs17612928	6	32620976	A	G	-0.147936	0.019526	0.396737	13.4298	3.72e-14	14	FALSE	HLA-DQA1	6137
Hyperthyroidism	hyperthyroid	rs17612935	6	32620992	A	G	-0.142961	0.019502	0.391689	12.6215	2.39e-13	14	FALSE	HLA-DQA1	6153
Hyperthyroidism	hyperthyroid	rs17612942	6	32620999	A	G	-0.146152	0.023306	0.221831	9.43172	3.7e-10	14	FALSE	HLA-DQA1	6160
Hyperthyroidism	hyperthyroid	rs141716116	6	32621333	C	T	-0.405766	0.027463	0.799762	48.6267	2.36e-49	14	FALSE	HLA-DQB1	5911
Hyperthyroidism	hyperthyroid	rs867496239	6	32621375	A	C	-0.547116	0.029212	0.836028	77.4893	3.24e-78	14	FALSE	HLA-DQB1	5869
Hyperthyroidism	hyperthyroid	rs17843654	6	32621378	T	A	-0.145454	0.019494	0.413208	13.0492	8.93e-14	14	FALSE	HLA-DQB1	5866
Hyperthyroidism	hyperthyroid	rs28590669	6	32621443	A	G	0.222509	0.03496	0.910268	9.69429	2.02e-10	14	FALSE	HLA-DQB1	5801
Hyperthyroidism	hyperthyroid	rs17843658	6	32621467	C	T	-0.132682	0.021167	0.579932	9.42421	3.77e-10	14	FALSE	HLA-DQB1	5777
Hyperthyroidism	hyperthyroid	rs28704178	6	32621483	G	A	0.221886	0.034959	0.910415	9.64476	2.27e-10	14	FALSE	HLA-DQB1	5761
Hyperthyroidism	hyperthyroid	rs17613153	6	32621505	A	G	-0.142309	0.01949	0.391365	12.5285	2.96e-13	14	FALSE	HLA-DQB1	5739
Hyperthyroidism	hyperthyroid	rs17613167	6	32621513	A	T	-0.142309	0.01949	0.391366	12.5284	2.96e-13	14	FALSE	HLA-DQB1	5731
Hyperthyroidism	hyperthyroid	rs17613174	6	32621515	T	A	-0.142309	0.01949	0.391366	12.5284	2.96e-13	14	FALSE	HLA-DQB1	5729
Hyperthyroidism	hyperthyroid	rs17843661	6	32621526	G	C	-0.142302	0.01949	0.391365	12.5272	2.97e-13	14	FALSE	HLA-DQB1	5718
Hyperthyroidism	hyperthyroid	rs17843662	6	32621529	C	A	-0.142302	0.01949	0.391365	12.5272	2.97e-13	14	FALSE	HLA-DQB1	5715
Hyperthyroidism	hyperthyroid	rs17613181	6	32621550	A	G	-0.1423	0.01949	0.391367	12.5268	2.97e-13	14	FALSE	HLA-DQB1	5694
Hyperthyroidism	hyperthyroid	6:32621590_T_C	6	32621590	T	C	0.205945	0.021836	0.644522	20.3654	4.31e-21	14	FALSE	HLA-DQB1	5654
Hyperthyroidism	hyperthyroid	rs17843671	6	32621682	C	T	-0.142228	0.019498	0.39168	12.5051	3.13e-13	14	FALSE	HLA-DQB1	5562
Hyperthyroidism	hyperthyroid	rs17613243	6	32621683	A	G	-0.142228	0.019498	0.39168	12.5051	3.13e-13	14	FALSE	HLA-DQB1	5561
Hyperthyroidism	hyperthyroid	rs17613250	6	32621699	A	C	-0.142278	0.019499	0.391659	12.5126	3.07e-13	14	FALSE	HLA-DQB1	5545
Hyperthyroidism	hyperthyroid	rs17613257	6	32621726	C	T	-0.142187	0.019498	0.391671	12.4981	3.18e-13	14	FALSE	HLA-DQB1	5518
Hyperthyroidism	hyperthyroid	rs17613264	6	32621727	A	G	-0.142187	0.019498	0.391671	12.4981	3.18e-13	14	FALSE	HLA-DQB1	5517
Hyperthyroidism	hyperthyroid	rs17843676	6	32621759	C	G	-0.14257	0.019487	0.391084	12.5752	2.66e-13	14	FALSE	HLA-DQB1	5485
Hyperthyroidism	hyperthyroid	rs17613271	6	32621778	A	G	-0.141942	0.019492	0.390767	12.4649	3.43e-13	14	FALSE	HLA-DQB1	5466
Hyperthyroidism	hyperthyroid	rs17613278	6	32621810	T	G	-0.14219	0.019495	0.390864	12.503	3.14e-13	14	FALSE	HLA-DQB1	5434
Hyperthyroidism	hyperthyroid	rs17613285	6	32621828	G	A	-0.142234	0.019494	0.390889	12.5114	3.08e-13	14	FALSE	HLA-DQB1	5416
Hyperthyroidism	hyperthyroid	rs17843679	6	32621888	A	G	-0.143095	0.019497	0.391437	12.6505	2.24e-13	14	FALSE	HLA-DQB1	5356
Hyperthyroidism	hyperthyroid	rs17843680	6	32621893	A	G	-0.143095	0.019497	0.391437	12.6505	2.24e-13	14	FALSE	HLA-DQB1	5351
Hyperthyroidism	hyperthyroid	rs17613299	6	32621901	C	G	-0.143011	0.019497	0.391441	12.6365	2.31e-13	14	FALSE	HLA-DQB1	5343
Hyperthyroidism	hyperthyroid	rs17613305	6	32621908	T	C	-0.143008	0.019497	0.391442	12.636	2.31e-13	14	FALSE	HLA-DQB1	5336
Hyperthyroidism	hyperthyroid	rs17613312	6	32621911	G	A	-0.143008	0.019497	0.391442	12.636	2.31e-13	14	FALSE	HLA-DQB1	5333
Hyperthyroidism	hyperthyroid	rs17843681	6	32621928	G	A	-0.143106	0.019502	0.391638	12.6461	2.26e-13	14	FALSE	HLA-DQB1	5316
Hyperthyroidism	hyperthyroid	rs17843682	6	32621932	T	C	-0.143046	0.019496	0.391453	12.6429	2.28e-13	14	FALSE	HLA-DQB1	5312
Hyperthyroidism	hyperthyroid	rs17843683	6	32621947	G	C	-0.143042	0.019496	0.391455	12.642	2.28e-13	14	FALSE	HLA-DQB1	5297
Hyperthyroidism	hyperthyroid	rs17843684	6	32621948	G	A	-0.143042	0.019496	0.391455	12.642	2.28e-13	14	FALSE	HLA-DQB1	5296
Hyperthyroidism	hyperthyroid	rs17613326	6	32621949	G	C	-0.143042	0.019496	0.391455	12.642	2.28e-13	14	FALSE	HLA-DQB1	5295
Hyperthyroidism	hyperthyroid	6:32621954_G_A	6	32621954	G	A	-0.288658	0.02367	0.711984	33.4446	3.59e-34	14	FALSE	HLA-DQB1	5290
Hyperthyroidism	hyperthyroid	rs17613340	6	32621966	A	G	0.251786	0.025299	0.755942	22.5802	2.63e-23	14	FALSE	HLA-DQB1	5278
Hyperthyroidism	hyperthyroid	rs28886951	6	32622035	C	T	0.22118	0.034942	0.910376	9.59656	2.53e-10	14	FALSE	HLA-DQB1	5209
Hyperthyroidism	hyperthyroid	rs17843692	6	32622103	A	G	-0.132104	0.021273	0.584306	9.26252	5.46e-10	14	FALSE	HLA-DQB1	5141
Hyperthyroidism	hyperthyroid	rs35932914	6	32622150	G	A	0.221181	0.034955	0.910424	9.59002	2.57e-10	14	FALSE	HLA-DQB1	5094
Hyperthyroidism	hyperthyroid	rs17613395	6	32622167	T	A	-0.155831	0.01968	0.426616	14.5979	2.52e-15	14	FALSE	HLA-DQB1	5077
Hyperthyroidism	hyperthyroid	rs17843694	6	32622173	T	C	-0.156097	0.019684	0.426771	14.6392	2.3e-15	14	FALSE	HLA-DQB1	5071
Hyperthyroidism	hyperthyroid	rs17843696	6	32622178	A	G	-0.156097	0.019684	0.42677	14.6391	2.3e-15	14	FALSE	HLA-DQB1	5066
Hyperthyroidism	hyperthyroid	rs17613410	6	32622186	T	C	-0.156099	0.019684	0.426759	14.6399	2.29e-15	14	FALSE	HLA-DQB1	5058
Hyperthyroidism	hyperthyroid	rs17613417	6	32622190	A	G	-0.15611	0.019683	0.426762	14.642	2.28e-15	14	FALSE	HLA-DQB1	5054
Hyperthyroidism	hyperthyroid	rs17613424	6	32622195	G	T	-0.156102	0.019684	0.426764	14.6405	2.29e-15	14	FALSE	HLA-DQB1	5049
Hyperthyroidism	hyperthyroid	rs17613431	6	32622203	G	T	-0.156234	0.019683	0.426794	14.6647	2.16e-15	14	FALSE	HLA-DQB1	5041
Hyperthyroidism	hyperthyroid	rs17843701	6	32622256	G	T	-0.180551	0.019849	0.516849	19.0024	9.94e-20	14	FALSE	HLA-DQB1	4988
Hyperthyroidism	hyperthyroid	rs17613437	6	32622282	T	C	-0.191383	0.020372	0.587043	20.2126	6.13e-21	14	FALSE	HLA-DQB1	4962
Hyperthyroidism	hyperthyroid	rs9273306	6	32622928	G	A	-0.142276	0.019492	0.391239	12.5209	3.01e-13	14	FALSE	HLA-DQB1	4316
Hyperthyroidism	hyperthyroid	rs9273307	6	32622929	T	C	-0.142276	0.019492	0.391239	12.5209	3.01e-13	14	FALSE	HLA-DQB1	4315
Hyperthyroidism	hyperthyroid	rs9273308	6	32622944	G	A	-0.348361	0.022965	0.755329	51.1988	6.33e-52	14	FALSE	HLA-DQB1	4300
Hyperthyroidism	hyperthyroid	rs9273309	6	32622949	T	G	-0.142444	0.019495	0.39141	12.5444	2.85e-13	14	FALSE	HLA-DQB1	4295
Hyperthyroidism	hyperthyroid	rs9273310	6	32622954	G	A	0.180032	0.02973	0.836915	8.84176	1.44e-09	14	FALSE	HLA-DQB1	4290
Hyperthyroidism	hyperthyroid	rs9273311	6	32622967	G	A	-0.142678	0.019492	0.391319	12.5867	2.59e-13	14	FALSE	HLA-DQB1	4277
Hyperthyroidism	hyperthyroid	rs9273312	6	32622973	C	T	-0.142675	0.019492	0.391321	12.5861	2.59e-13	14	FALSE	HLA-DQB1	4271
Hyperthyroidism	hyperthyroid	rs9273313	6	32622979	T	C	-0.142675	0.019492	0.39132	12.5862	2.59e-13	14	FALSE	HLA-DQB1	4265
Hyperthyroidism	hyperthyroid	rs9273314	6	32622986	T	C	-0.142681	0.019492	0.391324	12.5873	2.59e-13	14	FALSE	HLA-DQB1	4258
Hyperthyroidism	hyperthyroid	rs9273315	6	32622990	C	T	-0.142682	0.019492	0.391324	12.5875	2.59e-13	14	FALSE	HLA-DQB1	4254
Hyperthyroidism	hyperthyroid	rs9273317	6	32623003	T	C	-0.142684	0.019492	0.391336	12.5878	2.58e-13	14	FALSE	HLA-DQB1	4241
Hyperthyroidism	hyperthyroid	rs9273318	6	32623004	T	C	-0.142684	0.019492	0.391336	12.5878	2.58e-13	14	FALSE	HLA-DQB1	4240
Hyperthyroidism	hyperthyroid	rs9273319	6	32623050	C	T	-0.141438	0.019493	0.391103	12.3804	4.16e-13	14	FALSE	HLA-DQB1	4194
Hyperthyroidism	hyperthyroid	rs9273320	6	32623072	A	G	-0.129918	0.012332	0.440287	25.1915	6.43e-26	14	FALSE	HLA-DQB1	4172
Hyperthyroidism	hyperthyroid	rs9273321	6	32623096	A	G	-0.129955	0.012329	0.440384	25.2192	6.04e-26	14	FALSE	HLA-DQB1	4148
Hyperthyroidism	hyperthyroid	rs3021302	6	32623150	T	C	-0.403757	0.058107	0.813851	11.4164	3.83e-12	14	FALSE	HLA-DQB1	4094
Hyperthyroidism	hyperthyroid	rs9273325	6	32623193	G	A	-0.465193	0.022452	0.830585	94.5751	2.66e-95	14	FALSE	HLA-DQB1	4051
Hyperthyroidism	hyperthyroid	rs9273326	6	32623219	T	C	-0.130205	0.012328	0.440247	25.3176	4.81e-26	14	FALSE	HLA-DQB1	4025
Hyperthyroidism	hyperthyroid	rs2395228	6	32623223	A	C	-0.505275	0.023433	0.853257	102.334	4.64e-103	14	FALSE	HLA-DQB1	4021
Hyperthyroidism	hyperthyroid	rs9273328	6	32623233	G	A	-0.129864	0.012328	0.440202	25.1872	6.5e-26	14	FALSE	HLA-DQB1	4011
Hyperthyroidism	hyperthyroid	rs9273329	6	32623242	G	A	-0.13025	0.012328	0.44027	25.3325	4.65e-26	14	FALSE	HLA-DQB1	4002
Hyperthyroidism	hyperthyroid	rs9273330	6	32623300	C	T	-0.130743	0.012343	0.441646	25.4574	3.49e-26	14	FALSE	HLA-DQB1	3944
Hyperthyroidism	hyperthyroid	rs9273331	6	32623307	C	T	-0.130036	0.01233	0.440308	25.2468	5.66e-26	14	FALSE	HLA-DQB1	3937
Hyperthyroidism	hyperthyroid	rs9273332	6	32623317	A	T	-0.129867	0.012332	0.440417	25.1747	6.69e-26	14	FALSE	HLA-DQB1	3927
Hyperthyroidism	hyperthyroid	rs9273333	6	32623325	T	C	-0.129943	0.012332	0.440439	25.2031	6.27e-26	14	FALSE	HLA-DQB1	3919
Hyperthyroidism	hyperthyroid	rs9273335	6	32623348	A	G	-0.14736	0.02611	0.485334	7.76827	1.71e-08	14	FALSE	HLA-DQB1	3896
Hyperthyroidism	hyperthyroid	rs28374650	6	32623367	C	T	0.126709	0.013524	0.700083	20.1078	7.8e-21	14	FALSE	HLA-DQB1	3877
Hyperthyroidism	hyperthyroid	6:32623371_C_T	6	32623371	C	T	-0.339073	0.021006	0.717823	57.8366	1.46e-58	14	FALSE	HLA-DQB1	3873
Hyperthyroidism	hyperthyroid	6:32623372_A_G	6	32623372	A	G	0.174125	0.019679	0.568128	18.0265	9.41e-19	14	FALSE	HLA-DQB1	3872
Hyperthyroidism	hyperthyroid	rs9273337	6	32623377	C	T	-0.130191	0.012331	0.440433	25.3004	5.01e-26	14	FALSE	HLA-DQB1	3867
Hyperthyroidism	hyperthyroid	rs9273339	6	32623430	G	A	-0.130274	0.012326	0.440446	25.3505	4.46e-26	14	FALSE	HLA-DQB1	3814
Hyperthyroidism	hyperthyroid	6:32623434_T_C	6	32623434	T	C	-0.323488	0.019612	0.641512	60.3433	4.54e-61	14	FALSE	HLA-DQB1	3810
Hyperthyroidism	hyperthyroid	rs9273343	6	32623445	T	C	-0.130001	0.012336	0.440645	25.2096	6.17e-26	14	FALSE	HLA-DQB1	3799
Hyperthyroidism	hyperthyroid	rs9273344	6	32623458	T	C	-0.111079	0.014471	0.541557	13.7649	1.72e-14	14	FALSE	HLA-DQB1	3786
Hyperthyroidism	hyperthyroid	6:32623463_A_G	6	32623463	A	G	-0.14502	0.019608	0.57211	12.8342	1.46e-13	14	FALSE	HLA-DQB1	3781
Hyperthyroidism	hyperthyroid	rs9273346	6	32623475	C	G	-0.141626	0.019491	0.390803	12.4147	3.85e-13	14	FALSE	HLA-DQB1	3769
Hyperthyroidism	hyperthyroid	rs9273348	6	32623487	T	G	0.166969	0.021598	0.594354	13.9511	1.12e-14	14	FALSE	HLA-DQB1	3757
Hyperthyroidism	hyperthyroid	rs73732214	6	32623528	G	A	0.269634	0.029537	0.859845	19.1336	7.35e-20	14	FALSE	HLA-DQB1	3716
Hyperthyroidism	hyperthyroid	rs28430392	6	32623550	A	C	-0.298035	0.021851	0.738602	41.5912	2.56e-42	14	FALSE	HLA-DQB1	3694
Hyperthyroidism	hyperthyroid	rs190594352	6	32623580	C	T	0.214597	0.024368	0.726423	17.8641	1.37e-18	14	FALSE	HLA-DQB1	3664
Hyperthyroidism	hyperthyroid	6:32623584_C_T	6	32623584	C	T	0.23061	0.024558	0.74383	20.1972	6.35e-21	14	FALSE	HLA-DQB1	3660
Hyperthyroidism	hyperthyroid	6:32623585_G_A	6	32623585	G	A	-0.200897	0.020854	0.645009	21.211	6.15e-22	14	FALSE	HLA-DQB1	3659
Hyperthyroidism	hyperthyroid	6:32623646_G_C	6	32623646	G	C	-0.373044	0.021572	0.702459	66.2196	6.03e-67	14	FALSE	HLA-DQB1	3598
Hyperthyroidism	hyperthyroid	rs55986091	6	32623713	G	A	0.220344	0.034906	0.910114	9.54754	2.83e-10	14	FALSE	HLA-DQB1	3531
Hyperthyroidism	hyperthyroid	rs4637681	6	32623928	T	C	-0.234938	0.019965	0.494434	31.205	6.24e-32	14	FALSE	HLA-DQB1	3316
Hyperthyroidism	hyperthyroid	rs55866704	6	32624001	A	T	0.177059	0.032382	0.892413	7.33125	4.66e-08	14	FALSE	HLA-DQB1	3243
Hyperthyroidism	hyperthyroid	rs533155786	6	32624038	C	T	-0.178484	0.022556	0.663912	14.5793	2.63e-15	14	FALSE	HLA-DQB1	3206
Hyperthyroidism	hyperthyroid	rs756687619	6	32624272	A	G	-0.354305	0.022256	0.706407	56.2868	5.17e-57	14	FALSE	HLA-DQB1	2972
Hyperthyroidism	hyperthyroid	rs567302488	6	32624377	G	A	-0.181616	0.021185	0.622594	16.9729	1.06e-17	14	FALSE	HLA-DQB1	2867
Hyperthyroidism	hyperthyroid	rs4585607	6	32624407	A	G	0.16277	0.020628	0.503105	14.5022	3.15e-15	14	FALSE	HLA-DQB1	2837
Hyperthyroidism	hyperthyroid	rs59142330	6	32624507	A	C	-0.358084	0.022717	0.746218	55.2047	6.24e-56	14	FALSE	HLA-DQB1	2737
Hyperthyroidism	hyperthyroid	6:32624566_G_A	6	32624566	G	A	-0.25503	0.025885	0.780713	22.1458	7.15e-23	14	FALSE	HLA-DQB1	2678
Hyperthyroidism	hyperthyroid	rs112391576	6	32624660	T	C	-0.182201	0.019891	0.519479	19.2584	5.52e-20	14	FALSE	HLA-DQB1	2584
Hyperthyroidism	hyperthyroid	rs117660270	6	32624677	G	A	0.371185	0.061869	0.949636	8.6913	2.04e-09	14	FALSE	HLA-DQB1	2567
Hyperthyroidism	hyperthyroid	rs74824383	6	32624731	A	G	-0.154253	0.019909	0.423364	14.0099	9.77e-15	14	FALSE	HLA-DQB1	2513
Hyperthyroidism	hyperthyroid	rs7743506	6	32624817	G	T	-0.44375	0.027521	0.820659	57.7143	1.93e-58	14	FALSE	HLA-DQB1	2427
Hyperthyroidism	hyperthyroid	rs35983205	6	32624829	T	C	-0.142101	0.019497	0.3915	12.485	3.27e-13	14	FALSE	HLA-DQB1	2415
Hyperthyroidism	hyperthyroid	rs113663338	6	32624847	G	T	-0.182906	0.019869	0.453136	19.4429	3.61e-20	14	FALSE	HLA-DQB1	2397
Hyperthyroidism	hyperthyroid	rs28483633	6	32624874	C	A	0.232702	0.031124	0.837094	13.0986	7.97e-14	14	FALSE	HLA-DQB1	2370
Hyperthyroidism	hyperthyroid	rs4548048	6	32625022	C	T	0.187156	0.033477	0.896051	7.63493	2.32e-08	14	FALSE	HLA-DQB1	2222
Hyperthyroidism	hyperthyroid	6:32625026_G_A	6	32625026	G	A	-0.152071	0.023317	0.684523	10.1442	7.17e-11	14	FALSE	HLA-DQB1	2218
Hyperthyroidism	hyperthyroid	rs4543416	6	32625192	T	C	-0.15041	0.025841	0.194535	8.22053	6.02e-09	14	FALSE	HLA-DQB1	2052
Hyperthyroidism	hyperthyroid	6:32625209_C_T	6	32625209	C	T	-0.18344	0.020738	0.58753	18.0163	9.63e-19	14	FALSE	HLA-DQB1	2035
Hyperthyroidism	hyperthyroid	rs778393561	6	32625235	A	G	-0.293048	0.021896	0.647657	40.0815	8.29e-41	14	FALSE	HLA-DQB1	2009
Hyperthyroidism	hyperthyroid	rs745508530	6	32625281	A	T	0.205489	0.028581	0.822177	12.1699	6.76e-13	14	FALSE	HLA-DQB1	1963
Hyperthyroidism	hyperthyroid	rs4639377	6	32625283	T	C	-0.167703	0.021751	0.350488	13.8803	1.32e-14	14	FALSE	HLA-DQB1	1961
Hyperthyroidism	hyperthyroid	6:32625319_A_G	6	32625319	A	G	0.182291	0.021709	0.617246	16.3162	4.83e-17	14	FALSE	HLA-DQB1	1925
Hyperthyroidism	hyperthyroid	rs547454879	6	32625324	A	G	0.136791	0.023707	0.729517	8.08954	8.14e-09	14	FALSE	HLA-DQB1	1920
Hyperthyroidism	hyperthyroid	rs28817896	6	32625368	C	T	-0.241142	0.02089	0.579968	30.0637	8.64e-31	14	FALSE	HLA-DQB1	1876
Hyperthyroidism	hyperthyroid	rs536421612	6	32625369	G	A	-0.335346	0.02442	0.761263	42.1441	7.18e-43	14	FALSE	HLA-DQB1	1875
Hyperthyroidism	hyperthyroid	rs57315130	6	32625374	G	A	-0.231579	0.023878	0.716027	21.4852	3.27e-22	14	FALSE	HLA-DQB1	1870
Hyperthyroidism	hyperthyroid	rs28631719	6	32625409	A	G	0.213845	0.020883	0.483233	23.8531	1.4e-24	14	FALSE	HLA-DQB1	1835
Hyperthyroidism	hyperthyroid	rs9273349	6	32625869	T	C	-0.155556	0.020504	0.500246	13.4639	3.44e-14	14	FALSE	HLA-DQB1	1375
Hyperthyroidism	hyperthyroid	rs9273350	6	32625885	C	G	-0.142194	0.019488	0.390938	12.5111	3.08e-13	14	FALSE	HLA-DQB1	1359
Hyperthyroidism	hyperthyroid	rs9273351	6	32625906	T	C	-0.142412	0.019489	0.391047	12.5465	2.84e-13	14	FALSE	HLA-DQB1	1338
Hyperthyroidism	hyperthyroid	rs9273352	6	32625928	G	T	-0.142613	0.01949	0.39102	12.579	2.64e-13	14	FALSE	HLA-DQB1	1316
Hyperthyroidism	hyperthyroid	rs9273354	6	32625952	C	G	-0.226111	0.019095	0.494446	31.5855	2.6e-32	14	FALSE	HLA-DQB1	1292
Hyperthyroidism	hyperthyroid	rs9273355	6	32625960	A	G	-0.142359	0.019489	0.39091	12.5374	2.9e-13	14	FALSE	HLA-DQB1	1284
Hyperthyroidism	hyperthyroid	rs2858856	6	32625967	C	A	0.123698	0.021379	0.717672	8.13052	7.4e-09	14	FALSE	HLA-DQB1	1277
Hyperthyroidism	hyperthyroid	rs2858855	6	32625988	C	T	0.123635	0.021378	0.717655	8.12403	7.52e-09	14	FALSE	HLA-DQB1	1256
Hyperthyroidism	hyperthyroid	rs9273356	6	32625989	A	G	-0.142432	0.019489	0.390873	12.5503	2.82e-13	14	FALSE	HLA-DQB1	1255
Hyperthyroidism	hyperthyroid	rs6905282	6	32626015	C	A	-0.213555	0.012321	0.609468	66.5164	3.05e-67	14	FALSE	HLA-DQB1	1229
Hyperthyroidism	hyperthyroid	rs9273358	6	32626019	C	T	-0.213107	0.01232	0.609766	66.2614	5.48e-67	14	FALSE	HLA-DQB1	1225
Hyperthyroidism	hyperthyroid	rs6905775	6	32626021	G	A	0.147955	0.016803	0.831733	17.8605	1.38e-18	14	FALSE	HLA-DQB1	1223
Hyperthyroidism	hyperthyroid	rs17211699	6	32626037	G	T	0.282394	0.026156	0.931828	26.4135	3.86e-27	14	FALSE	HLA-DQB1	1207
Hyperthyroidism	hyperthyroid	rs6905975	6	32626139	C	G	-0.145889	0.012181	0.498892	32.293	5.09e-33	14	FALSE	HLA-DQB1	1105
Hyperthyroidism	hyperthyroid	rs17211713	6	32626179	T	C	0.286329	0.02633	0.932292	26.7845	1.64e-27	14	FALSE	HLA-DQB1	1065
Hyperthyroidism	hyperthyroid	rs9273363	6	32626272	C	A	-0.218819	0.034226	0.7121	9.77548	1.68e-10	14	FALSE	HLA-DQB1	972
Hyperthyroidism	hyperthyroid	rs9273364	6	32626302	T	G	-0.218901	0.033957	0.712053	9.92694	1.18e-10	14	FALSE	HLA-DQB1	942
Hyperthyroidism	hyperthyroid	rs6906021	6	32626311	T	C	-0.214443	0.012259	0.596188	67.731	1.86e-68	14	FALSE	HLA-DQB1	933
Hyperthyroidism	hyperthyroid	rs17211741	6	32626346	G	A	0.277088	0.026359	0.932737	25.0877	8.17e-26	14	FALSE	HLA-DQB1	898
Hyperthyroidism	hyperthyroid	rs28407950	6	32626348	C	T	0.12942	0.014337	0.696733	18.7277	1.87e-19	14	FALSE	HLA-DQB1	896
Hyperthyroidism	hyperthyroid	rs9273366	6	32626382	G	T	0.163246	0.027025	0.844804	8.80099	1.58e-09	14	FALSE	HLA-DQB1	862
Hyperthyroidism	hyperthyroid	rs112796194	6	32626392	A	C	0.126905	0.013545	0.700838	20.1101	7.76e-21	14	FALSE	HLA-DQB1	852
Hyperthyroidism	hyperthyroid	rs34983241	6	32626397	C	T	0.126905	0.013545	0.700838	20.1101	7.76e-21	14	FALSE	HLA-DQB1	847
Hyperthyroidism	hyperthyroid	rs34004019	6	32626403	A	G	0.130195	0.014162	0.717416	19.3939	4.04e-20	14	FALSE	HLA-DQB1	841
Hyperthyroidism	hyperthyroid	rs28515515	6	32626432	A	T	0.127498	0.01353	0.70052	20.3326	4.65e-21	14	FALSE	HLA-DQB1	812
Hyperthyroidism	hyperthyroid	rs9273367	6	32626438	A	T	-0.219979	0.033096	0.710527	10.5079	3.11e-11	14	FALSE	HLA-DQB1	806
Hyperthyroidism	hyperthyroid	rs28414666	6	32626451	G	A	0.123611	0.013961	0.727736	18.0482	8.95e-19	14	FALSE	HLA-DQB1	793
Hyperthyroidism	hyperthyroid	rs9273368	6	32626475	G	A	-0.21861	0.034306	0.71184	9.71627	1.92e-10	14	FALSE	HLA-DQB1	769
Hyperthyroidism	hyperthyroid	rs9273369	6	32626484	T	C	-0.508916	0.016356	0.87976	211.756	1.76e-212	14	FALSE	HLA-DQB1	760
Hyperthyroidism	hyperthyroid	rs9273370	6	32626492	G	A	-0.123737	0.01238	0.460736	22.7662	1.71e-23	14	FALSE	HLA-DQB1	752
Hyperthyroidism	hyperthyroid	rs113422598	6	32626508	C	T	0.278478	0.026016	0.931271	25.9792	1.05e-26	14	FALSE	HLA-DQB1	736
Hyperthyroidism	hyperthyroid	rs28672722	6	32626537	G	T	0.116853	0.013755	0.716014	16.6803	2.09e-17	14	FALSE	HLA-DQB1	707
Hyperthyroidism	hyperthyroid	rs9273371	6	32626565	C	T	-0.255236	0.020253	0.724886	35.6505	2.24e-36	14	FALSE	HLA-DQB1	679
Hyperthyroidism	hyperthyroid	rs9273372	6	32626590	C	G	-0.130589	0.012327	0.44031	25.4651	3.43e-26	14	FALSE	HLA-DQB1	654
Hyperthyroidism	hyperthyroid	rs9273373	6	32626601	A	G	-0.130551	0.012327	0.440311	25.4507	3.54e-26	14	FALSE	HLA-DQB1	643
Hyperthyroidism	hyperthyroid	rs9273374	6	32626614	A	G	-0.130302	0.012327	0.440262	25.3581	4.38e-26	14	FALSE	HLA-DQB1	630
Hyperthyroidism	hyperthyroid	rs79638487	6	32626664	C	A	0.278502	0.026048	0.931376	25.9229	1.19e-26	14	FALSE	HLA-DQB1	580
Hyperthyroidism	hyperthyroid	rs34386495	6	32626730	C	T	0.232006	0.041879	0.822445	7.50871	3.1e-08	14	FALSE	HLA-DQB1	514
Hyperthyroidism	hyperthyroid	rs12055445	6	32626739	A	G	0.162901	0.017485	0.494512	19.8931	1.28e-20	14	FALSE	HLA-DQB1	505
Hyperthyroidism	hyperthyroid	rs28718232	6	32626750	A	G	0.123686	0.013963	0.727603	18.0645	8.62e-19	14	FALSE	HLA-DQB1	494
Hyperthyroidism	hyperthyroid	rs9273376	6	32626801	C	T	-0.142498	0.019488	0.390863	12.5625	2.74e-13	14	FALSE	HLA-DQB1	443
Hyperthyroidism	hyperthyroid	rs78556970	6	32626865	A	C	-0.141956	0.019527	0.39053	12.4261	3.75e-13	14	FALSE	HLA-DQB1	379
Hyperthyroidism	hyperthyroid	rs9273379	6	32626881	C	G	-0.252952	0.020501	0.682997	34.2136	6.11e-35	14	FALSE	HLA-DQB1	363
Hyperthyroidism	hyperthyroid	rs9273380	6	32626895	G	A	-0.143928	0.0195	0.391598	12.7856	1.64e-13	14	FALSE	HLA-DQB1	349
Hyperthyroidism	hyperthyroid	rs4713571	6	32626899	G	T	0.121035	0.021344	0.710429	7.83626	1.46e-08	14	FALSE	HLA-DQB1	345
Hyperthyroidism	hyperthyroid	rs36206058	6	32626920	C	G	-0.14361	0.019497	0.391432	12.7356	1.84e-13	14	FALSE	HLA-DQB1	324
Hyperthyroidism	hyperthyroid	rs9273382	6	32626925	A	G	-0.143608	0.019497	0.391432	12.7352	1.84e-13	14	FALSE	HLA-DQB1	319
Hyperthyroidism	hyperthyroid	rs4713572	6	32626952	T	C	-0.12449	0.019208	0.599287	10.0268	9.4e-11	14	FALSE	HLA-DQB1	292
Hyperthyroidism	hyperthyroid	rs28414125	6	32626975	A	C	0.205055	0.031441	0.888182	10.1438	7.18e-11	14	FALSE	HLA-DQB1	269
Hyperthyroidism	hyperthyroid	rs9273386	6	32626977	T	C	-0.133192	0.019327	0.413028	11.2414	5.74e-12	14	FALSE	HLA-DQB1	267
Hyperthyroidism	hyperthyroid	rs4713573	6	32626984	A	C	-0.300829	0.020071	0.677247	50.0087	9.8e-51	14	FALSE	HLA-DQB1	260
Hyperthyroidism	hyperthyroid	rs4713574	6	32627038	C	G	-0.179518	0.019455	0.550879	19.5298	2.95e-20	14	FALSE	HLA-DQB1	206
Hyperthyroidism	hyperthyroid	rs9273390	6	32627042	G	C	0.202057	0.026876	0.818051	13.2361	5.81e-14	14	FALSE	HLA-DQB1	202
Hyperthyroidism	hyperthyroid	rs9273391	6	32627043	A	G	0.206413	0.028023	0.833607	12.7361	1.84e-13	14	FALSE	HLA-DQB1	201
Hyperthyroidism	hyperthyroid	rs9273392	6	32627046	C	A	0.248344	0.032154	0.858287	13.9266	1.18e-14	14	FALSE	HLA-DQB1	198
Hyperthyroidism	hyperthyroid	rs9273395	6	32627094	C	T	0.126995	0.020222	0.632174	9.45698	3.49e-10	14	FALSE	HLA-DQB1	150
Hyperthyroidism	hyperthyroid	rs9273396	6	32627105	T	A	-0.13095	0.012338	0.441194	25.557	2.77e-26	14	FALSE	HLA-DQB1	139
Hyperthyroidism	hyperthyroid	rs9273397	6	32627109	A	G	-0.130804	0.012336	0.441116	25.5112	3.08e-26	14	FALSE	HLA-DQB1	135
Hyperthyroidism	hyperthyroid	rs9273398	6	32627115	G	T	-0.130682	0.012334	0.44108	25.4702	3.39e-26	14	FALSE	HLA-DQB1	129
Hyperthyroidism	hyperthyroid	rs9273399	6	32627117	C	A	-0.13054	0.012335	0.441131	25.414	3.86e-26	14	FALSE	HLA-DQB1	127
Hyperthyroidism	hyperthyroid	rs4713576	6	32627130	T	C	0.145338	0.022583	0.741696	9.89635	1.27e-10	14	FALSE	HLA-DQB1	114
Hyperthyroidism	hyperthyroid	rs9273402	6	32627155	G	A	-0.150527	0.012251	0.556146	33.9355	1.16e-34	14	FALSE	HLA-DQB1	89
Hyperthyroidism	hyperthyroid	rs9273403	6	32627159	A	T	-0.142642	0.018981	0.501404	13.2252	5.95e-14	14	FALSE	HLA-DQB1	85
Hyperthyroidism	hyperthyroid	rs9273404	6	32627160	A	G	-0.23115	0.02043	0.532584	28.9187	1.21e-29	14	FALSE	HLA-DQB1	84
Hyperthyroidism	hyperthyroid	rs9273405	6	32627175	A	C	-0.143606	0.019517	0.393079	12.7106	1.95e-13	14	FALSE	HLA-DQB1	69
Hyperthyroidism	hyperthyroid	rs9273406	6	32627180	G	C	-0.142111	0.019508	0.392436	12.4738	3.36e-13	14	FALSE	HLA-DQB1	64
Hyperthyroidism	hyperthyroid	rs9273407	6	32627211	T	C	-0.142785	0.019498	0.391583	12.5968	2.53e-13	14	FALSE	HLA-DQB1	33
Hyperthyroidism	hyperthyroid	rs9273409	6	32627235	C	T	-0.142865	0.019496	0.391489	12.6129	2.44e-13	14	FALSE	HLA-DQB1	9
Hyperthyroidism	hyperthyroid	rs9273410	6	32627250	C	A	-0.241138	0.019798	0.557976	33.3625	4.34e-34	14	FALSE	HLA-DQB1	-6
Hyperthyroidism	hyperthyroid	rs9273411	6	32627260	G	A	-0.145789	0.014215	0.617365	23.9226	1.2e-24	14	FALSE	HLA-DQB1	-16
Hyperthyroidism	hyperthyroid	rs9273412	6	32627263	T	C	-0.142862	0.019493	0.391394	12.6163	2.42e-13	14	FALSE	HLA-DQB1	-19
Hyperthyroidism	hyperthyroid	rs9273413	6	32627292	A	G	-0.142529	0.019488	0.39111	12.5665	2.71e-13	14	FALSE	HLA-DQB1	-48
Hyperthyroidism	hyperthyroid	rs9273414	6	32627299	A	T	-0.142532	0.019488	0.391114	12.567	2.71e-13	14	FALSE	HLA-DQB1	-55
Hyperthyroidism	hyperthyroid	rs9273415	6	32627310	C	T	-0.181536	0.019941	0.519001	19.0323	9.28e-20	14	FALSE	HLA-DQB1	-66
Hyperthyroidism	hyperthyroid	rs9273416	6	32627321	T	G	-0.142526	0.019488	0.391104	12.5661	2.72e-13	14	FALSE	HLA-DQB1	-77
Hyperthyroidism	hyperthyroid	rs9273418	6	32627362	A	C	-0.128768	0.012345	0.441486	24.7151	1.93e-25	14	FALSE	HLA-DQB1	-118
Hyperthyroidism	hyperthyroid	rs12918	6	32627386	C	T	-0.231548	0.013575	0.713767	64.453	3.52e-65	14	FALSE	HLA-DQB1	-142
Hyperthyroidism	hyperthyroid	rs9273425	6	32627396	C	T	-0.13065	0.012336	0.44094	25.4523	3.53e-26	14	FALSE	HLA-DQB1	-152
Hyperthyroidism	hyperthyroid	rs9273427	6	32627441	A	C	-0.131248	0.012336	0.441184	25.6752	2.11e-26	14	FALSE	HLA-DQB1	-197
Hyperthyroidism	hyperthyroid	rs1056318	6	32627450	G	A	-0.146825	0.013885	0.61557	25.376	4.21e-26	14	FALSE	HLA-DQB1	-206
Hyperthyroidism	hyperthyroid	rs9273430	6	32627460	T	G	-0.143868	0.019495	0.391445	12.7819	1.65e-13	14	FALSE	HLA-DQB1	-216
Hyperthyroidism	hyperthyroid	rs1064173	6	32627480	G	A	-0.320364	0.020858	0.714399	52.4673	3.41e-53	14	FALSE	HLA-DQB1	-236
Hyperthyroidism	hyperthyroid	rs9273433	6	32627489	A	G	-0.142821	0.019493	0.39143	12.6099	2.46e-13	14	FALSE	HLA-DQB1	-245
Hyperthyroidism	hyperthyroid	rs1056315	6	32627515	C	A	-0.326832	0.0193	0.668585	63.5505	2.81e-64	14	FALSE	HLA-DQB1	-271
Hyperthyroidism	hyperthyroid	rs9273436	6	32627517	T	G	-0.141879	0.021717	0.491109	10.1762	6.67e-11	14	FALSE	HLA-DQB1	-273
Hyperthyroidism	hyperthyroid	rs9273438	6	32627523	A	G	-0.158706	0.012298	0.475375	37.3361	4.61e-38	14	FALSE	HLA-DQB1	-279
Hyperthyroidism	hyperthyroid	rs28724234	6	32627535	G	T	-0.130734	0.012343	0.442257	25.4551	3.51e-26	14	FALSE	HLA-DQB1	-291
Hyperthyroidism	hyperthyroid	rs9273441	6	32627573	C	G	-0.130342	0.012341	0.441191	25.3165	4.82e-26	14	FALSE	HLA-DQB1	-329
Hyperthyroidism	hyperthyroid	rs9273443	6	32627600	G	T	-0.12998	0.012333	0.440679	25.2142	6.11e-26	14	FALSE	HLA-DQB1	-356
Hyperthyroidism	hyperthyroid	rs9273444	6	32627635	T	G	-0.130171	0.012328	0.440383	25.3044	4.96e-26	14	FALSE	HLA-DQB1	-391
Hyperthyroidism	hyperthyroid	rs9273445	6	32627646	A	G	-0.130019	0.012327	0.440318	25.2504	5.62e-26	14	FALSE	HLA-DQB1	-402
Hyperthyroidism	hyperthyroid	rs4993986	6	32627652	C	G	0.079449	0.012679	0.629123	9.41779	3.82e-10	14	FALSE	HLA-DQB1	-408
Hyperthyroidism	hyperthyroid	rs1049124	6	32627713	G	A	0.285204	0.026124	0.931724	26.9882	1.03e-27	14	FALSE	HLA-DQB1	-469
Hyperthyroidism	hyperthyroid	rs1063355	6	32627714	T	G	-0.128986	0.012329	0.440681	24.8573	1.39e-25	14	FALSE	HLA-DQB1	-470
Hyperthyroidism	hyperthyroid	rs4993988	6	32627784	C	T	-0.26252	0.020729	0.746833	35.9924	1.02e-36	14	FALSE	HLA-DQB1	-540
Hyperthyroidism	hyperthyroid	rs9273453	6	32627812	C	G	-0.549803	0.026655	0.872862	93.7399	1.82e-94	14	FALSE	HLA-DQB1	-568
Hyperthyroidism	hyperthyroid	rs9273455	6	32627830	C	T	-0.262621	0.02125	0.757353	34.3212	4.77e-35	14	FALSE	HLA-DQB1	-586
Hyperthyroidism	hyperthyroid	rs3210176	6	32627850	T	C	-0.204583	0.019432	0.625777	25.1618	6.89e-26	14	FALSE	HLA-DQB1	-606
Hyperthyroidism	hyperthyroid	rs1130420	6	32627852	G	A	-0.129815	0.019155	0.582379	10.8953	1.27e-11	14	FALSE	HLA-DQB1	-608
Hyperthyroidism	hyperthyroid	rs1063349	6	32627906	T	C	-0.143143	0.019499	0.391174	12.6561	2.21e-13	14	FALSE	HLA-DQB1	-662
Hyperthyroidism	hyperthyroid	rs1063348	6	32627923	A	G	-0.140296	0.019503	0.393654	12.1817	6.58e-13	14	FALSE	HLA-DQB1	-679
Hyperthyroidism	hyperthyroid	rs9273463	6	32627934	G	A	-0.259217	0.020922	0.749499	34.4903	3.23e-35	14	FALSE	HLA-DQB1	-690
Hyperthyroidism	hyperthyroid	rs1063347	6	32627956	C	G	-0.173268	0.022648	0.240765	13.6793	2.09e-14	14	FALSE	HLA-DQB1	-712
Hyperthyroidism	hyperthyroid	rs1063346	6	32627967	A	G	-0.143678	0.019523	0.393005	12.7154	1.93e-13	14	FALSE	HLA-DQB1	-723
Hyperthyroidism	hyperthyroid	rs3204428	6	32627969	C	T	-0.143678	0.019523	0.393005	12.7154	1.93e-13	14	FALSE	HLA-DQB1	-725
Hyperthyroidism	hyperthyroid	rs9273472	6	32628045	C	G	-0.162302	0.022484	0.245797	12.2618	5.47e-13	14	FALSE	HLA-DQB1	-801
Hyperthyroidism	hyperthyroid	rs281864453	6	32628065	C	G	-0.139618	0.019549	0.387125	12.0183	9.59e-13	14	FALSE	HLA-DQB1	-821
Hyperthyroidism	hyperthyroid	rs200160235	6	32628070	T	C	-0.719478	0.050656	0.941953	45.0137	9.69e-46	14	FALSE	HLA-DQB1	-826
Hyperthyroidism	hyperthyroid	rs2854277	6	32628084	C	T	-0.724848	0.037489	0.916976	82.5091	3.1e-83	14	FALSE	HLA-DQB1	-840
Hyperthyroidism	hyperthyroid	rs9273479	6	32628093	T	C	-0.139583	0.019542	0.38683	12.0209	9.53e-13	14	FALSE	HLA-DQB1	-849
Hyperthyroidism	hyperthyroid	rs9273480	6	32628103	C	T	-0.260011	0.02114	0.743396	34.0018	9.96e-35	14	FALSE	HLA-DQB1	-859
Hyperthyroidism	hyperthyroid	rs9273481	6	32628122	G	C	-0.209464	0.018796	0.565519	28.0835	8.25e-29	14	FALSE	HLA-DQB1	-878
Hyperthyroidism	hyperthyroid	rs9273482	6	32628127	T	C	-0.142438	0.019491	0.391084	12.5479	2.83e-13	14	FALSE	HLA-DQB1	-883
Hyperthyroidism	hyperthyroid	rs9273483	6	32628138	G	A	-0.14245	0.019488	0.390926	12.5543	2.79e-13	14	FALSE	HLA-DQB1	-894
Hyperthyroidism	hyperthyroid	rs2647082	6	32628146	G	A	0.220561	0.021427	0.713469	24.0924	8.08e-25	14	FALSE	HLA-DQB1	-902
Hyperthyroidism	hyperthyroid	rs9273490	6	32628193	G	A	-0.208158	0.018776	0.566127	27.8008	1.58e-28	14	FALSE	HLA-DQB1	-949
Hyperthyroidism	hyperthyroid	rs9273493	6	32628247	T	C	-0.142508	0.019488	0.390868	12.5636	2.73e-13	14	FALSE	HLA-DQB1	-1003
Hyperthyroidism	hyperthyroid	rs9273494	6	32628256	G	T	-0.258999	0.020642	0.745546	35.3466	4.5e-36	14	FALSE	HLA-DQB1	-1012
Hyperthyroidism	hyperthyroid	rs9273495	6	32628273	G	A	-0.138002	0.018905	0.570407	12.5225	3e-13	14	FALSE	HLA-DQB1	-1029
Hyperthyroidism	hyperthyroid	rs9273497	6	32628297	T	C	-0.143996	0.019652	0.397307	12.6108	2.45e-13	14	FALSE	HLA-DQB1	-1053
Hyperthyroidism	hyperthyroid	rs9273498	6	32628301	T	A	-0.171088	0.022803	0.235687	13.1858	6.52e-14	14	FALSE	HLA-DQB1	-1057
Hyperthyroidism	hyperthyroid	rs9273500	6	32628342	T	C	-0.147656	0.024312	0.198259	8.88959	1.29e-09	14	FALSE	HLA-DQB1	-1098
Hyperthyroidism	hyperthyroid	rs9273504	6	32628407	T	C	-0.258857	0.020644	0.745534	35.3024	4.98e-36	14	FALSE	HLA-DQB1	-1163
Hyperthyroidism	hyperthyroid	rs2854275	6	32628428	C	A	-0.501298	0.023427	0.852697	100.798	1.59e-101	14	FALSE	HLA-DQB1	-1184
Hyperthyroidism	hyperthyroid	rs9273507	6	32628432	A	G	-0.210821	0.018836	0.569526	28.3175	4.81e-29	14	FALSE	HLA-DQB1	-1188
Hyperthyroidism	hyperthyroid	rs9273508	6	32628439	G	A	-0.137911	0.018906	0.570036	12.5049	3.13e-13	14	FALSE	HLA-DQB1	-1195
Hyperthyroidism	hyperthyroid	rs9273509	6	32628473	T	C	-0.140023	0.019538	0.386509	12.0973	7.99e-13	14	FALSE	HLA-DQB1	-1229
Hyperthyroidism	hyperthyroid	rs9273510	6	32628474	G	C	-0.140023	0.019538	0.386509	12.0973	7.99e-13	14	FALSE	HLA-DQB1	-1230
Hyperthyroidism	hyperthyroid	rs9273514	6	32628538	G	T	-0.142003	0.019501	0.391488	12.4647	3.43e-13	14	FALSE	HLA-DQB1	-1294
Hyperthyroidism	hyperthyroid	rs9273515	6	32628539	G	A	-0.142003	0.019501	0.391488	12.4647	3.43e-13	14	FALSE	HLA-DQB1	-1295
Hyperthyroidism	hyperthyroid	rs36203457	6	32628548	A	G	-0.183204	0.029273	0.817225	9.39693	4.01e-10	14	FALSE	HLA-DQB1	-1304
Hyperthyroidism	hyperthyroid	rs9273519	6	32628558	G	A	-0.259322	0.020649	0.745604	35.409	3.9e-36	14	FALSE	HLA-DQB1	-1314
Hyperthyroidism	hyperthyroid	rs281875165	6	32628559	T	C	-0.259322	0.020649	0.745604	35.409	3.9e-36	14	FALSE	HLA-DQB1	-1315
Hyperthyroidism	hyperthyroid	rs398122357	6	32628560	G	T	-0.259322	0.020649	0.745604	35.409	3.9e-36	14	FALSE	HLA-DQB1	-1316
Hyperthyroidism	hyperthyroid	rs9273523	6	32628571	C	T	0.194361	0.031239	0.868967	9.29504	5.07e-10	14	FALSE	HLA-DQB1	-1327
Hyperthyroidism	hyperthyroid	rs9273524	6	32628595	T	C	-0.143471	0.019491	0.390809	12.7194	1.91e-13	14	FALSE	HLA-DQB1	-1351
Hyperthyroidism	hyperthyroid	rs9273527	6	32628621	T	C	-0.210003	0.018871	0.559976	28.0056	9.87e-29	14	FALSE	HLA-DQB1	-1377
Hyperthyroidism	hyperthyroid	rs9273529	6	32628698	C	T	-0.258978	0.020642	0.745528	35.3411	4.56e-36	14	FALSE	HLA-DQB1	-1454
Hyperthyroidism	hyperthyroid	rs9273530	6	32628699	A	G	-0.258967	0.020641	0.745537	35.3407	4.56e-36	14	FALSE	HLA-DQB1	-1455
Hyperthyroidism	hyperthyroid	rs9273532	6	32628736	C	T	-0.143615	0.019591	0.400262	12.6221	2.39e-13	14	FALSE	HLA-DQB1	-1492
Hyperthyroidism	hyperthyroid	rs9273534	6	32628751	C	T	-0.140464	0.019559	0.388142	12.1436	7.18e-13	14	FALSE	HLA-DQB1	-1507
Hyperthyroidism	hyperthyroid	rs9273537	6	32628765	C	T	-0.131826	0.019381	0.530906	10.97	1.07e-11	14	FALSE	HLA-DQB1	-1521
Hyperthyroidism	hyperthyroid	rs41270891	6	32628771	T	C	-0.274489	0.028272	0.823544	21.5302	2.95e-22	14	FALSE	HLA-DQB1	-1527
Hyperthyroidism	hyperthyroid	rs2854273	6	32628776	C	A	-0.140397	0.019557	0.388168	12.1352	7.33e-13	14	FALSE	HLA-DQB1	-1532
Hyperthyroidism	hyperthyroid	rs9273539	6	32628779	G	T	-0.243102	0.020596	0.709164	31.3887	4.09e-32	14	FALSE	HLA-DQB1	-1535
Hyperthyroidism	hyperthyroid	rs3020628	6	32628784	C	A	-0.140362	0.019558	0.388171	12.1291	7.43e-13	14	FALSE	HLA-DQB1	-1540
Hyperthyroidism	hyperthyroid	rs9273542	6	32628812	C	T	-0.242726	0.02059	0.708985	31.3141	4.85e-32	14	FALSE	HLA-DQB1	-1568
Hyperthyroidism	hyperthyroid	rs9273544	6	32628833	A	G	-0.141281	0.01955	0.387661	12.2882	5.15e-13	14	FALSE	HLA-DQB1	-1589
Hyperthyroidism	hyperthyroid	rs3020625	6	32628835	A	C	-0.141286	0.01955	0.387678	12.2883	5.15e-13	14	FALSE	HLA-DQB1	-1591
Hyperthyroidism	hyperthyroid	rs9273546	6	32628841	A	G	-0.171654	0.022803	0.235843	13.2676	5.4e-14	14	FALSE	HLA-DQB1	-1597
Hyperthyroidism	hyperthyroid	rs9273547	6	32628844	T	C	-0.141031	0.01955	0.387614	12.2472	5.66e-13	14	FALSE	HLA-DQB1	-1600
Hyperthyroidism	hyperthyroid	rs35409710	6	32628903	G	A	0.537262	0.058114	0.955662	19.6018	2.5e-20	14	FALSE	HLA-DQB1	-1659
Hyperthyroidism	hyperthyroid	rs28724235	6	32628915	T	C	0.304507	0.042171	0.933661	12.2689	5.38e-13	14	FALSE	HLA-DQB1	-1671
Hyperthyroidism	hyperthyroid	rs9273556	6	32628953	C	G	-0.140059	0.019555	0.387446	12.0833	8.26e-13	14	FALSE	HLA-DQB1	-1709
Hyperthyroidism	hyperthyroid	rs9273559	6	32628967	C	T	-0.143605	0.019504	0.392283	12.7263	1.88e-13	14	FALSE	HLA-DQB1	-1723
Hyperthyroidism	hyperthyroid	rs9273560	6	32628996	C	A	-0.15652	0.019673	0.409038	14.7303	1.86e-15	14	FALSE	HLA-DQB1	-1752
Hyperthyroidism	hyperthyroid	rs9273561	6	32628998	T	C	-0.270379	0.021063	0.686952	36.9504	1.12e-37	14	FALSE	HLA-DQB1	-1754
Hyperthyroidism	hyperthyroid	rs281864341	6	32629015	G	C	-0.156719	0.019676	0.409372	14.7609	1.73e-15	14	FALSE	HLA-DQB1	-1771
Hyperthyroidism	hyperthyroid	rs281864338	6	32629019	T	C	-0.267047	0.024475	0.730979	26.9571	1.1e-27	14	FALSE	HLA-DQB1	-1775
Hyperthyroidism	hyperthyroid	rs281864337	6	32629022	T	C	-0.188673	0.02212	0.324849	16.8089	1.55e-17	14	FALSE	HLA-DQB1	-1778
Hyperthyroidism	hyperthyroid	rs9273584	6	32629064	A	T	-0.137018	0.019545	0.388305	11.6073	2.47e-12	14	FALSE	HLA-DQB1	-1820
Hyperthyroidism	hyperthyroid	rs28724238	6	32629066	T	C	0.196144	0.031955	0.870544	9.06551	8.6e-10	14	FALSE	HLA-DQB1	-1822
Hyperthyroidism	hyperthyroid	rs9273595	6	32629091	C	G	-0.259798	0.020706	0.736006	35.3448	4.52e-36	14	FALSE	HLA-DQB1	-1847
Hyperthyroidism	hyperthyroid	rs1140343	6	32629137	T	G	-0.14437	0.019579	0.395417	12.7611	1.73e-13	14	FALSE	HLA-DQB1	-1893
Hyperthyroidism	hyperthyroid	rs1140342	6	32629141	C	T	-0.169138	0.020137	0.499152	16.3252	4.73e-17	14	FALSE	HLA-DQB1	-1897
Hyperthyroidism	hyperthyroid	rs1130430	6	32629161	A	G	-0.138252	0.019564	0.389308	11.7825	1.65e-12	14	FALSE	HLA-DQB1	-1917
Hyperthyroidism	hyperthyroid	rs1049163	6	32629193	C	T	-0.19291	0.020857	0.54517	19.6184	2.41e-20	14	FALSE	HLA-DQB1	-1949
Hyperthyroidism	hyperthyroid	rs9273660	6	32629227	C	T	-0.24482	0.020319	0.707828	32.6703	2.14e-33	14	FALSE	HLA-DQB1	-1983
Hyperthyroidism	hyperthyroid	rs9273668	6	32629237	A	G	-0.244713	0.020317	0.707795	32.6491	2.24e-33	14	FALSE	HLA-DQB1	-1993
Hyperthyroidism	hyperthyroid	rs559673115	6	32629239	A	G	-0.13917	0.019557	0.38996	11.9379	1.15e-12	14	FALSE	HLA-DQB1	-1995
Hyperthyroidism	hyperthyroid	rs281864275	6	32629240	G	A	-0.173589	0.022712	0.2401	13.654	2.22e-14	14	FALSE	HLA-DQB1	-1996
Hyperthyroidism	hyperthyroid	rs9273685	6	32629269	C	T	0.170264	0.02941	0.861812	8.1391	7.26e-09	14	FALSE	HLA-DQB1	-2025
Hyperthyroidism	hyperthyroid	rs9273695	6	32629281	C	T	-0.246133	0.020323	0.709832	32.9979	1e-33	14	FALSE	HLA-DQB1	-2037
Hyperthyroidism	hyperthyroid	rs9273696	6	32629282	A	T	-0.246133	0.020323	0.709832	32.9979	1e-33	14	FALSE	HLA-DQB1	-2038
Hyperthyroidism	hyperthyroid	rs9273698	6	32629289	C	A	-0.246125	0.020323	0.709831	32.9964	1.01e-33	14	FALSE	HLA-DQB1	-2045
Hyperthyroidism	hyperthyroid	rs9273704	6	32629297	T	C	-0.131489	0.019788	0.36674	10.5024	3.14e-11	14	FALSE	HLA-DQB1	-2053
Hyperthyroidism	hyperthyroid	rs9273710	6	32629314	G	A	-0.142083	0.019509	0.392454	12.4682	3.4e-13	14	FALSE	HLA-DQB1	-2070
Hyperthyroidism	hyperthyroid	rs9273713	6	32629320	A	G	-0.171038	0.022804	0.236773	13.1768	6.66e-14	14	FALSE	HLA-DQB1	-2076
Hyperthyroidism	hyperthyroid	rs867983601	6	32629371	A	G	-0.343743	0.022252	0.780078	53.06	8.71e-54	14	FALSE	HLA-DQB1	-2127
Hyperthyroidism	hyperthyroid	rs9273736	6	32629372	G	A	-0.343743	0.022252	0.780078	53.0598	8.71e-54	14	FALSE	HLA-DQB1	-2128
Hyperthyroidism	hyperthyroid	rs9273748	6	32629394	C	A	0.319476	0.038097	0.913441	16.2748	5.31e-17	14	FALSE	HLA-DQB1	-2150
Hyperthyroidism	hyperthyroid	rs9273754	6	32629409	A	G	-0.171191	0.022798	0.236096	13.2058	6.23e-14	14	FALSE	HLA-DQB1	-2165
Hyperthyroidism	hyperthyroid	rs9273757	6	32629417	G	C	-0.30252	0.021598	0.764675	43.8045	1.57e-44	14	FALSE	HLA-DQB1	-2173
Hyperthyroidism	hyperthyroid	rs9273767	6	32629432	A	G	-0.159252	0.019632	0.411849	15.2806	5.24e-16	14	FALSE	HLA-DQB1	-2188
Hyperthyroidism	hyperthyroid	rs9273772	6	32629438	T	C	-0.159238	0.019632	0.411886	15.2781	5.27e-16	14	FALSE	HLA-DQB1	-2194
Hyperthyroidism	hyperthyroid	rs9273777	6	32629443	T	C	-0.170959	0.022797	0.236092	13.1736	6.71e-14	14	FALSE	HLA-DQB1	-2199
Hyperthyroidism	hyperthyroid	rs9273781	6	32629447	A	G	-0.170918	0.022797	0.236076	13.1673	6.8e-14	14	FALSE	HLA-DQB1	-2203
Hyperthyroidism	hyperthyroid	rs9273786	6	32629462	C	A	-0.258084	0.02066	0.744482	35.0455	9.01e-36	14	FALSE	HLA-DQB1	-2218
Hyperthyroidism	hyperthyroid	rs9273800	6	32629496	G	T	-0.142436	0.019489	0.390998	12.5505	2.82e-13	14	FALSE	HLA-DQB1	-2252
Hyperthyroidism	hyperthyroid	rs9273803	6	32629504	C	T	-0.258197	0.02065	0.745281	35.108	7.8e-36	14	FALSE	HLA-DQB1	-2260
Hyperthyroidism	hyperthyroid	rs9273807	6	32629514	T	A	-0.258186	0.02065	0.745279	35.1051	7.85e-36	14	FALSE	HLA-DQB1	-2270
Hyperthyroidism	hyperthyroid	rs9273817	6	32629529	T	C	-0.171112	0.022798	0.235699	13.1949	6.38e-14	14	FALSE	HLA-DQB1	-2285
Hyperthyroidism	hyperthyroid	rs9273841	6	32629582	C	T	-0.171045	0.022797	0.235689	13.1857	6.52e-14	14	FALSE	HLA-DQB1	-2338
Hyperthyroidism	hyperthyroid	rs9273852	6	32629603	T	C	-0.200941	0.018887	0.594855	25.6746	2.12e-26	14	FALSE	HLA-DQB1	-2359
Hyperthyroidism	hyperthyroid	rs9273855	6	32629612	G	A	-0.200941	0.018887	0.594855	25.6746	2.12e-26	14	FALSE	HLA-DQB1	-2368
Hyperthyroidism	hyperthyroid	rs9273857	6	32629614	A	T	-0.200941	0.018887	0.594855	25.6747	2.11e-26	14	FALSE	HLA-DQB1	-2370
Hyperthyroidism	hyperthyroid	rs9273873	6	32629650	T	C	-0.302726	0.043006	0.811263	11.6964	2.01e-12	14	FALSE	HLA-DQB1	-2406
Hyperthyroidism	hyperthyroid	rs2854272	6	32629680	A	G	-0.208782	0.018816	0.56771	27.8491	1.42e-28	14	FALSE	HLA-DQB1	-2436
Hyperthyroidism	hyperthyroid	rs9273902	6	32629716	T	C	-0.258417	0.020644	0.745512	35.1847	6.54e-36	14	FALSE	HLA-DQB1	-2472
Hyperthyroidism	hyperthyroid	rs1049092	6	32629802	A	G	-0.140416	0.019546	0.386783	12.1513	7.06e-13	14	FALSE	HLA-DQB1	-2558
Hyperthyroidism	hyperthyroid	rs1049133	6	32629847	A	G	-0.171057	0.022797	0.235689	13.1882	6.48e-14	14	FALSE	HLA-DQB1	-2603
Hyperthyroidism	hyperthyroid	rs1049087	6	32629889	G	A	-0.134145	0.018896	0.565753	11.8838	1.31e-12	14	FALSE	HLA-DQB1	-2645
Hyperthyroidism	hyperthyroid	rs1049086	6	32629904	A	G	-0.139906	0.019538	0.386456	12.0785	8.35e-13	14	FALSE	HLA-DQB1	-2660
Hyperthyroidism	hyperthyroid	rs2647032	6	32629905	T	C	0.269968	0.032398	0.892473	16.0806	8.31e-17	14	FALSE	HLA-DQB1	-2661
Hyperthyroidism	hyperthyroid	rs9274038	6	32630047	A	G	-0.242705	0.019451	0.601929	34.968	1.08e-35	14	FALSE	HLA-DQB1	-2803
Hyperthyroidism	hyperthyroid	rs9274055	6	32630083	C	T	-0.245418	0.020988	0.736306	30.8248	1.5e-31	14	FALSE	HLA-DQB1	-2839
Hyperthyroidism	hyperthyroid	rs9274056	6	32630085	T	C	-0.236945	0.019586	0.597859	32.9261	1.19e-33	14	FALSE	HLA-DQB1	-2841
Hyperthyroidism	hyperthyroid	rs9274058	6	32630088	A	G	-0.236947	0.019586	0.597858	32.9268	1.18e-33	14	FALSE	HLA-DQB1	-2844
Hyperthyroidism	hyperthyroid	rs9274060	6	32630090	C	T	-0.236947	0.019586	0.597858	32.9268	1.18e-33	14	FALSE	HLA-DQB1	-2846
Hyperthyroidism	hyperthyroid	rs9274061	6	32630091	A	G	-0.236947	0.019586	0.597858	32.9268	1.18e-33	14	FALSE	HLA-DQB1	-2847
Hyperthyroidism	hyperthyroid	rs28724258	6	32630093	G	T	0.153592	0.025429	0.799321	8.79993	1.59e-09	14	FALSE	HLA-DQB1	-2849
Hyperthyroidism	hyperthyroid	rs9274062	6	32630094	A	G	0.115875	0.02089	0.566726	7.52585	2.98e-08	14	FALSE	HLA-DQB1	-2850
Hyperthyroidism	hyperthyroid	rs9274065	6	32630099	G	T	0.153497	0.025431	0.799369	8.78823	1.63e-09	14	FALSE	HLA-DQB1	-2855
Hyperthyroidism	hyperthyroid	rs9274079	6	32630131	C	T	-0.238462	0.020991	0.71767	29.1458	7.15e-30	14	FALSE	HLA-DQB1	-2887
Hyperthyroidism	hyperthyroid	rs9274084	6	32630139	G	C	-0.144179	0.024296	0.198101	8.51798	3.03e-09	14	FALSE	HLA-DQB1	-2895
Hyperthyroidism	hyperthyroid	rs9274096	6	32630159	A	C	-0.194598	0.019149	0.603637	23.5036	3.14e-24	14	FALSE	HLA-DQB1	-2915
Hyperthyroidism	hyperthyroid	rs9274106	6	32630176	T	A	-0.143109	0.019492	0.391338	12.6583	2.2e-13	14	FALSE	HLA-DQB1	-2932
Hyperthyroidism	hyperthyroid	rs9274107	6	32630178	G	A	-0.257114	0.021167	0.754497	33.1867	6.51e-34	14	FALSE	HLA-DQB1	-2934
Hyperthyroidism	hyperthyroid	rs9274112	6	32630194	T	C	-0.17046	0.022792	0.235871	13.1063	7.83e-14	14	FALSE	HLA-DQB1	-2950
Hyperthyroidism	hyperthyroid	rs9274114	6	32630201	T	C	-0.264499	0.020841	0.748137	36.1411	7.23e-37	14	FALSE	HLA-DQB1	-2957
Hyperthyroidism	hyperthyroid	rs9274115	6	32630205	T	C	-0.170488	0.022792	0.235878	13.1101	7.76e-14	14	FALSE	HLA-DQB1	-2961
Hyperthyroidism	hyperthyroid	rs4360168	6	32630213	T	C	-0.143894	0.024296	0.198062	8.48688	3.26e-09	14	FALSE	HLA-DQB1	-2969
Hyperthyroidism	hyperthyroid	rs9274130	6	32630232	G	A	-0.239369	0.022485	0.769087	25.7056	1.97e-26	14	FALSE	HLA-DQB1	-2988
Hyperthyroidism	hyperthyroid	rs9274134	6	32630242	T	C	-0.239363	0.022485	0.769087	25.7045	1.97e-26	14	FALSE	HLA-DQB1	-2998
Hyperthyroidism	hyperthyroid	rs9274155	6	32630288	T	C	0.140486	0.025582	0.821556	7.38942	4.08e-08	14	FALSE	HLA-DQB1	-3044
Hyperthyroidism	hyperthyroid	rs142420626	6	32630303	A	C	0.143661	0.026111	0.822069	7.41527	3.84e-08	14	FALSE	HLA-DQB1	-3059
Hyperthyroidism	hyperthyroid	rs9274171	6	32630349	G	T	-0.218676	0.022977	0.776115	20.7214	1.9e-21	14	FALSE	HLA-DQB1	-3105
Hyperthyroidism	hyperthyroid	rs9274172	6	32630362	C	G	-0.203701	0.019346	0.414851	25.168	6.79e-26	14	FALSE	HLA-DQB1	-3118
Hyperthyroidism	hyperthyroid	rs9274176	6	32630401	C	T	-0.140593	0.019546	0.389188	12.1801	6.61e-13	14	FALSE	HLA-DQB1	-3157
Hyperthyroidism	hyperthyroid	rs9274177	6	32630407	A	G	-0.140609	0.019546	0.389191	12.1826	6.57e-13	14	FALSE	HLA-DQB1	-3163
Hyperthyroidism	hyperthyroid	6:32630543_C_T	6	32630543	C	T	-0.143867	0.019502	0.39097	12.7731	1.69e-13	14	FALSE	HLA-DQB1	-3299
Hyperthyroidism	hyperthyroid	rs9274187	6	32630557	G	A	-0.14387	0.019502	0.39097	12.7735	1.68e-13	14	FALSE	HLA-DQB1	-3313
Hyperthyroidism	hyperthyroid	6:32630619_G_A	6	32630619	G	A	-0.142572	0.019499	0.390907	12.5613	2.75e-13	14	FALSE	HLA-DQB1	-3375
Hyperthyroidism	hyperthyroid	6:32630661_T_C	6	32630661	T	C	-0.142873	0.019504	0.391057	12.6045	2.49e-13	14	FALSE	HLA-DQB1	-3417
Hyperthyroidism	hyperthyroid	rs1143089	6	32630674	C	G	-0.171047	0.022802	0.236356	13.1812	6.59e-14	14	FALSE	HLA-DQB1	-3430
Hyperthyroidism	hyperthyroid	rs9274194	6	32630689	T	C	0.143755	0.024212	0.75168	8.52585	2.98e-09	14	FALSE	HLA-DQB1	-3445
Hyperthyroidism	hyperthyroid	rs9274196	6	32630708	G	A	-0.170769	0.022806	0.235899	13.1363	7.31e-14	14	FALSE	HLA-DQB1	-3464
Hyperthyroidism	hyperthyroid	rs9274205	6	32630761	C	T	-0.140133	0.01957	0.387537	12.0782	8.35e-13	14	FALSE	HLA-DQB1	-3517
Hyperthyroidism	hyperthyroid	rs17613570	6	32630784	T	C	-0.172178	0.020671	0.647122	16.0673	8.56e-17	14	FALSE	HLA-DQB1	-3540
Hyperthyroidism	hyperthyroid	rs9274207	6	32630794	A	G	-0.145341	0.019529	0.3909	12.9864	1.03e-13	14	FALSE	HLA-DQB1	-3550
Hyperthyroidism	hyperthyroid	rs17843719	6	32630843	T	A	-0.20753	0.018961	0.558884	27.1213	7.56e-28	14	FALSE	HLA-DQB1	-3599
Hyperthyroidism	hyperthyroid	rs768229919	6	32630868	T	C	-0.170582	0.022801	0.237066	13.1147	7.68e-14	14	FALSE	HLA-DQB1	-3624
Hyperthyroidism	hyperthyroid	6:32630916_G_T	6	32630916	G	T	-0.175623	0.022757	0.258651	13.905	1.24e-14	14	FALSE	HLA-DQB1	-3672
Hyperthyroidism	hyperthyroid	6:32630930_G_C	6	32630930	G	C	-0.171014	0.022803	0.237068	13.1751	6.68e-14	14	FALSE	HLA-DQB1	-3686
Hyperthyroidism	hyperthyroid	rs28724261	6	32630946	C	T	0.522919	0.05735	0.956884	19.0904	8.12e-20	14	FALSE	HLA-DQB1	-3702
Hyperthyroidism	hyperthyroid	6:32630967_C_A	6	32630967	C	A	-0.170246	0.022806	0.23684	13.0605	8.7e-14	14	FALSE	HLA-DQB1	-3723
Hyperthyroidism	hyperthyroid	rs17613599	6	32630996	C	T	-0.24087	0.02089	0.711341	29.9963	1.01e-30	14	FALSE	HLA-DQB1	-3752
Hyperthyroidism	hyperthyroid	rs9274217	6	32631000	T	C	0.166795	0.02724	0.845204	9.02429	9.46e-10	14	FALSE	HLA-DQB1	-3756
Hyperthyroidism	hyperthyroid	rs17613606	6	32631038	A	G	-0.240957	0.020891	0.711374	30.0156	9.65e-31	14	FALSE	HLA-DQB1	-3794
Hyperthyroidism	hyperthyroid	6:32631039_A_G	6	32631039	A	G	-0.170732	0.022813	0.236192	13.1229	7.53e-14	14	FALSE	HLA-DQB1	-3795
Hyperthyroidism	hyperthyroid	6:32631109_A_T	6	32631109	A	T	-0.22018	0.02316	0.777052	20.68	2.09e-21	14	FALSE	HLA-DQB1	-3865
Hyperthyroidism	hyperthyroid	6:32631113_C_T	6	32631113	C	T	-0.167993	0.022794	0.236688	12.7498	1.78e-13	14	FALSE	HLA-DQB1	-3869
Hyperthyroidism	hyperthyroid	rs769554727	6	32631122	A	G	-0.220153	0.023159	0.77703	20.677	2.1e-21	14	FALSE	HLA-DQB1	-3878
Hyperthyroidism	hyperthyroid	rs17613629	6	32631129	T	C	-0.220164	0.02316	0.777039	20.6773	2.1e-21	14	FALSE	HLA-DQB1	-3885
Hyperthyroidism	hyperthyroid	rs17613636	6	32631130	G	A	-0.220166	0.02316	0.777039	20.6776	2.1e-21	14	FALSE	HLA-DQB1	-3886
Hyperthyroidism	hyperthyroid	rs9274238	6	32631237	G	A	0.194154	0.024822	0.76165	14.2631	5.46e-15	14	FALSE	HLA-DQB1	-3993
Hyperthyroidism	hyperthyroid	rs35696625	6	32631252	T	C	-0.283568	0.024975	0.741711	29.1155	7.67e-30	14	FALSE	HLA-DQB1	-4008
Hyperthyroidism	hyperthyroid	6:32631256_A_G	6	32631256	A	G	-0.25901	0.021191	0.744694	33.5912	2.56e-34	14	FALSE	HLA-DQB1	-4012
Hyperthyroidism	hyperthyroid	rs9274240	6	32631261	C	T	-0.142513	0.019636	0.389096	12.3866	4.11e-13	14	FALSE	HLA-DQB1	-4017
Hyperthyroidism	hyperthyroid	rs9274241	6	32631265	C	T	-0.182416	0.023132	0.668583	14.4845	3.28e-15	14	FALSE	HLA-DQB1	-4021
Hyperthyroidism	hyperthyroid	rs9274242	6	32631266	A	G	-0.142515	0.019636	0.389098	12.3869	4.1e-13	14	FALSE	HLA-DQB1	-4022
Hyperthyroidism	hyperthyroid	6:32631282_A_G	6	32631282	A	G	-0.209926	0.01961	0.607268	25.9829	1.04e-26	14	FALSE	HLA-DQB1	-4038
Hyperthyroidism	hyperthyroid	rs9274247	6	32631295	G	A	-0.225484	0.021753	0.664469	24.4196	3.81e-25	14	FALSE	HLA-DQB1	-4051
Hyperthyroidism	hyperthyroid	rs762069821	6	32631332	A	G	-0.170741	0.022723	0.239255	13.2227	5.99e-14	14	FALSE	HLA-DQB1	-4088
Hyperthyroidism	hyperthyroid	rs9274253	6	32631348	G	A	-0.600563	0.034976	0.908757	65.3033	4.97e-66	14	FALSE	HLA-DQB1	-4104
Hyperthyroidism	hyperthyroid	rs2300827	6	32631372	A	G	0.169266	0.027068	0.841629	9.38278	4.14e-10	14	FALSE	HLA-DQB1	-4128
Hyperthyroidism	hyperthyroid	rs17613643	6	32631418	A	G	-0.290248	0.022558	0.779154	37.1213	7.56e-38	14	FALSE	HLA-DQB1	-4174
Hyperthyroidism	hyperthyroid	6:32631426_G_A	6	32631426	G	A	-0.274514	0.022425	0.774327	33.69	2.04e-34	14	FALSE	HLA-DQB1	-4182
Hyperthyroidism	hyperthyroid	6:32631430_G_A	6	32631430	G	A	-0.170316	0.022804	0.236164	13.0723	8.47e-14	14	FALSE	HLA-DQB1	-4186
Hyperthyroidism	hyperthyroid	6:32631448_A_G	6	32631448	A	G	-0.121552	0.019172	0.578791	9.62471	2.37e-10	14	FALSE	HLA-DQB1	-4204
Hyperthyroidism	hyperthyroid	rs2300825	6	32631458	T	C	0.164524	0.027082	0.844935	8.8939	1.28e-09	14	FALSE	HLA-DQB1	-4214
Hyperthyroidism	hyperthyroid	6:32631490_G_A	6	32631490	G	A	-0.230696	0.02547	0.806981	18.8497	1.41e-19	14	FALSE	HLA-DQB1	-4246
Hyperthyroidism	hyperthyroid	6:32631496_C_A	6	32631496	C	A	-0.140871	0.0195	0.392169	12.2795	5.25e-13	14	FALSE	HLA-DQB1	-4252
Hyperthyroidism	hyperthyroid	6:32631499_G_A	6	32631499	G	A	-0.140873	0.0195	0.392169	12.2797	5.25e-13	14	FALSE	HLA-DQB1	-4255
Hyperthyroidism	hyperthyroid	6:32631563_T_G	6	32631563	T	G	-0.172469	0.02282	0.237914	13.3684	4.28e-14	14	FALSE	HLA-DQB1	-4319
Hyperthyroidism	hyperthyroid	rs9274267	6	32631612	A	G	-0.17015	0.022716	0.280367	13.1438	7.18e-14	14	FALSE	HLA-DQB1	-4368
Hyperthyroidism	hyperthyroid	rs9274269	6	32631620	C	T	-0.140419	0.019545	0.391951	12.1532	7.03e-13	14	FALSE	HLA-DQB1	-4376
Hyperthyroidism	hyperthyroid	rs9274270	6	32631632	C	A	-0.140355	0.019537	0.391812	12.1517	7.05e-13	14	FALSE	HLA-DQB1	-4388
Hyperthyroidism	hyperthyroid	rs9274271	6	32631639	C	T	-0.302581	0.024878	0.812483	33.2703	5.37e-34	14	FALSE	HLA-DQB1	-4395
Hyperthyroidism	hyperthyroid	rs116132619	6	32631643	T	C	-0.276524	0.0331	0.83928	16.1589	6.94e-17	14	FALSE	HLA-DQB1	-4399
Hyperthyroidism	hyperthyroid	rs9274273	6	32631652	A	T	-0.1739	0.022798	0.242518	13.6027	2.5e-14	14	FALSE	HLA-DQB1	-4408
Hyperthyroidism	hyperthyroid	rs9274274	6	32631657	T	C	-0.173949	0.022798	0.242527	13.6095	2.46e-14	14	FALSE	HLA-DQB1	-4413
Hyperthyroidism	hyperthyroid	rs9274279	6	32631712	A	G	-0.140247	0.019538	0.392032	12.1337	7.35e-13	14	FALSE	HLA-DQB1	-4468
Hyperthyroidism	hyperthyroid	rs9274283	6	32631763	T	C	-0.142206	0.019519	0.393272	12.4767	3.34e-13	14	FALSE	HLA-DQB1	-4519
Hyperthyroidism	hyperthyroid	rs9274284	6	32631783	G	A	-0.172705	0.022779	0.241439	13.4476	3.57e-14	14	FALSE	HLA-DQB1	-4539
Hyperthyroidism	hyperthyroid	rs71542456	6	32631807	A	G	-0.368571	0.027731	0.79436	39.5428	2.87e-40	14	FALSE	HLA-DQB1	-4563
Hyperthyroidism	hyperthyroid	rs281862690	6	32631816	T	A	-0.14611	0.024247	0.203038	8.76156	1.73e-09	14	FALSE	HLA-DQB1	-4572
Hyperthyroidism	hyperthyroid	rs9274289	6	32631817	T	C	0.15079	0.025462	0.809796	8.48595	3.27e-09	14	FALSE	HLA-DQB1	-4573
Hyperthyroidism	hyperthyroid	rs9274292	6	32631843	G	T	-0.140112	0.019525	0.391642	12.1261	7.48e-13	14	FALSE	HLA-DQB1	-4599
Hyperthyroidism	hyperthyroid	rs9274295	6	32631866	A	G	-0.174301	0.022648	0.24249	13.8327	1.47e-14	14	FALSE	HLA-DQB1	-4622
Hyperthyroidism	hyperthyroid	rs9274297	6	32631878	T	G	-0.224049	0.019996	0.597357	28.3784	4.18e-29	14	FALSE	HLA-DQB1	-4634
Hyperthyroidism	hyperthyroid	rs9274298	6	32631902	G	T	-0.13932	0.019622	0.389048	11.8875	1.3e-12	14	FALSE	HLA-DQB1	-4658
Hyperthyroidism	hyperthyroid	rs9274300	6	32631970	A	G	-0.13909	0.019625	0.389639	11.8474	1.42e-12	14	FALSE	HLA-DQB1	-4726
Hyperthyroidism	hyperthyroid	rs9274304	6	32631986	G	A	-0.170736	0.022698	0.245864	13.2491	5.64e-14	14	FALSE	HLA-DQB1	-4742
Hyperthyroidism	hyperthyroid	rs9274306	6	32632006	T	G	-0.211152	0.019484	0.440686	26.6079	2.47e-27	14	FALSE	HLA-DQB1	-4762
Hyperthyroidism	hyperthyroid	rs281862518	6	32632011	G	A	-0.169296	0.022806	0.237006	12.9239	1.19e-13	14	FALSE	HLA-DQB1	-4767
Hyperthyroidism	hyperthyroid	rs4538746	6	32632113	C	T	-0.144463	0.024289	0.198752	8.55316	2.8e-09	14	FALSE	HLA-DQB1	-4869
Hyperthyroidism	hyperthyroid	rs281874787	6	32632165	A	G	-0.16912	0.022849	0.241152	12.8527	1.4e-13	14	FALSE	HLA-DQB1	-4921
Hyperthyroidism	hyperthyroid	rs145244319	6	32632189	G	A	-0.272113	0.020347	0.546063	40.0235	9.47e-41	14	FALSE	HLA-DQB1	-4945
Hyperthyroidism	hyperthyroid	rs143631084	6	32632190	G	A	-0.27043	0.020347	0.546373	39.5399	2.88e-40	14	FALSE	HLA-DQB1	-4946
Hyperthyroidism	hyperthyroid	rs141127771	6	32632200	G	A	-0.331397	0.024271	0.740556	41.6772	2.1e-42	14	FALSE	HLA-DQB1	-4956
Hyperthyroidism	hyperthyroid	rs281862352	6	32632207	A	G	-0.182405	0.022822	0.256572	14.857	1.39e-15	14	FALSE	HLA-DQB1	-4963
Hyperthyroidism	hyperthyroid	rs9274326	6	32632237	C	T	-0.229492	0.021909	0.28817	24.9167	1.21e-25	14	FALSE	HLA-DQB1	-4993
Hyperthyroidism	hyperthyroid	rs28746784	6	32632261	C	T	-0.279682	0.02529	0.799974	27.6701	2.14e-28	14	FALSE	HLA-DQB1	-5017
Hyperthyroidism	hyperthyroid	rs9274336	6	32632287	A	G	-0.110689	0.020029	0.349885	7.47556	3.35e-08	14	FALSE	HLA-DQB1	-5043
Hyperthyroidism	hyperthyroid	rs9274339	6	32632319	G	A	-0.111414	0.020015	0.350315	7.57477	2.66e-08	14	FALSE	HLA-DQB1	-5075
Hyperthyroidism	hyperthyroid	rs9274346	6	32632367	C	T	0.115484	0.020041	0.609006	8.06968	8.52e-09	14	FALSE	HLA-DQB1	-5123
Hyperthyroidism	hyperthyroid	rs9274348	6	32632381	T	C	-0.142852	0.01961	0.390505	12.4738	3.36e-13	14	FALSE	HLA-DQB1	-5137
Hyperthyroidism	hyperthyroid	rs281862211	6	32632418	A	G	0.234196	0.033448	0.846786	11.5808	2.63e-12	14	FALSE	HLA-DQB1	-5174
Hyperthyroidism	hyperthyroid	rs9274351	6	32632425	T	A	0.153988	0.026468	0.801561	8.21327	6.12e-09	14	FALSE	HLA-DQB1	-5181
Hyperthyroidism	hyperthyroid	rs9274352	6	32632433	C	G	0.15153	0.02553	0.812113	8.52109	3.01e-09	14	FALSE	HLA-DQB1	-5189
Hyperthyroidism	hyperthyroid	rs9274357	6	32632457	C	G	0.152997	0.025486	0.810319	8.70079	1.99e-09	14	FALSE	HLA-DQB1	-5213
Hyperthyroidism	hyperthyroid	rs28746790	6	32632459	T	C	0.153481	0.025487	0.810405	8.75101	1.77e-09	14	FALSE	HLA-DQB1	-5215
Hyperthyroidism	hyperthyroid	rs9274361	6	32632483	A	G	-0.179221	0.022594	0.250559	14.6469	2.25e-15	14	FALSE	HLA-DQB1	-5239
Hyperthyroidism	hyperthyroid	rs9274362	6	32632486	T	C	-0.142278	0.019644	0.391981	12.3388	4.58e-13	14	FALSE	HLA-DQB1	-5242
Hyperthyroidism	hyperthyroid	rs28746792	6	32632503	A	T	-0.142715	0.019577	0.395854	12.4905	3.23e-13	14	FALSE	HLA-DQB1	-5259
Hyperthyroidism	hyperthyroid	rs185812018	6	32632514	C	T	-0.144149	0.01972	0.394866	12.554	2.79e-13	14	FALSE	HLA-DQB1	-5270
Hyperthyroidism	hyperthyroid	rs9274368	6	32632518	A	G	-0.143914	0.019798	0.399496	12.4233	3.77e-13	14	FALSE	HLA-DQB1	-5274
Hyperthyroidism	hyperthyroid	rs9274369	6	32632523	A	G	-0.150094	0.024194	0.21813	9.24538	5.68e-10	14	FALSE	HLA-DQB1	-5279
Hyperthyroidism	hyperthyroid	rs28746793	6	32632528	G	T	0.15326	0.025395	0.80949	8.78615	1.64e-09	14	FALSE	HLA-DQB1	-5284
Hyperthyroidism	hyperthyroid	rs28746794	6	32632532	T	C	-0.145437	0.0197	0.401712	12.7907	1.62e-13	14	FALSE	HLA-DQB1	-5288
Hyperthyroidism	hyperthyroid	rs28746795	6	32632534	T	C	-0.148096	0.024186	0.216583	9.02455	9.45e-10	14	FALSE	HLA-DQB1	-5290
Hyperthyroidism	hyperthyroid	rs28746796	6	32632536	G	T	0.153094	0.0254	0.8096	8.76575	1.71e-09	14	FALSE	HLA-DQB1	-5292
Hyperthyroidism	hyperthyroid	rs28746797	6	32632544	G	A	0.153303	0.025399	0.809543	8.7883	1.63e-09	14	FALSE	HLA-DQB1	-5300
Hyperthyroidism	hyperthyroid	rs9274371	6	32632553	A	G	-0.145447	0.019698	0.401691	12.7941	1.61e-13	14	FALSE	HLA-DQB1	-5309
Hyperthyroidism	hyperthyroid	rs9274372	6	32632555	G	A	-0.145447	0.019698	0.401691	12.7941	1.61e-13	14	FALSE	HLA-DQB1	-5311
Hyperthyroidism	hyperthyroid	rs28746798	6	32632558	G	C	0.152551	0.025401	0.80968	8.70796	1.96e-09	14	FALSE	HLA-DQB1	-5314
Hyperthyroidism	hyperthyroid	rs1140322	6	32632578	T	G	-0.145063	0.019655	0.400638	12.7835	1.65e-13	14	FALSE	HLA-DQB1	-5334
Hyperthyroidism	hyperthyroid	rs1140321	6	32632581	T	G	-0.145043	0.019661	0.400896	12.773	1.69e-13	14	FALSE	HLA-DQB1	-5337
Hyperthyroidism	hyperthyroid	rs1140320	6	32632589	A	G	-0.145204	0.019659	0.40074	12.8022	1.58e-13	14	FALSE	HLA-DQB1	-5345
Hyperthyroidism	hyperthyroid	rs1140319	6	32632592	C	G	-0.145204	0.019659	0.40074	12.8022	1.58e-13	14	FALSE	HLA-DQB1	-5348
Hyperthyroidism	hyperthyroid	rs1140318	6	32632593	C	T	-0.145204	0.019659	0.40074	12.8022	1.58e-13	14	FALSE	HLA-DQB1	-5349
Hyperthyroidism	hyperthyroid	rs1140317	6	32632605	C	A	-0.295704	0.022113	0.678035	40.0175	9.6e-41	14	FALSE	HLA-DQB1	-5361
Hyperthyroidism	hyperthyroid	rs1130389	6	32632627	C	T	-0.518744	0.025825	0.851773	88.9567	1.1e-89	14	FALSE	HLA-DQB1	-5383
Hyperthyroidism	hyperthyroid	rs1130392	6	32632628	G	C	-0.245471	0.019829	0.639226	34.4345	3.68e-35	14	FALSE	HLA-DQB1	-5384
Hyperthyroidism	hyperthyroid	rs9274384	6	32632635	A	C	-0.247073	0.019618	0.616976	35.6062	2.48e-36	14	FALSE	HLA-DQB1	-5391
Hyperthyroidism	hyperthyroid	rs9274390	6	32632659	C	T	-0.450669	0.029792	0.855016	50.9235	1.19e-51	14	FALSE	HLA-DQB1	-5415
Hyperthyroidism	hyperthyroid	rs869176210	6	32632660	T	G	-0.725453	0.05059	0.948672	45.8639	1.37e-46	14	FALSE	HLA-DQB1	-5416
Hyperthyroidism	hyperthyroid	rs41552812	6	32632689	C	T	-0.698858	0.041401	0.92943	63.1509	7.07e-64	14	FALSE	HLA-DQB1	-5445
Hyperthyroidism	hyperthyroid	rs3210148	6	32632714	G	C	-0.147264	0.024301	0.199862	8.85355	1.4e-09	14	FALSE	HLA-DQB1	-5470
Hyperthyroidism	hyperthyroid	rs1049073	6	32632717	G	A	0.15646	0.02406	0.783916	10.0892	8.14e-11	14	FALSE	HLA-DQB1	-5473
Hyperthyroidism	hyperthyroid	rs1063318	6	32632745	G	A	-0.259005	0.024282	0.783054	25.8029	1.57e-26	14	FALSE	HLA-DQB1	-5501
Hyperthyroidism	hyperthyroid	rs1049068	6	32632777	C	T	0.216328	0.034549	0.90704	9.405	3.94e-10	14	FALSE	HLA-DQB1	-5533
Hyperthyroidism	hyperthyroid	rs9274408	6	32632850	G	A	-0.255728	0.020628	0.72069	34.5304	2.95e-35	14	FALSE	HLA-DQB1	-5606
Hyperthyroidism	hyperthyroid	rs9274409	6	32632864	G	A	-0.211563	0.019344	0.580201	27.0807	8.3e-28	14	FALSE	HLA-DQB1	-5620
Hyperthyroidism	hyperthyroid	rs9274419	6	32632968	G	C	-0.219706	0.019037	0.575236	30.0511	8.89e-31	14	FALSE	HLA-DQB1	-5724
Hyperthyroidism	hyperthyroid	rs9274420	6	32632974	C	G	-0.219706	0.019037	0.575236	30.0511	8.89e-31	14	FALSE	HLA-DQB1	-5730
Hyperthyroidism	hyperthyroid	rs28746803	6	32632983	G	T	0.146852	0.02565	0.817474	7.97467	1.06e-08	14	FALSE	HLA-DQB1	-5739
Hyperthyroidism	hyperthyroid	rs28746804	6	32632989	T	G	0.146859	0.02565	0.817475	7.97525	1.06e-08	14	FALSE	HLA-DQB1	-5745
Hyperthyroidism	hyperthyroid	rs41263828	6	32632995	C	G	-0.192543	0.024282	0.781515	14.6364	2.31e-15	14	FALSE	HLA-DQB1	-5751
Hyperthyroidism	hyperthyroid	rs533608307	6	32633023	T	C	-0.173561	0.02279	0.238587	13.5613	2.75e-14	14	FALSE	HLA-DQB1	-5779
Hyperthyroidism	hyperthyroid	rs9274428	6	32633041	T	C	-0.176775	0.022634	0.243373	14.2225	5.99e-15	14	FALSE	HLA-DQB1	-5797
Hyperthyroidism	hyperthyroid	rs28746805	6	32633050	A	G	0.169717	0.027261	0.776726	9.30555	4.95e-10	14	FALSE	HLA-DQB1	-5806
Hyperthyroidism	hyperthyroid	rs9274430	6	32633054	C	G	-0.17676	0.022634	0.243375	14.2201	6.02e-15	14	FALSE	HLA-DQB1	-5810
Hyperthyroidism	hyperthyroid	rs28746807	6	32633085	T	G	0.169023	0.029247	0.84631	8.11292	7.71e-09	14	FALSE	HLA-DQB1	-5841
Hyperthyroidism	hyperthyroid	rs9274436	6	32633131	C	G	-0.172723	0.022797	0.236381	13.4309	3.71e-14	14	FALSE	HLA-DQB1	-5887
Hyperthyroidism	hyperthyroid	rs9274437	6	32633174	C	T	-0.277016	0.021568	0.74437	36.9902	1.02e-37	14	FALSE	HLA-DQB1	-5930
Hyperthyroidism	hyperthyroid	rs9274438	6	32633181	T	C	-0.143092	0.019492	0.391405	12.6554	2.21e-13	14	FALSE	HLA-DQB1	-5937
Hyperthyroidism	hyperthyroid	rs28746810	6	32633185	G	T	0.2017	0.033864	0.881682	8.57607	2.65e-09	14	FALSE	HLA-DQB1	-5941
Hyperthyroidism	hyperthyroid	rs9274440	6	32633196	A	G	-0.20581	0.01991	0.562888	24.2883	5.15e-25	14	FALSE	HLA-DQB1	-5952
Hyperthyroidism	hyperthyroid	rs28746813	6	32633230	A	T	0.253665	0.037771	0.887992	10.7129	1.94e-11	14	FALSE	HLA-DQB1	-5986
Hyperthyroidism	hyperthyroid	rs9274442	6	32633231	G	C	-0.195064	0.022321	0.716418	17.604	2.49e-18	14	FALSE	HLA-DQB1	-5987
Hyperthyroidism	hyperthyroid	rs9274443	6	32633239	C	G	-0.306027	0.021584	0.522324	44.8612	1.38e-45	14	FALSE	HLA-DQB1	-5995
Hyperthyroidism	hyperthyroid	rs28746815	6	32633253	A	G	0.146549	0.025612	0.819567	7.9663	1.08e-08	14	FALSE	HLA-DQB1	-6009
Hyperthyroidism	hyperthyroid	rs28746816	6	32633261	G	A	0.146562	0.025611	0.819563	7.96787	1.08e-08	14	FALSE	HLA-DQB1	-6017
Hyperthyroidism	hyperthyroid	rs9274447	6	32633282	T	C	-0.172088	0.02248	0.658289	13.6946	2.02e-14	14	FALSE	HLA-DQB1	-6038
Hyperthyroidism	hyperthyroid	rs9274449	6	32633290	G	C	-0.321169	0.02333	0.733423	42.3478	4.49e-43	14	FALSE	HLA-DQB1	-6046
Hyperthyroidism	hyperthyroid	rs28746818	6	32633307	G	C	0.147678	0.026306	0.826529	7.69319	2.03e-08	14	FALSE	HLA-DQB1	-6063
Hyperthyroidism	hyperthyroid	rs28746819	6	32633320	T	C	0.147319	0.026295	0.826964	7.66442	2.17e-08	14	FALSE	HLA-DQB1	-6076
Hyperthyroidism	hyperthyroid	rs9274450	6	32633334	A	G	-0.169503	0.022784	0.236372	12.9768	1.05e-13	14	FALSE	HLA-DQB1	-6090
Hyperthyroidism	hyperthyroid	rs28746821	6	32633348	A	G	0.147794	0.026445	0.828047	7.63003	2.34e-08	14	FALSE	HLA-DQB1	-6104
Hyperthyroidism	hyperthyroid	rs281861609	6	32633350	G	A	0.147793	0.026445	0.828047	7.63001	2.34e-08	14	FALSE	HLA-DQB1	-6106
Hyperthyroidism	hyperthyroid	rs9274453	6	32633369	C	A	-0.142466	0.019496	0.392279	12.5465	2.84e-13	14	FALSE	HLA-DQB1	-6125
