## Supplementary Tables for "Identifying genetic variants causal for multiple long-term conditions: informing opportunities for intervention and prevention" (part 27 of 53)

### Sheet: STable2 (continued)
Details on the genetic variants reaching genome-wide significance for at least one condition in the GEMINI GWAS summary statistics.
Hyperthyroidism	hyperthyroid	rs9274454	6	32633371	T	G	-0.417779	0.023018	0.811025	72.8367	1.46e-73	14	FALSE	HLA-DQB1	-6127
Hyperthyroidism	hyperthyroid	rs9274455	6	32633375	A	G	-0.216068	0.01906	0.567046	29.026	9.42e-30	14	FALSE	HLA-DQB1	-6131
Hyperthyroidism	hyperthyroid	rs281861581	6	32633380	G	A	-0.13896	0.019543	0.387509	11.92	1.2e-12	14	FALSE	HLA-DQB1	-6136
Hyperthyroidism	hyperthyroid	rs9274457	6	32633392	C	G	-0.215813	0.019	0.572806	29.1365	7.3e-30	14	FALSE	HLA-DQB1	-6148
Hyperthyroidism	hyperthyroid	rs28746824	6	32633398	T	C	0.140899	0.025673	0.819559	7.38149	4.15e-08	14	FALSE	HLA-DQB1	-6154
Hyperthyroidism	hyperthyroid	rs9274459	6	32633409	T	A	-0.143295	0.019498	0.392228	12.6821	2.08e-13	14	FALSE	HLA-DQB1	-6165
Hyperthyroidism	hyperthyroid	rs9274461	6	32633425	T	C	-0.219011	0.018983	0.574527	30.0332	9.26e-31	14	FALSE	HLA-DQB1	-6181
Hyperthyroidism	hyperthyroid	rs9274464	6	32633489	T	C	-0.173111	0.02271	0.243035	13.5847	2.6e-14	14	FALSE	HLA-DQB1	-6245
Hyperthyroidism	hyperthyroid	rs9274465	6	32633490	T	C	-0.261643	0.020714	0.746091	35.8096	1.55e-36	14	FALSE	HLA-DQB1	-6246
Hyperthyroidism	hyperthyroid	rs9274470	6	32633617	G	A	-0.140988	0.019499	0.392064	12.3	5.01e-13	14	FALSE	HLA-DQB1	-6373
Hyperthyroidism	hyperthyroid	rs9274471	6	32633632	A	G	-0.206149	0.018984	0.560818	26.7117	1.94e-27	14	FALSE	HLA-DQB1	-6388
Hyperthyroidism	hyperthyroid	rs28746828	6	32633668	A	G	0.139846	0.02549	0.818447	7.37649	4.2e-08	14	FALSE	HLA-DQB1	-6424
Hyperthyroidism	hyperthyroid	rs9274473	6	32633676	C	T	-0.202624	0.01957	0.404571	24.3638	4.33e-25	14	FALSE	HLA-DQB1	-6432
Hyperthyroidism	hyperthyroid	rs9274474	6	32633683	C	T	-0.258422	0.020813	0.743433	34.6322	2.33e-35	14	FALSE	HLA-DQB1	-6439
Hyperthyroidism	hyperthyroid	rs9274477	6	32633713	A	G	-0.207816	0.018963	0.560144	27.1865	6.51e-28	14	FALSE	HLA-DQB1	-6469
Hyperthyroidism	hyperthyroid	rs9274478	6	32633744	C	T	-0.170654	0.02279	0.235931	13.1371	7.29e-14	14	FALSE	HLA-DQB1	-6500
Hyperthyroidism	hyperthyroid	rs9274483	6	32633809	T	C	-0.18185	0.022511	0.312473	15.1609	6.9e-16	14	FALSE	HLA-DQB1	-6565
Hyperthyroidism	hyperthyroid	rs28746831	6	32633811	C	T	0.533731	0.055696	0.956644	20.9973	1.01e-21	14	FALSE	HLA-DQB1	-6567
Hyperthyroidism	hyperthyroid	rs9274484	6	32633818	C	G	-0.211598	0.019071	0.571025	27.8442	1.43e-28	14	FALSE	HLA-DQB1	-6574
Hyperthyroidism	hyperthyroid	rs9274487	6	32633844	T	C	-0.196773	0.022068	0.630479	18.2937	5.09e-19	14	FALSE	HLA-DQB1	-6600
Hyperthyroidism	hyperthyroid	rs9274488	6	32633852	A	G	-0.243517	0.021024	0.527009	30.2618	5.47e-31	14	FALSE	HLA-DQB1	-6608
Hyperthyroidism	hyperthyroid	rs9274490	6	32633879	A	G	-0.254015	0.020603	0.7414	34.1617	6.89e-35	14	FALSE	HLA-DQB1	-6635
Hyperthyroidism	hyperthyroid	rs28746834	6	32633899	T	C	0.14004	0.025403	0.817059	7.44178	3.62e-08	14	FALSE	HLA-DQB1	-6655
Hyperthyroidism	hyperthyroid	rs9274497	6	32633928	G	A	-0.303852	0.044634	0.811592	10.9875	1.03e-11	14	FALSE	HLA-DQB1	-6684
Hyperthyroidism	hyperthyroid	rs9274498	6	32633941	A	G	-0.298734	0.049525	0.808447	8.77797	1.67e-09	14	FALSE	HLA-DQB1	-6697
Hyperthyroidism	hyperthyroid	rs3830060	6	32633971	A	G	0.152303	0.01691	0.831546	18.6485	2.25e-19	14	FALSE	HLA-DQB1	-6727
Hyperthyroidism	hyperthyroid	rs9274500	6	32634024	T	A	-0.207029	0.018803	0.564446	27.4353	3.67e-28	14	FALSE	HLA-DQB1	-6780
Hyperthyroidism	hyperthyroid	rs9274501	6	32634032	A	G	-0.141876	0.019491	0.392138	12.4554	3.5e-13	14	FALSE	HLA-DQB1	-6788
Hyperthyroidism	hyperthyroid	rs796429679	6	32634103	T	C	-0.12842	0.012359	0.437648	24.5338	2.93e-25	14	FALSE	HLA-DQB1	-6859
Hyperthyroidism	hyperthyroid	6:32634104_C_T	6	32634104	C	T	-0.211412	0.019092	0.602376	27.7391	1.82e-28	14	FALSE	HLA-DQB1	-6860
Hyperthyroidism	hyperthyroid	rs9274504	6	32634111	C	T	-0.227349	0.012961	0.674487	68.1029	7.89e-69	14	FALSE	HLA-DQB1	-6867
Hyperthyroidism	hyperthyroid	rs9274505	6	32634126	G	A	-0.294169	0.052529	0.824557	7.65872	2.19e-08	14	FALSE	HLA-DQB1	-6882
Hyperthyroidism	hyperthyroid	rs9274506	6	32634141	T	C	-0.13012	0.012335	0.440811	25.2575	5.53e-26	14	FALSE	HLA-DQB1	-6897
Hyperthyroidism	hyperthyroid	rs28746845	6	32634150	A	C	0.139929	0.025624	0.814843	7.31417	4.85e-08	14	FALSE	HLA-DQB1	-6906
Hyperthyroidism	hyperthyroid	rs9274507	6	32634152	G	A	-0.167787	0.022939	0.234039	12.5696	2.69e-13	14	FALSE	HLA-DQB1	-6908
Hyperthyroidism	hyperthyroid	rs9274509	6	32634170	G	A	-0.232046	0.019535	0.594627	31.7789	1.66e-32	14	FALSE	HLA-DQB1	-6926
Hyperthyroidism	hyperthyroid	rs9274510	6	32634184	A	G	-0.12785	0.01236	0.437706	24.3197	4.79e-25	14	FALSE	HLA-DQB1	-6940
Hyperthyroidism	hyperthyroid	rs9274514	6	32634243	G	A	-0.302711	0.043518	0.811198	11.4391	3.64e-12	14	FALSE	HLA-DQB1	-6999
Hyperthyroidism	hyperthyroid	rs1049062	6	32634302	A	G	-0.174318	0.022786	0.249339	13.6781	2.1e-14	14	FALSE	HLA-DQB1	-7058
Hyperthyroidism	hyperthyroid	rs3891176	6	32634318	C	A	-0.308879	0.03703	0.817043	16.1116	7.73e-17	14	FALSE	HLA-DQB1	-7074
Hyperthyroidism	hyperthyroid	rs3189152	6	32634341	A	G	-0.229185	0.012955	0.678442	69.2536	5.58e-70	14	FALSE	HLA-DQB1	-7097
Hyperthyroidism	hyperthyroid	rs1049057	6	32634350	T	C	-0.12818	0.012363	0.437347	24.4292	3.72e-25	14	FALSE	HLA-DQB1	-7106
Hyperthyroidism	hyperthyroid	rs9274522	6	32634373	C	T	-0.222998	0.012852	0.67297	66.661	2.18e-67	14	FALSE	HLA-DQB1	-7129
Hyperthyroidism	hyperthyroid	rs1049053	6	32634405	C	T	-0.246613	0.020836	0.329473	31.5592	2.76e-32	14	FALSE	HLA-DQB1	-7161
Hyperthyroidism	hyperthyroid	rs3891175	6	32634467	C	T	-0.302896	0.04344	0.811141	11.4909	3.23e-12	14	FALSE	HLA-DQB1	-7223
Hyperthyroidism	hyperthyroid	rs9274527	6	32634490	C	T	-0.22037	0.015115	0.670135	47.3767	4.2e-48	14	FALSE	HLA-DQB1	-7246
Hyperthyroidism	hyperthyroid	rs9274529	6	32634514	A	G	-0.130291	0.01233	0.440208	25.3408	4.56e-26	14	FALSE	HLA-DQB1	-7270
Hyperthyroidism	hyperthyroid	rs11568831	6	32634545	C	A	0.14511	0.02568	0.822437	7.78554	1.64e-08	14	FALSE	HLA-DQB1	-7301
Hyperthyroidism	hyperthyroid	rs11568830	6	32634556	G	A	0.145083	0.02568	0.822441	7.78284	1.65e-08	14	FALSE	HLA-DQB1	-7312
Hyperthyroidism	hyperthyroid	rs78202368	6	32634563	C	T	-0.229123	0.019391	0.589989	31.4559	3.5e-32	14	FALSE	HLA-DQB1	-7319
Hyperthyroidism	hyperthyroid	rs9274531	6	32634564	A	T	-0.17015	0.019673	0.592693	17.2596	5.5e-18	14	FALSE	HLA-DQB1	-7320
Hyperthyroidism	hyperthyroid	rs3833666	6	32634571	T	G	0.281034	0.036045	0.900105	14.1766	6.66e-15	14	FALSE	HLA-DQB1	-7327
Hyperthyroidism	hyperthyroid	rs3891174	6	32634584	C	G	-0.391619	0.041788	0.846296	20.1188	7.61e-21	14	FALSE	HLA-DQB1	-7340
Hyperthyroidism	hyperthyroid	rs28746852	6	32634593	G	C	0.145292	0.025677	0.822428	7.80492	1.57e-08	14	FALSE	HLA-DQB1	-7349
Hyperthyroidism	hyperthyroid	rs796738525	6	32634613	C	T	-0.722849	0.039732	0.924971	73.1782	6.64e-74	14	FALSE	HLA-DQB1	-7369
Hyperthyroidism	hyperthyroid	rs281860809	6	32634614	A	C	-0.209086	0.01932	0.418171	26.5348	2.92e-27	14	FALSE	HLA-DQB1	-7370
Hyperthyroidism	hyperthyroid	rs9274535	6	32634620	T	C	-0.169291	0.022942	0.233136	12.7788	1.66e-13	14	FALSE	HLA-DQB1	-7376
Hyperthyroidism	hyperthyroid	rs9274536	6	32634634	C	T	-0.141268	0.019614	0.387411	12.2101	6.16e-13	14	FALSE	HLA-DQB1	-7390
Hyperthyroidism	hyperthyroid	rs28746853	6	32634646	T	C	0.168008	0.028029	0.823978	8.6768	2.1e-09	14	FALSE	HLA-DQB1	-7402
Hyperthyroidism	hyperthyroid	rs9274537	6	32634655	G	A	-0.141326	0.019615	0.387452	12.2191	6.04e-13	14	FALSE	HLA-DQB1	-7411
Hyperthyroidism	hyperthyroid	rs9274538	6	32634661	A	G	-0.214522	0.01891	0.57053	29.0668	8.57e-30	14	FALSE	HLA-DQB1	-7417
Hyperthyroidism	hyperthyroid	rs9274540	6	32634676	C	T	-0.141136	0.019618	0.387864	12.1847	6.54e-13	14	FALSE	HLA-DQB1	-7432
Hyperthyroidism	hyperthyroid	rs9274543	6	32634695	G	A	-0.141657	0.019526	0.392617	12.3775	4.19e-13	14	FALSE	HLA-DQB1	-7451
Hyperthyroidism	hyperthyroid	rs9274544	6	32634699	G	A	-0.141554	0.019526	0.392574	12.3609	4.36e-13	14	FALSE	HLA-DQB1	-7455
Hyperthyroidism	hyperthyroid	rs9274545	6	32634702	A	C	-0.141561	0.019526	0.392576	12.3622	4.34e-13	14	FALSE	HLA-DQB1	-7458
Hyperthyroidism	hyperthyroid	rs9274546	6	32634736	C	T	-0.141729	0.019507	0.391922	12.4119	3.87e-13	14	FALSE	HLA-DQB1	-7492
Hyperthyroidism	hyperthyroid	rs28746854	6	32634755	C	T	0.140379	0.025615	0.821973	7.36181	4.35e-08	14	FALSE	HLA-DQB1	-7511
Hyperthyroidism	hyperthyroid	rs28746855	6	32634756	A	G	0.140379	0.025615	0.821973	7.36181	4.35e-08	14	FALSE	HLA-DQB1	-7512
Hyperthyroidism	hyperthyroid	rs9274548	6	32634785	A	G	-0.142405	0.019487	0.391497	12.5482	2.83e-13	14	FALSE	HLA-DQB1	-7541
Hyperthyroidism	hyperthyroid	rs9274549	6	32634786	A	G	-0.142393	0.019487	0.391494	12.5463	2.84e-13	14	FALSE	HLA-DQB1	-7542
Hyperthyroidism	hyperthyroid	rs9274551	6	32634834	C	T	-0.137021	0.019587	0.384305	11.5617	2.74e-12	14	FALSE	HLA-DQB1	-7590
Hyperthyroidism	hyperthyroid	rs9274552	6	32634838	A	C	-0.14449	0.019473	0.390325	12.913	1.22e-13	14	FALSE	HLA-DQB1	-7594
Hyperthyroidism	hyperthyroid	rs9274554	6	32634870	A	G	-0.141032	0.01949	0.391698	12.3177	4.81e-13	14	FALSE	HLA-DQB1	-7626
Hyperthyroidism	hyperthyroid	rs9274555	6	32634882	C	T	-0.135939	0.019602	0.384759	11.3748	4.22e-12	14	FALSE	HLA-DQB1	-7638
Hyperthyroidism	hyperthyroid	rs9274556	6	32634883	C	T	-0.135938	0.019602	0.384759	11.3747	4.22e-12	14	FALSE	HLA-DQB1	-7639
Hyperthyroidism	hyperthyroid	rs9274557	6	32634887	G	T	-0.135927	0.019602	0.384755	11.3728	4.24e-12	14	FALSE	HLA-DQB1	-7643
Hyperthyroidism	hyperthyroid	rs9274558	6	32634890	G	A	-0.211702	0.018884	0.569814	28.4093	3.9e-29	14	FALSE	HLA-DQB1	-7646
Hyperthyroidism	hyperthyroid	6:32634952_G_T	6	32634952	G	T	-0.267336	0.020762	0.748656	37.1743	6.69e-38	14	FALSE	HLA-DQB1	-7708
Hyperthyroidism	hyperthyroid	rs9274561	6	32634953	A	G	-0.128271	0.01236	0.437397	24.4755	3.35e-25	14	FALSE	HLA-DQB1	-7709
Hyperthyroidism	hyperthyroid	rs9274562	6	32635000	A	G	-0.128229	0.012358	0.437387	24.4671	3.41e-25	14	FALSE	HLA-DQB1	-7756
Hyperthyroidism	hyperthyroid	rs9274563	6	32635011	G	A	-0.222024	0.013448	0.672384	60.4574	3.49e-61	14	FALSE	HLA-DQB1	-7767
Hyperthyroidism	hyperthyroid	rs3864306	6	32635012	T	A	0.279064	0.026452	0.932922	25.2613	5.48e-26	14	FALSE	HLA-DQB1	-7768
Hyperthyroidism	hyperthyroid	rs9274564	6	32635048	G	A	-0.127706	0.012358	0.437416	24.2759	5.3e-25	14	FALSE	HLA-DQB1	-7804
Hyperthyroidism	hyperthyroid	rs9274565	6	32635067	T	A	-0.130012	0.012331	0.440612	25.2329	5.85e-26	14	FALSE	HLA-DQB1	-7823
Hyperthyroidism	hyperthyroid	rs9274567	6	32635081	A	G	-0.22179	0.013268	0.672564	61.9475	1.13e-62	14	FALSE	HLA-DQB1	-7837
Hyperthyroidism	hyperthyroid	rs9274569	6	32635092	C	A	-0.220302	0.014612	0.672289	50.5923	2.56e-51	14	FALSE	HLA-DQB1	-7848
Hyperthyroidism	hyperthyroid	rs28746862	6	32635140	A	G	0.516946	0.051957	0.951127	22.5673	2.71e-23	14	FALSE	HLA-DQB1	-7896
Hyperthyroidism	hyperthyroid	rs9274571	6	32635170	C	T	-0.222161	0.013995	0.67152	55.9709	1.07e-56	14	FALSE	HLA-DQB1	-7926
Hyperthyroidism	hyperthyroid	rs4988888	6	32635197	T	C	-0.302976	0.043014	0.811442	11.7104	1.95e-12	14	FALSE	HLA-DQB1	-7953
Hyperthyroidism	hyperthyroid	rs9274573	6	32635205	C	T	-0.129487	0.012343	0.438671	24.9883	1.03e-25	14	FALSE	HLA-DQB1	-7961
Hyperthyroidism	hyperthyroid	rs9274574	6	32635219	G	A	-0.222243	0.013424	0.67264	60.7881	1.63e-61	14	FALSE	HLA-DQB1	-7975
Hyperthyroidism	hyperthyroid	rs9274575	6	32635226	T	G	-0.129516	0.012342	0.43881	25.0049	9.89e-26	14	FALSE	HLA-DQB1	-7982
Hyperthyroidism	hyperthyroid	rs9274576	6	32635263	T	C	-0.222272	0.013349	0.67254	61.4775	3.33e-62	14	FALSE	HLA-DQB1	-8019
Hyperthyroidism	hyperthyroid	rs9274577	6	32635269	T	C	-0.208078	0.018794	0.566266	27.7288	1.87e-28	14	FALSE	HLA-DQB1	-8025
Hyperthyroidism	hyperthyroid	rs6908943	6	32635296	C	T	-0.441389	0.023038	0.821213	81.0337	9.25e-82	14	FALSE	HLA-DQB1	-8052
Hyperthyroidism	hyperthyroid	rs9274579	6	32635312	A	G	-0.171354	0.022795	0.236042	13.2327	5.85e-14	14	FALSE	HLA-DQB1	-8068
Hyperthyroidism	hyperthyroid	rs28746868	6	32635338	A	G	0.201414	0.031698	0.871411	9.66505	2.16e-10	14	FALSE	HLA-DQB1	-8094
Hyperthyroidism	hyperthyroid	rs9274580	6	32635345	G	A	-0.139784	0.01955	0.389058	12.0448	9.02e-13	14	FALSE	HLA-DQB1	-8101
Hyperthyroidism	hyperthyroid	rs9274581	6	32635347	A	C	-0.139784	0.01955	0.389058	12.0448	9.02e-13	14	FALSE	HLA-DQB1	-8103
Hyperthyroidism	hyperthyroid	rs9274582	6	32635348	T	C	-0.139783	0.01955	0.389058	12.0446	9.02e-13	14	FALSE	HLA-DQB1	-8104
Hyperthyroidism	hyperthyroid	rs9274583	6	32635361	G	A	-0.139641	0.019541	0.388207	12.0314	9.3e-13	14	FALSE	HLA-DQB1	-8117
Hyperthyroidism	hyperthyroid	rs6913173	6	32635364	T	C	0.182206	0.019412	0.567265	20.1803	6.6e-21	14	FALSE	HLA-DQB1	-8120
Hyperthyroidism	hyperthyroid	rs9274584	6	32635365	G	A	-0.139696	0.019542	0.38824	12.0389	9.14e-13	14	FALSE	HLA-DQB1	-8121
Hyperthyroidism	hyperthyroid	rs9274585	6	32635366	C	T	-0.196146	0.019171	0.516974	23.8136	1.54e-24	14	FALSE	HLA-DQB1	-8122
Hyperthyroidism	hyperthyroid	rs9274586	6	32635375	T	C	-0.19336	0.019203	0.514344	23.093	8.07e-24	14	FALSE	HLA-DQB1	-8131
Hyperthyroidism	hyperthyroid	rs9274587	6	32635377	C	A	-0.13682	0.019599	0.385561	11.5162	3.05e-12	14	FALSE	HLA-DQB1	-8133
Hyperthyroidism	hyperthyroid	rs9274588	6	32635379	T	A	-0.19336	0.019203	0.514344	23.093	8.07e-24	14	FALSE	HLA-DQB1	-8135
Hyperthyroidism	hyperthyroid	rs9274589	6	32635385	A	G	-0.193353	0.019201	0.514436	23.0961	8.01e-24	14	FALSE	HLA-DQB1	-8141
Hyperthyroidism	hyperthyroid	rs4516984	6	32635394	A	G	-0.168645	0.022941	0.233653	12.6885	2.05e-13	14	FALSE	HLA-DQB1	-8150
Hyperthyroidism	hyperthyroid	rs9274592	6	32635400	C	G	-0.137287	0.019599	0.385454	11.5902	2.57e-12	14	FALSE	HLA-DQB1	-8156
Hyperthyroidism	hyperthyroid	rs3864307	6	32635420	G	A	-0.123011	0.019428	0.444106	9.60157	2.5e-10	14	FALSE	HLA-DQB1	-8176
Hyperthyroidism	hyperthyroid	rs9274594	6	32635435	C	T	-0.139912	0.019541	0.387814	12.0757	8.4e-13	14	FALSE	HLA-DQB1	-8191
Hyperthyroidism	hyperthyroid	rs9274595	6	32635450	G	A	-0.140335	0.019539	0.387498	12.1469	7.13e-13	14	FALSE	HLA-DQB1	-8206
Hyperthyroidism	hyperthyroid	rs9274596	6	32635467	G	T	-0.140459	0.019539	0.387539	12.1666	6.81e-13	14	FALSE	HLA-DQB1	-8223
Hyperthyroidism	hyperthyroid	rs4377824	6	32635491	T	C	-0.171518	0.0228	0.235805	13.2514	5.61e-14	14	FALSE	HLA-DQB1	-8247
Hyperthyroidism	hyperthyroid	rs3852215	6	32635501	A	G	-0.265107	0.021003	0.753702	35.7605	1.74e-36	14	FALSE	HLA-DQB1	-8257
Hyperthyroidism	hyperthyroid	rs9274600	6	32635592	A	G	-0.19947	0.019117	0.52191	24.7302	1.86e-25	14	FALSE	HLA-DQB1	-8348
Hyperthyroidism	hyperthyroid	rs2647027	6	32635605	G	A	-0.238813	0.019367	0.551636	34.1716	6.74e-35	14	FALSE	HLA-DQB1	-8361
Hyperthyroidism	hyperthyroid	rs3844313	6	32635629	G	A	-0.257999	0.020972	0.74061	34.0162	9.63e-35	14	FALSE	HLA-DQB1	-8385
Hyperthyroidism	hyperthyroid	rs4516985	6	32635632	A	G	-0.171516	0.022801	0.235765	13.2502	5.62e-14	14	FALSE	HLA-DQB1	-8388
Hyperthyroidism	hyperthyroid	rs9274606	6	32635687	T	C	-0.208373	0.018777	0.566187	27.8559	1.39e-28	14	FALSE	HLA-DQB1	-8443
Hyperthyroidism	hyperthyroid	rs2647026	6	32635705	A	T	0.261274	0.034696	0.903154	13.2767	5.29e-14	14	FALSE	HLA-DQB1	-8461
Hyperthyroidism	hyperthyroid	rs9274607	6	32635713	T	C	-0.142662	0.01949	0.390811	12.5866	2.59e-13	14	FALSE	HLA-DQB1	-8469
Hyperthyroidism	hyperthyroid	rs3828789	6	32635754	G	T	-0.142213	0.019492	0.390766	12.5105	3.09e-13	14	FALSE	HLA-DQB1	-8510
Hyperthyroidism	hyperthyroid	rs3828790	6	32635809	T	C	-0.13041	0.012346	0.439614	25.3228	4.76e-26	14	FALSE	HLA-DQB1	-8565
Hyperthyroidism	hyperthyroid	rs3828791	6	32635813	A	G	-0.130237	0.012327	0.44021	25.3326	4.65e-26	14	FALSE	HLA-DQB1	-8569
Hyperthyroidism	hyperthyroid	rs9274617	6	32635904	T	A	-0.222297	0.013077	0.672429	64.0252	9.44e-65	14	FALSE	HLA-DQB1	-8660
Hyperthyroidism	hyperthyroid	rs9274620	6	32635965	G	T	-0.222412	0.013147	0.672454	63.4255	3.75e-64	14	FALSE	HLA-DQB1	-8721
Hyperthyroidism	hyperthyroid	rs9274622	6	32635990	T	C	-0.226247	0.012853	0.674148	68.5807	2.63e-69	14	FALSE	HLA-DQB1	-8746
Hyperthyroidism	hyperthyroid	rs9274623	6	32635998	G	T	-0.312707	0.033987	0.8142	19.4232	3.77e-20	14	FALSE	HLA-DQB1	-8754
Hyperthyroidism	hyperthyroid	rs9274624	6	32636021	G	A	-0.222345	0.0131	0.672417	63.8353	1.46e-64	14	FALSE	HLA-DQB1	-8777
Hyperthyroidism	hyperthyroid	rs3828798	6	32636038	A	T	-0.130285	0.012328	0.440176	25.3485	4.48e-26	14	FALSE	HLA-DQB1	-8794
Hyperthyroidism	hyperthyroid	rs9274627	6	32636041	G	T	-0.222339	0.013105	0.672417	63.7791	1.66e-64	14	FALSE	HLA-DQB1	-8797
Hyperthyroidism	hyperthyroid	rs9274634	6	32636123	A	C	-0.222605	0.01297	0.67222	65.2461	5.67e-66	14	FALSE	HLA-DQB1	-8879
Hyperthyroidism	hyperthyroid	rs3828806	6	32636130	C	T	-0.129436	0.012339	0.438168	24.9844	1.04e-25	14	FALSE	HLA-DQB1	-8886
Hyperthyroidism	hyperthyroid	rs3828807	6	32636131	G	C	-0.129436	0.012339	0.438168	24.9844	1.04e-25	14	FALSE	HLA-DQB1	-8887
Hyperthyroidism	hyperthyroid	rs2647024	6	32636184	C	G	0.320693	0.024747	0.905584	37.6398	2.29e-38	14	FALSE	HLA-DQB1	24
Hyperthyroidism	hyperthyroid	rs9274645	6	32636190	G	A	-0.225031	0.012861	0.673211	67.7743	1.68e-68	14	FALSE	HLA-DQB1	30
Hyperthyroidism	hyperthyroid	rs9274647	6	32636211	G	T	-0.220578	0.018194	0.739545	33.066	8.59e-34	14	FALSE	HLA-DQB1	51
Hyperthyroidism	hyperthyroid	rs9274648	6	32636215	G	A	-0.225316	0.01287	0.673737	67.8446	1.43e-68	14	FALSE	HLA-DQB1	55
Hyperthyroidism	hyperthyroid	rs9274650	6	32636218	T	C	-0.225322	0.01287	0.673737	67.8479	1.42e-68	14	FALSE	HLA-DQB1	58
Hyperthyroidism	hyperthyroid	rs3828811	6	32636221	T	G	-0.128561	0.012357	0.437223	24.5935	2.55e-25	14	FALSE	HLA-DQB1	61
Hyperthyroidism	hyperthyroid	rs9274652	6	32636235	C	T	-0.222472	0.013144	0.6725	63.4901	3.24e-64	14	FALSE	HLA-DQB1	75
Hyperthyroidism	hyperthyroid	rs9274653	6	32636254	T	C	-0.222389	0.013102	0.672532	63.8416	1.44e-64	14	FALSE	HLA-DQB1	94
Hyperthyroidism	hyperthyroid	rs9274657	6	32636364	G	A	0.116168	0.014181	0.578048	15.5665	2.71e-16	14	FALSE	HLA-DQB1	204
Hyperthyroidism	hyperthyroid	rs2856698	6	32636376	C	G	-0.317131	0.01324	0.740771	126.004	9.92e-127	14	FALSE	HLA-DQB1	216
Hyperthyroidism	hyperthyroid	rs9274659	6	32636385	A	T	0.116173	0.014162	0.577996	15.6093	2.46e-16	14	FALSE	HLA-DQB1	225
Hyperthyroidism	hyperthyroid	rs9274660	6	32636434	A	G	-0.129759	0.012326	0.440078	25.1589	6.94e-26	14	FALSE	HLA-DQB1	274
Hyperthyroidism	hyperthyroid	rs9274662	6	32636494	T	C	-0.124484	0.012484	0.412283	22.6642	2.17e-23	14	FALSE	HLA-DQB1	334
Hyperthyroidism	hyperthyroid	rs9461792	6	32636495	G	A	0.106804	0.015647	0.792928	11.0427	9.06e-12	14	FALSE	HLA-DQB1	335
Hyperthyroidism	hyperthyroid	rs9469211	6	32636514	A	G	0.107903	0.016859	0.796437	9.79522	1.6e-10	14	FALSE	HLA-DQB1	354
Hyperthyroidism	hyperthyroid	rs9461793	6	32636518	A	C	0.107817	0.016934	0.796464	9.70085	1.99e-10	14	FALSE	HLA-DQB1	358
Hyperthyroidism	hyperthyroid	rs9274664	6	32636528	A	G	-0.146042	0.012908	0.549315	28.917	1.21e-29	14	FALSE	HLA-DQB1	368
Hyperthyroidism	hyperthyroid	rs9274665	6	32636538	T	C	-0.22005	0.015968	0.669627	42.435	3.67e-43	14	FALSE	HLA-DQB1	378
Hyperthyroidism	hyperthyroid	rs9274669	6	32636591	A	G	-0.134377	0.01238	0.429445	26.6883	2.05e-27	14	FALSE	HLA-DQB1	431
Hyperthyroidism	hyperthyroid	rs9274671	6	32636602	G	C	-0.509441	0.016368	0.879438	211.867	1.36e-212	14	FALSE	HLA-DQB1	442
Hyperthyroidism	hyperthyroid	rs9274672	6	32636608	G	C	-0.212887	0.0189	0.566333	28.6684	2.15e-29	14	FALSE	HLA-DQB1	448
Hyperthyroidism	hyperthyroid	rs9274673	6	32636609	T	A	-0.212887	0.0189	0.566333	28.6684	2.15e-29	14	FALSE	HLA-DQB1	449
Hyperthyroidism	hyperthyroid	rs9274674	6	32636610	C	A	-0.32999	0.019351	0.673289	64.4285	3.73e-65	14	FALSE	HLA-DQB1	450
Hyperthyroidism	hyperthyroid	rs9274675	6	32636613	T	C	-0.226631	0.012947	0.67453	67.8207	1.51e-68	14	FALSE	HLA-DQB1	453
Hyperthyroidism	hyperthyroid	rs9274676	6	32636615	G	A	-0.226664	0.012954	0.674471	67.7684	1.7e-68	14	FALSE	HLA-DQB1	455
Hyperthyroidism	hyperthyroid	rs9469214	6	32636623	C	T	0.124222	0.021191	0.710652	8.32815	4.7e-09	14	FALSE	HLA-DQB1	463
Hyperthyroidism	hyperthyroid	rs17205409	6	32636640	T	C	0.124161	0.021192	0.710675	8.32007	4.79e-09	14	FALSE	HLA-DQB1	480
Hyperthyroidism	hyperthyroid	rs17205416	6	32636641	G	A	0.124161	0.021192	0.710675	8.32007	4.79e-09	14	FALSE	HLA-DQB1	481
Hyperthyroidism	hyperthyroid	rs9274678	6	32636646	A	G	-0.492638	0.023095	0.845356	100.172	6.73e-101	14	FALSE	HLA-DQB1	486
Hyperthyroidism	hyperthyroid	rs28371205	6	32636693	T	C	0.107609	0.017364	0.790976	9.22706	5.93e-10	14	FALSE	HLA-DQB1	533
Hyperthyroidism	hyperthyroid	rs28371206	6	32636696	G	A	0.10647	0.016445	0.790882	10.0069	9.84e-11	14	FALSE	HLA-DQB1	536
Hyperthyroidism	hyperthyroid	rs3135000	6	32636733	G	A	-0.215713	0.012734	0.650521	63.5942	2.55e-64	14	FALSE	HLA-DQB1	573
Hyperthyroidism	hyperthyroid	rs2858302	6	32636756	T	C	-0.21622	0.012731	0.651966	63.9108	1.23e-64	14	FALSE	HLA-DQB1	596
Hyperthyroidism	hyperthyroid	rs3134998	6	32636757	T	C	-0.126769	0.012468	0.41442	23.5286	2.96e-24	14	FALSE	HLA-DQB1	597
Hyperthyroidism	hyperthyroid	rs3134996	6	32636866	A	T	-0.124101	0.012455	0.413458	22.6286	2.35e-23	14	FALSE	HLA-DQB1	706
Hyperthyroidism	hyperthyroid	rs1626993	6	32636991	A	T	0.078943	0.012685	0.629116	9.29907	5.02e-10	14	FALSE	HLA-DQB1	831
Hyperthyroidism	hyperthyroid	rs9274695	6	32636997	C	T	0.101042	0.013361	0.69216	13.384	4.13e-14	14	FALSE	HLA-DQB1	837
Hyperthyroidism	hyperthyroid	rs1694133	6	32637015	C	T	0.108161	0.016851	0.790629	9.84801	1.42e-10	14	FALSE	HLA-DQB1	855
Hyperthyroidism	hyperthyroid	rs9274705	6	32637245	G	A	0.178615	0.019085	0.539627	20.0667	8.58e-21	14	FALSE	HLA-DQB1	1085
Hyperthyroidism	hyperthyroid	rs9274706	6	32637265	A	G	0.220128	0.021667	0.718136	23.4916	3.22e-24	14	FALSE	HLA-DQB1	1105
Hyperthyroidism	hyperthyroid	rs9274707	6	32637266	A	G	0.178523	0.019086	0.53964	20.046	9e-21	14	FALSE	HLA-DQB1	1106
Hyperthyroidism	hyperthyroid	rs2395231	6	32637302	G	A	-0.528059	0.016894	0.890712	213.664	2.17e-214	14	TRUE	HLA-DQB1	1142
Hyperthyroidism	hyperthyroid	rs1694131	6	32637390	G	C	0.31783	0.038292	0.914445	15.961	1.09e-16	14	FALSE	HLA-DQB1	1230
Hyperthyroidism	hyperthyroid	rs9274716	6	32637404	G	A	0.14679	0.024744	0.760104	8.51295	3.07e-09	14	FALSE	HLA-DQB1	1244
Hyperthyroidism	hyperthyroid	rs9274717	6	32637454	C	A	0.12231	0.012523	0.576487	21.7762	1.67e-22	14	FALSE	HLA-DQB1	1294
Hyperthyroidism	hyperthyroid	rs17212014	6	32637472	C	T	0.311267	0.026152	0.821461	31.9018	1.25e-32	14	FALSE	HLA-DQB1	1312
Hyperthyroidism	hyperthyroid	rs1694130	6	32637493	G	A	0.283765	0.02622	0.932011	26.5372	2.9e-27	14	FALSE	HLA-DQB1	1333
Hyperthyroidism	hyperthyroid	rs1694129	6	32637743	G	T	0.282792	0.026221	0.932047	26.3606	4.36e-27	14	FALSE	HLA-DQB1	1583
Hyperthyroidism	hyperthyroid	rs3134993	6	32637778	G	A	-0.128143	0.012357	0.437176	24.4403	3.63e-25	14	FALSE	HLA-DQB1	1618
Hyperthyroidism	hyperthyroid	rs9274731	6	32637823	A	G	0.180281	0.019597	0.561894	19.4179	3.82e-20	14	FALSE	HLA-DQB1	1663
Hyperthyroidism	hyperthyroid	rs9274743	6	32638042	A	G	0.180114	0.018942	0.530797	20.6876	2.05e-21	14	FALSE	HLA-DQB1	1882
Hyperthyroidism	hyperthyroid	rs9274744	6	32638054	G	A	0.181532	0.018965	0.531733	20.9509	1.12e-21	14	FALSE	HLA-DQB1	1894
Hyperthyroidism	hyperthyroid	rs9274745	6	32638058	C	T	0.185744	0.018837	0.50239	22.181	6.59e-23	14	FALSE	HLA-DQB1	1898
Hyperthyroidism	hyperthyroid	rs9274746	6	32638060	G	A	0.18153	0.018965	0.531734	20.9505	1.12e-21	14	FALSE	HLA-DQB1	1900
Hyperthyroidism	hyperthyroid	rs9274748	6	32638086	G	A	0.191811	0.019246	0.543944	22.641	2.29e-23	14	FALSE	HLA-DQB1	1926
Hyperthyroidism	hyperthyroid	rs9274749	6	32638094	G	A	0.191483	0.019246	0.543932	22.5657	2.72e-23	14	FALSE	HLA-DQB1	1934
Hyperthyroidism	hyperthyroid	rs28746882	6	32638175	G	A	0.124427	0.016594	0.820728	13.171	6.74e-14	14	FALSE	HLA-DQB1	2015
Hyperthyroidism	hyperthyroid	rs11751495	6	32638199	C	G	0.205231	0.037027	0.967937	7.51572	3.05e-08	14	FALSE	HLA-DQB1	2039
Hyperthyroidism	hyperthyroid	rs9274759	6	32638315	G	A	0.146662	0.024855	0.561542	8.42967	3.72e-09	14	FALSE	HLA-DQB1	2155
Hyperthyroidism	hyperthyroid	rs28746883	6	32638392	C	T	0.122663	0.016553	0.820196	12.8816	1.31e-13	14	FALSE	HLA-DQB1	2232
Hyperthyroidism	hyperthyroid	rs28746884	6	32638395	A	T	0.122797	0.016553	0.820128	12.9071	1.24e-13	14	FALSE	HLA-DQB1	2235
Hyperthyroidism	hyperthyroid	rs9274764	6	32638490	A	G	0.146538	0.024358	0.562348	8.73502	1.84e-09	14	FALSE	HLA-DQB1	2330
Hyperthyroidism	hyperthyroid	rs28891369	6	32638602	C	T	0.12394	0.016612	0.821187	13.0467	8.98e-14	14	FALSE	HLA-DQB1	2442
Hyperthyroidism	hyperthyroid	rs9274777	6	32638686	T	G	0.194543	0.020236	0.588353	21.1269	7.47e-22	14	FALSE	HLA-DQB1	2526
Hyperthyroidism	hyperthyroid	rs9274778	6	32638694	G	A	0.187356	0.019291	0.541854	21.5441	2.86e-22	14	FALSE	HLA-DQB1	2534
Hyperthyroidism	hyperthyroid	rs9274779	6	32638726	C	A	0.150884	0.022798	0.752422	10.4245	3.76e-11	14	FALSE	HLA-DQB1	2566
Hyperthyroidism	hyperthyroid	rs9274780	6	32638741	A	G	0.150881	0.022799	0.752403	10.4238	3.77e-11	14	FALSE	HLA-DQB1	2581
Hyperthyroidism	hyperthyroid	rs3134992	6	32638783	T	C	-0.172394	0.022909	0.234666	13.2592	5.51e-14	14	FALSE	HLA-DQB1	2623
Hyperthyroidism	hyperthyroid	rs9274782	6	32638795	G	C	0.145678	0.022768	0.759697	9.79019	1.62e-10	14	FALSE	HLA-DQB1	2635
Hyperthyroidism	hyperthyroid	rs9274783	6	32638816	A	G	0.194554	0.020236	0.588355	21.1288	7.43e-22	14	FALSE	HLA-DQB1	2656
Hyperthyroidism	hyperthyroid	rs9274784	6	32638878	A	G	0.148532	0.022733	0.757988	10.178	6.64e-11	14	FALSE	HLA-DQB1	2718
Hyperthyroidism	hyperthyroid	rs9274785	6	32638907	A	C	0.148432	0.022735	0.758026	10.1635	6.86e-11	14	FALSE	HLA-DQB1	2747
Hyperthyroidism	hyperthyroid	rs28746886	6	32639083	G	C	0.124272	0.016662	0.821948	13.0395	9.13e-14	14	FALSE	HLA-DQB1	2923
Hyperthyroidism	hyperthyroid	rs28746887	6	32639096	C	T	0.124018	0.016682	0.822206	12.9593	1.1e-13	14	FALSE	HLA-DQB1	2936
Hyperthyroidism	hyperthyroid	rs28891379	6	32639107	T	C	0.123652	0.016682	0.822212	12.8872	1.3e-13	14	FALSE	HLA-DQB1	2947
Hyperthyroidism	hyperthyroid	rs9274789	6	32639143	G	C	0.146826	0.02266	0.752129	10.0218	9.51e-11	14	FALSE	HLA-DQB1	2983
Hyperthyroidism	hyperthyroid	rs9274790	6	32639155	A	G	0.184828	0.019237	0.536419	21.1029	7.89e-22	14	FALSE	HLA-DQB1	2995
Hyperthyroidism	hyperthyroid	rs9274791	6	32639163	C	T	0.139397	0.02285	0.765085	8.96281	1.09e-09	14	FALSE	HLA-DQB1	3003
Hyperthyroidism	hyperthyroid	rs9274792	6	32639224	A	C	0.186064	0.019233	0.537687	21.3834	4.14e-22	14	FALSE	HLA-DQB1	3064
Hyperthyroidism	hyperthyroid	rs9274793	6	32639247	T	C	0.143645	0.022847	0.762605	9.47684	3.34e-10	14	FALSE	HLA-DQB1	3087
Hyperthyroidism	hyperthyroid	rs9274794	6	32639264	T	G	0.186263	0.019263	0.538693	21.3635	4.33e-22	14	FALSE	HLA-DQB1	3104
Hyperthyroidism	hyperthyroid	rs112453089	6	32639270	T	G	0.18628	0.019263	0.538688	21.3675	4.29e-22	14	FALSE	HLA-DQB1	3110
Hyperthyroidism	hyperthyroid	rs111937677	6	32639316	A	G	0.187004	0.019528	0.547459	20.9684	1.08e-21	14	FALSE	HLA-DQB1	3156
Hyperthyroidism	hyperthyroid	rs144949632	6	32639331	C	A	0.142421	0.023008	0.759833	9.20773	6.2e-10	14	FALSE	HLA-DQB1	3171
Hyperthyroidism	hyperthyroid	rs148651202	6	32639332	C	T	0.142421	0.023008	0.759833	9.20773	6.2e-10	14	FALSE	HLA-DQB1	3172
Hyperthyroidism	hyperthyroid	rs112819910	6	32639344	G	T	0.142642	0.023017	0.759903	9.22775	5.92e-10	14	FALSE	HLA-DQB1	3184
Hyperthyroidism	hyperthyroid	rs6914573	6	32639368	A	T	0.189035	0.01912	0.519265	22.2933	5.09e-23	14	FALSE	HLA-DQB1	3208
Hyperthyroidism	hyperthyroid	rs141881212	6	32639387	A	G	0.15058	0.02484	0.797444	8.85914	1.38e-09	14	FALSE	HLA-DQB1	3227
Hyperthyroidism	hyperthyroid	rs111983899	6	32639389	C	T	0.184468	0.019791	0.573849	19.9107	1.23e-20	14	FALSE	HLA-DQB1	3229
Hyperthyroidism	hyperthyroid	rs139025169	6	32639390	C	A	0.15058	0.02484	0.797444	8.85914	1.38e-09	14	FALSE	HLA-DQB1	3230
Hyperthyroidism	hyperthyroid	rs113374318	6	32639415	G	A	0.18493	0.01977	0.573096	20.0477	8.96e-21	14	FALSE	HLA-DQB1	3255
Hyperthyroidism	hyperthyroid	rs9274805	6	32639429	G	T	0.187587	0.019721	0.572591	20.7012	1.99e-21	14	FALSE	HLA-DQB1	3269
Hyperthyroidism	hyperthyroid	rs9274806	6	32639441	A	G	0.187663	0.01972	0.572576	20.7184	1.91e-21	14	FALSE	HLA-DQB1	3281
Hyperthyroidism	hyperthyroid	rs199884023	6	32639449	G	A	0.187595	0.019719	0.572587	20.7065	1.97e-21	14	FALSE	HLA-DQB1	3289
Hyperthyroidism	hyperthyroid	rs201341530	6	32639456	T	C	0.140819	0.022888	0.76484	9.10452	7.86e-10	14	FALSE	HLA-DQB1	3296
Hyperthyroidism	hyperthyroid	rs202086737	6	32639459	A	G	0.140787	0.022888	0.764839	9.10078	7.93e-10	14	FALSE	HLA-DQB1	3299
Hyperthyroidism	hyperthyroid	rs9274811	6	32639511	C	T	0.135723	0.022779	0.762702	8.58152	2.62e-09	14	FALSE	HLA-DQB1	3351
Hyperthyroidism	hyperthyroid	rs9274812	6	32639573	C	T	0.13919	0.023086	0.767399	8.77076	1.7e-09	14	FALSE	HLA-DQB1	3413
Hyperthyroidism	hyperthyroid	rs1794493	6	32639578	A	G	0.191576	0.019451	0.563449	22.1306	7.4e-23	14	FALSE	HLA-DQB1	3418
Hyperthyroidism	hyperthyroid	rs9274815	6	32639620	A	G	0.179665	0.02111	0.6176	16.7403	1.82e-17	14	FALSE	HLA-DQB1	3460
Hyperthyroidism	hyperthyroid	rs9274819	6	32639646	T	C	0.139991	0.025336	0.797102	7.47265	3.37e-08	14	FALSE	HLA-DQB1	3486
Hyperthyroidism	hyperthyroid	rs9274824	6	32639702	C	T	0.168212	0.019842	0.565354	16.615	2.43e-17	14	FALSE	HLA-DQB1	3542
Hyperthyroidism	hyperthyroid	rs9274825	6	32639710	T	C	0.141806	0.023726	0.775717	8.63084	2.34e-09	14	FALSE	HLA-DQB1	3550
Hyperthyroidism	hyperthyroid	rs9274826	6	32639725	G	A	0.142627	0.023701	0.775313	8.74019	1.82e-09	14	FALSE	HLA-DQB1	3565
Hyperthyroidism	hyperthyroid	rs9274827	6	32639726	C	T	0.142393	0.0237	0.775335	8.7144	1.93e-09	14	FALSE	HLA-DQB1	3566
Hyperthyroidism	hyperthyroid	rs9274828	6	32639737	A	G	0.178763	0.019424	0.544477	19.432	3.7e-20	14	FALSE	HLA-DQB1	3577
Hyperthyroidism	hyperthyroid	rs28891398	6	32639857	G	A	0.123345	0.016607	0.820862	12.9369	1.16e-13	14	FALSE	HLA-DQB1	3697
Hyperthyroidism	hyperthyroid	rs28891399	6	32639876	G	C	0.123003	0.016608	0.821079	12.8673	1.36e-13	14	FALSE	HLA-DQB1	3716
Hyperthyroidism	hyperthyroid	rs9274834	6	32639895	A	G	0.176167	0.019641	0.558186	18.4993	3.17e-19	14	FALSE	HLA-DQB1	3735
Hyperthyroidism	hyperthyroid	rs9274836	6	32639956	G	A	0.176225	0.019641	0.558173	18.511	3.08e-19	14	FALSE	HLA-DQB1	3796
Hyperthyroidism	hyperthyroid	rs9274839	6	32640015	A	G	0.184862	0.019227	0.537302	21.1318	7.38e-22	14	FALSE	HLA-DQB1	3855
Hyperthyroidism	hyperthyroid	rs1794491	6	32640041	T	A	0.310567	0.028549	0.938531	26.8018	1.58e-27	14	FALSE	HLA-DQB1	3881
Hyperthyroidism	hyperthyroid	rs9274841	6	32640059	C	A	0.142432	0.022766	0.761327	9.39097	4.06e-10	14	FALSE	HLA-DQB1	3899
Hyperthyroidism	hyperthyroid	rs9274842	6	32640095	T	A	0.138699	0.022798	0.763855	8.91765	1.21e-09	14	FALSE	HLA-DQB1	3935
Hyperthyroidism	hyperthyroid	rs9274843	6	32640096	A	G	0.183047	0.019326	0.547245	20.5314	2.94e-21	14	FALSE	HLA-DQB1	3936
Hyperthyroidism	hyperthyroid	rs9274845	6	32640134	C	T	0.184598	0.020045	0.581959	19.4565	3.5e-20	14	FALSE	HLA-DQB1	3974
Hyperthyroidism	hyperthyroid	rs9274846	6	32640142	C	T	0.184587	0.020046	0.581976	19.4532	3.52e-20	14	FALSE	HLA-DQB1	3982
Hyperthyroidism	hyperthyroid	rs9274847	6	32640143	A	G	0.13919	0.022828	0.76417	8.95461	1.11e-09	14	FALSE	HLA-DQB1	3983
Hyperthyroidism	hyperthyroid	rs9274848	6	32640149	C	G	0.184589	0.020046	0.581975	19.4535	3.52e-20	14	FALSE	HLA-DQB1	3989
Hyperthyroidism	hyperthyroid	rs9274849	6	32640157	A	T	0.184558	0.020046	0.581974	19.4473	3.57e-20	14	FALSE	HLA-DQB1	3997
Hyperthyroidism	hyperthyroid	rs2395232	6	32640217	A	G	-0.158451	0.023972	0.208714	10.3998	3.98e-11	14	FALSE	HLA-DQB1	4057
Hyperthyroidism	hyperthyroid	rs28891405	6	32640288	C	T	0.126026	0.016703	0.823107	13.3254	4.73e-14	14	FALSE	HLA-DQB1	4128
Hyperthyroidism	hyperthyroid	rs28891406	6	32640336	G	A	0.115219	0.016266	0.815196	11.8352	1.46e-12	14	FALSE	HLA-DQB1	4176
Hyperthyroidism	hyperthyroid	rs28891407	6	32640359	C	T	0.123567	0.01662	0.821206	12.9608	1.09e-13	14	FALSE	HLA-DQB1	4199
Hyperthyroidism	hyperthyroid	rs28891408	6	32640382	G	A	0.123464	0.016616	0.821154	12.9477	1.13e-13	14	FALSE	HLA-DQB1	4222
Hyperthyroidism	hyperthyroid	rs28891409	6	32640401	A	G	0.123341	0.016616	0.821092	12.9225	1.2e-13	14	FALSE	HLA-DQB1	4241
Hyperthyroidism	hyperthyroid	rs28891410	6	32640424	T	G	0.123615	0.016614	0.821101	12.9803	1.05e-13	14	FALSE	HLA-DQB1	4264
Hyperthyroidism	hyperthyroid	rs28891411	6	32640509	G	A	0.125745	0.016703	0.822469	13.2696	5.38e-14	14	FALSE	HLA-DQB1	4349
Hyperthyroidism	hyperthyroid	rs28891412	6	32640538	C	T	0.126457	0.016747	0.822802	13.346	4.51e-14	14	FALSE	HLA-DQB1	4378
Hyperthyroidism	hyperthyroid	rs9274857	6	32640542	C	G	0.177273	0.019824	0.564725	18.3931	4.04e-19	14	FALSE	HLA-DQB1	4382
Hyperthyroidism	hyperthyroid	rs9274858	6	32640546	C	A	0.13497	0.024347	0.78341	7.51763	3.04e-08	14	FALSE	HLA-DQB1	4386
Hyperthyroidism	hyperthyroid	rs28891413	6	32640548	C	T	0.137509	0.01619	0.806541	16.6749	2.11e-17	14	FALSE	HLA-DQB1	4388
Hyperthyroidism	hyperthyroid	rs9274860	6	32640556	G	A	0.134959	0.024346	0.783391	7.51705	3.04e-08	14	FALSE	HLA-DQB1	4396
Hyperthyroidism	hyperthyroid	rs9274861	6	32640592	C	G	0.185822	0.019387	0.543721	21.0059	9.87e-22	14	FALSE	HLA-DQB1	4432
Hyperthyroidism	hyperthyroid	rs28891414	6	32640593	C	T	0.127414	0.016757	0.822855	13.5216	3.01e-14	14	FALSE	HLA-DQB1	4433
Hyperthyroidism	hyperthyroid	rs9274862	6	32640595	C	T	0.142486	0.023001	0.762627	9.22044	6.02e-10	14	FALSE	HLA-DQB1	4435
Hyperthyroidism	hyperthyroid	rs9274863	6	32640611	G	C	0.142602	0.022881	0.761229	9.32415	4.74e-10	14	FALSE	HLA-DQB1	4451
Hyperthyroidism	hyperthyroid	rs9274864	6	32640646	A	G	0.186945	0.019315	0.541699	21.4022	3.96e-22	14	FALSE	HLA-DQB1	4486
Hyperthyroidism	hyperthyroid	rs9274865	6	32640671	C	T	0.186924	0.019315	0.54171	21.3978	4e-22	14	FALSE	HLA-DQB1	4511
Hyperthyroidism	hyperthyroid	rs1694127	6	32640693	A	G	-0.248389	0.020281	0.344086	33.7236	1.89e-34	14	FALSE	HLA-DQB1	4533
Hyperthyroidism	hyperthyroid	rs9274867	6	32640745	G	A	0.189749	0.019828	0.574359	20.9421	1.14e-21	14	FALSE	HLA-DQB1	4585
Hyperthyroidism	hyperthyroid	rs9274868	6	32640752	A	G	0.159806	0.024813	0.795515	9.90968	1.23e-10	14	FALSE	HLA-DQB1	4592
Hyperthyroidism	hyperthyroid	rs9274869	6	32640759	C	T	0.191012	0.019841	0.574776	21.1845	6.54e-22	14	FALSE	HLA-DQB1	4599
Hyperthyroidism	hyperthyroid	rs3134988	6	32640772	G	A	-0.133771	0.019969	0.355229	10.6625	2.18e-11	14	FALSE	HLA-DQB1	4612
Hyperthyroidism	hyperthyroid	rs9274871	6	32640792	A	G	0.169631	0.020181	0.581277	16.3479	4.49e-17	14	FALSE	HLA-DQB1	4632
Hyperthyroidism	hyperthyroid	rs9274872	6	32640793	A	G	0.169631	0.020181	0.581277	16.3479	4.49e-17	14	FALSE	HLA-DQB1	4633
Hyperthyroidism	hyperthyroid	rs9274873	6	32640818	A	C	0.172558	0.021326	0.627511	15.2079	6.2e-16	14	FALSE	HLA-DQB1	4658
Hyperthyroidism	hyperthyroid	rs9274874	6	32640849	A	T	0.141923	0.024306	0.77598	8.26835	5.39e-09	14	FALSE	HLA-DQB1	4689
Hyperthyroidism	hyperthyroid	rs9274875	6	32640863	A	G	0.17655	0.021059	0.615866	16.267	5.41e-17	14	FALSE	HLA-DQB1	4703
Hyperthyroidism	hyperthyroid	rs9274876	6	32640864	A	G	0.140409	0.024377	0.776871	8.06382	8.63e-09	14	FALSE	HLA-DQB1	4704
Hyperthyroidism	hyperthyroid	rs9274877	6	32640877	A	G	0.171964	0.020301	0.580206	16.59	2.57e-17	14	FALSE	HLA-DQB1	4717
Hyperthyroidism	hyperthyroid	rs9274878	6	32640889	C	G	0.183815	0.019736	0.560908	19.8821	1.31e-20	14	FALSE	HLA-DQB1	4729
Hyperthyroidism	hyperthyroid	rs1694126	6	32640905	G	A	0.281665	0.032588	0.891308	17.238	5.78e-18	14	FALSE	HLA-DQB1	4745
Hyperthyroidism	hyperthyroid	rs9274879	6	32640918	C	G	0.149349	0.022932	0.75523	10.1172	7.63e-11	14	FALSE	HLA-DQB1	4758
Hyperthyroidism	hyperthyroid	rs9274880	6	32641011	A	G	0.195687	0.019675	0.555117	22.5509	2.81e-23	14	FALSE	HLA-DQB1	4851
Hyperthyroidism	hyperthyroid	rs9274881	6	32641065	A	C	0.18396	0.02024	0.579258	18.9737	1.06e-19	14	FALSE	HLA-DQB1	4905
Hyperthyroidism	hyperthyroid	rs9274882	6	32641066	C	T	0.16476	0.024363	0.766733	10.8526	1.4e-11	14	FALSE	HLA-DQB1	4906
Hyperthyroidism	hyperthyroid	rs9274883	6	32641072	C	T	0.183692	0.020245	0.579474	18.912	1.22e-19	14	FALSE	HLA-DQB1	4912
Hyperthyroidism	hyperthyroid	rs9274884	6	32641078	T	C	0.166741	0.024666	0.770797	10.8446	1.43e-11	14	FALSE	HLA-DQB1	4918
Hyperthyroidism	hyperthyroid	rs9274885	6	32641081	C	T	0.166784	0.024666	0.770789	10.8499	1.41e-11	14	FALSE	HLA-DQB1	4921
Hyperthyroidism	hyperthyroid	rs9274886	6	32641086	T	C	0.184476	0.020353	0.583341	18.8747	1.33e-19	14	FALSE	HLA-DQB1	4926
Hyperthyroidism	hyperthyroid	rs9274887	6	32641089	A	G	0.184476	0.020353	0.583341	18.8747	1.33e-19	14	FALSE	HLA-DQB1	4929
Hyperthyroidism	hyperthyroid	rs9274888	6	32641142	C	A	0.185092	0.027228	0.803804	10.9579	1.1e-11	14	FALSE	HLA-DQB1	4982
Hyperthyroidism	hyperthyroid	rs9274889	6	32641143	A	G	0.184084	0.021955	0.650449	16.2703	5.37e-17	14	FALSE	HLA-DQB1	4983
Hyperthyroidism	hyperthyroid	rs9274890	6	32641148	G	A	0.184971	0.027211	0.803636	10.9577	1.1e-11	14	FALSE	HLA-DQB1	4988
Hyperthyroidism	hyperthyroid	rs9274891	6	32641152	T	C	0.18399	0.021948	0.650289	16.2646	5.44e-17	14	FALSE	HLA-DQB1	4992
Hyperthyroidism	hyperthyroid	rs9274892	6	32641161	A	G	0.183527	0.027445	0.805651	10.6271	2.36e-11	14	FALSE	HLA-DQB1	5001
Hyperthyroidism	hyperthyroid	rs9274893	6	32641165	C	T	0.183429	0.027274	0.804245	10.7415	1.81e-11	14	FALSE	HLA-DQB1	5005
Hyperthyroidism	hyperthyroid	rs9274894	6	32641180	T	G	0.183989	0.027302	0.804384	10.7816	1.65e-11	14	FALSE	HLA-DQB1	5020
Hyperthyroidism	hyperthyroid	rs9274895	6	32641184	A	G	0.182972	0.021997	0.651335	16.0259	9.42e-17	14	FALSE	HLA-DQB1	5024
Hyperthyroidism	hyperthyroid	rs9274896	6	32641185	A	G	0.182972	0.021997	0.651335	16.026	9.42e-17	14	FALSE	HLA-DQB1	5025
Hyperthyroidism	hyperthyroid	rs9274897	6	32641195	T	C	0.180717	0.027351	0.804152	10.3924	4.05e-11	14	FALSE	HLA-DQB1	5035
Hyperthyroidism	hyperthyroid	rs9274898	6	32641199	C	T	0.243785	0.036696	0.883124	10.4981	3.18e-11	14	FALSE	HLA-DQB1	5039
Hyperthyroidism	hyperthyroid	rs9274899	6	32641203	C	T	0.180422	0.022013	0.652332	15.5838	2.61e-16	14	FALSE	HLA-DQB1	5043
Hyperthyroidism	hyperthyroid	rs9274900	6	32641207	G	A	0.180433	0.022012	0.65233	15.586	2.59e-16	14	FALSE	HLA-DQB1	5047
Hyperthyroidism	hyperthyroid	rs9274902	6	32641220	T	C	0.129083	0.021806	0.676304	8.47905	3.32e-09	14	FALSE	HLA-DQB1	5060
Hyperthyroidism	hyperthyroid	rs9274903	6	32641221	G	A	0.186913	0.026684	0.797333	11.5898	2.57e-12	14	FALSE	HLA-DQB1	5061
Hyperthyroidism	hyperthyroid	rs9274905	6	32641251	T	C	0.157098	0.020648	0.544668	13.5375	2.9e-14	14	FALSE	HLA-DQB1	5091
Hyperthyroidism	hyperthyroid	rs9274906	6	32641252	G	A	0.181001	0.028087	0.813134	9.92102	1.2e-10	14	FALSE	HLA-DQB1	5092
Hyperthyroidism	hyperthyroid	rs9274907	6	32641281	C	A	0.213927	0.030659	0.838429	11.5058	3.12e-12	14	FALSE	HLA-DQB1	5121
Hyperthyroidism	hyperthyroid	rs9274917	6	32641317	T	C	0.263186	0.026077	0.776807	23.1956	6.37e-24	14	FALSE	HLA-DQB1	5157
Hyperthyroidism	hyperthyroid	rs9274918	6	32641318	G	A	0.263186	0.026077	0.776807	23.1956	6.37e-24	14	FALSE	HLA-DQB1	5158
Hyperthyroidism	hyperthyroid	rs9274919	6	32641320	A	G	0.261712	0.025998	0.770504	23.0805	8.31e-24	14	FALSE	HLA-DQB1	5160
Hyperthyroidism	hyperthyroid	rs9274920	6	32641328	G	A	0.262181	0.026027	0.776255	23.11	7.76e-24	14	FALSE	HLA-DQB1	5168
Hyperthyroidism	hyperthyroid	rs9274921	6	32641341	C	T	0.262858	0.026039	0.776326	23.2052	6.23e-24	14	FALSE	HLA-DQB1	5181
Hyperthyroidism	hyperthyroid	rs9274922	6	32641350	A	G	0.183819	0.022763	0.665923	15.1509	7.07e-16	14	FALSE	HLA-DQB1	5190
Hyperthyroidism	hyperthyroid	rs28755176	6	32641381	C	T	0.22189	0.02728	0.788865	15.3587	4.38e-16	14	FALSE	HLA-DQB1	5221
Hyperthyroidism	hyperthyroid	rs9274924	6	32641403	C	T	0.171685	0.029146	0.810228	8.4025	3.96e-09	14	FALSE	HLA-DQB1	5243
Hyperthyroidism	hyperthyroid	rs9274925	6	32641411	C	T	0.169694	0.029194	0.823355	8.19972	6.31e-09	14	FALSE	HLA-DQB1	5251
Hyperthyroidism	hyperthyroid	rs28755177	6	32641412	G	A	0.380943	0.046061	0.92866	15.8522	1.41e-16	14	FALSE	HLA-DQB1	5252
Hyperthyroidism	hyperthyroid	rs9274926	6	32641416	T	C	0.166589	0.023083	0.644319	12.2571	5.53e-13	14	FALSE	HLA-DQB1	5256
Hyperthyroidism	hyperthyroid	rs9274927	6	32641419	T	C	0.166589	0.023083	0.644319	12.2571	5.53e-13	14	FALSE	HLA-DQB1	5259
Hyperthyroidism	hyperthyroid	rs9274928	6	32641484	C	T	0.166449	0.027533	0.810862	8.81432	1.53e-09	14	FALSE	HLA-DQB1	5324
Hyperthyroidism	hyperthyroid	rs9274929	6	32641487	T	C	0.183243	0.021983	0.643115	16.0907	8.11e-17	14	FALSE	HLA-DQB1	5327
Hyperthyroidism	hyperthyroid	rs28755178	6	32641503	T	G	0.324951	0.039599	0.914765	15.6188	2.41e-16	14	FALSE	HLA-DQB1	5343
Hyperthyroidism	hyperthyroid	rs9274930	6	32641505	T	C	0.178961	0.021891	0.646931	15.5076	3.11e-16	14	FALSE	HLA-DQB1	5345
Hyperthyroidism	hyperthyroid	rs9274931	6	32641506	G	A	0.178961	0.021891	0.646931	15.5076	3.11e-16	14	FALSE	HLA-DQB1	5346
Hyperthyroidism	hyperthyroid	rs9274932	6	32641509	T	G	0.178948	0.021891	0.646905	15.5055	3.12e-16	14	FALSE	HLA-DQB1	5349
Hyperthyroidism	hyperthyroid	rs9274933	6	32641513	T	C	0.178964	0.021891	0.6469	15.5084	3.1e-16	14	FALSE	HLA-DQB1	5353
Hyperthyroidism	hyperthyroid	rs9274934	6	32641529	C	T	0.180621	0.021941	0.64801	15.7126	1.94e-16	14	FALSE	HLA-DQB1	5369
Hyperthyroidism	hyperthyroid	rs9274935	6	32641580	T	C	0.18894	0.021188	0.612087	18.295	5.07e-19	14	FALSE	HLA-DQB1	5420
Hyperthyroidism	hyperthyroid	rs9274936	6	32641625	C	T	0.150016	0.024828	0.774781	8.8055	1.56e-09	14	FALSE	HLA-DQB1	5465
Hyperthyroidism	hyperthyroid	rs9274937	6	32641631	G	A	0.186462	0.020968	0.601069	18.1995	6.32e-19	14	FALSE	HLA-DQB1	5471
Hyperthyroidism	hyperthyroid	rs9274938	6	32641673	T	C	0.140611	0.024972	0.786643	7.73537	1.84e-08	14	FALSE	HLA-DQB1	5513
Hyperthyroidism	hyperthyroid	rs1794489	6	32641718	T	C	0.329015	0.038786	0.912658	16.6346	2.32e-17	14	FALSE	HLA-DQB1	5558
Hyperthyroidism	hyperthyroid	rs9274943	6	32641784	C	T	0.177753	0.021589	0.628297	15.7184	1.91e-16	14	FALSE	HLA-DQB1	5624
Hyperthyroidism	hyperthyroid	rs9274944	6	32641786	G	A	0.17776	0.021589	0.628293	15.7196	1.91e-16	14	FALSE	HLA-DQB1	5626
Hyperthyroidism	hyperthyroid	rs9274946	6	32641828	A	G	0.159068	0.021127	0.625924	13.2725	5.34e-14	14	FALSE	HLA-DQB1	5668
Hyperthyroidism	hyperthyroid	rs9274948	6	32641847	C	T	0.157349	0.02739	0.821658	8.02475	9.45e-09	14	FALSE	HLA-DQB1	5687
Hyperthyroidism	hyperthyroid	rs9274949	6	32641855	A	G	0.176368	0.020652	0.606694	16.8495	1.41e-17	14	FALSE	HLA-DQB1	5695
Hyperthyroidism	hyperthyroid	rs9274950	6	32641864	C	T	0.158205	0.027392	0.821528	8.10408	7.87e-09	14	FALSE	HLA-DQB1	5704
Hyperthyroidism	hyperthyroid	rs9274951	6	32641867	A	G	0.175558	0.020667	0.607587	16.6792	2.09e-17	14	FALSE	HLA-DQB1	5707
Hyperthyroidism	hyperthyroid	rs9274952	6	32641868	T	G	0.175559	0.020667	0.607587	16.6793	2.09e-17	14	FALSE	HLA-DQB1	5708
Hyperthyroidism	hyperthyroid	rs9274954	6	32641878	C	T	0.171573	0.020329	0.59901	16.4753	3.35e-17	14	FALSE	HLA-DQB1	5718
Hyperthyroidism	hyperthyroid	rs9274955	6	32641890	A	G	0.16998	0.020303	0.597334	16.224	5.97e-17	14	FALSE	HLA-DQB1	5730
Hyperthyroidism	hyperthyroid	rs1794488	6	32641903	C	T	0.197167	0.02166	0.689838	19.0296	9.34e-20	14	FALSE	HLA-DQB1	5743
Hyperthyroidism	hyperthyroid	rs9274957	6	32641914	T	C	0.168592	0.020259	0.595621	16.0396	9.13e-17	14	FALSE	HLA-DQB1	5754
Hyperthyroidism	hyperthyroid	rs9274958	6	32641915	A	G	0.154759	0.027437	0.823303	7.76003	1.74e-08	14	FALSE	HLA-DQB1	5755
Hyperthyroidism	hyperthyroid	rs9274959	6	32641916	T	C	0.154759	0.027437	0.823303	7.76003	1.74e-08	14	FALSE	HLA-DQB1	5756
Hyperthyroidism	hyperthyroid	rs9274960	6	32641917	G	A	0.154759	0.027437	0.823303	7.76003	1.74e-08	14	FALSE	HLA-DQB1	5757
Hyperthyroidism	hyperthyroid	rs9274962	6	32641936	G	A	0.165485	0.020113	0.591541	15.6972	2.01e-16	14	FALSE	HLA-DQB1	5776
Hyperthyroidism	hyperthyroid	rs28891457	6	32641938	G	T	0.402517	0.046824	0.943609	17.0611	8.69e-18	14	FALSE	HLA-DQB1	5778
Hyperthyroidism	hyperthyroid	rs9274963	6	32641942	T	C	0.153964	0.027061	0.819098	7.88358	1.31e-08	14	FALSE	HLA-DQB1	5782
Hyperthyroidism	hyperthyroid	rs9274964	6	32641972	C	T	0.138	0.024658	0.784414	7.64987	2.24e-08	14	FALSE	HLA-DQB1	5812
Hyperthyroidism	hyperthyroid	rs28755181	6	32642013	C	A	0.327435	0.039165	0.915629	16.1814	6.59e-17	14	FALSE	HLA-DQB1	5853
Hyperthyroidism	hyperthyroid	rs28891461	6	32642018	C	T	0.130653	0.022938	0.754011	7.89999	1.26e-08	14	FALSE	HLA-DQB1	5858
Hyperthyroidism	hyperthyroid	rs9274966	6	32642019	G	A	0.140607	0.024419	0.779767	8.05887	8.73e-09	14	FALSE	HLA-DQB1	5859
Hyperthyroidism	hyperthyroid	rs28891462	6	32642026	G	A	0.181296	0.029081	0.826018	9.32956	4.68e-10	14	FALSE	HLA-DQB1	5866
Hyperthyroidism	hyperthyroid	rs9274967	6	32642030	T	C	0.179413	0.019762	0.556524	18.9339	1.16e-19	14	FALSE	HLA-DQB1	5870
Hyperthyroidism	hyperthyroid	rs3134987	6	32642050	A	T	-0.172343	0.02293	0.234431	13.2295	5.9e-14	14	FALSE	HLA-DQB1	5890
Hyperthyroidism	hyperthyroid	rs9274969	6	32642073	G	T	0.163707	0.020337	0.579597	15.0597	8.72e-16	14	FALSE	HLA-DQB1	5913
Hyperthyroidism	hyperthyroid	rs9274973	6	32642147	A	G	0.168697	0.019548	0.551887	17.1871	6.5e-18	14	FALSE	HLA-DQB1	5987
Hyperthyroidism	hyperthyroid	rs9274974	6	32642152	A	T	0.168618	0.019548	0.551923	17.1729	6.72e-18	14	FALSE	HLA-DQB1	5992
Hyperthyroidism	hyperthyroid	rs9274975	6	32642187	T	G	0.138699	0.022881	0.765916	8.85791	1.39e-09	14	FALSE	HLA-DQB1	6027
Hyperthyroidism	hyperthyroid	rs9274976	6	32642220	G	A	0.135093	0.024544	0.786221	7.4203	3.8e-08	14	FALSE	HLA-DQB1	6060
Hyperthyroidism	hyperthyroid	rs9274977	6	32642247	A	G	0.171463	0.019914	0.576391	17.1134	7.7e-18	14	FALSE	HLA-DQB1	6087
Hyperthyroidism	hyperthyroid	rs9274978	6	32642277	T	C	0.170513	0.019927	0.577235	16.9123	1.22e-17	14	FALSE	HLA-DQB1	6117
Hyperthyroidism	hyperthyroid	rs9274979	6	32642280	C	T	0.157721	0.027041	0.818225	8.25174	5.6e-09	14	FALSE	HLA-DQB1	6120
Hyperthyroidism	hyperthyroid	rs9274980	6	32642290	G	T	0.170513	0.019925	0.577191	16.9147	1.22e-17	14	FALSE	HLA-DQB1	6130
Hyperthyroidism	hyperthyroid	rs9274981	6	32642313	A	G	0.159235	0.027048	0.818267	8.3937	4.04e-09	14	FALSE	HLA-DQB1	6153
Hyperthyroidism	hyperthyroid	rs28891468	6	32642319	C	T	0.093451	0.015494	0.795494	8.77705	1.67e-09	14	FALSE	HLA-DQB1	6159
Hyperthyroidism	hyperthyroid	rs9274982	6	32642335	G	A	0.194834	0.029708	0.842157	10.2496	5.63e-11	14	FALSE	HLA-DQB1	6175
Hyperthyroidism	hyperthyroid	rs9274983	6	32642337	T	C	0.160702	0.028201	0.830168	7.90668	1.24e-08	14	FALSE	HLA-DQB1	6177
Hyperthyroidism	hyperthyroid	rs9274986	6	32642386	G	A	0.163294	0.019588	0.552333	16.0936	8.06e-17	14	FALSE	HLA-DQB1	6226
Hyperthyroidism	hyperthyroid	rs9274987	6	32642405	G	T	0.162193	0.019617	0.553575	15.8433	1.43e-16	14	FALSE	HLA-DQB1	6245
Hyperthyroidism	hyperthyroid	rs9274988	6	32642406	G	T	0.162193	0.019617	0.553575	15.8433	1.43e-16	14	FALSE	HLA-DQB1	6246
Hyperthyroidism	hyperthyroid	rs9280073	6	32642469	C	T	0.156261	0.020784	0.612026	13.2371	5.79e-14	14	FALSE	HLA-DQB1	6309
Hyperthyroidism	hyperthyroid	rs28891472	6	32642515	T	C	0.093804	0.01549	0.796153	8.84168	1.44e-09	14	FALSE	HLA-DQB1	6355
Hyperthyroidism	hyperthyroid	rs28891473	6	32642525	G	T	0.093798	0.01549	0.796143	8.84084	1.44e-09	14	FALSE	HLA-DQB1	6365
Hyperthyroidism	hyperthyroid	rs28891474	6	32642565	G	T	0.094967	0.015524	0.797808	9.0088	9.8e-10	14	FALSE	HLA-DQB1	6405
Hyperthyroidism	hyperthyroid	rs28891475	6	32642570	T	C	0.095068	0.015525	0.797799	9.02593	9.42e-10	14	FALSE	HLA-DQB1	6410
Hyperthyroidism	hyperthyroid	rs9274992	6	32642577	A	G	0.142354	0.023129	0.764994	9.11083	7.75e-10	14	FALSE	HLA-DQB1	6417
Hyperthyroidism	hyperthyroid	rs9274993	6	32642582	G	A	0.142369	0.023129	0.76499	9.11265	7.72e-10	14	FALSE	HLA-DQB1	6422
Hyperthyroidism	hyperthyroid	rs28891476	6	32642584	T	A	0.095026	0.015523	0.797734	9.02073	9.53e-10	14	FALSE	HLA-DQB1	6424
Hyperthyroidism	hyperthyroid	rs9274995	6	32642615	C	T	0.177848	0.019091	0.527501	19.8906	1.29e-20	14	FALSE	HLA-DQB1	6455
Hyperthyroidism	hyperthyroid	rs9274996	6	32642641	C	T	0.17778	0.019072	0.52679	19.913	1.22e-20	14	FALSE	HLA-DQB1	6481
Hyperthyroidism	hyperthyroid	rs9274997	6	32642673	C	T	0.179636	0.019123	0.528493	20.2107	6.16e-21	14	FALSE	HLA-DQB1	6513
Hyperthyroidism	hyperthyroid	rs9274999	6	32642709	G	A	0.170336	0.019508	0.549293	17.5752	2.66e-18	14	FALSE	HLA-DQB1	6549
Hyperthyroidism	hyperthyroid	rs9275000	6	32642719	C	T	0.197955	0.029233	0.840134	10.8792	1.32e-11	14	FALSE	HLA-DQB1	6559
Hyperthyroidism	hyperthyroid	rs9275001	6	32642738	C	T	0.170138	0.019564	0.551178	17.4421	3.61e-18	14	FALSE	HLA-DQB1	6578
Hyperthyroidism	hyperthyroid	rs1694123	6	32642759	A	G	0.32999	0.031895	0.948457	24.3296	4.68e-25	14	FALSE	HLA-DQB1	6599
Hyperthyroidism	hyperthyroid	rs28891480	6	32642843	C	G	0.095473	0.015471	0.797283	9.15618	6.98e-10	14	FALSE	HLA-DQB1	6683
Hyperthyroidism	hyperthyroid	rs1694122	6	32642845	A	G	0.150832	0.016317	0.817363	19.5986	2.52e-20	14	FALSE	HLA-DQB1	6685
Hyperthyroidism	hyperthyroid	rs28891481	6	32642899	T	A	0.095732	0.015481	0.797522	9.19041	6.45e-10	14	FALSE	HLA-DQB1	6739
Hyperthyroidism	hyperthyroid	rs28891482	6	32642906	T	A	0.095481	0.015481	0.797452	9.14601	7.14e-10	14	FALSE	HLA-DQB1	6746
Hyperthyroidism	hyperthyroid	rs9275007	6	32642921	T	A	0.177587	0.019121	0.523528	19.7754	1.68e-20	14	FALSE	HLA-DQB1	6761
Hyperthyroidism	hyperthyroid	rs9275008	6	32642944	T	C	0.177751	0.019134	0.52393	19.7851	1.64e-20	14	FALSE	HLA-DQB1	6784
Hyperthyroidism	hyperthyroid	rs9275009	6	32642958	G	A	0.133272	0.024159	0.778312	7.45063	3.54e-08	14	FALSE	HLA-DQB1	6798
Hyperthyroidism	hyperthyroid	rs9275010	6	32642966	C	T	0.172469	0.019547	0.540963	17.9288	1.18e-18	14	FALSE	HLA-DQB1	6806
Hyperthyroidism	hyperthyroid	rs9275011	6	32642969	C	T	0.172408	0.019548	0.540985	17.9156	1.21e-18	14	FALSE	HLA-DQB1	6809
Hyperthyroidism	hyperthyroid	rs3129776	6	32642981	C	T	-0.15873	0.023991	0.208679	10.4184	3.82e-11	14	FALSE	HLA-DQB1	6821
Hyperthyroidism	hyperthyroid	rs9275013	6	32643011	T	C	0.173766	0.019474	0.538826	18.318	4.81e-19	14	FALSE	HLA-DQB1	6851
Hyperthyroidism	hyperthyroid	rs9275014	6	32643023	G	A	0.173876	0.019474	0.538827	18.34	4.57e-19	14	FALSE	HLA-DQB1	6863
Hyperthyroidism	hyperthyroid	rs9275015	6	32643108	G	A	0.169377	0.022723	0.700857	13.0246	9.45e-14	14	FALSE	HLA-DQB1	6948
Hyperthyroidism	hyperthyroid	rs9275016	6	32643109	T	G	0.181508	0.0231	0.727563	14.3867	4.1e-15	14	FALSE	HLA-DQB1	6949
Hyperthyroidism	hyperthyroid	rs9275017	6	32643130	C	T	0.182607	0.022901	0.724913	14.7912	1.62e-15	14	FALSE	HLA-DQB1	6970
Hyperthyroidism	hyperthyroid	rs9275018	6	32643139	C	T	0.182613	0.022902	0.724918	14.7917	1.62e-15	14	FALSE	HLA-DQB1	6979
Hyperthyroidism	hyperthyroid	rs9275019	6	32643166	C	T	0.178339	0.02374	0.738282	13.2167	6.07e-14	14	FALSE	HLA-DQB1	7006
Hyperthyroidism	hyperthyroid	rs9275020	6	32643184	C	T	0.178415	0.023727	0.738133	13.2407	5.75e-14	14	FALSE	HLA-DQB1	7024
Hyperthyroidism	hyperthyroid	rs2858301	6	32643201	A	T	0.317482	0.035402	0.898263	18.4945	3.2e-19	14	FALSE	HLA-DQB1	7041
Hyperthyroidism	hyperthyroid	rs9275021	6	32643220	T	A	0.171468	0.02386	0.741978	12.1592	6.93e-13	14	FALSE	HLA-DQB1	7060
Hyperthyroidism	hyperthyroid	rs9275022	6	32643251	A	G	0.162965	0.025297	0.765416	9.91429	1.22e-10	14	FALSE	HLA-DQB1	7091
Hyperthyroidism	hyperthyroid	rs2858300	6	32643261	T	A	0.376964	0.044243	0.924322	16.7748	1.68e-17	14	FALSE	HLA-DQB1	7101
Hyperthyroidism	hyperthyroid	rs9275023	6	32643276	C	T	0.158569	0.025265	0.769425	9.44663	3.58e-10	14	FALSE	HLA-DQB1	7116
Hyperthyroidism	hyperthyroid	rs9275024	6	32643281	T	A	0.158585	0.025265	0.769429	9.44825	3.56e-10	14	FALSE	HLA-DQB1	7121
Hyperthyroidism	hyperthyroid	rs9275025	6	32643303	A	T	0.187226	0.028333	0.806684	10.3947	4.03e-11	14	FALSE	HLA-DQB1	7143
Hyperthyroidism	hyperthyroid	rs9275026	6	32643318	G	T	0.18709	0.028368	0.806771	10.3568	4.4e-11	14	FALSE	HLA-DQB1	7158
Hyperthyroidism	hyperthyroid	rs9275027	6	32643320	T	C	0.18709	0.028368	0.806771	10.3568	4.4e-11	14	FALSE	HLA-DQB1	7160
Hyperthyroidism	hyperthyroid	rs2647023	6	32643325	C	T	0.372977	0.044106	0.92385	16.5364	2.91e-17	14	FALSE	HLA-DQB1	7165
Hyperthyroidism	hyperthyroid	rs9275028	6	32643328	T	C	0.187086	0.028368	0.806771	10.3563	4.4e-11	14	FALSE	HLA-DQB1	7168
Hyperthyroidism	hyperthyroid	rs9275029	6	32643336	G	A	0.188075	0.02843	0.80634	10.4164	3.83e-11	14	FALSE	HLA-DQB1	7176
Hyperthyroidism	hyperthyroid	rs9275030	6	32643351	C	T	0.18545	0.028396	0.807116	10.1698	6.76e-11	14	FALSE	HLA-DQB1	7191
Hyperthyroidism	hyperthyroid	rs9275031	6	32643420	G	A	0.178098	0.023907	0.742093	13.0095	9.78e-14	14	FALSE	HLA-DQB1	7260
Hyperthyroidism	hyperthyroid	rs28755186	6	32643479	T	C	0.183698	0.022836	0.724866	15.0405	9.11e-16	14	FALSE	HLA-DQB1	7319
Hyperthyroidism	hyperthyroid	rs28755187	6	32643516	G	A	0.183937	0.022825	0.724658	15.0907	8.11e-16	14	FALSE	HLA-DQB1	7356
Hyperthyroidism	hyperthyroid	rs28755188	6	32643548	T	C	0.183935	0.022825	0.724657	15.0905	8.12e-16	14	FALSE	HLA-DQB1	7388
Hyperthyroidism	hyperthyroid	rs28755189	6	32643552	G	C	0.183935	0.022825	0.724657	15.0905	8.12e-16	14	FALSE	HLA-DQB1	7392
Hyperthyroidism	hyperthyroid	rs28755191	6	32643584	A	G	0.183937	0.022825	0.724651	15.0912	8.11e-16	14	FALSE	HLA-DQB1	7424
Hyperthyroidism	hyperthyroid	rs28755192	6	32643687	G	T	0.183508	0.022821	0.72457	15.029	9.35e-16	14	FALSE	HLA-DQB1	7527
Hyperthyroidism	hyperthyroid	rs28755193	6	32643704	T	C	0.183512	0.022821	0.724572	15.0295	9.34e-16	14	FALSE	HLA-DQB1	7544
Hyperthyroidism	hyperthyroid	rs115064018	6	32643752	T	A	0.301914	0.031867	0.877732	20.5427	2.87e-21	14	FALSE	HLA-DQB1	7592
Hyperthyroidism	hyperthyroid	rs113898828	6	32643755	C	T	0.180727	0.022803	0.725714	14.6232	2.38e-15	14	FALSE	HLA-DQB1	7595
Hyperthyroidism	hyperthyroid	rs114642759	6	32643766	A	T	0.180727	0.022803	0.725714	14.6232	2.38e-15	14	FALSE	HLA-DQB1	7606
Hyperthyroidism	hyperthyroid	rs147328574	6	32643801	A	G	0.29782	0.031974	0.883336	19.8845	1.3e-20	14	FALSE	HLA-DQB1	7641
Hyperthyroidism	hyperthyroid	rs141967600	6	32643824	G	T	0.19841	0.026098	0.777956	13.5177	3.04e-14	14	FALSE	HLA-DQB1	7664
Hyperthyroidism	hyperthyroid	rs9275032	6	32643839	T	C	-0.171042	0.02291	0.235333	13.063	8.65e-14	14	FALSE	HLA-DQB1	7679
Hyperthyroidism	hyperthyroid	rs114557541	6	32643844	C	T	0.198431	0.026098	0.777956	13.5203	3.02e-14	14	FALSE	HLA-DQB1	7684
Hyperthyroidism	hyperthyroid	rs116493570	6	32643860	C	T	0.198362	0.026099	0.777972	13.5104	3.09e-14	14	FALSE	HLA-DQB1	7700
Hyperthyroidism	hyperthyroid	rs140232909	6	32643883	G	A	0.17667	0.024054	0.746604	12.6677	2.15e-13	14	FALSE	HLA-DQB1	7723
Hyperthyroidism	hyperthyroid	rs28755202	6	32643894	T	G	0.176741	0.024053	0.746589	12.6782	2.1e-13	14	FALSE	HLA-DQB1	7734
Hyperthyroidism	hyperthyroid	rs28755203	6	32643947	T	G	0.183843	0.022817	0.724521	15.0863	8.2e-16	14	FALSE	HLA-DQB1	7787
Hyperthyroidism	hyperthyroid	rs28755204	6	32643953	A	T	0.152947	0.022672	0.738012	10.8025	1.58e-11	14	FALSE	HLA-DQB1	7793
Hyperthyroidism	hyperthyroid	rs28755206	6	32644010	T	G	0.181513	0.022891	0.725414	14.637	2.31e-15	14	FALSE	HLA-DQB1	7850
Hyperthyroidism	hyperthyroid	rs28755208	6	32644036	T	C	0.196065	0.024477	0.76042	14.9198	1.2e-15	14	FALSE	HLA-DQB1	7876
Hyperthyroidism	hyperthyroid	rs28755209	6	32644049	A	T	0.196451	0.024477	0.760463	14.975	1.06e-15	14	FALSE	HLA-DQB1	7889
Hyperthyroidism	hyperthyroid	rs28755210	6	32644070	T	C	0.190834	0.027878	0.800769	11.1016	7.91e-12	14	FALSE	HLA-DQB1	7910
Hyperthyroidism	hyperthyroid	rs28755212	6	32644094	T	C	0.190646	0.027879	0.800792	11.0806	8.31e-12	14	FALSE	HLA-DQB1	7934
Hyperthyroidism	hyperthyroid	rs28755213	6	32644099	T	G	0.190646	0.027879	0.800792	11.0806	8.31e-12	14	FALSE	HLA-DQB1	7939
Hyperthyroidism	hyperthyroid	rs28755214	6	32644111	T	C	0.18754	0.027569	0.797416	10.9726	1.07e-11	14	FALSE	HLA-DQB1	7951
Hyperthyroidism	hyperthyroid	rs28755215	6	32644128	A	G	0.186361	0.027354	0.796016	11.0033	9.92e-12	14	FALSE	HLA-DQB1	7968
Hyperthyroidism	hyperthyroid	rs28755216	6	32644135	G	A	0.186469	0.027354	0.796	11.0154	9.65e-12	14	FALSE	HLA-DQB1	7975
Hyperthyroidism	hyperthyroid	rs28755217	6	32644159	T	C	0.168695	0.024991	0.760105	10.8151	1.53e-11	14	FALSE	HLA-DQB1	7999
Hyperthyroidism	hyperthyroid	rs28755218	6	32644190	C	T	0.169705	0.024957	0.759546	10.9645	1.09e-11	14	FALSE	HLA-DQB1	8030
Hyperthyroidism	hyperthyroid	rs28755219	6	32644226	T	C	0.169593	0.024932	0.762827	10.9709	1.07e-11	14	FALSE	HLA-DQB1	8066
Hyperthyroidism	hyperthyroid	rs28755220	6	32644238	T	C	0.170129	0.024946	0.763014	11.0249	9.44e-12	14	FALSE	HLA-DQB1	8078
Hyperthyroidism	hyperthyroid	rs28755221	6	32644239	G	A	0.170129	0.024946	0.763014	11.0249	9.44e-12	14	FALSE	HLA-DQB1	8079
Hyperthyroidism	hyperthyroid	rs28755222	6	32644264	A	C	0.173272	0.025234	0.766383	11.1663	6.82e-12	14	FALSE	HLA-DQB1	8104
Hyperthyroidism	hyperthyroid	rs28755223	6	32644276	T	A	0.172942	0.025252	0.766608	11.1113	7.74e-12	14	FALSE	HLA-DQB1	8116
Hyperthyroidism	hyperthyroid	rs28755224	6	32644285	G	T	0.182185	0.024485	0.753597	12.9809	1.04e-13	14	FALSE	HLA-DQB1	8125
Hyperthyroidism	hyperthyroid	rs28755225	6	32644290	C	T	0.187287	0.024473	0.751034	13.6862	2.06e-14	14	FALSE	HLA-DQB1	8130
Hyperthyroidism	hyperthyroid	rs28755226	6	32644297	C	G	0.18726	0.024478	0.751102	13.6778	2.1e-14	14	FALSE	HLA-DQB1	8137
Hyperthyroidism	hyperthyroid	rs28755227	6	32644299	T	C	0.18726	0.024478	0.751102	13.6778	2.1e-14	14	FALSE	HLA-DQB1	8139
Hyperthyroidism	hyperthyroid	rs28755228	6	32644300	C	A	0.18726	0.024478	0.751102	13.6778	2.1e-14	14	FALSE	HLA-DQB1	8140
Hyperthyroidism	hyperthyroid	rs28755229	6	32644305	G	A	0.184162	0.024218	0.74768	13.5241	2.99e-14	14	FALSE	HLA-DQB1	8145
Hyperthyroidism	hyperthyroid	rs28755230	6	32644328	A	G	0.180795	0.024239	0.750924	13.0408	9.1e-14	14	FALSE	HLA-DQB1	8168
Hyperthyroidism	hyperthyroid	rs28755231	6	32644337	A	G	0.180789	0.024238	0.750921	13.0401	9.12e-14	14	FALSE	HLA-DQB1	8177
Hyperthyroidism	hyperthyroid	rs28755233	6	32644350	T	C	0.180851	0.024238	0.750915	13.0489	8.93e-14	14	FALSE	HLA-DQB1	8190
Hyperthyroidism	hyperthyroid	rs9275033	6	32644388	A	G	-0.157655	0.023994	0.209053	10.285	5.19e-11	14	FALSE	HLA-DQB1	8228
Hyperthyroidism	hyperthyroid	rs28755234	6	32644391	G	T	0.170925	0.025031	0.764618	11.0504	8.9e-12	14	FALSE	HLA-DQB1	8231
Hyperthyroidism	hyperthyroid	rs28755235	6	32644423	C	T	0.166882	0.024948	0.768099	10.6332	2.33e-11	14	FALSE	HLA-DQB1	8263
Hyperthyroidism	hyperthyroid	rs28755236	6	32644428	A	G	0.166845	0.024948	0.768093	10.6296	2.35e-11	14	FALSE	HLA-DQB1	8268
Hyperthyroidism	hyperthyroid	rs1694119	6	32644430	G	T	0.374204	0.042121	0.919235	18.1654	6.83e-19	14	FALSE	HLA-DQB1	8270
Hyperthyroidism	hyperthyroid	rs1694118	6	32644431	G	A	0.374296	0.042117	0.919224	18.1773	6.65e-19	14	FALSE	HLA-DQB1	8271
Hyperthyroidism	hyperthyroid	rs28755239	6	32644463	T	C	0.179894	0.024104	0.746132	13.0548	8.81e-14	14	FALSE	HLA-DQB1	8303
Hyperthyroidism	hyperthyroid	rs3134986	6	32644553	C	T	-0.332516	0.021095	0.711131	55.2008	6.3e-56	14	FALSE	HLA-DQB1	8393
Hyperthyroidism	hyperthyroid	rs28755240	6	32644562	G	A	0.176845	0.024304	0.748649	12.4473	3.57e-13	14	FALSE	HLA-DQB1	8402
Hyperthyroidism	hyperthyroid	rs1794509	6	32644563	T	G	0.352667	0.038269	0.907293	19.4823	3.29e-20	14	FALSE	HLA-DQB1	8403
Hyperthyroidism	hyperthyroid	rs28755242	6	32644577	A	G	0.178759	0.024086	0.745649	12.9188	1.21e-13	14	FALSE	HLA-DQB1	8417
Hyperthyroidism	hyperthyroid	rs28755243	6	32644594	G	A	0.178759	0.024086	0.745649	12.9188	1.21e-13	14	FALSE	HLA-DQB1	8434
Hyperthyroidism	hyperthyroid	rs28755244	6	32644631	G	A	0.176826	0.024077	0.745045	12.6655	2.16e-13	14	FALSE	HLA-DQB1	8471
Hyperthyroidism	hyperthyroid	rs28755245	6	32644658	G	T	0.177144	0.024083	0.74513	12.703	1.98e-13	14	FALSE	HLA-DQB1	8498
Hyperthyroidism	hyperthyroid	rs28755246	6	32644670	G	C	0.176802	0.024085	0.745199	12.6547	2.21e-13	14	FALSE	HLA-DQB1	8510
Hyperthyroidism	hyperthyroid	rs28755247	6	32644680	C	T	0.176789	0.024085	0.745202	12.653	2.22e-13	14	FALSE	HLA-DQB1	8520
Hyperthyroidism	hyperthyroid	rs28755249	6	32644701	G	A	0.180908	0.022834	0.724143	14.6126	2.44e-15	14	FALSE	HLA-DQB1	8541
Hyperthyroidism	hyperthyroid	rs28755250	6	32644755	A	G	0.181089	0.022829	0.724181	14.6474	2.25e-15	14	FALSE	HLA-DQB1	8595
Hyperthyroidism	hyperthyroid	rs28755251	6	32644775	C	T	0.181067	0.022829	0.724184	14.6438	2.27e-15	14	FALSE	HLA-DQB1	8615
Hyperthyroidism	hyperthyroid	rs28755252	6	32644806	C	G	0.181145	0.022824	0.724106	14.6617	2.18e-15	14	FALSE	HLA-DQB1	8646
Hyperthyroidism	hyperthyroid	rs28755253	6	32644869	A	T	0.183076	0.022839	0.724685	14.9407	1.15e-15	14	FALSE	HLA-DQB1	8709
Hyperthyroidism	hyperthyroid	rs28755254	6	32644878	T	C	0.182637	0.022838	0.724769	14.8731	1.34e-15	14	FALSE	HLA-DQB1	8718
Hyperthyroidism	hyperthyroid	rs28755255	6	32644915	A	G	0.179299	0.024218	0.747425	12.8592	1.38e-13	14	FALSE	HLA-DQB1	8755
Hyperthyroidism	hyperthyroid	rs28755256	6	32644919	A	G	0.179299	0.024218	0.747425	12.8592	1.38e-13	14	FALSE	HLA-DQB1	8759
Hyperthyroidism	hyperthyroid	rs28755257	6	32644953	A	T	0.179287	0.02422	0.747467	12.8553	1.4e-13	14	FALSE	HLA-DQB1	8793
Hyperthyroidism	hyperthyroid	rs28755258	6	32644958	T	C	0.179279	0.02422	0.74747	12.8542	1.4e-13	14	FALSE	HLA-DQB1	8798
Hyperthyroidism	hyperthyroid	rs28755259	6	32644983	G	A	0.178191	0.024127	0.746255	12.8005	1.58e-13	14	FALSE	HLA-DQB1	8823
Hyperthyroidism	hyperthyroid	rs3134984	6	32645029	T	A	-0.442101	0.022585	0.790423	84.5428	2.87e-85	14	FALSE	HLA-DQB1	8869
Hyperthyroidism	hyperthyroid	rs28755260	6	32645073	T	C	0.182236	0.02292	0.729881	14.7121	1.94e-15	14	FALSE	HLA-DQB1	8913
Hyperthyroidism	hyperthyroid	rs28755261	6	32645075	C	G	0.182236	0.02292	0.729881	14.7121	1.94e-15	14	FALSE	HLA-DQB1	8915
Hyperthyroidism	hyperthyroid	rs28755262	6	32645088	C	T	0.182831	0.0229	0.729469	14.8274	1.49e-15	14	FALSE	HLA-DQB1	8928
Hyperthyroidism	hyperthyroid	rs28755263	6	32645109	C	A	0.185844	0.022918	0.729558	15.2704	5.37e-16	14	FALSE	HLA-DQB1	8949
Hyperthyroidism	hyperthyroid	rs28755264	6	32645131	C	G	0.181268	0.022944	0.728773	14.5358	2.91e-15	14	FALSE	HLA-DQB1	8971
Hyperthyroidism	hyperthyroid	rs28755265	6	32645144	C	A	0.181257	0.022944	0.728732	14.5335	2.93e-15	14	FALSE	HLA-DQB1	8984
Hyperthyroidism	hyperthyroid	rs9275036	6	32645319	T	C	-0.257319	0.021284	0.331962	32.8847	1.3e-33	14	FALSE	HLA-DQB1	9159
Hyperthyroidism	hyperthyroid	rs28755266	6	32645432	C	T	0.16031	0.024414	0.75733	10.2729	5.33e-11	14	FALSE	HLA-DQB1	9272
Hyperthyroidism	hyperthyroid	rs28755267	6	32645446	T	C	0.16038	0.024441	0.757721	10.2603	5.49e-11	14	FALSE	HLA-DQB1	9286
Hyperthyroidism	hyperthyroid	rs28755268	6	32645469	C	A	0.163837	0.024549	0.754615	10.588	2.58e-11	14	FALSE	HLA-DQB1	9309
Hyperthyroidism	hyperthyroid	rs28755270	6	32645489	G	A	0.164242	0.024534	0.754429	10.6496	2.24e-11	14	FALSE	HLA-DQB1	9329
Hyperthyroidism	hyperthyroid	rs28755271	6	32645497	C	T	0.164565	0.024552	0.754593	10.6735	2.12e-11	14	FALSE	HLA-DQB1	9337
Hyperthyroidism	hyperthyroid	rs28755272	6	32645529	T	C	0.176646	0.022942	0.728864	13.8455	1.43e-14	14	FALSE	HLA-DQB1	9369
Hyperthyroidism	hyperthyroid	rs28755273	6	32645534	G	A	0.176686	0.022942	0.728854	13.8512	1.41e-14	14	FALSE	HLA-DQB1	9374
Hyperthyroidism	hyperthyroid	rs28755276	6	32645578	T	C	0.17661	0.02287	0.727644	13.9224	1.2e-14	14	FALSE	HLA-DQB1	9418
Hyperthyroidism	hyperthyroid	rs28755277	6	32645598	C	T	0.17661	0.02287	0.727645	13.9222	1.2e-14	14	FALSE	HLA-DQB1	9438
Hyperthyroidism	hyperthyroid	rs28755278	6	32645599	A	G	0.17661	0.02287	0.727645	13.9222	1.2e-14	14	FALSE	HLA-DQB1	9439
Hyperthyroidism	hyperthyroid	rs28755279	6	32645626	A	C	0.17663	0.02287	0.72764	13.9255	1.19e-14	14	FALSE	HLA-DQB1	9466
Hyperthyroidism	hyperthyroid	rs28755280	6	32645660	T	A	0.175949	0.022953	0.728452	13.7298	1.86e-14	14	FALSE	HLA-DQB1	9500
Hyperthyroidism	hyperthyroid	rs143801964	6	32645680	G	C	0.293688	0.032745	0.88161	18.499	3.17e-19	14	FALSE	HLA-DQB1	9520
Hyperthyroidism	hyperthyroid	rs114954038	6	32645693	C	T	0.170278	0.023106	0.731189	12.7473	1.79e-13	14	FALSE	HLA-DQB1	9533
Hyperthyroidism	hyperthyroid	rs115932399	6	32645695	G	T	0.170278	0.023106	0.731189	12.7473	1.79e-13	14	FALSE	HLA-DQB1	9535
Hyperthyroidism	hyperthyroid	rs201805319	6	32645737	A	G	0.172416	0.022988	0.729667	13.1765	6.66e-14	14	FALSE	HLA-DQB1	9577
Hyperthyroidism	hyperthyroid	rs199945715	6	32645744	C	T	0.172397	0.022988	0.729662	13.1742	6.7e-14	14	FALSE	HLA-DQB1	9584
Hyperthyroidism	hyperthyroid	rs202178406	6	32645770	C	G	0.172462	0.022988	0.729646	13.184	6.55e-14	14	FALSE	HLA-DQB1	9610
Hyperthyroidism	hyperthyroid	rs114995226	6	32645799	C	A	0.296137	0.031961	0.882978	19.6858	2.06e-20	14	FALSE	HLA-DQB1	9639
Hyperthyroidism	hyperthyroid	rs112838245	6	32645820	C	G	0.178197	0.022891	0.727857	14.135	7.33e-15	14	FALSE	HLA-DQB1	9660
Hyperthyroidism	hyperthyroid	rs113838733	6	32645825	T	C	0.178191	0.022891	0.727858	14.1342	7.34e-15	14	FALSE	HLA-DQB1	9665
Hyperthyroidism	hyperthyroid	rs28755290	6	32645871	G	C	0.177614	0.022827	0.726898	14.122	7.55e-15	14	FALSE	HLA-DQB1	9711
Hyperthyroidism	hyperthyroid	rs28755291	6	32645906	A	G	0.14823	0.021924	0.684257	10.8475	1.42e-11	14	FALSE	HLA-DQB1	9746
Hyperthyroidism	hyperthyroid	rs28755292	6	32645974	G	A	0.17761	0.022827	0.726901	14.1213	7.56e-15	14	FALSE	HLA-DQB1	9814
Hyperthyroidism	hyperthyroid	rs28755293	6	32646010	C	T	0.177924	0.022956	0.728446	14.0186	9.58e-15	14	FALSE	HLA-DQB1	9850
Hyperthyroidism	hyperthyroid	rs28755294	6	32646047	T	C	0.167799	0.023958	0.749039	11.5868	2.59e-12	14	FALSE	HLA-DQB1	9887
Hyperthyroidism	hyperthyroid	rs28755295	6	32646054	G	A	0.167699	0.023958	0.749045	11.574	2.67e-12	14	FALSE	HLA-DQB1	9894
Hyperthyroidism	hyperthyroid	rs28371213	6	32646059	A	G	0.192961	0.026297	0.783985	12.645	2.26e-13	14	FALSE	HLA-DQB1	9899
Hyperthyroidism	hyperthyroid	rs28371214	6	32646061	A	G	0.192961	0.026297	0.783985	12.645	2.26e-13	14	FALSE	HLA-DQB1	9901
Hyperthyroidism	hyperthyroid	rs28755296	6	32646085	A	G	0.186813	0.024925	0.768115	13.1598	6.92e-14	14	FALSE	HLA-DQB1	9925
Hyperthyroidism	hyperthyroid	rs28755297	6	32646087	A	G	0.186813	0.024925	0.768115	13.1598	6.92e-14	14	FALSE	HLA-DQB1	9927
Hyperthyroidism	hyperthyroid	rs28755298	6	32646094	G	T	0.187317	0.024925	0.768118	13.2266	5.93e-14	14	FALSE	HLA-DQB1	9934
Hyperthyroidism	hyperthyroid	rs28755299	6	32646107	G	A	0.187427	0.024928	0.768149	13.238	5.78e-14	14	FALSE	HLA-DQB1	9947
Hyperthyroidism	hyperthyroid	rs28755300	6	32646132	T	A	0.175764	0.02357	0.738653	13.035	9.23e-14	14	FALSE	HLA-DQB1	9972
Hyperthyroidism	hyperthyroid	rs28755301	6	32646134	T	A	0.175776	0.023569	0.738696	13.037	9.18e-14	14	FALSE	HLA-DQB1	9974
Hyperthyroidism	hyperthyroid	rs28755302	6	32646143	A	G	0.175719	0.023571	0.738719	13.0275	9.39e-14	14	FALSE	HLA-DQB1	9983
Hyperthyroidism	hyperthyroid	rs28755303	6	32646145	A	G	0.175719	0.023571	0.738719	13.0275	9.39e-14	14	FALSE	HLA-DQB1	9985
Hyperthyroidism	hyperthyroid	rs3129777	6	32646184	C	A	-0.441605	0.02261	0.785173	84.1715	6.74e-85	14	FALSE	HLA-DQB1	10024
Hyperthyroidism	hyperthyroid	rs28755304	6	32646193	C	T	0.18432	0.021879	0.671903	16.4179	3.82e-17	14	FALSE	HLA-DQB1	10033
Hyperthyroidism	hyperthyroid	rs28755305	6	32646232	C	G	0.192968	0.025976	0.776853	12.9414	1.14e-13	14	FALSE	HLA-DQB1	10072
Hyperthyroidism	hyperthyroid	rs28755306	6	32646238	C	T	0.193111	0.025901	0.776029	13.0299	9.34e-14	14	FALSE	HLA-DQB1	10078
Hyperthyroidism	hyperthyroid	rs28755307	6	32646241	T	A	0.192813	0.025929	0.776281	12.966	1.08e-13	14	FALSE	HLA-DQB1	10081
Hyperthyroidism	hyperthyroid	rs3129778	6	32646252	C	T	0.192474	0.025931	0.776341	12.9207	1.2e-13	14	FALSE	HLA-DQB1	10092
Hyperthyroidism	hyperthyroid	rs28755308	6	32646274	T	C	0.191344	0.028124	0.801753	10.9756	1.06e-11	14	FALSE	HLA-DQB1	10114
Hyperthyroidism	hyperthyroid	rs28755309	6	32646279	A	G	0.19148	0.028124	0.801764	10.9897	1.02e-11	14	FALSE	HLA-DQB1	10119
Hyperthyroidism	hyperthyroid	rs28755310	6	32646304	C	T	0.167859	0.025672	0.771874	10.1926	6.42e-11	14	FALSE	HLA-DQB1	10144
Hyperthyroidism	hyperthyroid	rs28755311	6	32646309	T	C	0.167847	0.025672	0.77188	10.1909	6.44e-11	14	FALSE	HLA-DQB1	10149
Hyperthyroidism	hyperthyroid	rs28755312	6	32646342	G	T	0.179135	0.024634	0.761089	12.4326	3.69e-13	14	FALSE	HLA-DQB1	10182
Hyperthyroidism	hyperthyroid	rs28755313	6	32646343	A	G	0.179135	0.024634	0.761089	12.4326	3.69e-13	14	FALSE	HLA-DQB1	10183
Hyperthyroidism	hyperthyroid	rs28755314	6	32646366	T	G	0.177112	0.02435	0.75697	12.438	3.65e-13	14	FALSE	HLA-DQB1	10206
Hyperthyroidism	hyperthyroid	rs28755315	6	32646369	T	G	0.177106	0.02435	0.756969	12.4374	3.65e-13	14	FALSE	HLA-DQB1	10209
Hyperthyroidism	hyperthyroid	rs28755316	6	32646395	A	G	0.17651	0.024332	0.75628	12.3762	4.21e-13	14	FALSE	HLA-DQB1	10235
Hyperthyroidism	hyperthyroid	rs28755317	6	32646396	T	G	0.17651	0.024332	0.75628	12.3762	4.21e-13	14	FALSE	HLA-DQB1	10236
Hyperthyroidism	hyperthyroid	rs28755318	6	32646416	C	T	0.170407	0.024628	0.765156	11.3265	4.71e-12	14	FALSE	HLA-DQB1	10256
Hyperthyroidism	hyperthyroid	rs749589379	6	32646425	G	A	0.247937	0.032438	0.847572	13.655	2.21e-14	14	FALSE	HLA-DQB1	10265
Hyperthyroidism	hyperthyroid	rs28755320	6	32646449	T	C	0.183923	0.025929	0.777377	11.8658	1.36e-12	14	FALSE	HLA-DQB1	10289
Hyperthyroidism	hyperthyroid	rs28755321	6	32646451	C	T	0.184044	0.025928	0.777346	11.8815	1.31e-12	14	FALSE	HLA-DQB1	10291
Hyperthyroidism	hyperthyroid	rs28755322	6	32646455	G	A	0.168296	0.02478	0.761525	10.939	1.15e-11	14	FALSE	HLA-DQB1	10295
Hyperthyroidism	hyperthyroid	rs28755323	6	32646469	C	A	0.175223	0.02462	0.755256	11.9405	1.15e-12	14	FALSE	HLA-DQB1	10309
Hyperthyroidism	hyperthyroid	rs28755324	6	32646494	C	T	0.17387	0.024262	0.750451	12.0962	8.01e-13	14	FALSE	HLA-DQB1	10334
Hyperthyroidism	hyperthyroid	rs28755325	6	32646521	G	A	0.174884	0.024226	0.749872	12.2627	5.46e-13	14	FALSE	HLA-DQB1	10361
Hyperthyroidism	hyperthyroid	rs28755326	6	32646588	G	A	0.19829	0.024534	0.76288	15.1751	6.68e-16	14	FALSE	HLA-DQB1	10428
Hyperthyroidism	hyperthyroid	rs28755327	6	32646604	G	A	0.198671	0.024695	0.764478	15.0434	9.05e-16	14	FALSE	HLA-DQB1	10444
Hyperthyroidism	hyperthyroid	rs28755328	6	32646616	T	C	0.193766	0.024614	0.768476	14.4374	3.65e-15	14	FALSE	HLA-DQB1	10456
Hyperthyroidism	hyperthyroid	rs28755329	6	32646617	G	A	0.193766	0.024614	0.768476	14.4374	3.65e-15	14	FALSE	HLA-DQB1	10457
Hyperthyroidism	hyperthyroid	rs28755330	6	32646637	G	A	0.196937	0.02483	0.772016	14.6436	2.27e-15	14	FALSE	HLA-DQB1	10477
Hyperthyroidism	hyperthyroid	rs28755331	6	32646647	G	A	0.196754	0.024821	0.771887	14.6279	2.36e-15	14	FALSE	HLA-DQB1	10487
Hyperthyroidism	hyperthyroid	rs28755332	6	32646648	G	T	0.196754	0.024821	0.771887	14.6279	2.36e-15	14	FALSE	HLA-DQB1	10488
Hyperthyroidism	hyperthyroid	rs28755333	6	32646691	C	G	0.177245	0.022867	0.727416	14.0209	9.53e-15	14	FALSE	HLA-DQB1	10531
Hyperthyroidism	hyperthyroid	rs28755334	6	32646759	A	G	0.177307	0.022868	0.727438	14.0283	9.37e-15	14	FALSE	HLA-DQB1	10599
Hyperthyroidism	hyperthyroid	rs28755335	6	32646763	C	T	0.177302	0.022868	0.727439	14.0274	9.39e-15	14	FALSE	HLA-DQB1	10603
Hyperthyroidism	hyperthyroid	rs28755336	6	32646798	C	A	0.222888	0.030968	0.834037	12.1942	6.39e-13	14	FALSE	HLA-DQB1	10638
Hyperthyroidism	hyperthyroid	rs28755337	6	32646799	T	C	0.222893	0.030968	0.834036	12.1948	6.39e-13	14	FALSE	HLA-DQB1	10639
Hyperthyroidism	hyperthyroid	rs28755338	6	32646804	C	T	0.191099	0.025882	0.780622	12.7933	1.61e-13	14	FALSE	HLA-DQB1	10644
Hyperthyroidism	hyperthyroid	rs28755339	6	32646817	A	G	0.17231	0.023991	0.746499	12.1467	7.13e-13	14	FALSE	HLA-DQB1	10657
Hyperthyroidism	hyperthyroid	rs28755340	6	32646830	T	G	0.174434	0.024118	0.747449	12.3061	4.94e-13	14	FALSE	HLA-DQB1	10670
Hyperthyroidism	hyperthyroid	rs28755341	6	32646837	G	C	0.174491	0.024118	0.747439	12.3138	4.85e-13	14	FALSE	HLA-DQB1	10677
Hyperthyroidism	hyperthyroid	rs3134983	6	32646838	C	T	-0.425318	0.022637	0.772149	77.9763	1.06e-78	14	FALSE	HLA-DQB1	10678
Hyperthyroidism	hyperthyroid	rs28755342	6	32646861	C	T	0.174853	0.024111	0.747644	12.3692	4.27e-13	14	FALSE	HLA-DQB1	10701
Hyperthyroidism	hyperthyroid	rs28755343	6	32646866	C	A	0.174551	0.024038	0.746697	12.3993	3.99e-13	14	FALSE	HLA-DQB1	10706
Hyperthyroidism	hyperthyroid	rs3134982	6	32646884	T	C	-0.175376	0.022813	0.238392	13.804	1.57e-14	14	FALSE	HLA-DQB1	10724
Hyperthyroidism	hyperthyroid	rs3134981	6	32646900	A	G	-0.175539	0.022794	0.238739	13.8499	1.41e-14	14	FALSE	HLA-DQB1	10740
Hyperthyroidism	hyperthyroid	rs28755344	6	32646904	T	C	0.171847	0.023941	0.745736	12.133	7.36e-13	14	FALSE	HLA-DQB1	10744
Hyperthyroidism	hyperthyroid	rs3129779	6	32646927	A	G	-0.42324	0.022629	0.773193	77.2762	5.29e-78	14	FALSE	HLA-DQB1	10767
Hyperthyroidism	hyperthyroid	rs28755345	6	32646930	A	C	0.173233	0.024007	0.745869	12.2536	5.58e-13	14	FALSE	HLA-DQB1	10770
Hyperthyroidism	hyperthyroid	rs28755346	6	32646940	G	T	0.172793	0.023879	0.744552	12.3182	4.81e-13	14	FALSE	HLA-DQB1	10780
Hyperthyroidism	hyperthyroid	rs28755347	6	32646955	G	T	0.174664	0.022989	0.735383	13.5012	3.15e-14	14	FALSE	HLA-DQB1	10795
Hyperthyroidism	hyperthyroid	rs28755349	6	32646978	A	C	0.178925	0.022969	0.73002	14.1533	7.03e-15	14	FALSE	HLA-DQB1	10818
Hyperthyroidism	hyperthyroid	rs28755350	6	32646997	A	G	0.174919	0.024212	0.750496	12.281	5.24e-13	14	FALSE	HLA-DQB1	10837
Hyperthyroidism	hyperthyroid	rs28755351	6	32647012	A	G	0.175507	0.024229	0.750602	12.3422	4.55e-13	14	FALSE	HLA-DQB1	10852
Hyperthyroidism	hyperthyroid	rs28755352	6	32647027	G	T	0.174783	0.02427	0.751171	12.2082	6.19e-13	14	FALSE	HLA-DQB1	10867
Hyperthyroidism	hyperthyroid	rs28755353	6	32647040	T	A	0.173399	0.024264	0.750782	12.0327	9.27e-13	14	FALSE	HLA-DQB1	10880
Hyperthyroidism	hyperthyroid	rs28755354	6	32647045	C	T	0.175903	0.024453	0.753283	12.1823	6.57e-13	14	FALSE	HLA-DQB1	10885
Hyperthyroidism	hyperthyroid	rs28755355	6	32647058	T	C	0.184376	0.026409	0.782104	11.5178	3.04e-12	14	FALSE	HLA-DQB1	10898
Hyperthyroidism	hyperthyroid	rs28755356	6	32647059	A	G	0.178271	0.02456	0.754349	12.3893	4.08e-13	14	FALSE	HLA-DQB1	10899
Hyperthyroidism	hyperthyroid	rs28755357	6	32647061	T	C	0.17827	0.02456	0.754349	12.3892	4.08e-13	14	FALSE	HLA-DQB1	10901
Hyperthyroidism	hyperthyroid	rs28755358	6	32647062	G	A	0.184411	0.026409	0.782119	11.5219	3.01e-12	14	FALSE	HLA-DQB1	10902
Hyperthyroidism	hyperthyroid	rs28755359	6	32647064	C	T	0.184411	0.026409	0.782119	11.5219	3.01e-12	14	FALSE	HLA-DQB1	10904
Hyperthyroidism	hyperthyroid	rs3134980	6	32647098	C	T	-0.172948	0.022781	0.238179	13.4814	3.3e-14	14	FALSE	HLA-DQB1	10938
Hyperthyroidism	hyperthyroid	rs28755360	6	32647099	T	C	0.163509	0.02547	0.768257	9.8505	1.41e-10	14	FALSE	HLA-DQB1	10939
Hyperthyroidism	hyperthyroid	rs28755361	6	32647113	A	G	0.164024	0.025463	0.768095	9.91351	1.22e-10	14	FALSE	HLA-DQB1	10953
Hyperthyroidism	hyperthyroid	rs28755362	6	32647119	T	C	0.164477	0.025445	0.767902	9.97724	1.05e-10	14	FALSE	HLA-DQB1	10959
Hyperthyroidism	hyperthyroid	rs28755363	6	32647120	G	T	0.164317	0.025444	0.76764	9.95989	1.1e-10	14	FALSE	HLA-DQB1	10960
Hyperthyroidism	hyperthyroid	rs28755364	6	32647133	C	T	0.165109	0.025349	0.766594	10.1193	7.6e-11	14	FALSE	HLA-DQB1	10973
Hyperthyroidism	hyperthyroid	rs28755366	6	32647187	C	T	0.172681	0.023746	0.741863	12.4326	3.69e-13	14	FALSE	HLA-DQB1	11027
Hyperthyroidism	hyperthyroid	rs28755367	6	32647215	G	A	0.178596	0.022845	0.727315	14.2488	5.64e-15	14	FALSE	HLA-DQB1	11055
Hyperthyroidism	hyperthyroid	rs28755368	6	32647280	G	C	0.178237	0.022831	0.727164	14.2118	6.14e-15	14	FALSE	HLA-DQB1	11120
Hyperthyroidism	hyperthyroid	rs28755369	6	32647313	A	G	0.178234	0.022831	0.727166	14.2112	6.15e-15	14	FALSE	HLA-DQB1	11153
Hyperthyroidism	hyperthyroid	rs28755370	6	32647353	A	G	0.179944	0.023077	0.731243	14.18	6.61e-15	14	FALSE	HLA-DQB1	11193
Hyperthyroidism	hyperthyroid	rs28755371	6	32647357	T	C	0.179944	0.023077	0.731243	14.18	6.61e-15	14	FALSE	HLA-DQB1	11197
Hyperthyroidism	hyperthyroid	rs28755372	6	32647383	C	A	0.159603	0.025524	0.772977	9.38179	4.15e-10	14	FALSE	HLA-DQB1	11223
Hyperthyroidism	hyperthyroid	rs28755373	6	32647388	G	A	0.15949	0.025525	0.772999	9.36912	4.27e-10	14	FALSE	HLA-DQB1	11228
Hyperthyroidism	hyperthyroid	rs28755374	6	32647404	C	T	0.152435	0.025769	0.777444	8.46848	3.4e-09	14	FALSE	HLA-DQB1	11244
Hyperthyroidism	hyperthyroid	rs28755375	6	32647411	G	C	0.15243	0.025769	0.777444	8.46799	3.4e-09	14	FALSE	HLA-DQB1	11251
Hyperthyroidism	hyperthyroid	rs28755376	6	32647412	G	A	0.152386	0.02577	0.777452	8.46288	3.44e-09	14	FALSE	HLA-DQB1	11252
Hyperthyroidism	hyperthyroid	rs1794500	6	32647442	T	C	0.380096	0.043279	0.917872	17.7717	1.69e-18	14	FALSE	HLA-DQB1	11282
Hyperthyroidism	hyperthyroid	rs6931740	6	32647469	G	T	0.16393	0.020365	0.508683	15.0588	8.73e-16	14	FALSE	HLA-DQB1	11309
Hyperthyroidism	hyperthyroid	rs28371215	6	32647476	T	G	0.184192	0.026461	0.787591	11.4547	3.51e-12	14	FALSE	HLA-DQB1	11316
Hyperthyroidism	hyperthyroid	rs28371216	6	32647491	T	C	0.184196	0.02646	0.787583	11.4557	3.5e-12	14	FALSE	HLA-DQB1	11331
Hyperthyroidism	hyperthyroid	rs28371217	6	32647495	G	A	0.184203	0.02646	0.787583	11.4565	3.5e-12	14	FALSE	HLA-DQB1	11335
Hyperthyroidism	hyperthyroid	rs28371218	6	32647508	T	C	0.191528	0.026179	0.784101	12.5747	2.66e-13	14	FALSE	HLA-DQB1	11348
Hyperthyroidism	hyperthyroid	rs28371219	6	32647510	T	A	0.191531	0.026179	0.7841	12.5751	2.66e-13	14	FALSE	HLA-DQB1	11350
Hyperthyroidism	hyperthyroid	rs28371220	6	32647546	G	A	0.192308	0.024396	0.76187	14.4737	3.36e-15	14	FALSE	HLA-DQB1	11386
Hyperthyroidism	hyperthyroid	rs28371221	6	32647556	G	C	0.192302	0.024396	0.761868	14.4732	3.36e-15	14	FALSE	HLA-DQB1	11396
Hyperthyroidism	hyperthyroid	rs28371222	6	32647611	C	T	0.174488	0.022819	0.731487	13.6657	2.16e-14	14	FALSE	HLA-DQB1	11451
Hyperthyroidism	hyperthyroid	rs28371223	6	32647617	A	G	0.174475	0.022819	0.731496	13.6639	2.17e-14	14	FALSE	HLA-DQB1	11457
Hyperthyroidism	hyperthyroid	rs28371224	6	32647628	G	A	0.173989	0.022933	0.733282	13.4648	3.43e-14	14	FALSE	HLA-DQB1	11468
Hyperthyroidism	hyperthyroid	rs28371225	6	32647640	C	A	0.173999	0.022938	0.733343	13.4615	3.46e-14	14	FALSE	HLA-DQB1	11480
Hyperthyroidism	hyperthyroid	rs28371226	6	32647665	C	T	0.175082	0.023248	0.73867	13.2791	5.26e-14	14	FALSE	HLA-DQB1	11505
Hyperthyroidism	hyperthyroid	rs28371227	6	32647666	A	G	0.1724	0.023393	0.743451	12.7483	1.79e-13	14	FALSE	HLA-DQB1	11506
Hyperthyroidism	hyperthyroid	rs28371228	6	32647698	G	A	0.173812	0.02327	0.738624	13.075	8.41e-14	14	FALSE	HLA-DQB1	11538
Hyperthyroidism	hyperthyroid	rs3129780	6	32647701	T	A	-0.185697	0.022051	0.323945	16.4057	3.93e-17	14	FALSE	HLA-DQB1	11541
Hyperthyroidism	hyperthyroid	rs28371229	6	32647728	G	C	0.185809	0.027176	0.795205	11.0772	8.37e-12	14	FALSE	HLA-DQB1	11568
Hyperthyroidism	hyperthyroid	rs28371230	6	32647729	T	C	0.185809	0.027176	0.795205	11.0772	8.37e-12	14	FALSE	HLA-DQB1	11569
Hyperthyroidism	hyperthyroid	rs28371231	6	32647735	G	A	0.185858	0.027176	0.7952	11.0825	8.27e-12	14	FALSE	HLA-DQB1	11575
Hyperthyroidism	hyperthyroid	rs28371232	6	32647761	C	T	0.17346	0.028524	0.810557	8.91093	1.23e-09	14	FALSE	HLA-DQB1	11601
Hyperthyroidism	hyperthyroid	rs28371233	6	32647762	A	G	0.173465	0.028523	0.810555	8.9115	1.23e-09	14	FALSE	HLA-DQB1	11602
Hyperthyroidism	hyperthyroid	rs13213605	6	32647764	C	T	0.147863	0.020764	0.548873	11.9527	1.11e-12	14	FALSE	HLA-DQB1	11604
Hyperthyroidism	hyperthyroid	rs28371234	6	32647779	C	A	0.173023	0.028493	0.810224	8.8874	1.3e-09	14	FALSE	HLA-DQB1	11619
Hyperthyroidism	hyperthyroid	rs28371235	6	32647786	A	G	0.170141	0.028158	0.806803	8.80576	1.56e-09	14	FALSE	HLA-DQB1	11626
Hyperthyroidism	hyperthyroid	rs28371236	6	32647803	T	G	0.165317	0.028353	0.809085	8.24648	5.67e-09	14	FALSE	HLA-DQB1	11643
Hyperthyroidism	hyperthyroid	rs28371237	6	32647816	T	G	0.166526	0.02831	0.808474	8.38121	4.16e-09	14	FALSE	HLA-DQB1	11656
Hyperthyroidism	hyperthyroid	rs1694116	6	32647839	G	A	0.19358	0.030571	0.83635	9.60307	2.49e-10	14	FALSE	HLA-DQB1	11679
Hyperthyroidism	hyperthyroid	rs28371238	6	32647846	T	C	0.167538	0.028109	0.80718	8.58659	2.59e-09	14	FALSE	HLA-DQB1	11686
Hyperthyroidism	hyperthyroid	rs28371239	6	32647854	G	C	0.167427	0.028112	0.807203	8.57463	2.66e-09	14	FALSE	HLA-DQB1	11694
Hyperthyroidism	hyperthyroid	rs28371240	6	32647856	G	A	0.381938	0.045147	0.922041	16.5496	2.82e-17	14	FALSE	HLA-DQB1	11696
Hyperthyroidism	hyperthyroid	rs28371241	6	32647906	A	G	0.174612	0.022817	0.731846	13.6861	2.06e-14	14	FALSE	HLA-DQB1	11746
Hyperthyroidism	hyperthyroid	rs28371242	6	32647935	C	G	0.174609	0.022817	0.73185	13.6855	2.06e-14	14	FALSE	HLA-DQB1	11775
Hyperthyroidism	hyperthyroid	rs28371243	6	32647946	G	C	0.174621	0.022817	0.731847	13.6873	2.05e-14	14	FALSE	HLA-DQB1	11786
Hyperthyroidism	hyperthyroid	rs28371245	6	32647982	T	C	0.155997	0.020349	0.5893	13.7312	1.86e-14	14	FALSE	HLA-DQB1	11822
Hyperthyroidism	hyperthyroid	rs28371246	6	32647995	T	C	0.155519	0.020463	0.592672	13.5093	3.1e-14	14	FALSE	HLA-DQB1	11835
Hyperthyroidism	hyperthyroid	rs28371250	6	32648039	C	T	0.150355	0.021077	0.621943	11.9921	1.02e-12	14	FALSE	HLA-DQB1	11879
Hyperthyroidism	hyperthyroid	rs9275043	6	32648061	T	C	0.153318	0.020408	0.607345	13.218	6.05e-14	14	FALSE	HLA-DQB1	11901
Hyperthyroidism	hyperthyroid	rs9275046	6	32648080	T	C	0.153142	0.020401	0.607202	13.1985	6.33e-14	14	FALSE	HLA-DQB1	11920
Hyperthyroidism	hyperthyroid	rs9275047	6	32648084	A	G	0.153142	0.020401	0.607202	13.1985	6.33e-14	14	FALSE	HLA-DQB1	11924
Hyperthyroidism	hyperthyroid	rs9275049	6	32648149	T	C	0.235559	0.032221	0.85184	12.5577	2.77e-13	14	FALSE	HLA-DQB1	11989
Hyperthyroidism	hyperthyroid	rs9275051	6	32648153	T	C	0.162407	0.024888	0.737413	10.1544	7.01e-11	14	FALSE	HLA-DQB1	11993
Hyperthyroidism	hyperthyroid	rs9275054	6	32648208	A	G	0.161366	0.019643	0.562065	15.6516	2.23e-16	14	FALSE	HLA-DQB1	12048
Hyperthyroidism	hyperthyroid	rs9275055	6	32648220	T	C	0.16134	0.019643	0.562068	15.6465	2.26e-16	14	FALSE	HLA-DQB1	12060
Hyperthyroidism	hyperthyroid	rs9275056	6	32648239	G	T	0.214366	0.030228	0.851932	11.8606	1.38e-12	14	FALSE	HLA-DQB1	12079
Hyperthyroidism	hyperthyroid	rs9275057	6	32648253	T	G	0.164824	0.019501	0.55733	16.5198	3.02e-17	14	FALSE	HLA-DQB1	12093
Hyperthyroidism	hyperthyroid	rs9275059	6	32648298	T	A	0.165043	0.019482	0.556494	16.5928	2.55e-17	14	FALSE	HLA-DQB1	12138
Hyperthyroidism	hyperthyroid	rs9275060	6	32648300	C	T	0.23577	0.031899	0.866409	12.8184	1.52e-13	14	FALSE	HLA-DQB1	12140
Hyperthyroidism	hyperthyroid	rs9275062	6	32648337	T	C	0.164591	0.01939	0.55231	16.656	2.21e-17	14	FALSE	HLA-DQB1	12177
Hyperthyroidism	hyperthyroid	rs9275064	6	32648381	C	T	0.137964	0.023398	0.774569	8.41799	3.82e-09	14	FALSE	HLA-DQB1	12221
Hyperthyroidism	hyperthyroid	rs28746897	6	32648396	A	G	0.094297	0.015452	0.795901	8.96852	1.08e-09	14	FALSE	HLA-DQB1	12236
Hyperthyroidism	hyperthyroid	rs9275066	6	32648404	C	T	0.137686	0.023399	0.774612	8.38655	4.11e-09	14	FALSE	HLA-DQB1	12244
Hyperthyroidism	hyperthyroid	rs9275067	6	32648414	G	C	0.137555	0.023441	0.775156	8.34432	4.53e-09	14	FALSE	HLA-DQB1	12254
Hyperthyroidism	hyperthyroid	rs9275068	6	32648418	T	C	0.153702	0.016803	0.826317	19.2072	6.21e-20	14	FALSE	HLA-DQB1	12258
Hyperthyroidism	hyperthyroid	rs28746899	6	32648646	G	A	0.094956	0.015459	0.797836	9.07661	8.38e-10	14	FALSE	HLA-DQB1	12486
Hyperthyroidism	hyperthyroid	rs28746900	6	32648652	A	G	0.094892	0.015459	0.797866	9.06545	8.6e-10	14	FALSE	HLA-DQB1	12492
Hyperthyroidism	hyperthyroid	rs28746901	6	32648681	A	T	0.094751	0.015465	0.797968	9.03458	9.23e-10	14	FALSE	HLA-DQB1	12521
Hyperthyroidism	hyperthyroid	rs28746902	6	32648713	C	A	0.095915	0.015863	0.799057	8.81676	1.52e-09	14	FALSE	HLA-DQB1	12553
Hyperthyroidism	hyperthyroid	rs1694111	6	32648753	C	T	0.284026	0.02623	0.932145	26.5645	2.73e-27	14	FALSE	HLA-DQB1	12593
Hyperthyroidism	hyperthyroid	rs28746903	6	32648768	C	T	0.096492	0.015506	0.799102	9.29834	5.03e-10	14	FALSE	HLA-DQB1	12608
Hyperthyroidism	hyperthyroid	rs28746904	6	32648773	T	C	0.095255	0.015431	0.797458	9.16125	6.9e-10	14	FALSE	HLA-DQB1	12613
Hyperthyroidism	hyperthyroid	rs28746905	6	32648842	C	T	0.094325	0.015409	0.797182	9.01996	9.55e-10	14	FALSE	HLA-DQB1	12682
Hyperthyroidism	hyperthyroid	rs28746906	6	32648863	G	A	0.094321	0.015409	0.797181	9.01937	9.56e-10	14	FALSE	HLA-DQB1	12703
Hyperthyroidism	hyperthyroid	rs28746907	6	32648937	T	A	0.095174	0.015494	0.799027	9.07712	8.37e-10	14	FALSE	HLA-DQB1	12777
Hyperthyroidism	hyperthyroid	rs28746908	6	32648963	C	A	0.095186	0.015504	0.799155	9.06888	8.53e-10	14	FALSE	HLA-DQB1	12803
Hyperthyroidism	hyperthyroid	rs28746909	6	32648975	G	A	0.095114	0.015496	0.799056	9.06467	8.62e-10	14	FALSE	HLA-DQB1	12815
Hyperthyroidism	hyperthyroid	rs28746910	6	32649127	A	G	0.094314	0.015409	0.797179	9.01845	9.58e-10	14	FALSE	HLA-DQB1	12967
Hyperthyroidism	hyperthyroid	rs1794497	6	32649180	T	C	0.279416	0.025703	0.92957	26.7679	1.71e-27	14	FALSE	HLA-DQB1	13020
Hyperthyroidism	hyperthyroid	rs28891484	6	32649261	T	A	0.094109	0.015448	0.798018	8.93967	1.15e-09	14	FALSE	HLA-DQB1	13101
Hyperthyroidism	hyperthyroid	rs28891485	6	32649274	G	T	0.094331	0.015408	0.79717	9.02242	9.5e-10	14	FALSE	HLA-DQB1	13114
Hyperthyroidism	hyperthyroid	rs1794495	6	32649347	T	C	0.280166	0.025734	0.929677	26.8428	1.44e-27	14	FALSE	HLA-DQB1	13187
Hyperthyroidism	hyperthyroid	rs28891486	6	32649408	A	T	0.093895	0.015405	0.797008	8.94885	1.12e-09	14	FALSE	HLA-DQB1	13248
Hyperthyroidism	hyperthyroid	rs28746912	6	32649451	A	G	0.094663	0.015422	0.797108	9.06546	8.6e-10	14	FALSE	HLA-DQB1	13291
Hyperthyroidism	hyperthyroid	rs28746913	6	32649517	G	A	0.093292	0.015396	0.796842	8.85262	1.4e-09	14	FALSE	HLA-DQB1	13357
Hyperthyroidism	hyperthyroid	rs28746914	6	32649536	T	C	0.094034	0.015406	0.797166	8.97182	1.07e-09	14	FALSE	HLA-DQB1	13376
Hyperthyroidism	hyperthyroid	rs28746915	6	32649543	G	A	0.094044	0.015406	0.797164	8.97367	1.06e-09	14	FALSE	HLA-DQB1	13383
Hyperthyroidism	hyperthyroid	rs28746916	6	32649579	G	A	0.094327	0.015407	0.797161	9.02271	9.49e-10	14	FALSE	HLA-DQB1	13419
Hyperthyroidism	hyperthyroid	rs9275109	6	32649676	G	T	0.184893	0.012359	0.370626	49.8278	1.49e-50	14	FALSE	HLA-DQB1	13516
Hyperthyroidism	hyperthyroid	rs28746918	6	32649769	A	T	0.094066	0.015447	0.798005	8.93293	1.17e-09	14	FALSE	HLA-DQB1	13609
Hyperthyroidism	hyperthyroid	rs28746919	6	32649806	G	A	0.094139	0.015426	0.797457	8.96898	1.07e-09	14	FALSE	HLA-DQB1	13646
Hyperthyroidism	hyperthyroid	rs28746920	6	32649813	G	A	0.094063	0.015421	0.797391	8.96057	1.1e-09	14	FALSE	HLA-DQB1	13653
Hyperthyroidism	hyperthyroid	rs28746921	6	32649831	G	A	0.094184	0.015409	0.797204	8.99525	1.01e-09	14	FALSE	HLA-DQB1	13671
Hyperthyroidism	hyperthyroid	rs28746922	6	32649844	A	G	0.094136	0.015407	0.797172	8.98913	1.03e-09	14	FALSE	HLA-DQB1	13684
Hyperthyroidism	hyperthyroid	rs28746923	6	32649849	A	G	0.094134	0.015407	0.797172	8.98878	1.03e-09	14	FALSE	HLA-DQB1	13689
Hyperthyroidism	hyperthyroid	rs28746924	6	32649854	G	A	0.094045	0.015409	0.797218	8.97027	1.07e-09	14	FALSE	HLA-DQB1	13694
Hyperthyroidism	hyperthyroid	rs28746925	6	32649932	A	G	0.093874	0.015408	0.79721	8.9418	1.14e-09	14	FALSE	HLA-DQB1	13772
Hyperthyroidism	hyperthyroid	rs115716393	6	32649945	G	A	0.23465	0.041493	0.972613	7.79692	1.6e-08	14	FALSE	HLA-DQB1	13785
Hyperthyroidism	hyperthyroid	rs28746926	6	32650026	G	C	0.093866	0.015407	0.797209	8.94098	1.15e-09	14	FALSE	HLA-DQB1	13866
Hyperthyroidism	hyperthyroid	rs28746927	6	32650029	C	T	0.093867	0.015407	0.797209	8.94111	1.15e-09	14	FALSE	HLA-DQB1	13869
Hyperthyroidism	hyperthyroid	rs28746928	6	32650060	T	G	0.09377	0.015409	0.797242	8.9216	1.2e-09	14	FALSE	HLA-DQB1	13900
Hyperthyroidism	hyperthyroid	rs28746929	6	32650068	A	G	0.093772	0.015409	0.797241	8.92207	1.2e-09	14	FALSE	HLA-DQB1	13908
Hyperthyroidism	hyperthyroid	rs28746930	6	32650074	G	A	0.093775	0.015409	0.79724	8.92251	1.2e-09	14	FALSE	HLA-DQB1	13914
Hyperthyroidism	hyperthyroid	rs117317274	6	32650159	C	T	0.210215	0.037675	0.969514	7.60761	2.47e-08	14	FALSE	HLA-DQB1	13999
Hyperthyroidism	hyperthyroid	rs28746931	6	32650194	A	G	0.094161	0.015406	0.797159	8.99442	1.01e-09	14	FALSE	HLA-DQB1	14034
Hyperthyroidism	hyperthyroid	rs28746932	6	32650217	T	A	0.094116	0.015406	0.797164	8.98652	1.03e-09	14	FALSE	HLA-DQB1	14057
Hyperthyroidism	hyperthyroid	rs2516006	6	32650268	T	C	0.14855	0.016246	0.817489	19.1931	6.41e-20	14	FALSE	HLA-DQB1	14108
Hyperthyroidism	hyperthyroid	rs28891487	6	32650312	C	T	0.093829	0.015405	0.79718	8.93631	1.16e-09	14	FALSE	HLA-DQB1	14152
Hyperthyroidism	hyperthyroid	rs28891488	6	32650345	C	T	0.09371	0.015404	0.79712	8.91673	1.21e-09	14	FALSE	HLA-DQB1	14185
Hyperthyroidism	hyperthyroid	rs28891489	6	32650362	T	C	0.105453	0.015006	0.781018	11.6599	2.19e-12	14	FALSE	HLA-DQB1	14202
Hyperthyroidism	hyperthyroid	rs28746933	6	32650411	A	G	0.093649	0.015404	0.797131	8.90571	1.24e-09	14	FALSE	HLA-DQB1	14251
Hyperthyroidism	hyperthyroid	rs28746934	6	32650436	T	C	0.093768	0.015417	0.797323	8.91349	1.22e-09	14	FALSE	HLA-DQB1	14276
Hyperthyroidism	hyperthyroid	rs2646995	6	32650492	G	A	0.27798	0.025661	0.929474	26.5852	2.6e-27	14	FALSE	HLA-DQB1	14332
Hyperthyroidism	hyperthyroid	rs2858303	6	32650550	T	C	0.27798	0.025661	0.929474	26.5853	2.6e-27	14	FALSE	HLA-DQB1	14390
Hyperthyroidism	hyperthyroid	rs17205696	6	32650587	C	T	0.094747	0.015352	0.795165	9.1571	6.96e-10	14	FALSE	HLA-DQB1	14427
Hyperthyroidism	hyperthyroid	rs17212062	6	32650648	A	G	0.09413	0.015407	0.797272	8.98805	1.03e-09	14	FALSE	HLA-DQB1	14488
Hyperthyroidism	hyperthyroid	rs17212069	6	32650667	C	G	0.093775	0.015405	0.797184	8.92725	1.18e-09	14	FALSE	HLA-DQB1	14507
Hyperthyroidism	hyperthyroid	rs17212076	6	32650724	A	G	0.093552	0.015417	0.797405	8.87503	1.33e-09	14	FALSE	HLA-DQB1	14564
Hyperthyroidism	hyperthyroid	rs17205717	6	32650746	T	C	0.09356	0.015416	0.797393	8.87752	1.33e-09	14	FALSE	HLA-DQB1	14586
Hyperthyroidism	hyperthyroid	rs17205738	6	32650762	T	G	0.09334	0.015465	0.798233	8.78795	1.63e-09	14	FALSE	HLA-DQB1	14602
Hyperthyroidism	hyperthyroid	rs17212090	6	32650809	C	T	0.094128	0.015407	0.797268	8.98686	1.03e-09	14	FALSE	HLA-DQB1	14649
Hyperthyroidism	hyperthyroid	rs17212104	6	32650883	T	G	0.093673	0.01543	0.797584	8.88315	1.31e-09	14	FALSE	HLA-DQB1	14723
Hyperthyroidism	hyperthyroid	rs17205747	6	32650911	A	T	0.09294	0.015447	0.798297	8.73717	1.83e-09	14	FALSE	HLA-DQB1	14751
Hyperthyroidism	hyperthyroid	rs17205754	6	32650930	A	C	0.095162	0.015485	0.798614	9.08554	8.21e-10	14	FALSE	HLA-DQB1	14770
Hyperthyroidism	hyperthyroid	rs17205761	6	32650934	G	A	0.093003	0.015447	0.798298	8.74789	1.79e-09	14	FALSE	HLA-DQB1	14774
Hyperthyroidism	hyperthyroid	rs17205768	6	32650937	T	C	0.095344	0.0155	0.798886	9.10095	7.93e-10	14	FALSE	HLA-DQB1	14777
Hyperthyroidism	hyperthyroid	rs17212132	6	32651008	T	A	0.09479	0.015417	0.797341	9.09346	8.06e-10	14	FALSE	HLA-DQB1	14848
Hyperthyroidism	hyperthyroid	rs17205775	6	32651047	A	G	0.093123	0.015579	0.800709	8.63224	2.33e-09	14	FALSE	HLA-DQB1	14887
Hyperthyroidism	hyperthyroid	rs17205782	6	32651051	C	T	0.095168	0.015456	0.797917	9.11832	7.62e-10	14	FALSE	HLA-DQB1	14891
Hyperthyroidism	hyperthyroid	rs17205795	6	32651066	C	T	0.094845	0.015455	0.797942	9.06186	8.67e-10	14	FALSE	HLA-DQB1	14906
Hyperthyroidism	hyperthyroid	rs17205802	6	32651072	T	G	0.0948	0.01546	0.798003	9.04823	8.95e-10	14	FALSE	HLA-DQB1	14912
Hyperthyroidism	hyperthyroid	rs17212153	6	32651092	G	T	0.094891	0.015458	0.797953	9.06707	8.57e-10	14	FALSE	HLA-DQB1	14932
Hyperthyroidism	hyperthyroid	rs17212160	6	32651097	T	G	0.094749	0.015457	0.797967	9.04236	9.07e-10	14	FALSE	HLA-DQB1	14937
Hyperthyroidism	hyperthyroid	rs9275143	6	32651192	A	T	0.17537	0.018996	0.530904	19.549	2.82e-20	14	FALSE	HLA-DQB1	15032
Hyperthyroidism	hyperthyroid	rs17212188	6	32651216	G	A	0.093208	0.015458	0.798159	8.77215	1.69e-09	14	FALSE	HLA-DQB1	15056
Hyperthyroidism	hyperthyroid	rs17205837	6	32651222	T	C	0.093201	0.015457	0.798152	8.77151	1.69e-09	14	FALSE	HLA-DQB1	15062
Hyperthyroidism	hyperthyroid	rs17205844	6	32651254	C	G	0.093788	0.015411	0.797335	8.92338	1.19e-09	14	FALSE	HLA-DQB1	15094
Hyperthyroidism	hyperthyroid	rs17205851	6	32651265	T	C	0.093762	0.015409	0.797318	8.92014	1.2e-09	14	FALSE	HLA-DQB1	15105
Hyperthyroidism	hyperthyroid	rs17205858	6	32651297	T	C	0.094145	0.015407	0.797149	8.99071	1.02e-09	14	FALSE	HLA-DQB1	15137
Hyperthyroidism	hyperthyroid	rs28746936	6	32651393	G	A	0.094154	0.015411	0.797261	8.98742	1.03e-09	14	FALSE	HLA-DQB1	15233
Hyperthyroidism	hyperthyroid	rs28746937	6	32651401	C	T	0.094147	0.015409	0.797234	8.9884	1.03e-09	14	FALSE	HLA-DQB1	15241
Hyperthyroidism	hyperthyroid	rs3021175	6	32651404	T	C	0.273038	0.0319	0.888733	16.921	1.2e-17	14	FALSE	HLA-DQB1	15244
Hyperthyroidism	hyperthyroid	rs28746939	6	32651416	T	C	0.094106	0.015409	0.797238	8.98078	1.05e-09	14	FALSE	HLA-DQB1	15256
Hyperthyroidism	hyperthyroid	rs3134978	6	32651477	A	T	-0.509167	0.016356	0.879767	211.964	1.09e-212	14	FALSE	HLA-DQB1	15317
Hyperthyroidism	hyperthyroid	rs17212216	6	32651509	T	C	0.094027	0.015443	0.797965	8.93057	1.17e-09	14	FALSE	HLA-DQB1	15349
Hyperthyroidism	hyperthyroid	rs17205872	6	32651558	G	A	0.094428	0.015457	0.798181	8.98616	1.03e-09	14	FALSE	HLA-DQB1	15398
Hyperthyroidism	hyperthyroid	rs17205886	6	32651578	G	A	0.094429	0.015458	0.798216	8.98595	1.03e-09	14	FALSE	HLA-DQB1	15418
Hyperthyroidism	hyperthyroid	rs17212230	6	32651588	G	A	0.094508	0.015448	0.798047	9.01031	9.77e-10	14	FALSE	HLA-DQB1	15428
Hyperthyroidism	hyperthyroid	rs17212251	6	32651629	G	C	0.093334	0.015467	0.798199	8.78413	1.64e-09	14	FALSE	HLA-DQB1	15469
Hyperthyroidism	hyperthyroid	rs3134977	6	32651641	G	T	-0.509383	0.016354	0.879703	212.194	6.4e-213	14	FALSE	HLA-DQB1	15481
Hyperthyroidism	hyperthyroid	rs17205907	6	32651649	A	G	0.093736	0.015454	0.798006	8.8684	1.35e-09	14	FALSE	HLA-DQB1	15489
Hyperthyroidism	hyperthyroid	rs17205914	6	32651680	A	G	0.093481	0.015506	0.79886	8.76918	1.7e-09	14	FALSE	HLA-DQB1	15520
Hyperthyroidism	hyperthyroid	rs17205921	6	32651685	C	T	0.0935	0.015509	0.798895	8.76954	1.7e-09	14	FALSE	HLA-DQB1	15525
Hyperthyroidism	hyperthyroid	rs17212258	6	32651690	G	T	0.0935	0.015509	0.798895	8.76954	1.7e-09	14	FALSE	HLA-DQB1	15530
Hyperthyroidism	hyperthyroid	rs17212265	6	32651694	C	T	0.094486	0.015466	0.797837	8.98699	1.03e-09	14	FALSE	HLA-DQB1	15534
Hyperthyroidism	hyperthyroid	rs17212279	6	32651713	A	G	0.094459	0.015415	0.797307	9.03763	9.17e-10	14	FALSE	HLA-DQB1	15553
Hyperthyroidism	hyperthyroid	rs17205928	6	32651737	A	G	0.094009	0.01541	0.797245	8.96303	1.09e-09	14	FALSE	HLA-DQB1	15577
Hyperthyroidism	hyperthyroid	rs17205942	6	32651798	C	T	0.093761	0.015409	0.797232	8.92039	1.2e-09	14	FALSE	HLA-DQB1	15638
Hyperthyroidism	hyperthyroid	rs17205949	6	32651816	C	A	0.093824	0.01541	0.797246	8.93025	1.17e-09	14	FALSE	HLA-DQB1	15656
Hyperthyroidism	hyperthyroid	rs17212286	6	32651819	G	A	0.093837	0.01541	0.797242	8.93265	1.17e-09	14	FALSE	HLA-DQB1	15659
Hyperthyroidism	hyperthyroid	rs2856696	6	32651868	A	T	0.28205	0.026064	0.931569	26.5325	2.93e-27	14	FALSE	HLA-DQB1	15708
Hyperthyroidism	hyperthyroid	rs17205977	6	32651927	T	C	0.09423	0.015449	0.797852	8.96026	1.1e-09	14	FALSE	HLA-DQB1	15767
Hyperthyroidism	hyperthyroid	rs17212329	6	32652005	C	T	0.094557	0.015453	0.797984	9.01277	9.71e-10	14	FALSE	HLA-DQB1	15845
Hyperthyroidism	hyperthyroid	rs17212336	6	32652026	C	A	0.094082	0.015413	0.797333	8.97227	1.07e-09	14	FALSE	HLA-DQB1	15866
Hyperthyroidism	hyperthyroid	rs17205998	6	32652050	A	G	0.094149	0.015406	0.797168	8.99221	1.02e-09	14	FALSE	HLA-DQB1	15890
Hyperthyroidism	hyperthyroid	rs17206005	6	32652069	A	G	0.094147	0.015406	0.79717	8.99179	1.02e-09	14	FALSE	HLA-DQB1	15909
Hyperthyroidism	hyperthyroid	rs17206012	6	32652077	A	C	0.094199	0.015406	0.797167	9.00127	9.97e-10	14	FALSE	HLA-DQB1	15917
Hyperthyroidism	hyperthyroid	rs17212343	6	32652147	A	G	0.094373	0.015405	0.797065	9.03282	9.27e-10	14	FALSE	HLA-DQB1	15987
Hyperthyroidism	hyperthyroid	rs17212350	6	32652173	A	G	0.093709	0.015425	0.797538	8.89385	1.28e-09	14	FALSE	HLA-DQB1	16013
Hyperthyroidism	hyperthyroid	rs17212357	6	32652174	C	T	0.093709	0.015425	0.797538	8.89385	1.28e-09	14	FALSE	HLA-DQB1	16014
Hyperthyroidism	hyperthyroid	rs17212364	6	32652176	C	G	0.095195	0.015423	0.797454	9.15862	6.94e-10	14	FALSE	HLA-DQB1	16016
Hyperthyroidism	hyperthyroid	rs17206042	6	32652244	G	A	0.095065	0.015444	0.797907	9.11325	7.7e-10	14	FALSE	HLA-DQB1	16084
Hyperthyroidism	hyperthyroid	rs17212371	6	32652259	G	A	0.09495	0.015441	0.79786	9.09604	8.02e-10	14	FALSE	HLA-DQB1	16099
Hyperthyroidism	hyperthyroid	rs3104361	6	32652278	T	C	-0.206863	0.019739	0.436327	24.941	1.15e-25	14	FALSE	HLA-DQB1	16118
Hyperthyroidism	hyperthyroid	rs2856694	6	32652281	T	C	-0.462464	0.023006	0.813871	89.0918	8.1e-90	14	FALSE	HLA-DQB1	16121
Hyperthyroidism	hyperthyroid	rs17206049	6	32652336	G	A	0.094936	0.015431	0.797972	9.10396	7.87e-10	14	FALSE	HLA-DQB1	16176
Hyperthyroidism	hyperthyroid	rs17212420	6	32652400	C	T	0.095868	0.015995	0.797816	8.67587	2.11e-09	14	FALSE	HLA-DQB1	16240
Hyperthyroidism	hyperthyroid	rs17212427	6	32652425	T	C	0.095811	0.016221	0.799227	8.44531	3.59e-09	14	FALSE	HLA-DQB1	16265
Hyperthyroidism	hyperthyroid	rs17206084	6	32652461	C	T	0.094621	0.015666	0.802063	8.79897	1.59e-09	14	FALSE	HLA-DQB1	16301
Hyperthyroidism	hyperthyroid	rs3021176	6	32652469	G	A	0.286646	0.025661	0.928078	28.211	6.15e-29	14	FALSE	HLA-DQB1	16309
Hyperthyroidism	hyperthyroid	rs17212441	6	32652494	T	C	0.091323	0.016459	0.818216	7.52994	2.95e-08	14	FALSE	HLA-DQB1	16334
Hyperthyroidism	hyperthyroid	rs17212448	6	32652519	T	C	0.091703	0.01666	0.82262	7.42143	3.79e-08	14	FALSE	HLA-DQB1	16359
Hyperthyroidism	hyperthyroid	rs2935908	6	32652606	G	C	0.284257	0.025669	0.928921	27.7411	1.82e-28	14	FALSE	HLA-DQB1	16446
Hyperthyroidism	hyperthyroid	rs9275160	6	32652620	G	A	0.092681	0.013263	0.685782	11.5375	2.9e-12	14	FALSE	HLA-DQB1	16460
Hyperthyroidism	hyperthyroid	rs28746946	6	32652715	T	A	0.093513	0.015412	0.797368	8.87346	1.34e-09	14	FALSE	HLA-DQB1	16555
Hyperthyroidism	hyperthyroid	rs28746947	6	32652747	T	A	0.091917	0.01543	0.797901	8.57776	2.64e-09	14	FALSE	HLA-DQB1	16587
Hyperthyroidism	hyperthyroid	rs28746948	6	32652763	A	G	0.093858	0.015428	0.7978	8.91736	1.21e-09	14	FALSE	HLA-DQB1	16603
Hyperthyroidism	hyperthyroid	rs28746949	6	32652774	G	A	0.092303	0.015434	0.797971	8.64108	2.29e-09	14	FALSE	HLA-DQB1	16614
Hyperthyroidism	hyperthyroid	rs28746950	6	32652785	T	A	0.093561	0.015575	0.800812	8.71165	1.94e-09	14	FALSE	HLA-DQB1	16625
Hyperthyroidism	hyperthyroid	rs28746951	6	32652795	G	A	0.093256	0.015579	0.800875	8.65556	2.21e-09	14	FALSE	HLA-DQB1	16635
Hyperthyroidism	hyperthyroid	rs28746952	6	32652798	T	G	0.093739	0.01581	0.805467	8.50373	3.14e-09	14	FALSE	HLA-DQB1	16638
Hyperthyroidism	hyperthyroid	rs28746953	6	32652823	A	G	0.094344	0.015635	0.801948	8.7836	1.65e-09	14	FALSE	HLA-DQB1	16663
Hyperthyroidism	hyperthyroid	rs28746954	6	32652826	A	C	0.093595	0.015408	0.797262	8.89245	1.28e-09	14	FALSE	HLA-DQB1	16666
Hyperthyroidism	hyperthyroid	rs28746956	6	32652877	T	G	0.094899	0.015502	0.798951	9.02058	9.54e-10	14	FALSE	HLA-DQB1	16717
Hyperthyroidism	hyperthyroid	rs28746957	6	32652893	T	C	0.092428	0.016402	0.818275	7.74649	1.79e-08	14	FALSE	HLA-DQB1	16733
Hyperthyroidism	hyperthyroid	rs28746958	6	32652913	G	C	0.092674	0.016419	0.818335	7.76919	1.7e-08	14	FALSE	HLA-DQB1	16753
Hyperthyroidism	hyperthyroid	rs28746959	6	32652914	G	A	0.092674	0.016419	0.818335	7.76919	1.7e-08	14	FALSE	HLA-DQB1	16754
Hyperthyroidism	hyperthyroid	rs28746960	6	32652938	A	G	0.094188	0.015466	0.798452	8.93425	1.16e-09	14	FALSE	HLA-DQB1	16778
Hyperthyroidism	hyperthyroid	rs28746961	6	32652968	A	G	0.093982	0.015473	0.798545	8.89097	1.29e-09	14	FALSE	HLA-DQB1	16808
Hyperthyroidism	hyperthyroid	rs28746962	6	32652979	C	A	0.093538	0.015415	0.797419	8.87506	1.33e-09	14	FALSE	HLA-DQB1	16819
Hyperthyroidism	hyperthyroid	rs28746963	6	32653079	C	T	0.093588	0.015418	0.797466	8.88086	1.32e-09	14	FALSE	HLA-DQB1	16919
Hyperthyroidism	hyperthyroid	rs28746964	6	32653083	C	G	0.09348	0.015415	0.797443	8.86471	1.37e-09	14	FALSE	HLA-DQB1	16923
Hyperthyroidism	hyperthyroid	rs28746965	6	32653136	A	G	0.105819	0.015701	0.804681	10.7839	1.64e-11	14	FALSE	HLA-DQB1	16976
Hyperthyroidism	hyperthyroid	rs28746966	6	32653145	A	C	0.093477	0.01541	0.797361	8.86959	1.35e-09	14	FALSE	HLA-DQB1	16985
Hyperthyroidism	hyperthyroid	rs28746967	6	32653231	T	C	0.093602	0.015409	0.797339	8.89277	1.28e-09	14	FALSE	HLA-DQB1	17071
Hyperthyroidism	hyperthyroid	rs28746968	6	32653247	C	T	0.094468	0.015441	0.797879	9.01092	9.75e-10	14	FALSE	HLA-DQB1	17087
Hyperthyroidism	hyperthyroid	rs28746969	6	32653248	A	G	0.091688	0.015458	0.798766	8.5107	3.09e-09	14	FALSE	HLA-DQB1	17088
Hyperthyroidism	hyperthyroid	rs28746970	6	32653259	T	C	0.09158	0.015457	0.798753	8.49327	3.21e-09	14	FALSE	HLA-DQB1	17099
Hyperthyroidism	hyperthyroid	rs28746971	6	32653272	G	A	0.093869	0.015416	0.79745	8.93218	1.17e-09	14	FALSE	HLA-DQB1	17112
Hyperthyroidism	hyperthyroid	rs28746972	6	32653406	A	G	0.094093	0.015487	0.798578	8.89541	1.27e-09	14	FALSE	HLA-DQB1	17246
Hyperthyroidism	hyperthyroid	rs9275170	6	32653726	G	A	0.179489	0.0188	0.504344	20.8473	1.42e-21	14	FALSE	HLA-DQB1	17566
Hyperthyroidism	hyperthyroid	rs28371252	6	32653732	G	A	0.274114	0.032046	0.88909	16.9003	1.26e-17	14	FALSE	HLA-DQB1	17572
Hyperthyroidism	hyperthyroid	rs28746984	6	32653819	C	A	0.093961	0.015453	0.79822	8.90847	1.23e-09	14	FALSE	HLA-DQB1	17659
Hyperthyroidism	hyperthyroid	rs28746989	6	32653873	C	T	0.095227	0.01594	0.800492	8.62341	2.38e-09	14	FALSE	HLA-DQB1	17713
Hyperthyroidism	hyperthyroid	rs35326979	6	32653917	A	G	0.095969	0.017127	0.802592	7.6669	2.15e-08	14	FALSE	HLA-DQB1	17757
Hyperthyroidism	hyperthyroid	rs28746992	6	32653919	A	G	0.093838	0.015417	0.797475	8.92554	1.19e-09	14	FALSE	HLA-DQB1	17759
Hyperthyroidism	hyperthyroid	rs28746993	6	32654030	G	C	0.094011	0.015411	0.797246	8.96281	1.09e-09	14	FALSE	HLA-DQB1	17870
Hyperthyroidism	hyperthyroid	rs3134971	6	32654149	A	C	-0.507659	0.016361	0.878429	210.574	2.67e-211	14	FALSE	HLA-DQB1	17989
Hyperthyroidism	hyperthyroid	rs28746996	6	32654214	T	C	0.09466	0.01561	0.801112	8.86402	1.37e-09	14	FALSE	HLA-DQB1	18054
Hyperthyroidism	hyperthyroid	rs28746997	6	32654225	C	T	0.094683	0.015606	0.800997	8.87248	1.34e-09	14	FALSE	HLA-DQB1	18065
Hyperthyroidism	hyperthyroid	rs28746998	6	32654246	G	T	0.095022	0.015775	0.80126	8.75605	1.75e-09	14	FALSE	HLA-DQB1	18086
Hyperthyroidism	hyperthyroid	rs28371253	6	32654257	C	T	0.27998	0.025662	0.928902	26.9537	1.11e-27	14	FALSE	HLA-DQB1	18097
Hyperthyroidism	hyperthyroid	rs28746999	6	32654258	G	A	0.094557	0.015493	0.79908	8.97028	1.07e-09	14	FALSE	HLA-DQB1	18098
Hyperthyroidism	hyperthyroid	rs9275179	6	32654275	A	G	0.144957	0.022785	0.761795	9.68699	2.06e-10	14	FALSE	HLA-DQB1	18115
Hyperthyroidism	hyperthyroid	rs28747000	6	32654280	T	A	0.09209	0.015547	0.800192	8.48875	3.25e-09	14	FALSE	HLA-DQB1	18120
Hyperthyroidism	hyperthyroid	rs28747003	6	32654322	T	C	0.093382	0.015422	0.79756	8.84011	1.45e-09	14	FALSE	HLA-DQB1	18162
Hyperthyroidism	hyperthyroid	rs28747004	6	32654379	T	A	0.093562	0.015411	0.79718	8.88329	1.31e-09	14	FALSE	HLA-DQB1	18219
Hyperthyroidism	hyperthyroid	rs28747005	6	32654401	C	G	0.093437	0.015416	0.797257	8.85661	1.39e-09	14	FALSE	HLA-DQB1	18241
Hyperthyroidism	hyperthyroid	rs28747006	6	32654453	A	T	0.093679	0.015414	0.797293	8.90104	1.26e-09	14	FALSE	HLA-DQB1	18293
Hyperthyroidism	hyperthyroid	rs28747007	6	32654475	T	A	0.093482	0.015414	0.797347	8.86577	1.36e-09	14	FALSE	HLA-DQB1	18315
Hyperthyroidism	hyperthyroid	rs28747008	6	32654530	C	T	0.095111	0.015785	0.800782	8.7609	1.73e-09	14	FALSE	HLA-DQB1	18370
Hyperthyroidism	hyperthyroid	rs28747009	6	32654531	G	A	0.095111	0.015785	0.800782	8.7609	1.73e-09	14	FALSE	HLA-DQB1	18371
Hyperthyroidism	hyperthyroid	rs28747010	6	32654552	C	G	0.094683	0.015589	0.800721	8.89009	1.29e-09	14	FALSE	HLA-DQB1	18392
Hyperthyroidism	hyperthyroid	rs28747011	6	32654554	A	G	0.094683	0.015589	0.800721	8.89009	1.29e-09	14	FALSE	HLA-DQB1	18394
Hyperthyroidism	hyperthyroid	rs28747012	6	32654558	T	C	0.093371	0.015456	0.798341	8.80213	1.58e-09	14	FALSE	HLA-DQB1	18398
Hyperthyroidism	hyperthyroid	rs28747013	6	32654596	G	A	0.093714	0.015442	0.797639	8.87698	1.33e-09	14	FALSE	HLA-DQB1	18436
Hyperthyroidism	hyperthyroid	rs28747014	6	32654658	T	C	0.093493	0.015409	0.797362	8.87369	1.34e-09	14	FALSE	HLA-DQB1	18498
Hyperthyroidism	hyperthyroid	rs28747015	6	32654673	C	T	0.09349	0.015409	0.797363	8.87303	1.34e-09	14	FALSE	HLA-DQB1	18513
Hyperthyroidism	hyperthyroid	rs28747016	6	32654706	G	A	0.093339	0.015411	0.797406	8.84488	1.43e-09	14	FALSE	HLA-DQB1	18546
Hyperthyroidism	hyperthyroid	rs28747017	6	32654723	C	G	0.095272	0.015818	0.799283	8.75454	1.76e-09	14	FALSE	HLA-DQB1	18563
Hyperthyroidism	hyperthyroid	rs28747018	6	32654739	T	C	0.09528	0.015825	0.799283	8.74819	1.79e-09	14	FALSE	HLA-DQB1	18579
Hyperthyroidism	hyperthyroid	rs28747019	6	32654757	C	A	0.091004	0.016631	0.82956	7.34153	4.55e-08	14	FALSE	HLA-DQB1	18597
Hyperthyroidism	hyperthyroid	rs28747020	6	32654760	T	C	0.095241	0.015733	0.799291	8.83581	1.46e-09	14	FALSE	HLA-DQB1	18600
Hyperthyroidism	hyperthyroid	rs28747021	6	32654772	A	G	0.096184	0.015526	0.799501	9.22171	6e-10	14	FALSE	HLA-DQB1	18612
Hyperthyroidism	hyperthyroid	rs28747022	6	32654785	G	A	0.095943	0.015531	0.7996	9.17327	6.71e-10	14	FALSE	HLA-DQB1	18625
Hyperthyroidism	hyperthyroid	rs28747023	6	32654807	G	A	0.106733	0.015221	0.786729	11.6135	2.44e-12	14	FALSE	HLA-DQB1	18647
Hyperthyroidism	hyperthyroid	rs2856687	6	32654822	T	C	0.17279	0.01233	0.389438	43.8457	1.43e-44	14	FALSE	HLA-DQB1	18662
Hyperthyroidism	hyperthyroid	rs28747024	6	32654830	G	A	0.095931	0.016363	0.799975	8.32955	4.68e-09	14	FALSE	HLA-DQB1	18670
Hyperthyroidism	hyperthyroid	rs28747025	6	32654831	G	C	0.095932	0.016364	0.799975	8.32917	4.69e-09	14	FALSE	HLA-DQB1	18671
Hyperthyroidism	hyperthyroid	rs28747026	6	32654860	A	G	0.093792	0.015438	0.797976	8.89503	1.27e-09	14	FALSE	HLA-DQB1	18700
Hyperthyroidism	hyperthyroid	rs28747027	6	32654977	C	G	0.093509	0.015409	0.797358	8.8766	1.33e-09	14	FALSE	HLA-DQB1	18817
Hyperthyroidism	hyperthyroid	rs28747028	6	32654989	C	T	0.093509	0.015409	0.797358	8.8766	1.33e-09	14	FALSE	HLA-DQB1	18829
Hyperthyroidism	hyperthyroid	rs28747029	6	32655096	G	A	0.094298	0.015452	0.798259	8.96908	1.07e-09	14	FALSE	HLA-DQB1	18936
Hyperthyroidism	hyperthyroid	rs28747030	6	32655104	T	A	0.0937	0.015426	0.797597	8.89141	1.28e-09	14	FALSE	HLA-DQB1	18944
Hyperthyroidism	hyperthyroid	rs28747031	6	32655125	T	A	0.093503	0.015409	0.797361	8.87564	1.33e-09	14	FALSE	HLA-DQB1	18965
Hyperthyroidism	hyperthyroid	rs28747032	6	32655180	T	C	0.09351	0.015409	0.797359	8.87687	1.33e-09	14	FALSE	HLA-DQB1	19020
Hyperthyroidism	hyperthyroid	rs28747033	6	32655213	T	C	0.093761	0.015409	0.797271	8.92105	1.2e-09	14	FALSE	HLA-DQB1	19053
Hyperthyroidism	hyperthyroid	rs28747034	6	32655257	C	T	0.093509	0.015409	0.79736	8.87658	1.33e-09	14	FALSE	HLA-DQB1	19097
Hyperthyroidism	hyperthyroid	rs28747037	6	32655336	T	C	0.097059	0.015829	0.808385	9.04753	8.96e-10	14	FALSE	HLA-DQB1	19176
Hyperthyroidism	hyperthyroid	rs28747038	6	32655368	C	A	0.093619	0.015411	0.797302	8.89316	1.28e-09	14	FALSE	HLA-DQB1	19208
Hyperthyroidism	hyperthyroid	rs2856682	6	32655405	G	T	0.280233	0.025696	0.929499	26.9332	1.17e-27	14	FALSE	HLA-DQB1	19245
Hyperthyroidism	hyperthyroid	rs28747043	6	32655508	A	G	0.093993	0.015473	0.798489	8.89251	1.28e-09	14	FALSE	HLA-DQB1	19348
Hyperthyroidism	hyperthyroid	rs28747044	6	32655516	T	C	0.094544	0.015573	0.799824	8.88348	1.31e-09	14	FALSE	HLA-DQB1	19356
Hyperthyroidism	hyperthyroid	rs2856681	6	32655524	C	T	0.2814	0.025701	0.929109	27.14	7.24e-28	14	FALSE	HLA-DQB1	19364
Hyperthyroidism	hyperthyroid	rs28747045	6	32655537	T	C	0.092812	0.015654	0.8012	8.50356	3.14e-09	14	FALSE	HLA-DQB1	19377
Hyperthyroidism	hyperthyroid	rs28747046	6	32655539	A	G	0.092812	0.015654	0.8012	8.50355	3.14e-09	14	FALSE	HLA-DQB1	19379
Hyperthyroidism	hyperthyroid	rs2856680	6	32655606	C	G	0.272416	0.031896	0.888719	16.8515	1.41e-17	14	FALSE	HLA-DQB1	19446
Hyperthyroidism	hyperthyroid	rs2856679	6	32655615	C	A	0.172531	0.01901	0.530273	18.9212	1.2e-19	14	FALSE	HLA-DQB1	19455
Hyperthyroidism	hyperthyroid	rs3129783	6	32655730	A	G	-0.196744	0.019078	0.470229	24.1774	6.65e-25	14	FALSE	HLA-DQB1	19570
Hyperthyroidism	hyperthyroid	rs2856678	6	32655830	T	A	0.167942	0.022836	0.739065	12.6986	2e-13	14	FALSE	HLA-DQB1	19670
Hyperthyroidism	hyperthyroid	rs3021056	6	32655921	C	T	0.156419	0.02318	0.758943	10.8084	1.55e-11	14	FALSE	HLA-DQB1	19761
Hyperthyroidism	hyperthyroid	rs2935909	6	32655962	T	G	0.156427	0.02318	0.758941	10.8095	1.55e-11	14	FALSE	HLA-DQB1	19802
Hyperthyroidism	hyperthyroid	rs9275187	6	32656038	T	C	0.209777	0.020272	0.602017	24.3391	4.58e-25	14	FALSE	HLA-DQB1	19878
Hyperthyroidism	hyperthyroid	rs112067814	6	32656093	G	A	0.187175	0.031282	0.859215	8.64854	2.25e-09	14	FALSE	HLA-DQB1	19933
Hyperthyroidism	hyperthyroid	rs9275188	6	32656136	C	T	0.182068	0.019338	0.543783	20.2985	5.03e-21	14	FALSE	HLA-DQB1	19976
Hyperthyroidism	hyperthyroid	rs9275189	6	32656137	A	G	0.182068	0.019338	0.543783	20.2985	5.03e-21	14	FALSE	HLA-DQB1	19977
Hyperthyroidism	hyperthyroid	rs9275190	6	32656228	A	G	0.186791	0.0196	0.554555	20.7774	1.67e-21	14	FALSE	HLA-DQB1	20068
Hyperthyroidism	hyperthyroid	rs9275191	6	32656235	T	C	0.186791	0.0196	0.554555	20.7774	1.67e-21	14	FALSE	HLA-DQB1	20075
Hyperthyroidism	hyperthyroid	rs9275192	6	32656305	G	A	0.167464	0.022834	0.737903	12.6324	2.33e-13	14	FALSE	HLA-DQB1	20145
Hyperthyroidism	hyperthyroid	rs9275193	6	32656306	C	A	0.167445	0.022834	0.737909	12.6295	2.35e-13	14	FALSE	HLA-DQB1	20146
Hyperthyroidism	hyperthyroid	rs9275194	6	32656334	T	C	0.18554	0.020162	0.588367	19.4298	3.72e-20	14	FALSE	HLA-DQB1	20174
Hyperthyroidism	hyperthyroid	rs9275195	6	32656405	T	C	0.181504	0.01992	0.573542	19.0657	8.6e-20	14	FALSE	HLA-DQB1	20245
Hyperthyroidism	hyperthyroid	rs9275196	6	32656406	G	A	0.181504	0.01992	0.573542	19.0657	8.6e-20	14	FALSE	HLA-DQB1	20246
Hyperthyroidism	hyperthyroid	rs28747059	6	32656558	A	G	0.094902	0.015492	0.798788	9.03156	9.3e-10	14	FALSE	HLA-DQB1	20398
Hyperthyroidism	hyperthyroid	rs28747061	6	32656653	C	T	0.09784	0.017822	0.80138	7.38511	4.12e-08	14	FALSE	HLA-DQB1	20493
Hyperthyroidism	hyperthyroid	rs28747062	6	32656661	T	C	0.097598	0.017586	0.80142	7.53282	2.93e-08	14	FALSE	HLA-DQB1	20501
Hyperthyroidism	hyperthyroid	rs28747063	6	32656668	T	C	0.097597	0.017586	0.80142	7.53314	2.93e-08	14	FALSE	HLA-DQB1	20508
Hyperthyroidism	hyperthyroid	rs9275199	6	32656680	C	T	0.174747	0.018999	0.53073	19.4115	3.88e-20	14	FALSE	HLA-DQB1	20520
Hyperthyroidism	hyperthyroid	rs3104362	6	32656697	T	G	0.136859	0.022773	0.765983	8.71818	1.91e-09	14	FALSE	HLA-DQB1	20537
Hyperthyroidism	hyperthyroid	rs28747064	6	32656770	A	G	0.094442	0.015435	0.797532	9.01248	9.72e-10	14	FALSE	HLA-DQB1	20610
Hyperthyroidism	hyperthyroid	rs28747065	6	32656806	T	C	0.094187	0.01542	0.797447	8.98331	1.04e-09	14	FALSE	HLA-DQB1	20646
Hyperthyroidism	hyperthyroid	rs2856677	6	32656815	C	T	0.13727	0.022744	0.765397	8.78763	1.63e-09	14	FALSE	HLA-DQB1	20655
Hyperthyroidism	hyperthyroid	rs28747066	6	32656817	G	A	0.094112	0.015419	0.797435	8.97129	1.07e-09	14	FALSE	HLA-DQB1	20657
Hyperthyroidism	hyperthyroid	rs28747067	6	32656832	C	T	0.09427	0.015419	0.797378	8.99952	1e-09	14	FALSE	HLA-DQB1	20672
Hyperthyroidism	hyperthyroid	rs28772268	6	32656872	G	A	0.094386	0.015436	0.797811	9.00139	9.97e-10	14	FALSE	HLA-DQB1	20712
Hyperthyroidism	hyperthyroid	rs28772269	6	32656878	A	C	0.094386	0.015436	0.797811	9.00147	9.97e-10	14	FALSE	HLA-DQB1	20718
Hyperthyroidism	hyperthyroid	rs28772270	6	32656881	C	T	0.094323	0.015436	0.797807	8.99088	1.02e-09	14	FALSE	HLA-DQB1	20721
Hyperthyroidism	hyperthyroid	rs28772271	6	32656901	T	C	0.09436	0.015434	0.797776	8.99928	1e-09	14	FALSE	HLA-DQB1	20741
Hyperthyroidism	hyperthyroid	rs9391891	6	32656975	C	A	0.093971	0.015405	0.797168	8.96167	1.09e-09	14	FALSE	HLA-DQB1	20815
Hyperthyroidism	hyperthyroid	rs28772272	6	32656980	C	T	0.094034	0.015405	0.797163	8.97305	1.06e-09	14	FALSE	HLA-DQB1	20820
Hyperthyroidism	hyperthyroid	rs9378274	6	32656983	T	A	0.093975	0.015405	0.797166	8.96251	1.09e-09	14	FALSE	HLA-DQB1	20823
Hyperthyroidism	hyperthyroid	rs9405042	6	32657020	C	G	0.094047	0.015404	0.797147	8.97605	1.06e-09	14	FALSE	HLA-DQB1	20860
Hyperthyroidism	hyperthyroid	rs2647002	6	32657082	A	G	0.27933	0.0257	0.929587	26.757	1.75e-27	14	FALSE	HLA-DQB1	20922
Hyperthyroidism	hyperthyroid	rs4570006	6	32657257	G	T	0.093984	0.015404	0.797155	8.96483	1.08e-09	14	FALSE	HLA-DQB1	21097
Hyperthyroidism	hyperthyroid	rs3129715	6	32657281	G	T	0.215493	0.029306	0.868808	12.6951	2.02e-13	14	FALSE	HLA-DQB1	21121
Hyperthyroidism	hyperthyroid	rs4538747	6	32657334	T	A	0.093979	0.015404	0.797154	8.96396	1.09e-09	14	FALSE	HLA-DQB1	21174
Hyperthyroidism	hyperthyroid	rs2395535	6	32657351	A	C	0.097166	0.016415	0.788154	8.47803	3.33e-09	14	FALSE	HLA-DQB1	21191
Hyperthyroidism	hyperthyroid	rs3129716	6	32657436	T	C	-0.509239	0.016354	0.879737	212.063	8.65e-213	14	FALSE	HLA-DQB1	21276
Hyperthyroidism	hyperthyroid	rs28371254	6	32657452	T	C	0.279318	0.025699	0.929583	26.757	1.75e-27	14	FALSE	HLA-DQB1	21292
Hyperthyroidism	hyperthyroid	rs9275205	6	32657560	T	C	0.148912	0.016249	0.817548	19.2771	5.28e-20	14	FALSE	HLA-DQB1	21400
Hyperthyroidism	hyperthyroid	rs7774434	6	32657578	T	C	0.122589	0.012398	0.573491	22.2996	5.02e-23	14	FALSE	HLA-DQB1	21418
Hyperthyroidism	hyperthyroid	rs28437335	6	32657644	T	C	0.094186	0.015406	0.797138	8.99865	1e-09	14	FALSE	HLA-DQB1	21484
Hyperthyroidism	hyperthyroid	rs9405119	6	32657681	A	G	0.094037	0.015405	0.797159	8.97366	1.06e-09	14	FALSE	HLA-DQB1	21521
Hyperthyroidism	hyperthyroid	rs9275208	6	32657722	G	A	0.157684	0.021909	0.61483	12.1941	6.4e-13	14	FALSE	HLA-DQB1	21562
Hyperthyroidism	hyperthyroid	rs9275210	6	32657817	C	T	0.157421	0.02189	0.614912	12.1758	6.67e-13	14	FALSE	HLA-DQB1	21657
Hyperthyroidism	hyperthyroid	rs9275211	6	32657844	T	C	0.149291	0.016267	0.817344	19.3292	4.69e-20	14	FALSE	HLA-DQB1	21684
Hyperthyroidism	hyperthyroid	rs11967958	6	32657849	G	A	0.09382	0.015431	0.797559	8.90788	1.24e-09	14	FALSE	HLA-DQB1	21689
Hyperthyroidism	hyperthyroid	rs11967921	6	32657855	C	A	0.093999	0.01543	0.797534	8.94	1.15e-09	14	FALSE	HLA-DQB1	21695
Hyperthyroidism	hyperthyroid	rs11963017	6	32657863	A	C	0.093855	0.015429	0.797511	8.91537	1.22e-09	14	FALSE	HLA-DQB1	21703
Hyperthyroidism	hyperthyroid	rs9296035	6	32657888	A	G	0.093648	0.015428	0.797072	8.88048	1.32e-09	14	FALSE	HLA-DQB1	21728
Hyperthyroidism	hyperthyroid	rs9275212	6	32658327	G	T	0.171767	0.012306	0.386826	43.5058	3.12e-44	14	FALSE	HLA-DQB1	22167
Hyperthyroidism	hyperthyroid	rs28371256	6	32658366	T	C	0.273198	0.023317	0.913737	30.9456	1.13e-31	14	FALSE	HLA-DQB1	22206
Hyperthyroidism	hyperthyroid	rs28371257	6	32658375	T	G	0.273258	0.023316	0.913734	30.9592	1.1e-31	14	FALSE	HLA-DQB1	22215
Hyperthyroidism	hyperthyroid	rs28371258	6	32658513	T	C	0.28011	0.025726	0.929661	26.8483	1.42e-27	14	FALSE	HLA-DQB1	22353
Hyperthyroidism	hyperthyroid	rs2157051	6	32658624	G	A	-0.167978	0.023528	0.22348	12.0107	9.76e-13	14	FALSE	HLA-DQB1	22464
Hyperthyroidism	hyperthyroid	rs2858330	6	32658715	T	C	0.171631	0.018891	0.525789	18.9599	1.1e-19	14	FALSE	HLA-DQB1	22555
Hyperthyroidism	hyperthyroid	rs28371261	6	32658727	G	A	0.277042	0.031517	0.884987	17.8015	1.58e-18	14	FALSE	HLA-DQB1	22567
Hyperthyroidism	hyperthyroid	rs2856675	6	32658768	G	A	0.273309	0.031617	0.885763	17.2427	5.72e-18	14	FALSE	HLA-DQB1	22608
Hyperthyroidism	hyperthyroid	rs9275217	6	32658867	A	G	0.08873	0.015833	0.473014	7.6689	2.14e-08	14	FALSE	HLA-DQB1	22707
Hyperthyroidism	hyperthyroid	rs2858328	6	32658911	C	T	0.171967	0.018929	0.4106	18.9576	1.1e-19	14	FALSE	HLA-DQB1	22751
Hyperthyroidism	hyperthyroid	rs9275218	6	32658933	C	G	0.080919	0.013461	0.700582	8.72239	1.9e-09	14	FALSE	HLA-DQB1	22773
Hyperthyroidism	hyperthyroid	rs2858327	6	32658935	A	G	0.217664	0.029249	0.868195	12.9842	1.04e-13	14	FALSE	HLA-DQB1	22775
Hyperthyroidism	hyperthyroid	rs5002702	6	32659158	G	A	0.089593	0.015416	0.47298	8.19728	6.35e-09	14	FALSE	HLA-DQB1	22998
Hyperthyroidism	hyperthyroid	rs28371265	6	32659263	G	C	0.273646	0.032	0.889114	16.8921	1.28e-17	14	FALSE	HLA-DQB1	23103
Hyperthyroidism	hyperthyroid	rs10456068	6	32659419	T	C	0.280119	0.025705	0.92929	26.8942	1.28e-27	14	FALSE	HLA-DQB1	23259
Hyperthyroidism	hyperthyroid	rs4713589	6	32659435	G	A	0.166113	0.012353	0.395183	40.4509	3.54e-41	14	FALSE	HLA-DQB1	23275
Hyperthyroidism	hyperthyroid	rs10456069	6	32659520	C	T	0.280029	0.025708	0.929603	26.87	1.35e-27	14	FALSE	HLA-DQB1	23360
Hyperthyroidism	hyperthyroid	rs10456070	6	32659527	G	A	0.28003	0.025708	0.929603	26.87	1.35e-27	14	FALSE	HLA-DQB1	23367
Hyperthyroidism	hyperthyroid	rs4713587	6	32659535	G	T	0.089298	0.015277	0.47312	8.28405	5.2e-09	14	FALSE	HLA-DQB1	23375
Hyperthyroidism	hyperthyroid	rs2647004	6	32659609	T	C	-0.509327	0.016361	0.879804	211.966	1.08e-212	14	FALSE	HLA-DQB1	23449
Hyperthyroidism	hyperthyroid	rs2856673	6	32659822	G	T	0.280069	0.025707	0.929606	26.8809	1.32e-27	14	FALSE	HLA-DQB1	23662
Hyperthyroidism	hyperthyroid	rs4713582	6	32660051	T	C	0.088588	0.015772	0.473533	7.70008	1.99e-08	14	FALSE	HLA-DQB1	23891
Hyperthyroidism	hyperthyroid	rs4711304	6	32660170	T	C	0.089958	0.01446	0.472319	9.29319	5.09e-10	14	FALSE	HLA-DQB1	24010
Hyperthyroidism	hyperthyroid	rs9275226	6	32660311	C	T	0.089118	0.015253	0.473788	8.27751	5.28e-09	14	FALSE	HLA-DQB1	24151
Hyperthyroidism	hyperthyroid	rs2858325	6	32660366	A	G	0.284543	0.025665	0.928291	27.8046	1.57e-28	14	FALSE	HLA-DQB1	24206
Hyperthyroidism	hyperthyroid	rs2858324	6	32660375	A	G	0.171922	0.012316	0.3871	43.5171	3.04e-44	14	FALSE	HLA-DQB1	24215
Hyperthyroidism	hyperthyroid	rs9275231	6	32660505	T	C	0.088633	0.015687	0.473332	7.78364	1.65e-08	14	FALSE	HLA-DQB1	24345
Hyperthyroidism	hyperthyroid	rs9275232	6	32660574	C	A	0.091258	0.013344	0.476127	11.0826	8.27e-12	14	FALSE	HLA-DQB1	24414
Hyperthyroidism	hyperthyroid	rs2647006	6	32660582	A	C	0.174018	0.012327	0.389511	44.4818	3.3e-45	14	FALSE	HLA-DQB1	24422
Hyperthyroidism	hyperthyroid	rs9275237	6	32660612	C	A	0.090386	0.014114	0.474733	9.80597	1.56e-10	14	FALSE	HLA-DQB1	24452
Hyperthyroidism	hyperthyroid	rs2858323	6	32660707	C	T	0.283108	0.025679	0.928537	27.5034	3.14e-28	14	FALSE	HLA-DQB1	24547
Hyperthyroidism	hyperthyroid	rs9275246	6	32661003	C	A	0.08876	0.015378	0.473192	8.0945	8.04e-09	14	FALSE	HLA-DQB1	24843
Hyperthyroidism	hyperthyroid	rs2858322	6	32661051	C	A	0.271203	0.025132	0.916803	26.3886	4.09e-27	14	FALSE	HLA-DQB1	24891
Hyperthyroidism	hyperthyroid	rs2858320	6	32661293	A	G	0.176496	0.012122	0.45193	47.2549	5.56e-48	14	FALSE	HLA-DQB1	25133
Hyperthyroidism	hyperthyroid	rs2858319	6	32661294	T	C	0.171802	0.012307	0.386827	43.5214	3.01e-44	14	FALSE	HLA-DQB1	25134
Hyperthyroidism	hyperthyroid	rs2858318	6	32661302	T	G	0.17203	0.012309	0.386797	43.6177	2.41e-44	14	FALSE	HLA-DQB1	25142
Hyperthyroidism	hyperthyroid	rs2647008	6	32661515	A	C	0.280002	0.025706	0.929605	26.8699	1.35e-27	14	FALSE	HLA-DQB1	25355
Hyperthyroidism	hyperthyroid	rs2647009	6	32661615	T	A	0.279997	0.025706	0.929605	26.869	1.35e-27	14	FALSE	HLA-DQB1	25455
Hyperthyroidism	hyperthyroid	rs2647010	6	32661641	C	G	0.279927	0.025704	0.929599	26.86	1.38e-27	14	FALSE	HLA-DQB1	25481
Hyperthyroidism	hyperthyroid	rs3129719	6	32661779	T	G	-0.175282	0.022747	0.237451	13.866	1.36e-14	14	FALSE	HLA-DQB1	25619
Hyperthyroidism	hyperthyroid	rs2647011	6	32661915	C	A	0.175116	0.019457	0.462182	18.6215	2.39e-19	14	FALSE	HLA-DQB1	25755
Hyperthyroidism	hyperthyroid	rs2858317	6	32662280	C	A	0.183477	0.019147	0.420523	20.9963	1.01e-21	14	FALSE	HLA-DQB1	26120
Hyperthyroidism	hyperthyroid	rs1794520	6	32662338	T	A	-0.500692	0.023514	0.849354	99.8249	1.5e-100	14	FALSE	HLA-DQB1	26178
Hyperthyroidism	hyperthyroid	rs1794519	6	32662473	A	C	-0.508412	0.016384	0.878344	210.6	2.51e-211	14	FALSE	HLA-DQB1	26313
Hyperthyroidism	hyperthyroid	rs2858316	6	32662501	A	T	0.280617	0.025703	0.929488	26.9894	1.02e-27	14	FALSE	HLA-DQB1	26341
Hyperthyroidism	hyperthyroid	rs28891493	6	32662509	A	T	0.09395	0.015416	0.796966	8.946	1.13e-09	14	FALSE	HLA-DQB1	26349
Hyperthyroidism	hyperthyroid	rs9275272	6	32662546	G	C	0.073363	0.012617	0.619761	8.20433	6.25e-09	14	FALSE	HLA-DQB1	26386
Hyperthyroidism	hyperthyroid	rs9275273	6	32662559	C	A	0.073615	0.012617	0.620175	8.25721	5.53e-09	14	FALSE	HLA-DQB1	26399
Hyperthyroidism	hyperthyroid	rs9275274	6	32662566	G	C	0.073653	0.012615	0.619679	8.26635	5.42e-09	14	FALSE	HLA-DQB1	26406
Hyperthyroidism	hyperthyroid	rs2858315	6	32662724	A	C	0.28028	0.025745	0.929673	26.8425	1.44e-27	14	FALSE	HLA-DQB1	26564
Hyperthyroidism	hyperthyroid	rs2856670	6	32662904	G	C	0.17181	0.012307	0.386825	43.5248	2.99e-44	14	FALSE	HLA-DQB1	26744
Hyperthyroidism	hyperthyroid	rs2647022	6	32663004	A	G	0.172086	0.012309	0.386822	43.6448	2.27e-44	14	FALSE	HLA-DQB1	26844
Hyperthyroidism	hyperthyroid	rs2647021	6	32663151	T	C	0.171666	0.012324	0.387927	43.331	4.67e-44	14	FALSE	HLA-DQB1	26991
Hyperthyroidism	hyperthyroid	rs2647020	6	32663256	T	C	0.171379	0.012353	0.399873	42.997	1.01e-43	14	FALSE	HLA-DQB1	27096
Hyperthyroidism	hyperthyroid	rs2647019	6	32663355	G	C	-0.509091	0.016357	0.879768	211.866	1.36e-212	14	FALSE	HLA-DQB1	27195
Hyperthyroidism	hyperthyroid	rs2856669	6	32663360	G	A	0.279918	0.025705	0.929604	26.8565	1.39e-27	14	FALSE	HLA-DQB1	27200
Hyperthyroidism	hyperthyroid	rs2647018	6	32663447	T	C	0.171587	0.012308	0.38668	43.4062	3.92e-44	14	FALSE	HLA-DQB1	27287
Hyperthyroidism	hyperthyroid	rs2858314	6	32663448	G	A	0.152451	0.014387	0.75087	25.4774	3.33e-26	14	FALSE	HLA-DQB1	27288
Hyperthyroidism	hyperthyroid	rs28371267	6	32663578	C	T	0.289287	0.02613	0.931095	27.7281	1.87e-28	14	FALSE	HLA-DQB1	27418
Hyperthyroidism	hyperthyroid	rs2856668	6	32663606	G	C	0.171665	0.012308	0.386907	43.4417	3.62e-44	14	FALSE	HLA-DQB1	27446
Hyperthyroidism	hyperthyroid	rs2647017	6	32663772	T	G	0.279522	0.025701	0.929603	26.7906	1.62e-27	14	FALSE	HLA-DQB1	27612
Hyperthyroidism	hyperthyroid	rs6457617	6	32663851	C	T	0.088434	0.015784	0.473432	7.66504	2.16e-08	14	FALSE	HLA-DQB1	27691
Hyperthyroidism	hyperthyroid	rs2858313	6	32663919	A	G	0.279199	0.025698	0.929602	26.7368	1.83e-27	14	FALSE	HLA-DQB1	27759
Hyperthyroidism	hyperthyroid	rs2647016	6	32663925	C	A	0.171702	0.012307	0.386838	43.4698	3.39e-44	14	FALSE	HLA-DQB1	27765
Hyperthyroidism	hyperthyroid	rs6457620	6	32663999	G	C	0.088777	0.015569	0.473365	7.91626	1.21e-08	14	FALSE	HLA-DQB1	27839
Hyperthyroidism	hyperthyroid	rs2647015	6	32664093	T	G	0.279231	0.02565	0.929336	26.8403	1.44e-27	14	FALSE	HLA-DQB1	27933
Hyperthyroidism	hyperthyroid	rs2647014	6	32664279	C	T	0.272653	0.031874	0.888549	16.9017	1.25e-17	14	FALSE	HLA-DQB1	28119
Hyperthyroidism	hyperthyroid	rs2647013	6	32664284	C	G	0.171678	0.012306	0.386819	43.4612	3.46e-44	14	FALSE	HLA-DQB1	28124
Hyperthyroidism	hyperthyroid	rs2647012	6	32664458	T	C	0.171832	0.012307	0.38682	43.5326	2.93e-44	14	FALSE	HLA-DQB1	28298
Hyperthyroidism	hyperthyroid	rs2647007	6	32664677	T	G	0.279149	0.025699	0.929604	26.7249	1.88e-27	14	FALSE	HLA-DQB1	28517
Hyperthyroidism	hyperthyroid	rs2647005	6	32664760	A	G	0.279224	0.025709	0.929632	26.7204	1.9e-27	14	FALSE	HLA-DQB1	28600
Hyperthyroidism	hyperthyroid	rs2647003	6	32664880	T	G	0.171905	0.012309	0.38664	43.5523	2.8e-44	14	FALSE	HLA-DQB1	28720
Hyperthyroidism	hyperthyroid	rs2647001	6	32665086	C	T	0.171753	0.012307	0.386799	43.4919	3.22e-44	14	FALSE	HLA-DQB1	28926
Hyperthyroidism	hyperthyroid	rs17206126	6	32665115	T	C	0.212732	0.037733	0.969538	7.75303	1.77e-08	14	FALSE	HLA-DQB1	28955
Hyperthyroidism	hyperthyroid	rs2856666	6	32665285	G	T	0.171155	0.012316	0.387573	43.1353	7.32e-44	14	FALSE	HLA-DQB1	29125
Hyperthyroidism	hyperthyroid	rs2646998	6	32665367	T	G	0.171696	0.012307	0.38682	43.469	3.4e-44	14	FALSE	HLA-DQB1	29207
Hyperthyroidism	hyperthyroid	rs2856665	6	32665597	A	G	0.282327	0.026072	0.931601	26.5668	2.71e-27	14	FALSE	HLA-DQB1	29437
Hyperthyroidism	hyperthyroid	rs17206238	6	32665761	A	T	0.272901	0.031906	0.888782	16.899	1.26e-17	14	FALSE	HLA-DQB1	29601
Hyperthyroidism	hyperthyroid	rs2646994	6	32665813	C	T	0.272866	0.031908	0.88878	16.8928	1.28e-17	14	FALSE	HLA-DQB1	29653
Hyperthyroidism	hyperthyroid	rs1794283	6	32666358	C	T	-0.509582	0.016363	0.879745	212.123	7.54e-213	14	FALSE	HLA-DQB1	30198
Hyperthyroidism	hyperthyroid	rs2856727	6	32666397	C	T	0.172325	0.012312	0.387143	43.7442	1.8e-44	14	FALSE	HLA-DQB1	30237
Hyperthyroidism	hyperthyroid	rs1794282	6	32666526	C	T	-0.53119	0.024445	0.871155	103.911	1.23e-104	14	FALSE	HLA-DQB1	30366
Hyperthyroidism	hyperthyroid	rs2856725	6	32666738	C	T	0.172107	0.012308	0.386952	43.6614	2.18e-44	14	FALSE	HLA-DQB1	30578
Hyperthyroidism	hyperthyroid	rs1794280	6	32667171	A	T	-0.509672	0.016358	0.879589	212.315	4.84e-213	14	FALSE	HLA-DQB1	31011
Hyperthyroidism	hyperthyroid	rs2858312	6	32667230	G	C	0.11157	0.01479	0.76738	13.3206	4.78e-14	14	FALSE	HLA-DQB1	31070
Hyperthyroidism	hyperthyroid	rs2647040	6	32667280	A	G	0.171716	0.012312	0.3862	43.4416	3.62e-44	14	FALSE	HLA-DQB1	31120
Hyperthyroidism	hyperthyroid	rs1794514	6	32667473	G	C	-0.336224	0.014303	0.799279	121.395	4.03e-122	14	FALSE	HLA-DQB1	31313
Hyperthyroidism	hyperthyroid	rs9391892	6	32667480	G	A	0.366084	0.047262	0.94031	14.0027	9.94e-15	14	FALSE	HLA-DQB1	31320
Hyperthyroidism	hyperthyroid	rs28772277	6	32667493	C	T	0.526113	0.056348	0.960586	19.9765	1.06e-20	14	FALSE	HLA-DQB1	31333
Hyperthyroidism	hyperthyroid	rs2647042	6	32667548	C	T	0.176005	0.019007	0.518606	19.6621	2.18e-20	14	FALSE	HLA-DQB1	31388
Hyperthyroidism	hyperthyroid	rs2647043	6	32667549	A	G	0.180505	0.019045	0.400514	20.558	2.77e-21	14	FALSE	HLA-DQB1	31389
Hyperthyroidism	hyperthyroid	rs1794279	6	32667595	G	T	-0.53878	0.024724	0.872585	104.493	3.21e-105	14	FALSE	HLA-DQB1	31435
Hyperthyroidism	hyperthyroid	rs2133037	6	32667596	G	A	0.268998	0.033028	0.895585	15.3979	4e-16	14	FALSE	HLA-DQB1	31436
Hyperthyroidism	hyperthyroid	rs28772278	6	32667651	A	C	0.520702	0.056248	0.960486	19.6522	2.23e-20	14	FALSE	HLA-DQB1	31491
Hyperthyroidism	hyperthyroid	rs2856723	6	32667762	A	G	0.176409	0.018963	0.40853	19.838	1.45e-20	14	FALSE	HLA-DQB1	31602
Hyperthyroidism	hyperthyroid	rs2647044	6	32667910	G	A	-0.502179	0.023456	0.853071	100.901	1.26e-101	14	FALSE	HLA-DQB1	31750
Hyperthyroidism	hyperthyroid	rs2856722	6	32667958	A	G	0.170548	0.012333	0.385537	42.7245	1.89e-43	14	FALSE	HLA-DQB1	31798
Hyperthyroidism	hyperthyroid	rs2856721	6	32668031	A	C	0.190852	0.020162	0.650402	20.5086	3.1e-21	14	FALSE	HLA-DQB1	31871
Hyperthyroidism	hyperthyroid	rs2647045	6	32668100	G	A	0.115571	0.019811	0.735763	8.25458	5.56e-09	14	FALSE	HLA-DQB1	31940
Hyperthyroidism	hyperthyroid	rs2858310	6	32668323	G	A	0.171505	0.012309	0.385917	43.357	4.4e-44	14	FALSE	HLA-DQB1	32163
Hyperthyroidism	hyperthyroid	rs2647046	6	32668336	A	C	0.17162	0.012309	0.385924	43.4136	3.86e-44	14	FALSE	HLA-DQB1	32176
Hyperthyroidism	hyperthyroid	rs1794277	6	32668663	G	A	-0.509939	0.016414	0.880199	211.098	7.98e-212	14	FALSE	HLA-DQB1	32503
Hyperthyroidism	hyperthyroid	rs2647048	6	32668705	A	T	0.171444	0.012361	0.397907	42.9737	1.06e-43	14	FALSE	HLA-DQB1	32545
Hyperthyroidism	hyperthyroid	rs2858309	6	32668713	C	G	0.171547	0.012309	0.385918	43.3784	4.18e-44	14	FALSE	HLA-DQB1	32553
Hyperthyroidism	hyperthyroid	rs1613056	6	32668946	C	T	-0.50933	0.016392	0.880039	211.16	6.92e-212	14	FALSE	HLA-DQB1	32786
Hyperthyroidism	hyperthyroid	rs1612904	6	32669018	C	A	0.185071	0.012362	0.369776	49.8996	1.26e-50	14	FALSE	HLA-DQB1	32858
Hyperthyroidism	hyperthyroid	rs9275389	6	32669132	C	T	0.17151	0.012309	0.385914	43.3603	4.36e-44	14	FALSE	HLA-DQB1	32972
Hyperthyroidism	hyperthyroid	rs2647050	6	32669767	T	C	0.192957	0.020109	0.651652	21.0502	8.91e-22	14	FALSE	HLA-DQB1	33607
Hyperthyroidism	hyperthyroid	rs2858308	6	32670000	G	T	0.273338	0.025527	0.928782	25.9972	1.01e-26	14	FALSE	HLA-DQB1	33840
Hyperthyroidism	hyperthyroid	rs2856717	6	32670308	A	G	0.171054	0.012304	0.386058	43.1664	6.82e-44	14	FALSE	HLA-DQB1	34148
Hyperthyroidism	hyperthyroid	rs2858305	6	32670464	G	T	0.171105	0.012318	0.385767	43.0984	7.97e-44	14	FALSE	HLA-DQB1	34304
Hyperthyroidism	hyperthyroid	rs2647051	6	32670897	T	C	0.171578	0.01231	0.385933	43.3884	4.09e-44	14	FALSE	HLA-DQB1	34737
Hyperthyroidism	hyperthyroid	rs2856705	6	32670956	C	T	0.272219	0.025496	0.928615	25.8517	1.41e-26	14	FALSE	HLA-DQB1	34796
Hyperthyroidism	hyperthyroid	rs1794511	6	32671207	T	G	-0.509293	0.016402	0.880131	210.87	1.35e-211	14	FALSE	HLA-DQB1	35047
Hyperthyroidism	hyperthyroid	rs2856699	6	32671765	A	G	0.171628	0.012313	0.386088	43.3943	4.03e-44	14	FALSE	HLA-DQB1	35605
Hyperthyroidism	hyperthyroid	rs1794530	6	32671800	T	G	-0.508956	0.0164	0.879704	210.638	2.3e-211	14	FALSE	HLA-DQB1	35640
Hyperthyroidism	hyperthyroid	rs3134997	6	32672039	T	C	-0.177793	0.02344	0.228462	13.4592	3.47e-14	14	FALSE	HLA-DQB1	35879
Hyperthyroidism	hyperthyroid	rs1794274	6	32672043	G	T	-0.503087	0.023522	0.853588	100.698	2e-101	14	FALSE	HLA-DQB1	35883
Hyperthyroidism	hyperthyroid	rs3134995	6	32672089	T	C	-0.171562	0.022808	0.236227	13.2494	5.63e-14	14	FALSE	HLA-DQB1	35929
Hyperthyroidism	hyperthyroid	rs1794272	6	32672216	A	T	-0.502294	0.023558	0.853884	100.087	8.18e-101	14	FALSE	HLA-DQB1	36056
Hyperthyroidism	hyperthyroid	rs1794528	6	32672439	T	C	-0.502299	0.023557	0.853881	100.093	8.07e-101	14	FALSE	HLA-DQB1	36279
Hyperthyroidism	hyperthyroid	rs2647049	6	32672681	C	A	0.273132	0.025533	0.928803	25.9466	1.13e-26	14	FALSE	HLA-DQA2	36438
Hyperthyroidism	hyperthyroid	rs2856697	6	32673230	C	T	0.275882	0.025897	0.930837	25.7417	1.81e-26	14	FALSE	HLA-DQA2	35889
Hyperthyroidism	hyperthyroid	rs9275500	6	32673788	C	T	0.089094	0.01527	0.473604	8.25668	5.54e-09	14	FALSE	HLA-DQA2	35331
Hyperthyroidism	hyperthyroid	rs1617322	6	32673893	C	A	-0.509032	0.016412	0.880228	210.4	3.98e-211	14	FALSE	HLA-DQA2	35226
Hyperthyroidism	hyperthyroid	rs28772280	6	32673899	C	T	0.095126	0.015411	0.796989	9.16013	6.92e-10	14	FALSE	HLA-DQA2	35220
Hyperthyroidism	hyperthyroid	rs12192514	6	32674240	C	T	0.27342	0.025548	0.928825	25.9701	1.07e-26	14	FALSE	HLA-DQA2	34879
Hyperthyroidism	hyperthyroid	rs28371270	6	32674296	A	G	0.273582	0.025541	0.928767	26.0143	9.68e-27	14	FALSE	HLA-DQA2	34823
Hyperthyroidism	hyperthyroid	rs28772284	6	32674313	C	T	0.095354	0.015416	0.797115	9.19536	6.38e-10	14	FALSE	HLA-DQA2	34806
Hyperthyroidism	hyperthyroid	rs28772285	6	32674380	G	T	0.094962	0.015413	0.79715	9.12796	7.45e-10	14	FALSE	HLA-DQA2	34739
Hyperthyroidism	hyperthyroid	rs28772286	6	32674385	T	C	0.095172	0.015417	0.79717	9.16109	6.9e-10	14	FALSE	HLA-DQA2	34734
Hyperthyroidism	hyperthyroid	rs28772287	6	32674400	T	C	0.095154	0.015413	0.797038	9.16283	6.87e-10	14	FALSE	HLA-DQA2	34719
Hyperthyroidism	hyperthyroid	rs28371272	6	32674440	T	C	0.273443	0.025551	0.928829	25.9694	1.07e-26	14	FALSE	HLA-DQA2	34679
Hyperthyroidism	hyperthyroid	rs28371273	6	32674442	G	C	0.273445	0.025551	0.928829	25.9698	1.07e-26	14	FALSE	HLA-DQA2	34677
Hyperthyroidism	hyperthyroid	rs28371274	6	32674558	T	C	0.273438	0.025553	0.928837	25.9636	1.09e-26	14	FALSE	HLA-DQA2	34561
Hyperthyroidism	hyperthyroid	rs9275513	6	32674564	A	T	0.176129	0.012122	0.45113	47.0589	8.73e-48	14	FALSE	HLA-DQA2	34555
Hyperthyroidism	hyperthyroid	rs9275515	6	32674573	T	C	0.175979	0.012122	0.451226	46.9797	1.05e-47	14	FALSE	HLA-DQA2	34546
Hyperthyroidism	hyperthyroid	rs17212616	6	32674617	G	A	0.273439	0.025554	0.928841	25.9615	1.09e-26	14	FALSE	HLA-DQA2	34502
Hyperthyroidism	hyperthyroid	rs9275516	6	32674643	A	G	0.176031	0.012122	0.451105	47.007	9.84e-48	14	FALSE	HLA-DQA2	34476
Hyperthyroidism	hyperthyroid	rs9275517	6	32674649	A	G	0.176149	0.012122	0.451125	47.0715	8.48e-48	14	FALSE	HLA-DQA2	34470
Hyperthyroidism	hyperthyroid	rs9275518	6	32674700	G	A	0.176615	0.012124	0.450818	47.2999	5.01e-48	14	FALSE	HLA-DQA2	34419
Hyperthyroidism	hyperthyroid	rs17206287	6	32674725	A	G	0.268395	0.023142	0.912597	30.3371	4.6e-31	14	FALSE	HLA-DQA2	34394
Hyperthyroidism	hyperthyroid	rs17206294	6	32674835	C	A	0.196178	0.020362	0.655356	21.2158	6.08e-22	14	FALSE	HLA-DQA2	34284
Hyperthyroidism	hyperthyroid	rs866379110	6	32674839	G	C	0.18211	0.018819	0.424221	21.3951	4.03e-22	14	FALSE	HLA-DQA2	34280
Hyperthyroidism	hyperthyroid	rs17212637	6	32674841	A	G	0.198433	0.020435	0.655337	21.5374	2.9e-22	14	FALSE	HLA-DQA2	34278
Hyperthyroidism	hyperthyroid	rs9275521	6	32674952	T	C	0.171611	0.01231	0.385942	43.4064	3.92e-44	14	FALSE	HLA-DQA2	34167
Hyperthyroidism	hyperthyroid	rs17206350	6	32675067	T	C	0.161314	0.01566	0.563128	24.1258	7.48e-25	14	FALSE	HLA-DQA2	34052
Hyperthyroidism	hyperthyroid	rs9275524	6	32675109	T	C	0.176066	0.012123	0.451145	47.0196	9.56e-48	14	FALSE	HLA-DQA2	34010
Hyperthyroidism	hyperthyroid	rs9275526	6	32675237	G	T	0.176437	0.012124	0.451245	47.2088	6.18e-48	14	FALSE	HLA-DQA2	33882
Hyperthyroidism	hyperthyroid	rs17212846	6	32675581	A	T	0.276011	0.025908	0.930848	25.7431	1.81e-26	14	FALSE	HLA-DQA2	33538
Hyperthyroidism	hyperthyroid	rs9275533	6	32675750	G	C	0.176033	0.012123	0.451187	47.0058	9.87e-48	14	FALSE	HLA-DQA2	33369
Hyperthyroidism	hyperthyroid	rs9275535	6	32675789	G	A	0.175913	0.012125	0.451287	46.9263	1.18e-47	14	FALSE	HLA-DQA2	33330
Hyperthyroidism	hyperthyroid	rs9275536	6	32675829	A	G	0.176163	0.012122	0.451114	47.0806	8.31e-48	14	FALSE	HLA-DQA2	33290
Hyperthyroidism	hyperthyroid	rs1794524	6	32675902	T	G	0.184665	0.01237	0.369883	49.6249	2.37e-50	14	FALSE	HLA-DQA2	33217
Hyperthyroidism	hyperthyroid	rs9275538	6	32676017	T	C	0.176275	0.012127	0.451722	47.0977	7.99e-48	14	FALSE	HLA-DQA2	33102
Hyperthyroidism	hyperthyroid	rs9275540	6	32676139	T	A	0.176068	0.012124	0.451288	47.0114	9.74e-48	14	FALSE	HLA-DQA2	32980
Hyperthyroidism	hyperthyroid	rs3129721	6	32676251	C	A	0.184592	0.012363	0.369765	49.6387	2.3e-50	14	FALSE	HLA-DQA2	32868
Hyperthyroidism	hyperthyroid	rs9275553	6	32676988	T	G	-0.134723	0.020307	0.471824	10.4712	3.38e-11	14	FALSE	HLA-DQA2	32131
Hyperthyroidism	hyperthyroid	rs9275554	6	32677016	C	T	-0.125178	0.020246	0.465465	9.18798	6.49e-10	14	FALSE	HLA-DQA2	32103
Hyperthyroidism	hyperthyroid	rs9275556	6	32677190	C	T	0.176162	0.012121	0.451124	47.0856	8.21e-48	14	FALSE	HLA-DQA2	31929
Hyperthyroidism	hyperthyroid	rs9275557	6	32677199	C	T	0.176119	0.012121	0.451132	47.0619	8.67e-48	14	FALSE	HLA-DQA2	31920
Hyperthyroidism	hyperthyroid	rs16898262	6	32677397	A	G	0.27325	0.025547	0.928818	25.9416	1.14e-26	14	FALSE	HLA-DQA2	31722
Hyperthyroidism	hyperthyroid	rs375577071	6	32677526	T	C	0.151532	0.022378	0.712325	10.8793	1.32e-11	14	FALSE	HLA-DQA2	31593
Hyperthyroidism	hyperthyroid	rs9275559	6	32677534	A	C	0.179534	0.019041	0.442328	20.3561	4.4e-21	14	FALSE	HLA-DQA2	31585
Hyperthyroidism	hyperthyroid	rs3129724	6	32677560	A	C	-0.173887	0.023537	0.227173	12.8076	1.56e-13	14	FALSE	HLA-DQA2	31559
Hyperthyroidism	hyperthyroid	rs9380318	6	32677669	C	T	0.180723	0.018808	0.424984	21.1071	7.82e-22	14	FALSE	HLA-DQA2	31450
Hyperthyroidism	hyperthyroid	rs28371305	6	32677690	T	G	0.192597	0.020111	0.651746	20.9713	1.07e-21	14	FALSE	HLA-DQA2	31429
Hyperthyroidism	hyperthyroid	rs9275565	6	32677938	T	C	0.176253	0.012127	0.451781	47.0854	8.22e-48	14	FALSE	HLA-DQA2	31181
Hyperthyroidism	hyperthyroid	rs28755392	6	32678021	T	C	0.275953	0.025909	0.930852	25.7315	1.86e-26	14	FALSE	HLA-DQA2	31098
Hyperthyroidism	hyperthyroid	rs9275567	6	32678131	A	G	0.176356	0.012122	0.451196	47.1767	6.66e-48	14	FALSE	HLA-DQA2	30988
Hyperthyroidism	hyperthyroid	rs9275569	6	32678136	C	T	0.176441	0.012125	0.451276	47.1977	6.34e-48	14	FALSE	HLA-DQA2	30983
Hyperthyroidism	hyperthyroid	rs6932517	6	32678182	C	G	0.175892	0.012207	0.45778	46.2989	5.02e-47	14	FALSE	HLA-DQA2	30937
Hyperthyroidism	hyperthyroid	rs9275570	6	32678199	G	A	0.175571	0.012231	0.459882	45.9605	1.1e-46	14	FALSE	HLA-DQA2	30920
Hyperthyroidism	hyperthyroid	rs4947345	6	32678260	T	A	0.171667	0.01231	0.385926	43.4272	3.74e-44	14	FALSE	HLA-DQA2	30859
Hyperthyroidism	hyperthyroid	rs3957145	6	32678347	G	A	0.132427	0.015602	0.616179	16.6543	2.22e-17	14	FALSE	HLA-DQA2	30772
Hyperthyroidism	hyperthyroid	rs2894281	6	32678424	G	A	0.154667	0.019922	0.497259	14.0639	8.63e-15	14	FALSE	HLA-DQA2	30695
Hyperthyroidism	hyperthyroid	rs3998157	6	32678477	C	A	0.17596	0.012123	0.451421	46.9652	1.08e-47	14	FALSE	HLA-DQA2	30642
Hyperthyroidism	hyperthyroid	rs4273729	6	32678597	C	G	0.176283	0.012122	0.451101	47.1423	7.21e-48	14	FALSE	HLA-DQA2	30522
Hyperthyroidism	hyperthyroid	rs4476871	6	32678867	G	A	0.176247	0.012121	0.451094	47.1279	7.45e-48	14	FALSE	HLA-DQA2	30252
Hyperthyroidism	hyperthyroid	rs17615250	6	32678973	A	G	0.191485	0.021005	0.673082	19.0837	8.25e-20	14	FALSE	HLA-DQA2	30146
Hyperthyroidism	hyperthyroid	rs9275572	6	32678999	A	G	0.176079	0.012122	0.451134	47.0366	9.19e-48	14	FALSE	HLA-DQA2	30120
Hyperthyroidism	hyperthyroid	rs9275573	6	32679146	C	G	0.177033	0.012128	0.451273	47.4872	3.26e-48	14	FALSE	HLA-DQA2	29973
Hyperthyroidism	hyperthyroid	rs9275577	6	32679345	A	T	0.163758	0.01213	0.467308	40.7657	1.72e-41	14	FALSE	HLA-DQA2	29774
Hyperthyroidism	hyperthyroid	rs9391744	6	32680227	C	T	0.183435	0.022532	0.7522	15.3854	4.12e-16	14	FALSE	HLA-DQA2	28892
Hyperthyroidism	hyperthyroid	rs28371345	6	32680247	G	A	0.183416	0.022532	0.752197	15.3828	4.14e-16	14	FALSE	HLA-DQA2	28872
Hyperthyroidism	hyperthyroid	rs9275587	6	32680379	T	C	0.150205	0.01227	0.530806	33.6907	2.04e-34	14	FALSE	HLA-DQA2	28740
Hyperthyroidism	hyperthyroid	rs9275588	6	32680423	G	A	0.13738	0.012246	0.545238	28.4436	3.6e-29	14	FALSE	HLA-DQA2	28696
Hyperthyroidism	hyperthyroid	rs9275589	6	32680441	T	G	0.13738	0.012247	0.545238	28.4431	3.6e-29	14	FALSE	HLA-DQA2	28678
Hyperthyroidism	hyperthyroid	rs2858332	6	32681161	G	T	0.147847	0.012201	0.529796	33.0324	9.28e-34	14	FALSE	HLA-DQA2	27958
Hyperthyroidism	hyperthyroid	rs2858331	6	32681277	A	G	0.131241	0.012951	0.657194	23.3786	4.18e-24	14	FALSE	HLA-DQA2	27842
Hyperthyroidism	hyperthyroid	rs9275596	6	32681631	C	T	0.184824	0.012374	0.369911	49.6754	2.11e-50	14	FALSE	HLA-DQA2	27488
Hyperthyroidism	hyperthyroid	rs3104403	6	32681833	G	T	0.184841	0.022489	0.750741	15.6663	2.16e-16	14	FALSE	HLA-DQA2	27286
Hyperthyroidism	hyperthyroid	rs3129730	6	32681839	A	G	0.266763	0.032402	0.891833	15.7157	1.92e-16	14	FALSE	HLA-DQA2	27280
Hyperthyroidism	hyperthyroid	rs3997848	6	32682394	T	G	0.137293	0.018001	0.720301	13.6	2.51e-14	14	FALSE	HLA-DQA2	26725
Hyperthyroidism	hyperthyroid	rs3997849	6	32682402	C	T	0.140466	0.017469	0.723952	15.028	9.38e-16	14	FALSE	HLA-DQA2	26717
Hyperthyroidism	hyperthyroid	rs9275601	6	32682664	C	T	-0.153468	0.01244	0.61841	34.2016	6.29e-35	14	FALSE	HLA-DQA2	26455
Hyperthyroidism	hyperthyroid	rs9275602	6	32682812	C	A	-0.322711	0.014931	0.826786	102.812	1.54e-103	14	FALSE	HLA-DQA2	26307
Hyperthyroidism	hyperthyroid	rs3892710	6	32682862	C	T	0.132931	0.015612	0.798879	16.754	1.76e-17	14	FALSE	HLA-DQA2	26257
Hyperthyroidism	hyperthyroid	rs3873445	6	32683010	C	T	0.111876	0.019073	0.873271	8.33737	4.6e-09	14	FALSE	HLA-DQA2	26109
Hyperthyroidism	hyperthyroid	rs9275607	6	32683645	A	G	0.10135	0.01815	0.863418	7.61862	2.41e-08	14	FALSE	HLA-DQA2	25474
Hyperthyroidism	hyperthyroid	rs6935940	6	32683691	A	C	0.143539	0.01527	0.786459	20.2376	5.79e-21	14	FALSE	HLA-DQA2	25428
Hyperthyroidism	hyperthyroid	rs9275608	6	32683708	A	G	0.103561	0.018715	0.869267	7.4928	3.22e-08	14	FALSE	HLA-DQA2	25411
Hyperthyroidism	hyperthyroid	rs9275609	6	32683713	C	G	0.104153	0.018693	0.869006	7.58814	2.58e-08	14	FALSE	HLA-DQA2	25406
Hyperthyroidism	hyperthyroid	rs9275610	6	32683750	T	C	0.101569	0.018151	0.863509	7.64774	2.25e-08	14	FALSE	HLA-DQA2	25369
Hyperthyroidism	hyperthyroid	rs9275611	6	32683763	G	A	0.109533	0.018609	0.870353	8.39088	4.07e-09	14	FALSE	HLA-DQA2	25356
Hyperthyroidism	hyperthyroid	rs6936863	6	32684029	C	G	0.142485	0.015194	0.78554	20.1434	7.19e-21	14	FALSE	HLA-DQA2	25090
Hyperthyroidism	hyperthyroid	rs9275614	6	32684257	A	G	0.109251	0.018555	0.869968	8.39611	4.02e-09	14	FALSE	HLA-DQA2	24862
Hyperthyroidism	hyperthyroid	rs9275615	6	32684272	T	A	0.109156	0.018556	0.869979	8.38155	4.15e-09	14	FALSE	HLA-DQA2	24847
Hyperthyroidism	hyperthyroid	rs6916779	6	32684317	T	C	0.101203	0.018098	0.863103	7.63829	2.3e-08	14	FALSE	HLA-DQA2	24802
Hyperthyroidism	hyperthyroid	rs5024431	6	32684344	G	A	0.142943	0.015196	0.785586	20.2623	5.47e-21	14	FALSE	HLA-DQA2	24775
Hyperthyroidism	hyperthyroid	rs9275618	6	32684387	A	G	0.10937	0.018558	0.869978	8.41011	3.89e-09	14	FALSE	HLA-DQA2	24732
Hyperthyroidism	hyperthyroid	rs5024432	6	32684468	C	T	0.176066	0.023905	0.922367	12.7341	1.84e-13	14	FALSE	HLA-DQA2	24651
Hyperthyroidism	hyperthyroid	rs6457636	6	32684513	G	A	0.143013	0.015197	0.7856	20.279	5.26e-21	14	FALSE	HLA-DQA2	24606
Hyperthyroidism	hyperthyroid	rs6457637	6	32684514	C	G	0.174798	0.023919	0.922496	12.5487	2.83e-13	14	FALSE	HLA-DQA2	24605
Hyperthyroidism	hyperthyroid	rs6941902	6	32684630	T	C	0.187621	0.030914	0.883229	8.87808	1.32e-09	14	FALSE	HLA-DQA2	24489
Hyperthyroidism	hyperthyroid	rs6941905	6	32684638	T	C	0.194092	0.030942	0.883073	9.43687	3.66e-10	14	FALSE	HLA-DQA2	24481
Hyperthyroidism	hyperthyroid	rs6941751	6	32684641	G	A	0.187435	0.030456	0.880966	9.10956	7.77e-10	14	FALSE	HLA-DQA2	24478
Hyperthyroidism	hyperthyroid	rs9275638	6	32684760	C	T	0.101717	0.01822	0.865134	7.61505	2.43e-08	14	FALSE	HLA-DQA2	24359
Hyperthyroidism	hyperthyroid	rs9275639	6	32684831	A	T	0.142308	0.015223	0.786144	20.0236	9.47e-21	14	FALSE	HLA-DQA2	24288
Hyperthyroidism	hyperthyroid	rs9275641	6	32684919	C	T	0.143958	0.015397	0.78913	20.0298	9.34e-21	14	FALSE	HLA-DQA2	24200
Hyperthyroidism	hyperthyroid	rs9275642	6	32684935	C	T	0.150643	0.01554	0.793723	21.4674	3.41e-22	14	FALSE	HLA-DQA2	24184
Hyperthyroidism	hyperthyroid	rs7738118	6	32684957	G	A	0.140767	0.015349	0.788452	19.3044	4.96e-20	14	FALSE	HLA-DQA2	24162
Hyperthyroidism	hyperthyroid	rs7738119	6	32684959	G	A	0.140944	0.015348	0.788433	19.3516	4.45e-20	14	FALSE	HLA-DQA2	24160
Hyperthyroidism	hyperthyroid	rs41288885	6	32685198	A	G	0.129115	0.02334	0.919937	7.48865	3.25e-08	14	FALSE	HLA-DQA2	23921
Hyperthyroidism	hyperthyroid	rs3129732	6	32685240	C	G	0.163518	0.021573	0.901936	13.4413	3.62e-14	14	FALSE	HLA-DQA2	23879
Hyperthyroidism	hyperthyroid	rs3998154	6	32685380	G	A	0.11026	0.012276	0.524281	18.5499	2.82e-19	14	FALSE	HLA-DQA2	23739
Hyperthyroidism	hyperthyroid	rs3916765	6	32685550	G	A	0.110347	0.018555	0.870049	8.55174	2.81e-09	14	FALSE	HLA-DQA2	23569
Hyperthyroidism	hyperthyroid	rs9275652	6	32685822	G	C	-0.266474	0.0203	0.791585	38.597	2.53e-39	14	FALSE	HLA-DQA2	23297
Hyperthyroidism	hyperthyroid	rs9275653	6	32685865	G	A	-0.080776	0.01422	0.33865	7.86051	1.38e-08	14	FALSE	HLA-DQA2	23254
Hyperthyroidism	hyperthyroid	rs12181270	6	32685894	G	C	0.122504	0.012343	0.547306	22.4599	3.47e-23	14	FALSE	HLA-DQA2	23225
Hyperthyroidism	hyperthyroid	rs9275655	6	32685918	A	G	-0.267143	0.020952	0.79176	36.4689	3.4e-37	14	FALSE	HLA-DQA2	23201
Hyperthyroidism	hyperthyroid	rs9275657	6	32685967	G	A	-0.266955	0.020779	0.791743	37.0095	9.78e-38	14	FALSE	HLA-DQA2	23152
Hyperthyroidism	hyperthyroid	rs12183091	6	32685999	A	T	0.122273	0.012343	0.54701	22.3795	4.17e-23	14	FALSE	HLA-DQA2	23120
Hyperthyroidism	hyperthyroid	rs12177980	6	32686084	G	A	0.122725	0.01235	0.546988	22.5137	3.06e-23	14	FALSE	HLA-DQA2	23035
Hyperthyroidism	hyperthyroid	rs9275659	6	32686103	C	A	-0.266889	0.020472	0.791721	38.0808	8.3e-39	14	FALSE	HLA-DQA2	23016
Hyperthyroidism	hyperthyroid	rs9275660	6	32686196	C	A	-0.266306	0.020224	0.791718	38.8328	1.47e-39	14	FALSE	HLA-DQA2	22923
Hyperthyroidism	hyperthyroid	rs9275661	6	32686248	T	C	-0.266809	0.020642	0.79173	37.4503	3.55e-38	14	FALSE	HLA-DQA2	22871
Hyperthyroidism	hyperthyroid	rs13195585	6	32686264	A	G	0.122192	0.012342	0.547025	22.3521	4.45e-23	14	FALSE	HLA-DQA2	22855
Hyperthyroidism	hyperthyroid	rs13195319	6	32686266	G	A	0.122956	0.012342	0.546083	22.6247	2.37e-23	14	FALSE	HLA-DQA2	22853
Hyperthyroidism	hyperthyroid	rs12205165	6	32686285	T	C	0.121806	0.012364	0.547928	22.1422	7.21e-23	14	FALSE	HLA-DQA2	22834
Hyperthyroidism	hyperthyroid	rs12205281	6	32686324	T	G	0.122192	0.012342	0.547025	22.3521	4.45e-23	14	FALSE	HLA-DQA2	22795
Hyperthyroidism	hyperthyroid	rs9275663	6	32686380	C	G	-0.266809	0.020642	0.79173	37.4503	3.55e-38	14	FALSE	HLA-DQA2	22739
Hyperthyroidism	hyperthyroid	rs9275664	6	32686434	G	A	-0.080458	0.013024	0.339167	9.17312	6.71e-10	14	FALSE	HLA-DQA2	22685
Hyperthyroidism	hyperthyroid	rs13214711	6	32686448	C	T	0.123414	0.012365	0.547534	22.7058	1.97e-23	14	FALSE	HLA-DQA2	22671
Hyperthyroidism	hyperthyroid	rs28663585	6	32686462	A	G	0.123589	0.012363	0.547392	22.7739	1.68e-23	14	FALSE	HLA-DQA2	22657
Hyperthyroidism	hyperthyroid	rs13214718	6	32686468	C	T	0.128059	0.016716	0.579838	13.7139	1.93e-14	14	FALSE	HLA-DQA2	22651
Hyperthyroidism	hyperthyroid	rs28754557	6	32686479	G	A	0.123254	0.012373	0.547869	22.6197	2.4e-23	14	FALSE	HLA-DQA2	22640
Hyperthyroidism	hyperthyroid	rs28523718	6	32686486	G	A	0.123262	0.012373	0.547872	22.6222	2.39e-23	14	FALSE	HLA-DQA2	22633
Hyperthyroidism	hyperthyroid	rs28709190	6	32686487	A	G	0.123301	0.012373	0.547879	22.6351	2.32e-23	14	FALSE	HLA-DQA2	22632
Hyperthyroidism	hyperthyroid	rs28380312	6	32686525	A	G	0.133554	0.019608	0.620644	10.998	1e-11	14	FALSE	HLA-DQA2	22594
Hyperthyroidism	hyperthyroid	rs28772312	6	32686596	A	G	0.122906	0.012367	0.547716	22.5182	3.03e-23	14	FALSE	HLA-DQA2	22523
Hyperthyroidism	hyperthyroid	rs28772313	6	32686610	G	A	0.12293	0.012367	0.547774	22.5272	2.97e-23	14	FALSE	HLA-DQA2	22509
Hyperthyroidism	hyperthyroid	rs28616273	6	32686615	A	G	0.122908	0.012367	0.547787	22.5198	3.02e-23	14	FALSE	HLA-DQA2	22504
Hyperthyroidism	hyperthyroid	rs28480493	6	32686623	G	C	0.122891	0.012367	0.547793	22.5134	3.07e-23	14	FALSE	HLA-DQA2	22496
Hyperthyroidism	hyperthyroid	rs9275666	6	32686627	C	T	-0.266387	0.020946	0.791303	36.2862	5.17e-37	14	FALSE	HLA-DQA2	22492
Hyperthyroidism	hyperthyroid	rs9275667	6	32686629	C	T	-0.27907	0.031989	0.802554	17.5464	2.84e-18	14	FALSE	HLA-DQA2	22490
Hyperthyroidism	hyperthyroid	rs9275668	6	32686661	A	T	-0.078223	0.01434	0.245271	7.29945	5.02e-08	14	FALSE	HLA-DQA2	22458
Hyperthyroidism	hyperthyroid	rs9275669	6	32686676	G	A	-0.266745	0.020584	0.791602	37.6385	2.3e-38	14	FALSE	HLA-DQA2	22443
Hyperthyroidism	hyperthyroid	rs28772314	6	32686688	G	A	0.122302	0.012371	0.548173	22.2913	5.11e-23	14	FALSE	HLA-DQA2	22431
Hyperthyroidism	hyperthyroid	rs28772315	6	32686738	G	A	0.122363	0.012346	0.546791	22.4015	3.97e-23	14	FALSE	HLA-DQA2	22381
Hyperthyroidism	hyperthyroid	rs28772316	6	32686782	C	T	0.122734	0.012353	0.547261	22.5071	3.11e-23	14	FALSE	HLA-DQA2	22337
Hyperthyroidism	hyperthyroid	rs9275674	6	32686806	C	T	-0.266858	0.020589	0.791742	37.6509	2.23e-38	14	FALSE	HLA-DQA2	22313
Hyperthyroidism	hyperthyroid	rs28772317	6	32686846	T	C	0.122058	0.012344	0.547045	22.3002	5.01e-23	14	FALSE	HLA-DQA2	22273
Hyperthyroidism	hyperthyroid	rs28772318	6	32686847	G	A	0.122054	0.012344	0.547047	22.2986	5.03e-23	14	FALSE	HLA-DQA2	22272
Hyperthyroidism	hyperthyroid	rs28772319	6	32686888	A	T	0.122111	0.012343	0.547002	22.3223	4.76e-23	14	FALSE	HLA-DQA2	22231
Hyperthyroidism	hyperthyroid	rs28772320	6	32686984	A	C	0.122093	0.012349	0.547333	22.2959	5.06e-23	14	FALSE	HLA-DQA2	22135
Hyperthyroidism	hyperthyroid	rs17428118	6	32687012	G	A	0.133596	0.019609	0.620659	11.0037	9.92e-12	14	FALSE	HLA-DQA2	22107
Hyperthyroidism	hyperthyroid	rs28772322	6	32687057	G	C	0.133466	0.019611	0.620714	10.9811	1.04e-11	14	FALSE	HLA-DQA2	22062
Hyperthyroidism	hyperthyroid	rs28772323	6	32687066	A	C	0.133817	0.019618	0.621062	11.0288	9.36e-12	14	FALSE	HLA-DQA2	22053
Hyperthyroidism	hyperthyroid	rs17428132	6	32687119	C	T	0.133853	0.019617	0.621053	11.0346	9.24e-12	14	FALSE	HLA-DQA2	22000
Hyperthyroidism	hyperthyroid	rs9275680	6	32687218	C	T	-0.278417	0.021311	0.771501	38.2394	5.76e-39	14	FALSE	HLA-DQA2	21901
Hyperthyroidism	hyperthyroid	rs9275682	6	32687297	A	G	-0.266736	0.020721	0.791714	37.1548	7e-38	14	FALSE	HLA-DQA2	21822
Hyperthyroidism	hyperthyroid	rs3129745	6	32687329	G	A	0.133506	0.014373	0.451854	19.7791	1.66e-20	14	FALSE	HLA-DQA2	21790
Hyperthyroidism	hyperthyroid	rs9469224	6	32687421	T	C	0.122234	0.012344	0.547048	22.3621	4.34e-23	14	FALSE	HLA-DQA2	21698
Hyperthyroidism	hyperthyroid	rs28427070	6	32687448	G	A	0.1507	0.018804	0.468587	14.9337	1.16e-15	14	FALSE	HLA-DQA2	21671
Hyperthyroidism	hyperthyroid	rs9275686	6	32687570	G	A	-0.266518	0.020775	0.792005	36.9057	1.24e-37	14	FALSE	HLA-DQA2	21549
Hyperthyroidism	hyperthyroid	rs9275690	6	32687720	G	A	-0.26667	0.020826	0.791658	36.7726	1.69e-37	14	FALSE	HLA-DQA2	21399
Hyperthyroidism	hyperthyroid	rs9469226	6	32687879	T	C	0.123839	0.012385	0.548633	22.7838	1.65e-23	14	FALSE	HLA-DQA2	21240
Hyperthyroidism	hyperthyroid	rs9469227	6	32687880	G	T	0.133292	0.022363	0.599512	8.58698	2.59e-09	14	FALSE	HLA-DQA2	21239
Hyperthyroidism	hyperthyroid	rs9469228	6	32687890	A	G	0.121521	0.012354	0.547647	22.078	8.36e-23	14	FALSE	HLA-DQA2	21229
Hyperthyroidism	hyperthyroid	rs9275696	6	32687904	A	G	-0.26677	0.02069	0.79173	37.2694	5.38e-38	14	FALSE	HLA-DQA2	21215
Hyperthyroidism	hyperthyroid	rs9275698	6	32687973	A	G	-0.197003	0.019129	0.625772	24.1159	7.66e-25	14	FALSE	HLA-DQA2	21146
Hyperthyroidism	hyperthyroid	rs9275699	6	32688021	T	G	-0.266612	0.020542	0.791722	37.7539	1.76e-38	14	FALSE	HLA-DQA2	21098
Hyperthyroidism	hyperthyroid	rs9275702	6	32688100	G	T	-0.267086	0.020995	0.7918	36.3083	4.92e-37	14	FALSE	HLA-DQA2	21019
Hyperthyroidism	hyperthyroid	rs9275703	6	32688123	C	T	-0.078181	0.014326	0.243963	7.30576	4.95e-08	14	FALSE	HLA-DQA2	20996
Hyperthyroidism	hyperthyroid	rs9275710	6	32688220	T	G	0.133001	0.012844	0.454481	24.3706	4.26e-25	14	FALSE	HLA-DQA2	20899
Hyperthyroidism	hyperthyroid	rs9275711	6	32688228	T	C	-0.286305	0.021511	0.778435	39.6522	2.23e-40	14	FALSE	HLA-DQA2	20891
Hyperthyroidism	hyperthyroid	rs9469230	6	32688232	G	A	0.134043	0.0199	0.628498	10.7725	1.69e-11	14	FALSE	HLA-DQA2	20887
Hyperthyroidism	hyperthyroid	rs9469232	6	32688313	G	A	0.122116	0.012343	0.547062	22.3237	4.75e-23	14	FALSE	HLA-DQA2	20806
Hyperthyroidism	hyperthyroid	rs9275720	6	32688432	T	C	-0.079074	0.014288	0.245821	7.49473	3.2e-08	14	FALSE	HLA-DQA2	20687
Hyperthyroidism	hyperthyroid	rs9275722	6	32688435	C	T	-0.07818	0.014325	0.243853	7.30602	4.94e-08	14	FALSE	HLA-DQA2	20684
Hyperthyroidism	hyperthyroid	rs9275723	6	32688483	C	A	-0.288762	0.021501	0.780039	40.3545	4.42e-41	14	FALSE	HLA-DQA2	20636
Hyperthyroidism	hyperthyroid	rs9275728	6	32688638	T	C	-0.288766	0.021501	0.780039	40.3555	4.41e-41	14	FALSE	HLA-DQA2	20481
Hyperthyroidism	hyperthyroid	rs12197345	6	32688660	A	G	0.472969	0.082683	0.98307	7.96207	1.09e-08	14	FALSE	HLA-DQA2	20459
Hyperthyroidism	hyperthyroid	rs9275731	6	32688752	C	T	-0.266799	0.020659	0.791712	37.3874	4.1e-38	14	FALSE	HLA-DQA2	20367
Hyperthyroidism	hyperthyroid	rs9469233	6	32688753	G	A	0.13364	0.019613	0.620794	11.0063	9.86e-12	14	FALSE	HLA-DQA2	20366
Hyperthyroidism	hyperthyroid	rs9275735	6	32688787	C	A	-0.28882	0.021501	0.780043	40.3695	4.27e-41	14	FALSE	HLA-DQA2	20332
Hyperthyroidism	hyperthyroid	rs9275738	6	32688839	C	T	-0.295982	0.032191	0.878068	19.3985	3.99e-20	14	FALSE	HLA-DQA2	20280
Hyperthyroidism	hyperthyroid	rs9275740	6	32688859	T	C	-0.290326	0.021531	0.780655	40.6696	2.14e-41	14	FALSE	HLA-DQA2	20260
Hyperthyroidism	hyperthyroid	rs9275741	6	32688872	G	A	-0.290209	0.021565	0.78137	40.5129	3.07e-41	14	FALSE	HLA-DQA2	20247
Hyperthyroidism	hyperthyroid	rs13211607	6	32688990	G	C	0.133612	0.019162	0.505057	11.4905	3.23e-12	14	FALSE	HLA-DQA2	20129
Hyperthyroidism	hyperthyroid	rs9275744	6	32689013	T	G	-0.080839	0.014359	0.24627	7.73291	1.85e-08	14	FALSE	HLA-DQA2	20106
Hyperthyroidism	hyperthyroid	rs9275753	6	32689122	C	T	-0.08171	0.014493	0.252093	7.75357	1.76e-08	14	FALSE	HLA-DQA2	19997
Hyperthyroidism	hyperthyroid	rs9275757	6	32689190	T	C	-0.079383	0.014333	0.24446	7.50542	3.12e-08	14	FALSE	HLA-DQA2	19929
Hyperthyroidism	hyperthyroid	rs9275758	6	32689191	G	A	0.132436	0.013007	0.452808	23.5915	2.56e-24	14	FALSE	HLA-DQA2	19928
Hyperthyroidism	hyperthyroid	rs9275759	6	32689200	A	C	-0.079391	0.014339	0.24608	7.50073	3.16e-08	14	FALSE	HLA-DQA2	19919
Hyperthyroidism	hyperthyroid	rs9275762	6	32689277	T	C	0.133947	0.014247	0.451737	20.2439	5.7e-21	14	FALSE	HLA-DQA2	19842
Hyperthyroidism	hyperthyroid	rs9275764	6	32689289	C	T	-0.266763	0.020684	0.791729	37.2888	5.14e-38	14	FALSE	HLA-DQA2	19830
Hyperthyroidism	hyperthyroid	rs9275769	6	32689431	T	C	-0.268062	0.021948	0.792458	33.542	2.87e-34	14	FALSE	HLA-DQA2	19688
Hyperthyroidism	hyperthyroid	rs9275770	6	32689432	G	A	-0.267107	0.021013	0.791786	36.2542	5.57e-37	14	FALSE	HLA-DQA2	19687
Hyperthyroidism	hyperthyroid	rs9461799	6	32689529	T	C	0.123208	0.012343	0.546854	22.7096	1.95e-23	14	FALSE	HLA-DQA2	19590
Hyperthyroidism	hyperthyroid	rs9275780	6	32689786	T	C	-0.270916	0.024403	0.793573	27.8766	1.33e-28	14	FALSE	HLA-DQA2	19333
Hyperthyroidism	hyperthyroid	rs9275784	6	32689834	C	G	-0.082767	0.01481	0.253244	7.62944	2.35e-08	14	FALSE	HLA-DQA2	19285
Hyperthyroidism	hyperthyroid	rs9275789	6	32689925	A	G	-0.078361	0.014324	0.244921	7.33815	4.59e-08	14	FALSE	HLA-DQA2	19194
Hyperthyroidism	hyperthyroid	rs9275790	6	32689931	G	A	-0.078365	0.014324	0.244921	7.33887	4.58e-08	14	FALSE	HLA-DQA2	19188
Hyperthyroidism	hyperthyroid	rs9275791	6	32689938	T	A	-0.269634	0.023482	0.792953	29.7584	1.74e-30	14	FALSE	HLA-DQA2	19181
Hyperthyroidism	hyperthyroid	rs9469239	6	32689940	T	A	0.122153	0.012346	0.547033	22.3252	4.73e-23	14	FALSE	HLA-DQA2	19179
Hyperthyroidism	hyperthyroid	rs9275792	6	32689946	G	A	-0.26626	0.020214	0.791823	38.8562	1.39e-39	14	FALSE	HLA-DQA2	19173
Hyperthyroidism	hyperthyroid	rs9469240	6	32690001	C	T	0.122781	0.012342	0.546934	22.5626	2.74e-23	14	FALSE	HLA-DQA2	19118
Hyperthyroidism	hyperthyroid	rs9275795	6	32690075	T	A	-0.079258	0.014334	0.244974	7.48274	3.29e-08	14	FALSE	HLA-DQA2	19044
Hyperthyroidism	hyperthyroid	rs9275796	6	32690078	A	C	-0.266895	0.020799	0.79174	36.9254	1.19e-37	14	FALSE	HLA-DQA2	19041
Hyperthyroidism	hyperthyroid	rs9461800	6	32690316	A	C	0.122345	0.012356	0.547531	22.3599	4.37e-23	14	FALSE	HLA-DQA2	18803
Hyperthyroidism	hyperthyroid	rs9275806	6	32690320	G	C	-0.265973	0.020024	0.79223	39.4944	3.2e-40	14	FALSE	HLA-DQA2	18799
Hyperthyroidism	hyperthyroid	rs9275807	6	32690332	A	T	-0.266203	0.0202	0.792264	38.8907	1.29e-39	14	FALSE	HLA-DQA2	18787
Hyperthyroidism	hyperthyroid	rs9275811	6	32690380	C	A	-0.078984	0.014328	0.244706	7.44156	3.62e-08	14	FALSE	HLA-DQA2	18739
Hyperthyroidism	hyperthyroid	rs9469242	6	32690593	G	A	0.134888	0.019888	0.628901	10.9115	1.23e-11	14	FALSE	HLA-DQA2	18526
Hyperthyroidism	hyperthyroid	rs9275825	6	32690671	C	T	-0.078934	0.014339	0.246271	7.42236	3.78e-08	14	FALSE	HLA-DQA2	18448
Hyperthyroidism	hyperthyroid	rs9275829	6	32690784	T	C	-0.26918	0.023118	0.792896	30.5723	2.68e-31	14	FALSE	HLA-DQA2	18335
Hyperthyroidism	hyperthyroid	rs9275833	6	32690838	G	T	-0.078966	0.014331	0.244496	7.43493	3.67e-08	14	FALSE	HLA-DQA2	18281
Hyperthyroidism	hyperthyroid	rs9275834	6	32690850	T	C	-0.314703	0.021892	0.791756	46.0844	8.23e-47	14	FALSE	HLA-DQA2	18269
Hyperthyroidism	hyperthyroid	rs2395237	6	32690945	A	C	0.132965	0.019684	0.623139	10.829	1.48e-11	14	FALSE	HLA-DQA2	18174
Hyperthyroidism	hyperthyroid	rs9275844	6	32691026	G	T	-0.279618	0.032584	0.803265	17.0052	9.88e-18	14	FALSE	HLA-DQA2	18093
Hyperthyroidism	hyperthyroid	rs9275845	6	32691102	T	C	0.133528	0.014684	0.454373	18.9916	1.02e-19	14	FALSE	HLA-DQA2	18017
Hyperthyroidism	hyperthyroid	rs9275847	6	32691133	G	C	0.133726	0.014002	0.45201	20.8619	1.37e-21	14	FALSE	HLA-DQA2	17986
Hyperthyroidism	hyperthyroid	rs2894284	6	32691167	C	T	0.121654	0.012368	0.547636	22.0748	8.42e-23	14	FALSE	HLA-DQA2	17952
Hyperthyroidism	hyperthyroid	rs9275848	6	32691173	C	T	-0.267099	0.020829	0.791729	36.8761	1.33e-37	14	FALSE	HLA-DQA2	17946
Hyperthyroidism	hyperthyroid	rs9275850	6	32691185	C	G	-0.078222	0.014325	0.243857	7.31365	4.86e-08	14	FALSE	HLA-DQA2	17934
Hyperthyroidism	hyperthyroid	rs9275851	6	32691186	C	T	-0.078193	0.014326	0.243901	7.30806	4.92e-08	14	FALSE	HLA-DQA2	17933
Hyperthyroidism	hyperthyroid	rs2395239	6	32691243	A	C	0.122798	0.012398	0.549438	22.3709	4.26e-23	14	FALSE	HLA-DQA2	17876
Hyperthyroidism	hyperthyroid	rs9275855	6	32691266	T	C	-0.079401	0.014338	0.246354	7.50331	3.14e-08	14	FALSE	HLA-DQA2	17853
Hyperthyroidism	hyperthyroid	rs9275856	6	32691279	A	C	-0.079826	0.014338	0.245821	7.577	2.65e-08	14	FALSE	HLA-DQA2	17840
Hyperthyroidism	hyperthyroid	rs2395240	6	32691292	T	C	0.121625	0.012371	0.548495	22.0567	8.78e-23	14	FALSE	HLA-DQA2	17827
Hyperthyroidism	hyperthyroid	rs9275857	6	32691308	C	T	-0.078383	0.014325	0.244515	7.34117	4.56e-08	14	FALSE	HLA-DQA2	17811
Hyperthyroidism	hyperthyroid	rs2395241	6	32691344	T	C	0.122345	0.012346	0.547228	22.394	4.04e-23	14	FALSE	HLA-DQA2	17775
Hyperthyroidism	hyperthyroid	rs9275858	6	32691345	A	G	-0.266472	0.020414	0.791676	38.1743	6.69e-39	14	FALSE	HLA-DQA2	17774
Hyperthyroidism	hyperthyroid	rs2395242	6	32691468	C	T	0.137713	0.020275	0.638487	10.9414	1.14e-11	14	FALSE	HLA-DQA2	17651
Hyperthyroidism	hyperthyroid	rs2395243	6	32691499	T	G	0.122655	0.012394	0.548993	22.3341	4.63e-23	14	FALSE	HLA-DQA2	17620
Hyperthyroidism	hyperthyroid	rs9275869	6	32691540	G	A	0.135313	0.016055	0.45537	16.4313	3.7e-17	14	FALSE	HLA-DQA2	17579
Hyperthyroidism	hyperthyroid	rs9275872	6	32691561	T	C	-0.078178	0.014326	0.248195	7.30499	4.95e-08	14	FALSE	HLA-DQA2	17558
Hyperthyroidism	hyperthyroid	rs112697982	6	32691591	A	G	0.122033	0.012347	0.54713	22.2794	5.25e-23	14	FALSE	HLA-DQA2	17528
Hyperthyroidism	hyperthyroid	rs763027	6	32691709	T	A	0.122102	0.012342	0.547038	22.322	4.76e-23	14	FALSE	HLA-DQA2	17410
Hyperthyroidism	hyperthyroid	rs763026	6	32691745	C	T	-0.266638	0.020904	0.791728	36.4977	3.18e-37	14	FALSE	HLA-DQA2	17374
Hyperthyroidism	hyperthyroid	rs763025	6	32691937	A	G	-0.266805	0.020724	0.791734	37.1611	6.9e-38	14	FALSE	HLA-DQA2	17182
Hyperthyroidism	hyperthyroid	rs763024	6	32691944	G	A	0.133881	0.014301	0.452364	20.0784	8.35e-21	14	FALSE	HLA-DQA2	17175
Hyperthyroidism	hyperthyroid	rs9469245	6	32692084	C	T	0.122191	0.012342	0.547019	22.3527	4.44e-23	14	FALSE	HLA-DQA2	17035
Hyperthyroidism	hyperthyroid	rs9275899	6	32692094	T	A	-0.266818	0.02074	0.791759	37.111	7.74e-38	14	FALSE	HLA-DQA2	17025
Hyperthyroidism	hyperthyroid	rs9469246	6	32692227	T	G	0.122566	0.012329	0.545078	22.5319	2.94e-23	14	FALSE	HLA-DQA2	16892
Hyperthyroidism	hyperthyroid	rs2859065	6	32692349	T	C	0.122133	0.012363	0.548248	22.26	5.5e-23	14	FALSE	HLA-DQA2	16770
Hyperthyroidism	hyperthyroid	rs9275911	6	32692391	A	G	-0.266951	0.020625	0.791888	37.5504	2.82e-38	14	FALSE	HLA-DQA2	16728
Hyperthyroidism	hyperthyroid	rs9275913	6	32692400	G	A	-0.078895	0.014334	0.24571	7.41991	3.8e-08	14	FALSE	HLA-DQA2	16719
Hyperthyroidism	hyperthyroid	rs9275914	6	32692413	C	T	-0.078513	0.01434	0.245044	7.34961	4.47e-08	14	FALSE	HLA-DQA2	16706
Hyperthyroidism	hyperthyroid	rs9275922	6	32692688	C	T	-0.278699	0.031583	0.802536	17.9338	1.16e-18	14	FALSE	HLA-DQA2	16431
Hyperthyroidism	hyperthyroid	rs2859064	6	32692812	T	C	0.122943	0.012342	0.547081	22.6183	2.41e-23	14	FALSE	HLA-DQA2	16307
Hyperthyroidism	hyperthyroid	rs9275929	6	32692838	G	A	-0.082946	0.015203	0.250197	7.30215	4.99e-08	14	FALSE	HLA-DQA2	16281
Hyperthyroidism	hyperthyroid	rs9275935	6	32692919	T	G	-0.079671	0.014347	0.246942	7.54111	2.88e-08	14	FALSE	HLA-DQA2	16200
Hyperthyroidism	hyperthyroid	rs9275936	6	32692933	G	A	-0.266864	0.020087	0.791828	39.5099	3.09e-40	14	FALSE	HLA-DQA2	16186
Hyperthyroidism	hyperthyroid	rs13206011	6	32692953	T	C	0.122871	0.012397	0.548013	22.4001	3.98e-23	14	FALSE	HLA-DQA2	16166
Hyperthyroidism	hyperthyroid	rs9275938	6	32692974	T	C	-0.079556	0.014334	0.247588	7.53373	2.93e-08	14	FALSE	HLA-DQA2	16145
Hyperthyroidism	hyperthyroid	rs9275942	6	32693031	A	C	-0.07834	0.014341	0.246288	7.31878	4.8e-08	14	FALSE	HLA-DQA2	16088
Hyperthyroidism	hyperthyroid	rs9275943	6	32693039	G	A	-0.078218	0.014345	0.244147	7.29385	5.08e-08	14	FALSE	HLA-DQA2	16080
Hyperthyroidism	hyperthyroid	rs2859062	6	32693041	G	A	0.12815	0.016064	0.563116	14.805	1.57e-15	14	FALSE	HLA-DQA2	16078
Hyperthyroidism	hyperthyroid	rs9275945	6	32693085	A	G	-0.26644	0.020188	0.792199	39.0025	9.94e-40	14	FALSE	HLA-DQA2	16034
Hyperthyroidism	hyperthyroid	rs9275950	6	32693129	C	T	0.132453	0.013135	0.456507	23.1569	6.97e-24	14	FALSE	HLA-DQA2	15990
Hyperthyroidism	hyperthyroid	rs9275952	6	32693200	A	G	-0.086916	0.014188	0.251508	9.03221	9.29e-10	14	FALSE	HLA-DQA2	15919
Hyperthyroidism	hyperthyroid	rs2858892	6	32693242	A	G	0.121448	0.01235	0.546446	22.0658	8.59e-23	14	FALSE	HLA-DQA2	15877
Hyperthyroidism	hyperthyroid	rs9275953	6	32693254	C	T	-0.080962	0.014374	0.251053	7.7399	1.82e-08	14	FALSE	HLA-DQA2	15865
Hyperthyroidism	hyperthyroid	rs9275954	6	32693260	C	A	-0.079221	0.014319	0.24662	7.49027	3.23e-08	14	FALSE	HLA-DQA2	15859
Hyperthyroidism	hyperthyroid	rs9275955	6	32693265	T	A	-0.079146	0.014319	0.246603	7.47748	3.33e-08	14	FALSE	HLA-DQA2	15854
Hyperthyroidism	hyperthyroid	rs9275956	6	32693272	T	A	-0.079146	0.014319	0.246603	7.47748	3.33e-08	14	FALSE	HLA-DQA2	15847
Hyperthyroidism	hyperthyroid	rs9275957	6	32693294	G	A	-0.294434	0.021598	0.782206	41.5484	2.83e-42	14	FALSE	HLA-DQA2	15825
Hyperthyroidism	hyperthyroid	rs112269866	6	32693326	A	G	-0.12921	0.021231	0.326071	8.92346	1.19e-09	14	FALSE	HLA-DQA2	15793
Hyperthyroidism	hyperthyroid	rs9275959	6	32693387	T	G	-0.078202	0.014334	0.244384	7.30195	4.99e-08	14	FALSE	HLA-DQA2	15732
Hyperthyroidism	hyperthyroid	rs9275960	6	32693394	T	C	-0.078202	0.014334	0.244384	7.30203	4.99e-08	14	FALSE	HLA-DQA2	15725
Hyperthyroidism	hyperthyroid	rs9275964	6	32693428	C	T	-0.079027	0.014372	0.243009	7.40689	3.92e-08	14	FALSE	HLA-DQA2	15691
Hyperthyroidism	hyperthyroid	rs9275965	6	32693482	C	A	-0.266585	0.02102	0.791718	36.0908	8.11e-37	14	FALSE	HLA-DQA2	15637
Hyperthyroidism	hyperthyroid	rs9275970	6	32693615	T	C	-0.265569	0.019351	0.792573	42.0916	8.1e-43	14	FALSE	HLA-DQA2	15504
Hyperthyroidism	hyperthyroid	rs2859059	6	32693844	G	A	0.110407	0.013507	0.651048	15.5046	3.13e-16	14	FALSE	HLA-DQA2	15275
Hyperthyroidism	hyperthyroid	rs9275976	6	32693847	G	A	-0.078339	0.014329	0.244715	7.32948	4.68e-08	14	FALSE	HLA-DQA2	15272
Hyperthyroidism	hyperthyroid	rs9275977	6	32693850	A	T	-0.078312	0.014329	0.24471	7.32485	4.73e-08	14	FALSE	HLA-DQA2	15269
Hyperthyroidism	hyperthyroid	rs9275978	6	32693861	G	A	-0.08103	0.014379	0.255476	7.74723	1.79e-08	14	FALSE	HLA-DQA2	15258
Hyperthyroidism	hyperthyroid	rs9275979	6	32693903	C	A	-0.078665	0.014372	0.253451	7.34487	4.52e-08	14	FALSE	HLA-DQA2	15216
Hyperthyroidism	hyperthyroid	rs9275980	6	32693908	A	G	-0.078416	0.01433	0.245088	7.34235	4.55e-08	14	FALSE	HLA-DQA2	15211
Hyperthyroidism	hyperthyroid	rs9275981	6	32693918	T	G	-0.079603	0.014356	0.24797	7.52077	3.01e-08	14	FALSE	HLA-DQA2	15201
Hyperthyroidism	hyperthyroid	rs9275982	6	32693942	A	G	-0.07841	0.014329	0.244843	7.34177	4.55e-08	14	FALSE	HLA-DQA2	15177
Hyperthyroidism	hyperthyroid	rs9469250	6	32693985	T	C	0.1327	0.019702	0.620957	10.7708	1.69e-11	14	FALSE	HLA-DQA2	15134
Hyperthyroidism	hyperthyroid	rs114803904	6	32694001	T	C	0.162214	0.021447	0.602388	13.3874	4.1e-14	14	FALSE	HLA-DQA2	15118
Hyperthyroidism	hyperthyroid	rs9275986	6	32694068	A	G	-0.288883	0.021501	0.780052	40.3856	4.11e-41	14	FALSE	HLA-DQA2	15051
Hyperthyroidism	hyperthyroid	rs9275987	6	32694095	A	G	0.119353	0.014749	0.634747	15.2105	6.16e-16	14	FALSE	HLA-DQA2	15024
Hyperthyroidism	hyperthyroid	rs9275988	6	32694169	C	A	-0.293042	0.02162	0.782245	41.0824	8.27e-42	14	FALSE	HLA-DQA2	14950
Hyperthyroidism	hyperthyroid	rs9275989	6	32694211	T	A	-0.292107	0.021581	0.781378	40.9712	1.07e-41	14	FALSE	HLA-DQA2	14908
Hyperthyroidism	hyperthyroid	rs9275991	6	32694242	G	A	-0.078191	0.014334	0.24429	7.29991	5.01e-08	14	FALSE	HLA-DQA2	14877
Hyperthyroidism	hyperthyroid	rs2858889	6	32694319	A	G	0.122498	0.012345	0.54707	22.4498	3.55e-23	14	FALSE	HLA-DQA2	14800
Hyperthyroidism	hyperthyroid	rs9275995	6	32694364	A	G	-0.07813	0.014332	0.244576	7.29107	5.12e-08	14	FALSE	HLA-DQA2	14755
Hyperthyroidism	hyperthyroid	rs9275996	6	32694401	T	C	-0.267302	0.02123	0.791714	35.5842	2.6e-36	14	FALSE	HLA-DQA2	14718
Hyperthyroidism	hyperthyroid	rs2859056	6	32694420	A	T	0.132174	0.012858	0.454256	24.0276	9.38e-25	14	FALSE	HLA-DQA2	14699
Hyperthyroidism	hyperthyroid	rs9275999	6	32694452	C	T	-0.078239	0.014328	0.243984	7.31333	4.86e-08	14	FALSE	HLA-DQA2	14667
Hyperthyroidism	hyperthyroid	rs2858888	6	32694472	T	G	0.122016	0.012348	0.547139	22.2707	5.36e-23	14	FALSE	HLA-DQA2	14647
Hyperthyroidism	hyperthyroid	rs2859055	6	32694688	G	A	0.122317	0.012344	0.547114	22.3902	4.07e-23	14	FALSE	HLA-DQA2	14431
Hyperthyroidism	hyperthyroid	rs9276018	6	32695028	G	A	-0.278516	0.031836	0.802568	17.6411	2.29e-18	14	FALSE	HLA-DQA2	14091
Hyperthyroidism	hyperthyroid	rs9276021	6	32695212	T	C	-0.266713	0.020949	0.792405	36.3648	4.32e-37	14	FALSE	HLA-DQA2	13907
Hyperthyroidism	hyperthyroid	rs2858886	6	32695236	G	T	0.122346	0.012343	0.547046	22.4048	3.94e-23	14	FALSE	HLA-DQA2	13883
Hyperthyroidism	hyperthyroid	rs9276030	6	32695360	A	T	-0.078289	0.014349	0.243539	7.3024	4.98e-08	14	FALSE	HLA-DQA2	13759
Hyperthyroidism	hyperthyroid	rs9276031	6	32695361	T	C	-0.078288	0.014349	0.243539	7.30221	4.99e-08	14	FALSE	HLA-DQA2	13758
Hyperthyroidism	hyperthyroid	rs9276032	6	32695365	A	C	-0.078288	0.014349	0.243539	7.30224	4.99e-08	14	FALSE	HLA-DQA2	13754
Hyperthyroidism	hyperthyroid	rs9276035	6	32695401	C	G	-0.08135	0.014356	0.253063	7.82589	1.49e-08	14	FALSE	HLA-DQA2	13718
Hyperthyroidism	hyperthyroid	rs9276039	6	32695505	A	T	-0.2669	0.020704	0.791753	37.2589	5.51e-38	14	FALSE	HLA-DQA2	13614
Hyperthyroidism	hyperthyroid	rs2859054	6	32695682	C	T	0.122782	0.012357	0.547291	22.5074	3.11e-23	14	FALSE	HLA-DQA2	13437
Hyperthyroidism	hyperthyroid	rs9276054	6	32695798	T	C	-0.268213	0.022089	0.792259	33.1641	6.85e-34	14	FALSE	HLA-DQA2	13321
Hyperthyroidism	hyperthyroid	rs9276055	6	32695818	C	T	-0.268745	0.022706	0.792161	31.5566	2.78e-32	14	FALSE	HLA-DQA2	13301
Hyperthyroidism	hyperthyroid	rs9276056	6	32695828	T	G	-0.078214	0.014321	0.244235	7.31628	4.83e-08	14	FALSE	HLA-DQA2	13291
Hyperthyroidism	hyperthyroid	rs9276057	6	32695884	A	G	0.13422	0.014515	0.452068	19.6093	2.46e-20	14	FALSE	HLA-DQA2	13235
Hyperthyroidism	hyperthyroid	rs2859125	6	32696416	T	C	0.122422	0.012349	0.546903	22.4107	3.88e-23	14	FALSE	HLA-DQA2	12703
Hyperthyroidism	hyperthyroid	rs9276074	6	32696443	G	A	-0.266862	0.020778	0.791735	36.9877	1.03e-37	14	FALSE	HLA-DQA2	12676
Hyperthyroidism	hyperthyroid	rs9276075	6	32696543	C	A	-0.261964	0.016579	0.796743	55.4631	3.44e-56	14	FALSE	HLA-DQA2	12576
Hyperthyroidism	hyperthyroid	rs9276076	6	32696550	A	G	-0.078249	0.014346	0.243858	7.29888	5.02e-08	14	FALSE	HLA-DQA2	12569
Hyperthyroidism	hyperthyroid	rs9276077	6	32696564	T	A	-0.078271	0.014346	0.243874	7.3025	4.98e-08	14	FALSE	HLA-DQA2	12555
Hyperthyroidism	hyperthyroid	rs9276080	6	32696591	A	C	-0.079586	0.014352	0.24412	7.52167	3.01e-08	14	FALSE	HLA-DQA2	12528
Hyperthyroidism	hyperthyroid	rs9276081	6	32696630	C	T	-0.078641	0.014338	0.244849	7.37269	4.24e-08	14	FALSE	HLA-DQA2	12489
Hyperthyroidism	hyperthyroid	rs9276082	6	32696631	A	G	-0.078641	0.014338	0.244849	7.37258	4.24e-08	14	FALSE	HLA-DQA2	12488
Hyperthyroidism	hyperthyroid	rs9276083	6	32696644	T	C	-0.078475	0.014339	0.244944	7.34361	4.53e-08	14	FALSE	HLA-DQA2	12475
Hyperthyroidism	hyperthyroid	rs9276089	6	32696703	G	A	-0.078165	0.014324	0.245095	7.30438	4.96e-08	14	FALSE	HLA-DQA2	12416
Hyperthyroidism	hyperthyroid	rs9276091	6	32696754	A	G	-0.282997	0.035925	0.799823	14.4552	3.51e-15	14	FALSE	HLA-DQA2	12365
Hyperthyroidism	hyperthyroid	rs9276092	6	32696755	T	C	-0.078563	0.014321	0.244762	7.37594	4.21e-08	14	FALSE	HLA-DQA2	12364
Hyperthyroidism	hyperthyroid	rs9276093	6	32696770	G	A	-0.082118	0.01477	0.251326	7.55782	2.77e-08	14	FALSE	HLA-DQA2	12349
Hyperthyroidism	hyperthyroid	rs9276094	6	32696776	G	A	-0.0785	0.01432	0.244709	7.3655	4.31e-08	14	FALSE	HLA-DQA2	12343
Hyperthyroidism	hyperthyroid	rs9276095	6	32696816	G	A	-0.078328	0.014324	0.244853	7.33249	4.65e-08	14	FALSE	HLA-DQA2	12303
Hyperthyroidism	hyperthyroid	rs2859124	6	32696835	A	G	0.132011	0.012139	0.45446	26.7861	1.64e-27	14	FALSE	HLA-DQA2	12284
Hyperthyroidism	hyperthyroid	rs9276097	6	32696849	T	C	-0.078961	0.014326	0.244569	7.43901	3.64e-08	14	FALSE	HLA-DQA2	12270
Hyperthyroidism	hyperthyroid	rs9276098	6	32696894	A	G	-0.266872	0.020787	0.791736	36.9605	1.1e-37	14	FALSE	HLA-DQA2	12225
Hyperthyroidism	hyperthyroid	rs2859122	6	32696913	A	G	0.134224	0.013813	0.454977	21.5649	2.72e-22	14	FALSE	HLA-DQA2	12206
Hyperthyroidism	hyperthyroid	rs9276106	6	32697037	C	T	-0.26725	0.020378	0.791942	38.5239	2.99e-39	14	FALSE	HLA-DQA2	12082
Hyperthyroidism	hyperthyroid	rs9276111	6	32697160	A	C	-0.267758	0.021537	0.791652	34.7201	1.91e-35	14	FALSE	HLA-DQA2	11959
Hyperthyroidism	hyperthyroid	rs9276115	6	32697208	A	G	0.134565	0.014935	0.452301	18.6615	2.18e-19	14	FALSE	HLA-DQA2	11911
Hyperthyroidism	hyperthyroid	rs9276116	6	32697217	C	T	0.134631	0.014861	0.45224	18.8566	1.39e-19	14	FALSE	HLA-DQA2	11902
Hyperthyroidism	hyperthyroid	rs2859120	6	32697293	T	G	-0.078055	0.014298	0.245779	7.31004	4.9e-08	14	FALSE	HLA-DQA2	11826
Hyperthyroidism	hyperthyroid	rs2859118	6	32697340	A	G	0.122213	0.012343	0.547032	22.3584	4.38e-23	14	FALSE	HLA-DQA2	11779
Hyperthyroidism	hyperthyroid	rs111718686	6	32697405	T	C	0.118632	0.015827	0.799589	13.1608	6.91e-14	14	FALSE	HLA-DQA2	11714
Hyperthyroidism	hyperthyroid	rs9276127	6	32697606	T	C	-0.266895	0.020809	0.791736	36.8903	1.29e-37	14	FALSE	HLA-DQA2	11513
Hyperthyroidism	hyperthyroid	rs2227132	6	32697690	T	G	0.134731	0.01499	0.452266	18.5738	2.67e-19	14	FALSE	HLA-DQA2	11429
Hyperthyroidism	hyperthyroid	rs9276132	6	32697755	A	G	-0.2675	0.021501	0.792151	34.7694	1.7e-35	14	FALSE	HLA-DQA2	11364
Hyperthyroidism	hyperthyroid	rs2859113	6	32697785	C	G	0.132373	0.012376	0.453878	25.9405	1.15e-26	14	FALSE	HLA-DQA2	11334
Hyperthyroidism	hyperthyroid	rs9276138	6	32697893	G	T	-0.267024	0.020828	0.791724	36.861	1.38e-37	14	FALSE	HLA-DQA2	11226
Hyperthyroidism	hyperthyroid	rs2859112	6	32698013	C	T	0.122205	0.012346	0.547133	22.3457	4.51e-23	14	FALSE	HLA-DQA2	11106
Hyperthyroidism	hyperthyroid	rs2859111	6	32698044	T	C	0.1223	0.012345	0.547133	22.382	4.15e-23	14	FALSE	HLA-DQA2	11075
Hyperthyroidism	hyperthyroid	rs9276149	6	32698156	C	T	-0.266723	0.021121	0.791747	35.7913	1.62e-36	14	FALSE	HLA-DQA2	10963
Hyperthyroidism	hyperthyroid	rs2859109	6	32698207	A	G	0.122826	0.012343	0.546883	22.5725	2.68e-23	14	FALSE	HLA-DQA2	10912
Hyperthyroidism	hyperthyroid	rs9276150	6	32698212	C	A	0.133799	0.014105	0.451903	20.5919	2.56e-21	14	FALSE	HLA-DQA2	10907
Hyperthyroidism	hyperthyroid	rs9276154	6	32698285	A	G	-0.080589	0.014402	0.245312	7.64747	2.25e-08	14	FALSE	HLA-DQA2	10834
Hyperthyroidism	hyperthyroid	rs9276155	6	32698322	A	C	-0.078657	0.01433	0.244266	7.3836	4.13e-08	14	FALSE	HLA-DQA2	10797
Hyperthyroidism	hyperthyroid	rs9276159	6	32698417	G	A	-0.080367	0.014338	0.247806	7.67159	2.13e-08	14	FALSE	HLA-DQA2	10702
Hyperthyroidism	hyperthyroid	rs9276160	6	32698421	T	C	-0.079778	0.014336	0.247495	7.57034	2.69e-08	14	FALSE	HLA-DQA2	10698
Hyperthyroidism	hyperthyroid	rs9276164	6	32698468	C	T	-0.266964	0.020847	0.791781	36.7792	1.66e-37	14	FALSE	HLA-DQA2	10651
Hyperthyroidism	hyperthyroid	rs7747423	6	32698570	G	A	0.133839	0.014141	0.451896	20.5023	3.15e-21	14	FALSE	HLA-DQA2	10549
Hyperthyroidism	hyperthyroid	rs9276168	6	32698790	A	G	-0.266958	0.020841	0.79178	36.7982	1.59e-37	14	FALSE	HLA-DQA2	10329
Hyperthyroidism	hyperthyroid	rs7751699	6	32698899	G	A	-0.078623	0.014354	0.242491	7.35485	4.42e-08	14	FALSE	HLA-DQA2	10220
Hyperthyroidism	hyperthyroid	rs9276171	6	32698918	A	G	-0.26462	0.020257	0.790044	38.2322	5.86e-39	14	FALSE	HLA-DQA2	10201
Hyperthyroidism	hyperthyroid	rs9276172	6	32698947	G	C	-0.267428	0.020801	0.79179	37.0625	8.66e-38	14	FALSE	HLA-DQA2	10172
Hyperthyroidism	hyperthyroid	rs7751856	6	32698988	C	A	0.106746	0.015255	0.47682	11.5671	2.71e-12	14	FALSE	HLA-DQA2	10131
Hyperthyroidism	hyperthyroid	rs2859102	6	32699054	G	C	-0.078575	0.014321	0.244003	7.37759	4.19e-08	14	FALSE	HLA-DQA2	10065
Hyperthyroidism	hyperthyroid	rs9276180	6	32699116	T	C	-0.079309	0.014332	0.244868	7.49361	3.21e-08	14	FALSE	HLA-DQA2	10003
Hyperthyroidism	hyperthyroid	rs9276182	6	32699138	C	A	0.150564	0.01879	0.466961	14.9297	1.18e-15	14	FALSE	HLA-DQA2	9981
Hyperthyroidism	hyperthyroid	rs9276183	6	32699140	C	T	0.147637	0.018792	0.471186	14.3821	4.15e-15	14	FALSE	HLA-DQA2	9979
Hyperthyroidism	hyperthyroid	rs112350825	6	32699144	G	C	-0.207605	0.020559	0.625911	23.2197	6.03e-24	14	FALSE	HLA-DQA2	9975
Hyperthyroidism	hyperthyroid	rs9276187	6	32699207	C	T	-0.078449	0.014322	0.244261	7.3546	4.42e-08	14	FALSE	HLA-DQA2	9912
Hyperthyroidism	hyperthyroid	rs9469257	6	32699216	G	A	0.12203	0.012354	0.54838	22.2568	5.54e-23	14	FALSE	HLA-DQA2	9903
Hyperthyroidism	hyperthyroid	rs9276188	6	32699262	T	C	-0.267251	0.020787	0.791834	37.0622	8.67e-38	14	FALSE	HLA-DQA2	9857
Hyperthyroidism	hyperthyroid	rs9276190	6	32699350	C	T	-0.267268	0.020767	0.791783	37.1376	7.29e-38	14	FALSE	HLA-DQA2	9769
Hyperthyroidism	hyperthyroid	rs9276191	6	32699437	C	A	-0.267087	0.020962	0.791778	36.4193	3.81e-37	14	FALSE	HLA-DQA2	9682
Hyperthyroidism	hyperthyroid	rs2859101	6	32699442	T	C	0.121868	0.012341	0.54687	22.2447	5.69e-23	14	FALSE	HLA-DQA2	9677
Hyperthyroidism	hyperthyroid	rs9276192	6	32699476	G	A	-0.278985	0.03196	0.802614	17.5669	2.71e-18	14	FALSE	HLA-DQA2	9643
Hyperthyroidism	hyperthyroid	rs2859100	6	32699479	G	C	0.120291	0.012342	0.546855	21.689	2.05e-22	14	FALSE	HLA-DQA2	9640
Hyperthyroidism	hyperthyroid	rs9276195	6	32699548	T	C	-0.078293	0.014347	0.243269	7.30493	4.96e-08	14	FALSE	HLA-DQA2	9571
Hyperthyroidism	hyperthyroid	rs9276197	6	32699587	T	C	0.150131	0.018781	0.467462	14.8619	1.37e-15	14	FALSE	HLA-DQA2	9532
Hyperthyroidism	hyperthyroid	rs9276198	6	32699633	T	A	-0.289551	0.0215	0.780176	40.5713	2.68e-41	14	FALSE	HLA-DQA2	9486
Hyperthyroidism	hyperthyroid	rs9276201	6	32699662	T	G	-0.268266	0.019884	0.791508	40.7148	1.93e-41	14	FALSE	HLA-DQA2	9457
Hyperthyroidism	hyperthyroid	rs2859098	6	32699691	C	A	0.131845	0.019641	0.623744	10.7037	1.98e-11	14	FALSE	HLA-DQA2	9428
Hyperthyroidism	hyperthyroid	rs2858885	6	32699782	C	T	0.131805	0.019639	0.623673	10.6992	2e-11	14	FALSE	HLA-DQA2	9337
Hyperthyroidism	hyperthyroid	rs9276207	6	32699846	T	C	-0.078462	0.014322	0.244269	7.35774	4.39e-08	14	FALSE	HLA-DQA2	9273
Hyperthyroidism	hyperthyroid	rs2859097	6	32699857	A	G	0.122535	0.01236	0.548278	22.4127	3.87e-23	14	FALSE	HLA-DQA2	9262
Hyperthyroidism	hyperthyroid	rs2858884	6	32700083	A	C	-0.263682	0.017596	0.789696	49.9892	1.03e-50	14	FALSE	HLA-DQA2	9036
Hyperthyroidism	hyperthyroid	rs2859095	6	32700209	A	T	0.121736	0.012358	0.548939	22.138	7.28e-23	14	FALSE	HLA-DQA2	8910
Hyperthyroidism	hyperthyroid	rs2859093	6	32700387	T	G	0.131778	0.019639	0.623674	10.6952	2.02e-11	14	FALSE	HLA-DQA2	8732
Hyperthyroidism	hyperthyroid	rs10456414	6	32700507	G	A	0.472277	0.082664	0.982888	7.94405	1.14e-08	14	FALSE	HLA-DQA2	8612
Hyperthyroidism	hyperthyroid	rs28724875	6	32700530	G	C	0.169622	0.02648	0.78032	9.81029	1.55e-10	14	FALSE	HLA-DQA2	8589
Hyperthyroidism	hyperthyroid	rs28624766	6	32700534	A	C	0.121815	0.012351	0.5485	22.1921	6.43e-23	14	FALSE	HLA-DQA2	8585
Hyperthyroidism	hyperthyroid	rs9276228	6	32700700	T	C	-0.078181	0.014319	0.243853	7.31188	4.88e-08	14	FALSE	HLA-DQA2	8419
Hyperthyroidism	hyperthyroid	rs2858883	6	32700761	T	C	-0.200797	0.012949	0.695055	53.454	3.52e-54	14	FALSE	HLA-DQA2	8358
Hyperthyroidism	hyperthyroid	rs2859091	6	32700799	A	T	0.121807	0.01235	0.548507	22.1894	6.47e-23	14	FALSE	HLA-DQA2	8320
Hyperthyroidism	hyperthyroid	rs9276234	6	32700848	A	T	0.134017	0.014311	0.451891	20.0899	8.13e-21	14	FALSE	HLA-DQA2	8271
Hyperthyroidism	hyperthyroid	rs9276235	6	32700972	G	T	-0.081085	0.013708	0.338465	8.4671	3.41e-09	14	FALSE	HLA-DQA2	8147
Hyperthyroidism	hyperthyroid	rs2859089	6	32701126	T	C	0.133616	0.01356	0.454787	22.1523	7.04e-23	14	FALSE	HLA-DQA2	7993
Hyperthyroidism	hyperthyroid	rs9276242	6	32701189	A	C	-0.267135	0.020961	0.791781	36.4372	3.65e-37	14	FALSE	HLA-DQA2	7930
Hyperthyroidism	hyperthyroid	rs2859088	6	32701295	C	T	-0.201113	0.012947	0.695225	53.6411	2.29e-54	14	FALSE	HLA-DQA2	7824
Hyperthyroidism	hyperthyroid	rs2859087	6	32701338	C	G	-0.265285	0.015721	0.79194	63.1107	7.75e-64	14	FALSE	HLA-DQA2	7781
Hyperthyroidism	hyperthyroid	rs9276249	6	32701372	C	A	-0.269097	0.019019	0.793661	44.6777	2.1e-45	14	FALSE	HLA-DQA2	7747
Hyperthyroidism	hyperthyroid	rs9276251	6	32701444	G	A	-0.267108	0.021037	0.791809	36.1742	6.7e-37	14	FALSE	HLA-DQA2	7675
Hyperthyroidism	hyperthyroid	rs2859086	6	32701707	T	A	0.121889	0.012351	0.548482	22.2152	6.09e-23	14	FALSE	HLA-DQA2	7412
Hyperthyroidism	hyperthyroid	rs2859084	6	32701839	T	C	0.121938	0.012369	0.549018	22.1722	6.73e-23	14	FALSE	HLA-DQA2	7280
Hyperthyroidism	hyperthyroid	rs2859082	6	32702041	A	T	-0.264487	0.018196	0.790396	47.0945	8.05e-48	14	FALSE	HLA-DQA2	7078
Hyperthyroidism	hyperthyroid	rs2859081	6	32702108	A	G	-0.263816	0.017266	0.790252	51.9304	1.17e-52	14	FALSE	HLA-DQA2	7011
Hyperthyroidism	hyperthyroid	rs2859080	6	32702266	A	G	0.122019	0.01235	0.548459	22.2638	5.45e-23	14	FALSE	HLA-DQA2	6853
Hyperthyroidism	hyperthyroid	rs2858882	6	32702277	C	A	0.132607	0.012599	0.453853	25.1472	7.12e-26	14	FALSE	HLA-DQA2	6842
Hyperthyroidism	hyperthyroid	rs2859079	6	32702381	T	G	-0.263518	0.01748	0.789822	50.5828	2.61e-51	14	FALSE	HLA-DQA2	6738
Hyperthyroidism	hyperthyroid	rs9276276	6	32702422	G	A	-0.07879	0.014352	0.243678	7.38521	4.12e-08	14	FALSE	HLA-DQA2	6697
Hyperthyroidism	hyperthyroid	rs2859078	6	32702449	A	G	-0.262651	0.015963	0.789645	60.0506	8.9e-61	14	FALSE	HLA-DQA2	6670
Hyperthyroidism	hyperthyroid	rs2859077	6	32702562	A	G	-0.078543	0.014288	0.245688	7.40349	3.95e-08	14	FALSE	HLA-DQA2	6557
Hyperthyroidism	hyperthyroid	rs2859076	6	32702586	T	A	-0.263723	0.017293	0.789864	51.7405	1.82e-52	14	FALSE	HLA-DQA2	6533
Hyperthyroidism	hyperthyroid	rs9276285	6	32702714	A	G	-0.194971	0.020608	0.554179	20.4877	3.25e-21	14	FALSE	HLA-DQA2	6405
Hyperthyroidism	hyperthyroid	rs9276286	6	32702722	C	T	-0.282367	0.021402	0.775894	38.9793	1.05e-39	14	FALSE	HLA-DQA2	6397
Hyperthyroidism	hyperthyroid	rs2859075	6	32702798	T	G	-0.263682	0.017358	0.789838	51.344	4.53e-52	14	FALSE	HLA-DQA2	6321
Hyperthyroidism	hyperthyroid	rs2859074	6	32702800	G	T	0.132602	0.012595	0.453828	25.1616	6.89e-26	14	FALSE	HLA-DQA2	6319
Hyperthyroidism	hyperthyroid	rs9276292	6	32702864	A	G	-0.278036	0.031803	0.797598	17.6177	2.41e-18	14	FALSE	HLA-DQA2	6255
Hyperthyroidism	hyperthyroid	rs9276296	6	32702930	C	T	-0.078969	0.014323	0.244118	7.44327	3.6e-08	14	FALSE	HLA-DQA2	6189
Hyperthyroidism	hyperthyroid	rs2859072	6	32703313	G	A	0.119751	0.020417	0.636572	8.33643	4.61e-09	14	FALSE	HLA-DQA2	5806
Hyperthyroidism	hyperthyroid	rs2859071	6	32703366	T	C	0.132119	0.01217	0.454014	26.6963	2.01e-27	14	FALSE	HLA-DQA2	5753
Hyperthyroidism	hyperthyroid	rs6457638	6	32703407	C	G	-0.080677	0.013326	0.338292	8.8373	1.45e-09	14	FALSE	HLA-DQA2	5712
Hyperthyroidism	hyperthyroid	rs6457639	6	32703581	C	T	0.12259	0.01234	0.546466	22.5023	3.15e-23	14	FALSE	HLA-DQA2	5538
Hyperthyroidism	hyperthyroid	rs9276306	6	32703589	C	A	-0.267009	0.02089	0.791773	36.6447	2.27e-37	14	FALSE	HLA-DQA2	5530
Hyperthyroidism	hyperthyroid	rs6457641	6	32704358	C	T	0.122475	0.012338	0.546561	22.4685	3.4e-23	14	FALSE	HLA-DQA2	4761
Hyperthyroidism	hyperthyroid	rs6457642	6	32704362	C	T	-0.245277	0.02685	0.779812	19.1593	6.93e-20	14	FALSE	HLA-DQA2	4757
Hyperthyroidism	hyperthyroid	rs6457643	6	32704414	G	T	0.122476	0.012338	0.546549	22.4679	3.4e-23	14	FALSE	HLA-DQA2	4705
Hyperthyroidism	hyperthyroid	rs10947336	6	32704574	C	A	0.122477	0.012338	0.546559	22.4692	3.39e-23	14	FALSE	HLA-DQA2	4545
Hyperthyroidism	hyperthyroid	rs12178088	6	32704617	C	T	0.122308	0.012338	0.546572	22.4095	3.89e-23	14	FALSE	HLA-DQA2	4502
Hyperthyroidism	hyperthyroid	rs12183007	6	32704630	A	G	0.122459	0.012337	0.546606	22.4635	3.44e-23	14	FALSE	HLA-DQA2	4489
Hyperthyroidism	hyperthyroid	rs9276311	6	32704659	T	C	0.133695	0.014019	0.451953	20.805	1.57e-21	14	FALSE	HLA-DQA2	4460
Hyperthyroidism	hyperthyroid	rs12183009	6	32704677	C	G	0.12246	0.012338	0.546566	22.4629	3.44e-23	14	FALSE	HLA-DQA2	4442
Hyperthyroidism	hyperthyroid	rs9276313	6	32704706	G	A	-0.266967	0.020975	0.791773	36.3433	4.54e-37	14	FALSE	HLA-DQA2	4413
Hyperthyroidism	hyperthyroid	rs12183375	6	32704781	A	G	0.122461	0.012338	0.546562	22.4638	3.44e-23	14	FALSE	HLA-DQA2	4338
Hyperthyroidism	hyperthyroid	rs9276314	6	32704786	G	T	-0.26688	0.021066	0.791766	36.0155	9.65e-37	14	FALSE	HLA-DQA2	4333
Hyperthyroidism	hyperthyroid	rs9276316	6	32704943	A	G	0.133699	0.014021	0.451945	20.7985	1.59e-21	14	FALSE	HLA-DQA2	4176
Hyperthyroidism	hyperthyroid	rs9276317	6	32704977	C	T	0.133579	0.013913	0.451945	21.0734	8.44e-22	14	FALSE	HLA-DQA2	4142
Hyperthyroidism	hyperthyroid	rs9276321	6	32705023	G	A	0.133685	0.014009	0.45195	20.8282	1.49e-21	14	FALSE	HLA-DQA2	4096
Hyperthyroidism	hyperthyroid	rs9276322	6	32705030	C	G	-0.279198	0.032166	0.802596	17.3786	4.18e-18	14	FALSE	HLA-DQA2	4089
Hyperthyroidism	hyperthyroid	rs13199553	6	32705104	C	T	0.122422	0.012338	0.546571	22.4501	3.55e-23	14	FALSE	HLA-DQA2	4015
Hyperthyroidism	hyperthyroid	rs13214143	6	32705127	T	G	0.122476	0.012337	0.546554	22.4701	3.39e-23	14	FALSE	HLA-DQA2	3992
Hyperthyroidism	hyperthyroid	rs13213965	6	32705193	T	C	0.122192	0.012342	0.54646	22.3548	4.42e-23	14	FALSE	HLA-DQA2	3926
Hyperthyroidism	hyperthyroid	rs9276325	6	32705210	G	T	-0.267152	0.020955	0.791763	36.4605	3.46e-37	14	FALSE	HLA-DQA2	3909
Hyperthyroidism	hyperthyroid	rs13214069	6	32705248	T	C	0.122465	0.012337	0.546564	22.4658	3.42e-23	14	FALSE	HLA-DQA2	3871
Hyperthyroidism	hyperthyroid	rs13199787	6	32705276	C	T	0.122542	0.012337	0.546586	22.4945	3.2e-23	14	FALSE	HLA-DQA2	3843
Hyperthyroidism	hyperthyroid	rs13199794	6	32705289	C	T	0.122447	0.012339	0.54662	22.4541	3.52e-23	14	FALSE	HLA-DQA2	3830
Hyperthyroidism	hyperthyroid	rs9276326	6	32705295	T	A	0.133748	0.014039	0.45193	20.7621	1.73e-21	14	FALSE	HLA-DQA2	3824
Hyperthyroidism	hyperthyroid	rs9276327	6	32705401	A	T	-0.267043	0.020921	0.791772	36.5457	2.85e-37	14	FALSE	HLA-DQA2	3718
Hyperthyroidism	hyperthyroid	rs28641742	6	32705414	G	A	0.1233	0.012347	0.547026	22.7279	1.87e-23	14	FALSE	HLA-DQA2	3705
Hyperthyroidism	hyperthyroid	rs28576901	6	32705422	T	C	0.122467	0.01234	0.546658	22.4582	3.48e-23	14	FALSE	HLA-DQA2	3697
Hyperthyroidism	hyperthyroid	rs17500400	6	32705459	A	G	0.122548	0.012341	0.546725	22.4823	3.29e-23	14	FALSE	HLA-DQA2	3660
Hyperthyroidism	hyperthyroid	rs9276331	6	32705495	C	T	0.151451	0.018798	0.46863	15.0851	8.22e-16	14	FALSE	HLA-DQA2	3624
Hyperthyroidism	hyperthyroid	rs9276333	6	32705564	C	T	0.142089	0.018975	0.475751	13.1378	7.28e-14	14	FALSE	HLA-DQA2	3555
Hyperthyroidism	hyperthyroid	rs9276334	6	32705581	G	A	0.142103	0.018984	0.476201	13.1281	7.44e-14	14	FALSE	HLA-DQA2	3538
Hyperthyroidism	hyperthyroid	rs2157326	6	32705612	C	T	0.126824	0.019912	0.628098	9.70745	1.96e-10	14	FALSE	HLA-DQA2	3507
Hyperthyroidism	hyperthyroid	rs9276337	6	32705623	C	T	0.142104	0.018984	0.476201	13.1281	7.44e-14	14	FALSE	HLA-DQA2	3496
Hyperthyroidism	hyperthyroid	rs9276338	6	32705644	C	G	0.149305	0.018799	0.46838	14.6807	2.09e-15	14	FALSE	HLA-DQA2	3475
Hyperthyroidism	hyperthyroid	rs9276339	6	32705700	G	A	-0.266925	0.020956	0.79169	36.3966	4.01e-37	14	FALSE	HLA-DQA2	3419
Hyperthyroidism	hyperthyroid	rs28503254	6	32705729	G	T	0.128188	0.019519	0.582179	10.2757	5.3e-11	14	FALSE	HLA-DQA2	3390
Hyperthyroidism	hyperthyroid	rs28701994	6	32705730	T	G	0.129277	0.020247	0.635922	9.75212	1.77e-10	14	FALSE	HLA-DQA2	3389
Hyperthyroidism	hyperthyroid	rs9276340	6	32705742	T	G	0.145656	0.019174	0.4928	13.4978	3.18e-14	14	FALSE	HLA-DQA2	3377
Hyperthyroidism	hyperthyroid	rs9276341	6	32705743	G	T	0.143113	0.019099	0.484271	13.1543	7.01e-14	14	FALSE	HLA-DQA2	3376
Hyperthyroidism	hyperthyroid	rs2157325	6	32705767	A	T	0.121999	0.012355	0.548546	22.2414	5.74e-23	14	FALSE	HLA-DQA2	3352
Hyperthyroidism	hyperthyroid	rs9276342	6	32705797	A	C	0.133575	0.014066	0.452231	20.6361	2.31e-21	14	FALSE	HLA-DQA2	3322
Hyperthyroidism	hyperthyroid	rs9276343	6	32705807	T	C	0.133894	0.014357	0.452275	19.9322	1.17e-20	14	FALSE	HLA-DQA2	3312
Hyperthyroidism	hyperthyroid	rs7772569	6	32705981	G	A	0.122844	0.012339	0.5466	22.5924	2.56e-23	14	FALSE	HLA-DQA2	3138
Hyperthyroidism	hyperthyroid	rs7773149	6	32706042	A	G	0.132549	0.012968	0.451168	23.7685	1.7e-24	14	FALSE	HLA-DQA2	3077
Hyperthyroidism	hyperthyroid	rs6457644	6	32706128	C	T	0.121937	0.01235	0.548532	22.2367	5.8e-23	14	FALSE	HLA-DQA2	2991
Hyperthyroidism	hyperthyroid	rs9276348	6	32706209	A	G	-0.264636	0.019223	0.790082	42.3504	4.46e-43	14	FALSE	HLA-DQA2	2910
Hyperthyroidism	hyperthyroid	rs7773407	6	32706398	A	C	0.12277	0.012338	0.546607	22.5706	2.69e-23	14	FALSE	HLA-DQA2	2721
Hyperthyroidism	hyperthyroid	rs9276351	6	32706416	C	A	-0.264714	0.01881	0.790073	44.2102	6.16e-45	14	FALSE	HLA-DQA2	2703
Hyperthyroidism	hyperthyroid	rs7773441	6	32706495	T	A	0.122165	0.012337	0.546504	22.3601	4.36e-23	14	FALSE	HLA-DQA2	2624
Hyperthyroidism	hyperthyroid	rs9276357	6	32706559	T	G	-0.267314	0.021467	0.791723	34.8278	1.49e-35	14	FALSE	HLA-DQA2	2560
Hyperthyroidism	hyperthyroid	rs7773955	6	32706719	T	C	0.12255	0.012338	0.546586	22.4947	3.2e-23	14	FALSE	HLA-DQA2	2400
Hyperthyroidism	hyperthyroid	rs9276358	6	32706725	A	G	-0.266892	0.02108	0.791772	35.9736	1.06e-36	14	FALSE	HLA-DQA2	2394
Hyperthyroidism	hyperthyroid	rs12190070	6	32706799	T	C	0.122482	0.012337	0.546553	22.4723	3.37e-23	14	FALSE	HLA-DQA2	2320
Hyperthyroidism	hyperthyroid	rs9276360	6	32706801	A	G	-0.080508	0.013165	0.336679	9.00366	9.92e-10	14	FALSE	HLA-DQA2	2318
Hyperthyroidism	hyperthyroid	rs9276361	6	32706936	G	A	-0.264764	0.019129	0.790091	42.799	1.59e-43	14	FALSE	HLA-DQA2	2183
Hyperthyroidism	hyperthyroid	rs12190184	6	32706937	G	C	0.122499	0.012338	0.546579	22.4761	3.34e-23	14	FALSE	HLA-DQA2	2182
Hyperthyroidism	hyperthyroid	rs12190295	6	32706950	C	G	0.122442	0.012338	0.54659	22.4545	3.51e-23	14	FALSE	HLA-DQA2	2169
Hyperthyroidism	hyperthyroid	rs28724881	6	32706954	T	C	0.122427	0.012338	0.546594	22.4489	3.56e-23	14	FALSE	HLA-DQA2	2165
Hyperthyroidism	hyperthyroid	rs12203641	6	32706959	G	A	0.121661	0.012472	0.552877	21.7253	1.88e-22	14	FALSE	HLA-DQA2	2160
Hyperthyroidism	hyperthyroid	rs12190190	6	32706973	T	C	0.122423	0.012338	0.546562	22.4502	3.55e-23	14	FALSE	HLA-DQA2	2146
Hyperthyroidism	hyperthyroid	rs12203644	6	32706974	G	A	0.122512	0.012339	0.546487	22.4776	3.33e-23	14	FALSE	HLA-DQA2	2145
Hyperthyroidism	hyperthyroid	rs9276362	6	32707018	T	C	0.133715	0.014036	0.451944	20.7612	1.73e-21	14	FALSE	HLA-DQA2	2101
Hyperthyroidism	hyperthyroid	rs9276363	6	32707023	T	C	-0.267029	0.020934	0.791967	36.5001	3.16e-37	14	FALSE	HLA-DQA2	2096
Hyperthyroidism	hyperthyroid	rs9276364	6	32707039	C	T	0.133491	0.013847	0.45186	21.2406	5.75e-22	14	FALSE	HLA-DQA2	2080
Hyperthyroidism	hyperthyroid	rs9276365	6	32707040	G	A	-0.265098	0.01947	0.790389	41.4501	3.55e-42	14	FALSE	HLA-DQA2	2079
Hyperthyroidism	hyperthyroid	rs2894287	6	32707282	A	G	0.122471	0.012337	0.546558	22.4677	3.41e-23	14	FALSE	HLA-DQA2	1837
Hyperthyroidism	hyperthyroid	rs9276370	6	32707295	G	T	0.134804	0.015055	0.452405	18.4402	3.63e-19	14	FALSE	HLA-DQA2	1824
Hyperthyroidism	hyperthyroid	rs10947337	6	32707551	A	G	0.122204	0.012348	0.54698	22.3363	4.61e-23	14	FALSE	HLA-DQA2	1568
Hyperthyroidism	hyperthyroid	rs2894289	6	32707558	G	A	0.122518	0.01235	0.547053	22.4394	3.64e-23	14	FALSE	HLA-DQA2	1561
Hyperthyroidism	hyperthyroid	rs2894290	6	32707565	C	T	0.122548	0.012352	0.547139	22.4436	3.6e-23	14	FALSE	HLA-DQA2	1554
Hyperthyroidism	hyperthyroid	rs2395250	6	32707566	A	G	0.122366	0.012342	0.546714	22.4159	3.84e-23	14	FALSE	HLA-DQA2	1553
Hyperthyroidism	hyperthyroid	rs9276375	6	32707585	G	A	-0.267055	0.020886	0.791781	36.6704	2.14e-37	14	FALSE	HLA-DQA2	1534
Hyperthyroidism	hyperthyroid	rs9276377	6	32707636	C	A	0.133398	0.01376	0.452052	21.4706	3.38e-22	14	FALSE	HLA-DQA2	1483
Hyperthyroidism	hyperthyroid	rs5021448	6	32707706	C	T	-0.285315	0.02141	0.776729	39.7454	1.8e-40	14	FALSE	HLA-DQA2	1413
Hyperthyroidism	hyperthyroid	rs5021449	6	32707806	T	C	0.122667	0.012339	0.546494	22.5328	2.93e-23	14	FALSE	HLA-DQA2	1313
Hyperthyroidism	hyperthyroid	rs5021450	6	32707887	T	G	0.133842	0.013887	0.451816	21.2281	5.91e-22	14	FALSE	HLA-DQA2	1232
Hyperthyroidism	hyperthyroid	rs9717634	6	32708054	A	T	0.134801	0.019595	0.618472	11.2044	6.25e-12	14	FALSE	HLA-DQA2	1065
Hyperthyroidism	hyperthyroid	rs5021451	6	32708063	A	T	0.128732	0.01967	0.615925	10.2092	6.18e-11	14	FALSE	HLA-DQA2	1056
Hyperthyroidism	hyperthyroid	rs5021452	6	32708074	C	T	-0.264725	0.018804	0.791636	44.2425	5.72e-45	14	FALSE	HLA-DQA2	1045
Hyperthyroidism	hyperthyroid	rs5021453	6	32708124	A	G	-0.200784	0.012993	0.697123	53.0952	8.03e-54	14	FALSE	HLA-DQA2	995
Hyperthyroidism	hyperthyroid	rs6457645	6	32708145	G	A	0.120867	0.012349	0.544947	21.8672	1.36e-22	14	FALSE	HLA-DQA2	974
Hyperthyroidism	hyperthyroid	rs28371352	6	32708220	C	T	0.197345	0.035825	0.965793	7.43158	3.7e-08	14	FALSE	HLA-DQA2	899
Hyperthyroidism	hyperthyroid	rs6907815	6	32708298	G	A	0.122408	0.012361	0.547329	22.3636	4.33e-23	14	FALSE	HLA-DQA2	821
Hyperthyroidism	hyperthyroid	rs9276401	6	32709204	G	C	-0.288406	0.021506	0.780108	40.2376	5.79e-41	14	FALSE	HLA-DQA2	-85
Hyperthyroidism	hyperthyroid	rs2051599	6	32709346	T	C	0.133898	0.019587	0.619445	11.0737	8.44e-12	14	FALSE	HLA-DQA2	-227
Hyperthyroidism	hyperthyroid	rs4394270	6	32709964	T	C	-0.206333	0.012984	0.701452	56.0902	8.13e-57	14	FALSE	HLA-DQA2	-845
Hyperthyroidism	hyperthyroid	rs6919691	6	32709965	G	T	-0.282192	0.03517	0.803944	14.9676	1.08e-15	14	FALSE	HLA-DQA2	-846
Hyperthyroidism	hyperthyroid	rs4496840	6	32709990	C	T	-0.206123	0.012986	0.701499	55.9637	1.09e-56	14	FALSE	HLA-DQA2	-871
Hyperthyroidism	hyperthyroid	rs4403295	6	32710010	G	T	-0.206221	0.012986	0.70153	56.0103	9.77e-57	14	FALSE	HLA-DQA2	-891
Hyperthyroidism	hyperthyroid	rs5018343	6	32710119	A	T	-0.080919	0.014236	0.249628	7.87031	1.35e-08	14	FALSE	HLA-DQA2	-1000
Hyperthyroidism	hyperthyroid	rs9461806	6	32710221	C	T	0.121682	0.012279	0.534681	22.3936	4.04e-23	14	FALSE	HLA-DQA2	-1102
Hyperthyroidism	hyperthyroid	rs9276410	6	32710396	G	A	-0.107218	0.019555	0.456481	7.36807	4.28e-08	14	FALSE	HLA-DQA2	-1277
Hyperthyroidism	hyperthyroid	rs9469263	6	32710466	G	T	0.133991	0.019587	0.619462	11.0877	8.17e-12	14	FALSE	HLA-DQA2	-1347
Hyperthyroidism	hyperthyroid	rs9276411	6	32710475	T	C	0.146653	0.018793	0.455506	14.2006	6.3e-15	14	FALSE	HLA-DQA2	-1356
Hyperthyroidism	hyperthyroid	rs28371353	6	32710510	C	G	0.196492	0.035777	0.965688	7.391	4.06e-08	14	FALSE	HLA-DQA2	-1391
Hyperthyroidism	hyperthyroid	rs9276412	6	32710552	G	A	0.131357	0.013115	0.447751	22.8575	1.39e-23	14	FALSE	HLA-DQA2	-1433
Hyperthyroidism	hyperthyroid	rs28371354	6	32710555	C	G	0.202149	0.036192	0.966297	7.6221	2.39e-08	14	FALSE	HLA-DQA2	-1436
Hyperthyroidism	hyperthyroid	rs9276413	6	32710556	C	T	0.131136	0.012896	0.447086	23.5316	2.94e-24	14	FALSE	HLA-DQA2	-1437
Hyperthyroidism	hyperthyroid	rs9276414	6	32710594	C	G	0.131108	0.012942	0.447242	23.3613	4.35e-24	14	FALSE	HLA-DQA2	-1475
Hyperthyroidism	hyperthyroid	rs9469264	6	32710692	G	T	0.131457	0.019649	0.623685	10.6371	2.31e-11	14	FALSE	HLA-DQA2	-1573
Hyperthyroidism	hyperthyroid	rs9276416	6	32710704	A	G	0.143586	0.018822	0.464365	13.605	2.48e-14	14	FALSE	HLA-DQA2	-1585
Hyperthyroidism	hyperthyroid	rs9276418	6	32710736	A	G	0.146859	0.018827	0.457033	14.1896	6.46e-15	14	FALSE	HLA-DQA2	-1617
Hyperthyroidism	hyperthyroid	rs9276419	6	32710797	T	C	0.146621	0.018822	0.460154	14.1531	7.03e-15	14	FALSE	HLA-DQA2	-1678
Hyperthyroidism	hyperthyroid	rs9276420	6	32710799	T	C	0.146621	0.018822	0.460154	14.1531	7.03e-15	14	FALSE	HLA-DQA2	-1680
Hyperthyroidism	hyperthyroid	rs9276421	6	32710829	A	G	0.14641	0.018822	0.460144	14.1146	7.68e-15	14	FALSE	HLA-DQA2	-1710
Hyperthyroidism	hyperthyroid	rs9276422	6	32710848	T	G	0.131178	0.013128	0.447599	22.7552	1.76e-23	14	FALSE	HLA-DQA2	-1729
Hyperthyroidism	hyperthyroid	rs9276423	6	32710855	G	A	0.12974	0.012139	0.449223	25.9022	1.25e-26	14	FALSE	HLA-DQA2	-1736
Hyperthyroidism	hyperthyroid	rs9276424	6	32710935	C	T	0.131006	0.012852	0.447064	23.6416	2.28e-24	14	FALSE	HLA-DQA2	-1816
Hyperthyroidism	hyperthyroid	rs9276425	6	32711050	C	T	-0.291581	0.021784	0.789013	40.0891	8.15e-41	14	FALSE	HLA-DQA2	-1931
Hyperthyroidism	hyperthyroid	rs2395252	6	32711322	C	G	0.131348	0.013601	0.445579	21.3108	4.89e-22	14	FALSE	HLA-DQA2	-2203
Hyperthyroidism	hyperthyroid	rs2227128	6	32711400	T	C	0.131407	0.013154	0.445674	22.7436	1.8e-23	14	FALSE	HLA-DQA2	-2281
Hyperthyroidism	hyperthyroid	rs2213568	6	32711576	A	C	0.130447	0.01214	0.447579	26.1728	6.72e-27	14	FALSE	HLA-DQA2	-2457
Hyperthyroidism	hyperthyroid	rs2213567	6	32711655	G	C	0.129158	0.012136	0.449205	25.6911	2.04e-26	14	FALSE	HLA-DQA2	-2536
Hyperthyroidism	hyperthyroid	rs2227127	6	32711782	A	G	0.121409	0.01235	0.548498	22.0536	8.84e-23	14	FALSE	HLA-DQA2	-2663
Hyperthyroidism	hyperthyroid	rs41288889	6	32712009	A	C	0.129181	0.02328	0.920398	7.53158	2.94e-08	14	FALSE	HLA-DQA2	-2890
Hyperthyroidism	hyperthyroid	rs9276428	6	32712085	G	T	0.131831	0.013116	0.445729	23.0134	9.7e-24	14	FALSE	HLA-DQA2	-2966
Hyperthyroidism	hyperthyroid	rs9276429	6	32712104	G	A	0.131506	0.013219	0.445701	22.5624	2.74e-23	14	FALSE	HLA-DQA2	-2985
Hyperthyroidism	hyperthyroid	rs9276430	6	32712182	T	C	0.129847	0.012138	0.449062	25.9473	1.13e-26	14	FALSE	HLA-DQA2	-3063
Hyperthyroidism	hyperthyroid	rs9276431	6	32712247	T	C	0.131569	0.012797	0.445662	24.0366	9.19e-25	14	FALSE	HLA-DQA2	-3128
Hyperthyroidism	hyperthyroid	rs9276432	6	32712384	T	C	0.131321	0.012487	0.445637	25.1095	7.77e-26	14	FALSE	HLA-DQA2	-3265
Hyperthyroidism	hyperthyroid	rs9276433	6	32712411	A	C	0.13058	0.012138	0.44763	26.2327	5.85e-27	14	FALSE	HLA-DQA2	-3292
Hyperthyroidism	hyperthyroid	rs3208181	6	32713030	T	C	0.143946	0.01879	0.46011	13.713	1.94e-14	14	FALSE	HLA-DQA2	-3911
Hyperthyroidism	hyperthyroid	rs2239799	6	32713487	G	A	0.137965	0.020244	0.604214	11.0097	9.78e-12	14	FALSE	HLA-DQA2	-4368
Hyperthyroidism	hyperthyroid	rs116163401	6	32713625	C	T	-0.751953	0.06893	0.973228	26.9483	1.13e-27	14	FALSE	HLA-DQA2	-4506
Hyperthyroidism	hyperthyroid	rs9276435	6	32713867	C	T	-0.313915	0.022131	0.801448	44.8963	1.27e-45	14	FALSE	HLA-DQA2	-4748
Hyperthyroidism	hyperthyroid	rs17213337	6	32713888	T	C	0.108956	0.018939	0.542272	8.04581	9e-09	14	FALSE	HLA-DQA2	-4769
Hyperthyroidism	hyperthyroid	rs2071799	6	32714175	C	T	0.109708	0.01896	0.542912	8.13185	7.38e-09	14	FALSE	HLA-DQA2	-5056
Hyperthyroidism	hyperthyroid	rs2071798	6	32714592	G	A	0.112075	0.012193	0.488967	19.3855	4.12e-20	14	FALSE	HLA-DQA2	-5473
Hyperthyroidism	hyperthyroid	rs9272945	6	32714732	C	T	0.112199	0.012174	0.487525	19.4853	3.27e-20	14	FALSE	HLA-DQA2	-5613
Hyperthyroidism	hyperthyroid	rs28420297	6	32714760	A	G	0.112623	0.012174	0.487521	19.6257	2.37e-20	14	FALSE	HLA-DQA2	-5641
Hyperthyroidism	hyperthyroid	rs9276440	6	32714783	A	T	0.130427	0.012138	0.447635	26.1749	6.68e-27	14	FALSE	HLA-DQA2	-5664
Hyperthyroidism	hyperthyroid	rs9276441	6	32714894	G	C	0.13054	0.012142	0.447682	26.2022	6.28e-27	14	FALSE	HLA-DQA2	-5775
Hyperthyroidism	hyperthyroid	rs10947339	6	32715301	C	G	0.112117	0.012175	0.487552	19.4548	3.51e-20	14	FALSE	HLA-DQA2	309
Hyperthyroidism	hyperthyroid	rs9276444	6	32715371	C	G	0.131607	0.013358	0.445544	22.1447	7.17e-23	14	FALSE	HLA-DQA2	379
Hyperthyroidism	hyperthyroid	rs9276447	6	32715569	G	T	0.130379	0.012138	0.447699	26.1525	7.04e-27	14	FALSE	HLA-DQA2	577
Hyperthyroidism	hyperthyroid	rs2227126	6	32715773	C	T	0.112797	0.012174	0.487507	19.6852	2.06e-20	14	FALSE	HLA-DQA2	781
Hyperthyroidism	hyperthyroid	rs2213574	6	32715837	G	A	0.112244	0.012174	0.487501	19.4998	3.16e-20	14	FALSE	HLA-DQA2	845
Hyperthyroidism	hyperthyroid	rs9276454	6	32715846	A	G	0.130428	0.012138	0.447635	26.1753	6.68e-27	14	FALSE	HLA-DQA2	854
Hyperthyroidism	hyperthyroid	rs9276456	6	32715943	A	G	-0.268038	0.02383	0.797262	28.5916	2.56e-29	14	FALSE	HLA-DQA2	951
Hyperthyroidism	hyperthyroid	rs11758312	6	32716372	C	A	0.114103	0.012195	0.488302	20.0587	8.74e-21	14	FALSE	HLA-DQA2	1380
Hyperthyroidism	hyperthyroid	rs9276466	6	32716452	T	G	0.130506	0.012138	0.447643	26.2054	6.23e-27	14	FALSE	HLA-DQA2	1460
Hyperthyroidism	hyperthyroid	rs2227136	6	32716810	A	G	0.130442	0.012138	0.447633	26.1802	6.6e-27	14	FALSE	HLA-DQA2	1818
Hyperthyroidism	hyperthyroid	rs2227135	6	32716813	A	G	0.130443	0.012138	0.447633	26.1809	6.59e-27	14	FALSE	HLA-DQA2	1821
Hyperthyroidism	hyperthyroid	rs7748018	6	32717333	C	T	0.130817	0.012141	0.447403	26.3126	4.87e-27	14	FALSE	HLA-DQA2	2341
Hyperthyroidism	hyperthyroid	rs5017092	6	32717472	C	A	0.111975	0.012178	0.487396	19.4003	3.98e-20	14	FALSE	HLA-DQA2	2480
Hyperthyroidism	hyperthyroid	rs4351241	6	32717549	T	C	0.112262	0.012174	0.487498	19.5058	3.12e-20	14	FALSE	HLA-DQA2	2557
Hyperthyroidism	hyperthyroid	rs4285314	6	32717702	G	A	0.112251	0.012175	0.487513	19.5011	3.15e-20	14	FALSE	HLA-DQA2	2710
Hyperthyroidism	hyperthyroid	rs9276481	6	32717918	T	A	0.130452	0.012138	0.447632	26.1843	6.54e-27	14	FALSE	HLA-DQA2	2926
Hyperthyroidism	hyperthyroid	rs11759565	6	32717946	G	A	0.112258	0.012174	0.487498	19.5045	3.13e-20	14	FALSE	HLA-DQA2	2954
Hyperthyroidism	hyperthyroid	rs9276482	6	32718162	C	T	0.131417	0.013701	0.445621	21.0357	9.21e-22	14	FALSE	HLA-DQA2	3170
Hyperthyroidism	hyperthyroid	rs10947340	6	32718387	G	T	0.111952	0.012176	0.48751	19.3973	4.01e-20	14	FALSE	HLA-DQA2	3395
Hyperthyroidism	hyperthyroid	rs9276490	6	32718681	A	G	0.130391	0.012138	0.447692	26.1582	6.95e-27	14	FALSE	HLA-DQA2	3689
Hyperthyroidism	hyperthyroid	rs5016066	6	32718818	A	C	0.112389	0.012175	0.487543	19.5467	2.84e-20	14	FALSE	HLA-DQA2	3826
Hyperthyroidism	hyperthyroid	rs5016067	6	32719068	G	C	0.112261	0.01218	0.487867	19.4891	3.24e-20	14	FALSE	HLA-DQA2	4076
Hyperthyroidism	hyperthyroid	rs5014419	6	32719364	G	A	0.109014	0.018939	0.542264	8.05386	8.83e-09	14	FALSE	HLA-DQA2	4372
Hyperthyroidism	hyperthyroid	rs2157327	6	32719491	G	T	0.130502	0.012139	0.447713	26.1981	6.34e-27	14	FALSE	HLA-DQB2	4384
Hyperthyroidism	hyperthyroid	rs2213572	6	32719804	A	G	0.130157	0.012138	0.447504	26.0679	8.55e-27	14	FALSE	HLA-DQB2	4071
Hyperthyroidism	hyperthyroid	rs2213571	6	32719937	C	G	0.129696	0.01214	0.447455	25.8813	1.31e-26	14	FALSE	HLA-DQB2	3938
Hyperthyroidism	hyperthyroid	rs2227134	6	32720111	G	A	0.113336	0.012222	0.484596	19.7152	1.93e-20	14	FALSE	HLA-DQB2	3764
Hyperthyroidism	hyperthyroid	rs28415071	6	32720133	C	A	0.112434	0.012178	0.487432	19.5514	2.81e-20	14	FALSE	HLA-DQB2	3742
Hyperthyroidism	hyperthyroid	rs9276514	6	32720151	T	C	0.130064	0.012154	0.446833	25.9669	1.08e-26	14	FALSE	HLA-DQB2	3724
Hyperthyroidism	hyperthyroid	rs9276515	6	32720177	G	A	0.132553	0.013189	0.446495	23.0085	9.81e-24	14	FALSE	HLA-DQB2	3698
Hyperthyroidism	hyperthyroid	rs13194943	6	32720179	A	C	0.114006	0.012183	0.486343	20.0632	8.65e-21	14	FALSE	HLA-DQB2	3696
Hyperthyroidism	hyperthyroid	rs9276519	6	32720410	C	T	0.130494	0.012138	0.447557	26.1992	6.32e-27	14	FALSE	HLA-DQB2	3465
Hyperthyroidism	hyperthyroid	rs9276522	6	32720462	C	T	0.130699	0.012139	0.447527	26.2757	5.3e-27	14	FALSE	HLA-DQB2	3413
Hyperthyroidism	hyperthyroid	rs9276523	6	32720514	T	A	0.130445	0.012139	0.44752	26.1747	6.69e-27	14	FALSE	HLA-DQB2	3361
Hyperthyroidism	hyperthyroid	rs9276524	6	32720531	G	A	0.13045	0.012139	0.447499	26.1777	6.64e-27	14	FALSE	HLA-DQB2	3344
Hyperthyroidism	hyperthyroid	rs9276525	6	32720539	A	C	0.130468	0.012139	0.447504	26.1848	6.53e-27	14	FALSE	HLA-DQB2	3336
Hyperthyroidism	hyperthyroid	rs10947341	6	32720632	T	C	0.110061	0.01232	0.540269	18.3587	4.38e-19	14	FALSE	HLA-DQB2	3243
Hyperthyroidism	hyperthyroid	rs10947342	6	32720780	A	G	0.112298	0.012175	0.487451	19.5153	3.05e-20	14	FALSE	HLA-DQB2	3095
Hyperthyroidism	hyperthyroid	rs7450940	6	32720919	G	A	0.112277	0.012175	0.487465	19.5083	3.1e-20	14	FALSE	HLA-DQB2	2956
Hyperthyroidism	hyperthyroid	rs7450989	6	32721043	T	C	0.112272	0.012176	0.487506	19.5054	3.12e-20	14	FALSE	HLA-DQB2	2832
Hyperthyroidism	hyperthyroid	rs9276532	6	32721130	T	C	0.130567	0.012138	0.447658	26.2267	5.93e-27	14	FALSE	HLA-DQB2	2745
Hyperthyroidism	hyperthyroid	rs9276534	6	32721195	C	T	0.130561	0.012138	0.447645	26.2255	5.95e-27	14	FALSE	HLA-DQB2	2680
Hyperthyroidism	hyperthyroid	rs9276535	6	32721351	G	A	0.130562	0.012138	0.447645	26.2259	5.94e-27	14	FALSE	HLA-DQB2	2524
Hyperthyroidism	hyperthyroid	rs7769620	6	32721371	C	T	0.130512	0.012138	0.447658	26.2058	6.23e-27	14	FALSE	HLA-DQB2	2504
Hyperthyroidism	hyperthyroid	rs2077046	6	32721421	T	C	0.112835	0.012179	0.487544	19.6805	2.09e-20	14	FALSE	HLA-DQB2	2454
Hyperthyroidism	hyperthyroid	rs2213569	6	32721574	C	T	0.130842	0.01214	0.44753	26.3271	4.71e-27	14	FALSE	HLA-DQB2	2301
Hyperthyroidism	hyperthyroid	rs7774435	6	32721948	C	T	0.111853	0.012176	0.487497	19.3646	4.32e-20	14	FALSE	HLA-DQB2	1927
Hyperthyroidism	hyperthyroid	rs7774443	6	32721961	C	T	0.112274	0.012175	0.487488	19.5072	3.11e-20	14	FALSE	HLA-DQB2	1914
Hyperthyroidism	hyperthyroid	rs7754020	6	32722019	T	A	0.130408	0.012141	0.447511	26.1519	7.05e-27	14	FALSE	HLA-DQB2	1856
Hyperthyroidism	hyperthyroid	rs10807112	6	32722135	C	A	0.112265	0.012175	0.487482	19.5046	3.13e-20	14	FALSE	HLA-DQB2	1740
Hyperthyroidism	hyperthyroid	rs10807113	6	32722186	C	A	0.112219	0.012174	0.487476	19.4909	3.23e-20	14	FALSE	HLA-DQB2	1689
Hyperthyroidism	hyperthyroid	rs9276550	6	32722243	G	T	-0.267417	0.022669	0.797615	31.3552	4.41e-32	14	FALSE	HLA-DQB2	1632
Hyperthyroidism	hyperthyroid	rs6918223	6	32722532	A	C	0.11244	0.012179	0.487441	19.5492	2.82e-20	14	FALSE	HLA-DQB2	1343
Hyperthyroidism	hyperthyroid	rs6918587	6	32722611	A	G	0.130533	0.012138	0.447631	26.2125	6.13e-27	14	FALSE	HLA-DQB2	1264
Hyperthyroidism	hyperthyroid	rs6918592	6	32722614	A	G	0.130544	0.012138	0.447633	26.2165	6.07e-27	14	FALSE	HLA-DQB2	1261
Hyperthyroidism	hyperthyroid	rs6918401	6	32722625	T	C	0.1306	0.012138	0.447636	26.2403	5.75e-27	14	FALSE	HLA-DQB2	1250
Hyperthyroidism	hyperthyroid	rs9276555	6	32722754	G	A	-0.266912	0.022947	0.797549	30.5112	3.08e-31	14	FALSE	HLA-DQB2	1121
Hyperthyroidism	hyperthyroid	rs6934041	6	32722767	C	G	0.11235	0.012171	0.485314	19.5438	2.86e-20	14	FALSE	HLA-DQB2	1108
Hyperthyroidism	hyperthyroid	rs6913646	6	32722831	C	T	0.112044	0.012178	0.487506	19.4207	3.8e-20	14	FALSE	HLA-DQB2	1044
Hyperthyroidism	hyperthyroid	rs5001635	6	32722931	C	T	0.112614	0.012175	0.487519	19.6199	2.4e-20	14	FALSE	HLA-DQB2	944
Hyperthyroidism	hyperthyroid	rs5001634	6	32722949	T	C	0.112636	0.012174	0.487563	19.6296	2.35e-20	14	FALSE	HLA-DQB2	926
Hyperthyroidism	hyperthyroid	rs5001633	6	32723085	T	C	0.109229	0.01894	0.542354	8.08235	8.27e-09	14	FALSE	HLA-DQB2	790
Hyperthyroidism	hyperthyroid	rs5001632	6	32723097	C	A	0.109699	0.018965	0.542106	8.12648	7.47e-09	14	FALSE	HLA-DQB2	778
Hyperthyroidism	hyperthyroid	rs5001631	6	32723109	G	C	0.112216	0.012175	0.487489	19.4885	3.25e-20	14	FALSE	HLA-DQB2	766
Hyperthyroidism	hyperthyroid	rs5001630	6	32723129	G	A	0.112072	0.01218	0.487722	19.4254	3.75e-20	14	FALSE	HLA-DQB2	746
Hyperthyroidism	hyperthyroid	rs5001629	6	32723136	G	A	0.112019	0.012176	0.48773	19.4215	3.79e-20	14	FALSE	HLA-DQB2	739
Hyperthyroidism	hyperthyroid	rs5001628	6	32723196	A	C	0.112227	0.012175	0.487487	19.4925	3.22e-20	14	FALSE	HLA-DQB2	679
Hyperthyroidism	hyperthyroid	rs5001627	6	32723211	C	A	0.112219	0.012175	0.487486	19.4899	3.24e-20	14	FALSE	HLA-DQB2	664
Hyperthyroidism	hyperthyroid	rs9276556	6	32723233	G	C	-0.267282	0.023038	0.797496	30.3595	4.37e-31	14	FALSE	HLA-DQB2	642
Hyperthyroidism	hyperthyroid	rs7770024	6	32723341	A	G	0.111457	0.01218	0.487554	19.2223	5.99e-20	14	FALSE	HLA-DQB2	534
Hyperthyroidism	hyperthyroid	rs7770045	6	32723379	T	G	0.112252	0.012177	0.487563	19.4952	3.2e-20	14	FALSE	HLA-DQB2	496
Hyperthyroidism	hyperthyroid	rs7769959	6	32723486	G	C	0.112275	0.012175	0.487471	19.5088	3.1e-20	14	FALSE	HLA-DQB2	389
Hyperthyroidism	hyperthyroid	rs7769974	6	32723518	T	C	0.112505	0.012174	0.487475	19.5863	2.59e-20	14	FALSE	HLA-DQB2	357
Hyperthyroidism	hyperthyroid	rs7769979	6	32723572	G	A	0.112002	0.012175	0.487497	19.4165	3.83e-20	14	FALSE	HLA-DQB2	303
Hyperthyroidism	hyperthyroid	rs12200954	6	32723623	A	G	0.112216	0.012175	0.487484	19.489	3.24e-20	14	FALSE	HLA-DQB2	252
Hyperthyroidism	hyperthyroid	rs7774452	6	32723869	T	C	0.112108	0.012174	0.487466	19.454	3.52e-20	14	FALSE	HLA-DQB2	6
Hyperthyroidism	hyperthyroid	rs7756516	6	32723917	C	T	0.112152	0.012175	0.487494	19.468	3.4e-20	14	FALSE	HLA-DQB2	-42
Hyperthyroidism	hyperthyroid	rs9276558	6	32724061	A	G	0.13069	0.012153	0.448768	26.2136	6.12e-27	14	FALSE	HLA-DQB2	-186
Hyperthyroidism	hyperthyroid	rs6457646	6	32724143	G	A	0.112215	0.012175	0.487484	19.4889	3.24e-20	14	FALSE	HLA-DQB2	-268
Hyperthyroidism	hyperthyroid	rs3213490	6	32724258	C	T	0.112102	0.012175	0.487469	19.4496	3.55e-20	14	FALSE	HLA-DQB2	-383
Hyperthyroidism	hyperthyroid	rs3213489	6	32724305	T	C	0.13085	0.012142	0.447978	26.3186	4.8e-27	14	FALSE	HLA-DQB2	-430
Hyperthyroidism	hyperthyroid	rs3213488	6	32724312	C	G	0.112216	0.012175	0.487484	19.4891	3.24e-20	14	FALSE	HLA-DQB2	-437
Hyperthyroidism	hyperthyroid	rs3213487	6	32724317	C	T	0.130913	0.012145	0.448063	26.3343	4.63e-27	14	FALSE	HLA-DQB2	-442
Hyperthyroidism	hyperthyroid	rs3213486	6	32724324	T	C	0.130938	0.012142	0.447927	26.3554	4.41e-27	14	FALSE	HLA-DQB2	-449
Hyperthyroidism	hyperthyroid	rs3213485	6	32724719	T	C	0.130697	0.012137	0.447658	26.2805	5.24e-27	14	FALSE	HLA-DQB2	-844
Hyperthyroidism	hyperthyroid	rs3213484	6	32725062	T	A	0.1306	0.012138	0.447644	26.2412	5.74e-27	14	FALSE	HLA-DQB2	-1187
Hyperthyroidism	hyperthyroid	rs2301271	6	32725193	A	G	0.147374	0.018792	0.456011	14.3342	4.63e-15	14	FALSE	HLA-DQB2	-1318
Hyperthyroidism	hyperthyroid	rs62396662	6	32725271	G	A	-0.277457	0.032999	0.803544	16.3574	4.39e-17	14	FALSE	HLA-DQB2	-1396
Hyperthyroidism	hyperthyroid	rs9276568	6	32725286	A	T	0.130393	0.012139	0.44757	26.1558	6.99e-27	14	FALSE	HLA-DQB2	-1411
Hyperthyroidism	hyperthyroid	rs9276569	6	32725517	T	C	0.144332	0.018791	0.460247	13.7824	1.65e-14	14	FALSE	HLA-DQB2	-1642
Hyperthyroidism	hyperthyroid	rs9276570	6	32725619	T	C	0.130846	0.020408	0.56881	9.82744	1.49e-10	14	FALSE	HLA-DQB2	-1744
Hyperthyroidism	hyperthyroid	rs9276571	6	32725620	G	A	0.126918	0.020442	0.573111	9.25934	5.5e-10	14	FALSE	HLA-DQB2	-1745
Hyperthyroidism	hyperthyroid	rs9276574	6	32725673	A	C	0.134161	0.019135	0.447331	11.6104	2.45e-12	14	FALSE	HLA-DQB2	-1798
Hyperthyroidism	hyperthyroid	rs4305772	6	32725826	A	G	0.1319	0.013363	0.445693	22.2229	5.99e-23	14	FALSE	HLA-DQB2	-1951
Hyperthyroidism	hyperthyroid	rs9276576	6	32725832	A	G	-0.267371	0.022593	0.797611	31.5482	2.83e-32	14	FALSE	HLA-DQB2	-1957
Hyperthyroidism	hyperthyroid	rs9276577	6	32726252	A	G	-0.27767	0.032069	0.80334	17.297	5.05e-18	14	FALSE	HLA-DQB2	-2377
Hyperthyroidism	hyperthyroid	rs9276578	6	32726274	A	G	-0.277619	0.03202	0.80335	17.3415	4.56e-18	14	FALSE	HLA-DQB2	-2399
Hyperthyroidism	hyperthyroid	rs3213483	6	32726577	G	T	0.130551	0.012138	0.447651	26.2214	6.01e-27	14	FALSE	HLA-DQB2	-2702
Hyperthyroidism	hyperthyroid	rs1049110	6	32726803	C	T	0.130689	0.020531	0.550036	9.69622	2.01e-10	14	FALSE	HLA-DQB2	-2928
Hyperthyroidism	hyperthyroid	rs9276579	6	32727004	A	G	0.14451	0.019183	0.443089	13.2862	5.17e-14	14	FALSE	HLA-DQB2	-3129
Hyperthyroidism	hyperthyroid	rs9276580	6	32727209	T	G	0.130907	0.012152	0.448494	26.3004	5.01e-27	14	FALSE	HLA-DQB2	-3334
Hyperthyroidism	hyperthyroid	rs9276581	6	32727267	C	G	0.130413	0.012139	0.447746	26.1616	6.89e-27	14	FALSE	HLA-DQB2	-3392
Hyperthyroidism	hyperthyroid	rs7753017	6	32727325	A	G	0.130453	0.012138	0.447645	26.1846	6.54e-27	14	FALSE	HLA-DQB2	-3450
Hyperthyroidism	hyperthyroid	rs7753557	6	32727680	A	T	0.144045	0.018792	0.460241	13.7288	1.87e-14	14	FALSE	HLA-DQB2	-3805
Hyperthyroidism	hyperthyroid	rs1023449	6	32727905	A	C	0.130245	0.012138	0.447631	26.1007	7.93e-27	14	FALSE	HLA-DQB2	-4030
Hyperthyroidism	hyperthyroid	rs1023448	6	32728191	C	T	0.130477	0.012138	0.447782	26.1905	6.45e-27	14	FALSE	HLA-DQB2	-4316
Hyperthyroidism	hyperthyroid	rs4947346	6	32728376	G	C	0.130515	0.012138	0.447643	26.2068	6.21e-27	14	FALSE	HLA-DQB2	-4501
Hyperthyroidism	hyperthyroid	rs4248169	6	32728554	C	A	0.144207	0.018793	0.460195	13.757	1.75e-14	14	FALSE	HLA-DQB2	-4679
Hyperthyroidism	hyperthyroid	rs2395256	6	32728588	C	T	0.144081	0.018792	0.460222	13.7354	1.84e-14	14	FALSE	HLA-DQB2	-4713
Hyperthyroidism	hyperthyroid	rs2395257	6	32728636	C	A	0.144076	0.018792	0.460221	13.7344	1.84e-14	14	FALSE	HLA-DQB2	-4761
Hyperthyroidism	hyperthyroid	rs2395258	6	32728642	T	C	0.144017	0.018792	0.460241	13.7239	1.89e-14	14	FALSE	HLA-DQB2	-4767
Hyperthyroidism	hyperthyroid	rs796529800	6	32728666	G	A	-0.945458	0.112856	0.987879	16.2445	5.7e-17	14	FALSE	HLA-DQB2	-4791
Hyperthyroidism	hyperthyroid	rs9276582	6	32728726	G	C	-0.341727	0.023732	0.826742	46.2366	5.8e-47	14	FALSE	HLA-DQB2	-4851
Hyperthyroidism	hyperthyroid	rs2006165	6	32728787	G	A	0.144482	0.018795	0.460151	13.8034	1.57e-14	14	FALSE	HLA-DQB2	-4912
Hyperthyroidism	hyperthyroid	rs2006163	6	32729058	A	G	0.14734	0.018848	0.462844	14.248	5.65e-15	14	FALSE	HLA-DQB2	-5183
Hyperthyroidism	hyperthyroid	rs2395261	6	32729335	T	C	0.13044	0.012138	0.447643	26.1769	6.65e-27	14	FALSE	HLA-DQB2	-5460
Hyperthyroidism	hyperthyroid	rs2395263	6	32729412	C	A	0.130348	0.012139	0.4477	26.1395	7.25e-27	14	FALSE	HLA-DQB2	-5537
Hyperthyroidism	hyperthyroid	rs762815	6	32729642	G	C	0.146941	0.018793	0.456044	14.2532	5.58e-15	14	FALSE	HLA-DQB2	-5767
Hyperthyroidism	hyperthyroid	rs2008560	6	32729734	C	G	0.133036	0.013339	0.534809	22.6704	2.14e-23	14	FALSE	HLA-DQB2	-5859
Hyperthyroidism	hyperthyroid	rs7768538	6	32729821	C	A	0.131316	0.013252	0.445582	22.3908	4.07e-23	14	FALSE	HLA-DQB2	-5946
Hyperthyroidism	hyperthyroid	rs9276583	6	32729880	G	A	0.131661	0.013438	0.445604	21.9096	1.23e-22	14	FALSE	HLA-DQB2	-6005
Hyperthyroidism	hyperthyroid	rs7453920	6	32730012	A	G	0.131073	0.013587	0.44556	21.2691	5.38e-22	14	FALSE	HLA-DQB2	-6137
Hyperthyroidism	hyperthyroid	rs2051549	6	32730086	G	A	0.131313	0.013535	0.445491	21.5011	3.15e-22	14	FALSE	HLA-DQB2	-6211
Hyperthyroidism	hyperthyroid	rs9276584	6	32730835	C	T	-0.266708	0.022457	0.797804	31.768	1.71e-32	14	FALSE	HLA-DQB2	-6960
Hyperthyroidism	hyperthyroid	rs2071550	6	32730940	C	A	0.114362	0.012853	0.622822	18.2188	6.04e-19	14	FALSE	HLA-DQB2	-7065
Hyperthyroidism	hyperthyroid	rs1573649	6	32731258	G	A	0.1337	0.015508	0.504289	17.1558	6.98e-18	14	FALSE	HLA-DQB2	-7383
Hyperthyroidism	hyperthyroid	rs9276585	6	32731313	T	A	-0.267037	0.022391	0.797804	32.026	9.42e-33	14	FALSE	HLA-DQB2	2
Hyperthyroidism	hyperthyroid	rs1573648	6	32731439	G	A	0.135129	0.017204	0.501935	14.3753	4.21e-15	14	FALSE	HLA-DQB2	128
Hyperthyroidism	hyperthyroid	rs1573647	6	32731615	C	T	0.134919	0.017397	0.502125	14.0349	9.23e-15	14	FALSE	HLA-DQB2	304
Hyperthyroidism	hyperthyroid	rs1573646	6	32731624	T	G	0.133671	0.01551	0.50427	17.1436	7.18e-18	14	FALSE	HLA-DQB2	313
Hyperthyroidism	hyperthyroid	rs1978029	6	32731710	A	G	0.13472	0.017647	0.502177	13.6238	2.38e-14	14	FALSE	HLA-DQB2	399
Hyperthyroidism	hyperthyroid	rs6902711	6	32731892	A	C	0.134938	0.017415	0.502119	14.011	9.75e-15	14	FALSE	HLA-DQB2	581
Hyperthyroidism	hyperthyroid	rs6902723	6	32731960	G	A	0.133441	0.01543	0.504221	17.2568	5.54e-18	14	FALSE	HLA-DQB2	649
Hyperthyroidism	hyperthyroid	rs6903130	6	32732210	G	A	0.151338	0.018882	0.53197	14.9372	1.16e-15	14	FALSE	HLA-DQB2	899
Hyperthyroidism	hyperthyroid	rs9348894	6	32732677	A	T	0.114767	0.012854	0.622686	18.3382	4.59e-19	14	FALSE	HLA-DQB2	1366
Hyperthyroidism	hyperthyroid	rs9276586	6	32732937	G	A	0.134954	0.017395	0.502283	14.0451	9.01e-15	14	FALSE	HLA-DQB2	1626
Hyperthyroidism	hyperthyroid	rs9276587	6	32733236	T	A	0.133902	0.015233	0.504213	17.8025	1.58e-18	14	FALSE	HLA-DQB2	1925
Hyperthyroidism	hyperthyroid	rs9276588	6	32733242	T	A	0.133888	0.015246	0.50417	17.7696	1.7e-18	14	FALSE	HLA-DQB2	1931
Hyperthyroidism	hyperthyroid	rs9276589	6	32733259	A	G	0.135076	0.017256	0.502074	14.283	5.21e-15	14	FALSE	HLA-DQB2	1948
Hyperthyroidism	hyperthyroid	rs5019296	6	32733446	T	C	0.135293	0.017388	0.501744	14.122	7.55e-15	14	FALSE	HLA-DQB2	2135
Hyperthyroidism	hyperthyroid	rs5019295	6	32733481	G	A	0.133809	0.015379	0.504104	17.4585	3.48e-18	14	FALSE	HLA-DQB2	2170
Hyperthyroidism	hyperthyroid	rs5019294	6	32733580	A	G	0.133832	0.015401	0.504121	17.4172	3.83e-18	14	FALSE	HLA-DQB2	2269
Hyperthyroidism	hyperthyroid	rs5019293	6	32733684	C	T	0.134973	0.017368	0.502012	14.0904	8.12e-15	14	FALSE	HLA-DQB2	2373
Hyperthyroidism	hyperthyroid	rs9276595	6	32733931	G	A	0.134954	0.017344	0.502016	14.1223	7.54e-15	14	FALSE	HLA-DQB2	2620
Hyperthyroidism	hyperthyroid	rs9276596	6	32733943	C	T	0.133775	0.015347	0.504113	17.5185	3.03e-18	14	FALSE	HLA-DQB2	2632
Hyperthyroidism	hyperthyroid	rs9276597	6	32733944	A	G	0.13495	0.017346	0.502017	14.1192	7.6e-15	14	FALSE	HLA-DQB2	2633
Hyperthyroidism	hyperthyroid	rs9276598	6	32733987	G	A	0.133413	0.015424	0.504269	17.2631	5.46e-18	14	FALSE	HLA-DQB2	2676
Hyperthyroidism	hyperthyroid	rs7382794	6	32734030	T	C	0.133763	0.015835	0.504233	16.5015	3.15e-17	14	FALSE	HLA-DQB2	2719
Hyperthyroidism	hyperthyroid	rs7381625	6	32734169	C	T	0.133698	0.015482	0.504163	17.2101	6.16e-18	14	FALSE	HLA-DQB2	2858
Hyperthyroidism	hyperthyroid	rs9276601	6	32734304	A	G	-0.348072	0.022814	0.819449	51.7805	1.66e-52	14	FALSE	HLA-DQB2	2993
Hyperthyroidism	hyperthyroid	rs9276602	6	32734327	G	A	0.133817	0.015385	0.504101	17.446	3.58e-18	14	FALSE	HLA-DQB2	3016
Hyperthyroidism	hyperthyroid	rs7382828	6	32734523	G	A	0.134974	0.01737	0.502066	14.0874	8.18e-15	14	FALSE	HLA-DQB2	3212
Hyperthyroidism	hyperthyroid	rs1894412	6	32734829	C	T	0.133548	0.015663	0.504178	16.7973	1.59e-17	14	FALSE	HLA-DQB2	3518
Hyperthyroidism	hyperthyroid	rs9276604	6	32735120	C	T	0.135055	0.017578	0.502039	13.7888	1.63e-14	14	FALSE	HLA-DQB2	3809
Hyperthyroidism	hyperthyroid	rs2395264	6	32735295	C	T	0.135258	0.017807	0.502063	13.4949	3.2e-14	14	FALSE	HLA-DQB2	3984
Hyperthyroidism	hyperthyroid	rs6457652	6	32735333	G	A	0.116383	0.012371	0.544976	20.2669	5.41e-21	14	FALSE	HLA-DQB2	4022
Hyperthyroidism	hyperthyroid	rs6457653	6	32735335	A	G	0.118763	0.012332	0.542162	21.1981	6.34e-22	14	FALSE	HLA-DQB2	4024
Hyperthyroidism	hyperthyroid	rs6457654	6	32735416	A	G	0.117596	0.0123	0.540409	20.9032	1.25e-21	14	FALSE	HLA-DQB2	4105
Hyperthyroidism	hyperthyroid	rs6457655	6	32735506	T	G	0.117739	0.012302	0.540488	20.9465	1.13e-21	14	FALSE	HLA-DQB2	4195
Hyperthyroidism	hyperthyroid	rs7451194	6	32735645	T	C	0.11488	0.012856	0.622648	18.3701	4.26e-19	14	FALSE	HLA-DQB2	4334
Hyperthyroidism	hyperthyroid	rs9296039	6	32735838	G	A	0.117802	0.012301	0.540401	20.9725	1.07e-21	14	FALSE	HLA-DQB2	4527
Hyperthyroidism	hyperthyroid	rs9296040	6	32735855	G	A	0.117561	0.012301	0.540396	20.8902	1.29e-21	14	FALSE	HLA-DQB2	4544
Hyperthyroidism	hyperthyroid	rs9296041	6	32735861	A	C	0.117557	0.012301	0.540396	20.8887	1.29e-21	14	FALSE	HLA-DQB2	4550
Hyperthyroidism	hyperthyroid	rs9296042	6	32736005	C	T	0.121483	0.012356	0.550507	22.0568	8.77e-23	14	FALSE	HLA-DQB2	4694
Hyperthyroidism	hyperthyroid	rs9296043	6	32736103	T	C	0.117575	0.012304	0.540523	20.8844	1.3e-21	14	FALSE	HLA-DQB2	4792
Hyperthyroidism	hyperthyroid	rs9296044	6	32736144	T	A	0.117584	0.0123	0.540414	20.8989	1.26e-21	14	FALSE	HLA-DQB2	4833
Hyperthyroidism	hyperthyroid	rs1825003	6	32736254	A	G	0.117589	0.012301	0.540432	20.8991	1.26e-21	14	FALSE	HLA-DQB2	4943
Hyperthyroidism	hyperthyroid	rs1585893	6	32736535	A	C	0.117604	0.0123	0.540407	20.9056	1.24e-21	14	FALSE	HLA-DQB2	5224
Hyperthyroidism	hyperthyroid	rs1585892	6	32736624	A	G	0.117592	0.0123	0.540412	20.9015	1.25e-21	14	FALSE	HLA-DQB2	5313
Hyperthyroidism	hyperthyroid	rs9276606	6	32736695	A	T	-0.232649	0.018541	0.741271	35.3487	4.48e-36	14	FALSE	HLA-DQB2	5384
Hyperthyroidism	hyperthyroid	rs1585891	6	32736722	C	T	0.117027	0.012308	0.540276	20.684	2.07e-21	14	FALSE	HLA-DQB2	5411
Hyperthyroidism	hyperthyroid	rs6901084	6	32736936	C	T	0.117643	0.012308	0.540333	20.8937	1.28e-21	14	FALSE	HLA-DQB2	5625
Hyperthyroidism	hyperthyroid	rs6457656	6	32736978	T	C	0.117585	0.0123	0.540403	20.8991	1.26e-21	14	FALSE	HLA-DQB2	5667
Hyperthyroidism	hyperthyroid	rs6457657	6	32737104	T	A	0.117619	0.0123	0.540403	20.9111	1.23e-21	14	FALSE	HLA-DQB2	5793
Hyperthyroidism	hyperthyroid	rs6457658	6	32737149	G	A	0.117357	0.012302	0.540481	20.8167	1.53e-21	14	FALSE	HLA-DQB2	5838
Hyperthyroidism	hyperthyroid	rs6457659	6	32737183	A	C	0.11757	0.0123	0.540375	20.895	1.27e-21	14	FALSE	HLA-DQB2	5872
Hyperthyroidism	hyperthyroid	rs9276607	6	32737257	G	T	-0.265379	0.022319	0.797883	31.8403	1.44e-32	14	FALSE	HLA-DQB2	5946
Hyperthyroidism	hyperthyroid	rs6457660	6	32737394	T	G	0.117479	0.012301	0.540363	20.8617	1.37e-21	14	FALSE	HLA-DQB2	6083
Hyperthyroidism	hyperthyroid	rs6457661	6	32737494	C	T	0.117394	0.012302	0.540416	20.8305	1.48e-21	14	FALSE	HLA-DQB2	6183
Hyperthyroidism	hyperthyroid	rs9368741	6	32737507	G	A	0.114647	0.012854	0.622634	18.3019	4.99e-19	14	FALSE	HLA-DQB2	6196
Hyperthyroidism	hyperthyroid	rs1015576	6	32737864	A	G	0.117182	0.012312	0.542444	20.7247	1.89e-21	14	FALSE	HLA-DQB2	6553
Hyperthyroidism	hyperthyroid	rs1015575	6	32738115	G	A	0.116223	0.012316	0.542594	20.3881	4.09e-21	14	FALSE	HLA-DQB2	6804
Hyperthyroidism	hyperthyroid	rs28724888	6	32738381	G	A	0.117217	0.012312	0.542436	20.737	1.83e-21	14	FALSE	HLA-DQB2	7070
Hyperthyroidism	hyperthyroid	rs2170184	6	32738479	G	A	0.117218	0.012312	0.542435	20.7373	1.83e-21	14	FALSE	HLA-DQB2	7168
Hyperthyroidism	hyperthyroid	rs28724889	6	32738921	C	G	0.121335	0.019497	0.611607	9.29886	5.03e-10	14	FALSE	HLA-DQB2	7610
Hyperthyroidism	hyperthyroid	rs10947343	6	32738939	A	G	0.121236	0.019498	0.61163	9.28427	5.2e-10	14	FALSE	HLA-DQB2	7628
Hyperthyroidism	hyperthyroid	rs6936428	6	32739174	T	A	0.11351	0.012313	0.542622	19.495	3.2e-20	14	FALSE	HLA-DQB2	7863
Hyperthyroidism	hyperthyroid	rs1383265	6	32739888	T	C	0.086413	0.015174	0.791006	7.89768	1.27e-08	14	FALSE	HLA-DQB2	8577
Hyperthyroidism	hyperthyroid	rs1383264	6	32739967	A	T	0.161976	0.015654	0.397606	24.3349	4.62e-25	14	FALSE	HLA-DQB2	8656
Hyperthyroidism	hyperthyroid	rs2857212	6	32740411	A	G	0.112881	0.012425	0.587292	18.96	1.1e-19	14	FALSE	HLA-DQB2	9100
Hyperthyroidism	hyperthyroid	rs2857211	6	32740442	A	G	-0.104072	0.014318	0.306234	12.4218	3.79e-13	14	FALSE	HLA-DQB2	9131
Hyperthyroidism	hyperthyroid	rs2621421	6	32740671	G	C	-0.114019	0.016389	0.299995	11.4418	3.62e-12	14	FALSE	HLA-DQB2	9360
Hyperthyroidism	hyperthyroid	rs2621420	6	32740761	T	C	-0.107777	0.016086	0.289475	10.666	2.16e-11	14	FALSE	HLA-DQB2	9450
Hyperthyroidism	hyperthyroid	rs1480383	6	32740856	A	C	-0.241419	0.01456	0.710446	60.9675	1.08e-61	14	FALSE	HLA-DQB2	9545
Hyperthyroidism	hyperthyroid	rs1480382	6	32740895	C	T	-0.218143	0.012593	0.671912	66.4412	3.62e-67	14	FALSE	HLA-DQB2	9584
Hyperthyroidism	hyperthyroid	rs2621419	6	32741006	T	C	-0.102775	0.01402	0.265784	12.6223	2.39e-13	14	FALSE	HLA-DQB2	9695
Hyperthyroidism	hyperthyroid	rs9276609	6	32741487	C	G	-0.210926	0.019085	0.628324	27.6343	2.32e-28	14	FALSE	HLA-DQB2	10176
Hyperthyroidism	hyperthyroid	rs2857210	6	32741742	A	G	-0.102675	0.014019	0.265789	12.6003	2.51e-13	14	FALSE	HLA-DQB2	10431
Hyperthyroidism	hyperthyroid	rs2621416	6	32741868	T	C	0.100928	0.013259	0.678185	13.5488	2.83e-14	14	FALSE	HLA-DQB2	10557
Hyperthyroidism	hyperthyroid	rs2621415	6	32741894	T	C	-0.102812	0.014023	0.26577	12.6253	2.37e-13	14	FALSE	HLA-DQB2	10583
Hyperthyroidism	hyperthyroid	rs2857209	6	32741918	G	A	0.129757	0.012538	0.593851	24.3443	4.53e-25	14	FALSE	HLA-DQB2	10607
Hyperthyroidism	hyperthyroid	rs2621414	6	32742059	T	C	-0.102795	0.014046	0.26398	12.5824	2.62e-13	14	FALSE	HLA-DQB2	10748
Hyperthyroidism	hyperthyroid	rs2621413	6	32742531	G	T	-0.102952	0.014023	0.265843	12.6581	2.2e-13	14	FALSE	HLA-DQB2	11220
Hyperthyroidism	hyperthyroid	rs7383224	6	32742569	G	C	-0.1853	0.019828	0.516478	20.0121	9.72e-21	14	FALSE	HLA-DQB2	11258
Hyperthyroidism	hyperthyroid	rs28724891	6	32742571	T	C	0.128067	0.012555	0.596864	23.6751	2.11e-24	14	FALSE	HLA-DQB2	11260
Hyperthyroidism	hyperthyroid	rs9276611	6	32742592	A	G	-0.217598	0.012589	0.671965	66.1619	6.89e-67	14	FALSE	HLA-DQB2	11281
Hyperthyroidism	hyperthyroid	rs9276612	6	32742712	G	A	-0.21828	0.012602	0.670929	66.4356	3.67e-67	14	FALSE	HLA-DQB2	11401
Hyperthyroidism	hyperthyroid	rs2621412	6	32743000	A	C	0.129792	0.01254	0.593801	24.3479	4.49e-25	14	FALSE	HLA-DQB2	11689
Hyperthyroidism	hyperthyroid	rs2857207	6	32743173	A	G	-0.102132	0.014049	0.263951	12.4254	3.75e-13	14	FALSE	HLA-DQB2	11862
Hyperthyroidism	hyperthyroid	rs9276613	6	32743192	C	G	-0.102288	0.014064	0.263602	12.4356	3.67e-13	14	FALSE	HLA-DQB2	11881
Hyperthyroidism	hyperthyroid	rs9276614	6	32743193	A	G	-0.102351	0.014048	0.263995	12.4766	3.34e-13	14	FALSE	HLA-DQB2	11882
Hyperthyroidism	hyperthyroid	rs9276615	6	32743217	C	T	-0.101583	0.014044	0.26397	12.3086	4.91e-13	14	FALSE	HLA-DQB2	11906
Hyperthyroidism	hyperthyroid	rs13195441	6	32743298	G	A	0.102609	0.013183	0.672715	14.1317	7.38e-15	14	FALSE	HLA-DQB2	11987
Hyperthyroidism	hyperthyroid	rs9276616	6	32743428	C	T	-0.10075	0.014093	0.274704	12.041	9.1e-13	14	FALSE	HLA-DQB2	12117
Hyperthyroidism	hyperthyroid	rs9276617	6	32743463	G	A	-0.102088	0.014049	0.264253	12.4158	3.84e-13	14	FALSE	HLA-DQB2	12152
Hyperthyroidism	hyperthyroid	rs9276618	6	32743483	T	C	-0.102088	0.014049	0.264253	12.4158	3.84e-13	14	FALSE	HLA-DQB2	12172
Hyperthyroidism	hyperthyroid	rs28724892	6	32743488	G	A	0.129235	0.012552	0.593825	24.1037	7.88e-25	14	FALSE	HLA-DQB2	12177
Hyperthyroidism	hyperthyroid	rs9276619	6	32743548	A	G	-0.102121	0.014049	0.263942	12.4233	3.77e-13	14	FALSE	HLA-DQB2	12237
Hyperthyroidism	hyperthyroid	rs9276620	6	32743614	A	G	-0.102121	0.014049	0.263942	12.4233	3.77e-13	14	FALSE	HLA-DQB2	12303
Hyperthyroidism	hyperthyroid	rs9276621	6	32743617	A	G	-0.101658	0.014046	0.264019	12.3223	4.76e-13	14	FALSE	HLA-DQB2	12306
Hyperthyroidism	hyperthyroid	rs9276622	6	32743624	T	G	-0.102679	0.014052	0.263884	12.5465	2.84e-13	14	FALSE	HLA-DQB2	12313
Hyperthyroidism	hyperthyroid	rs9276623	6	32743640	G	A	-0.217459	0.012589	0.671969	66.0771	8.37e-67	14	FALSE	HLA-DQB2	12329
Hyperthyroidism	hyperthyroid	rs9276624	6	32743652	G	A	-0.102121	0.014049	0.263942	12.4233	3.77e-13	14	FALSE	HLA-DQB2	12341
Hyperthyroidism	hyperthyroid	rs9276625	6	32743744	G	A	-0.499112	0.017473	0.895586	178.671	2.14e-179	14	FALSE	HLA-DQB2	12433
Hyperthyroidism	hyperthyroid	rs9276626	6	32743803	C	T	-0.102126	0.014049	0.263944	12.4243	3.76e-13	14	FALSE	HLA-DQB2	12492
Hyperthyroidism	hyperthyroid	rs9276628	6	32743861	G	A	-0.102138	0.014049	0.263947	12.427	3.74e-13	14	FALSE	HLA-DQB2	12550
Hyperthyroidism	hyperthyroid	rs9276629	6	32743901	A	G	-0.102102	0.014049	0.263942	12.4185	3.81e-13	14	FALSE	HLA-DQB2	12590
Hyperthyroidism	hyperthyroid	rs9276630	6	32743902	T	G	-0.102102	0.014049	0.263942	12.4185	3.81e-13	14	FALSE	HLA-DQB2	12591
Hyperthyroidism	hyperthyroid	rs2857206	6	32744050	G	A	-0.102121	0.014049	0.263942	12.4232	3.77e-13	14	FALSE	HLA-DQB2	12739
Hyperthyroidism	hyperthyroid	rs2857205	6	32744145	A	G	-0.10187	0.014046	0.263943	12.371	4.26e-13	14	FALSE	HLA-DQB2	12834
Hyperthyroidism	hyperthyroid	rs2857204	6	32744347	G	T	0.126324	0.02028	0.671747	9.31502	4.84e-10	14	FALSE	HLA-DQB2	13036
Hyperthyroidism	hyperthyroid	rs9276632	6	32744429	C	T	-0.102606	0.014056	0.264386	12.5221	3.01e-13	14	FALSE	HLA-DQB2	13118
Hyperthyroidism	hyperthyroid	rs28724893	6	32744440	T	C	0.153054	0.012236	0.42762	35.1335	7.35e-36	14	FALSE	HLA-DQB2	13129
Hyperthyroidism	hyperthyroid	rs9276633	6	32744452	G	A	-0.102124	0.014049	0.263943	12.4239	3.77e-13	14	FALSE	HLA-DQB2	13141
Hyperthyroidism	hyperthyroid	rs9276634	6	32744466	G	A	-0.102114	0.014049	0.263943	12.4216	3.79e-13	14	FALSE	HLA-DQB2	13155
Hyperthyroidism	hyperthyroid	rs9276637	6	32744572	A	T	-0.102156	0.01405	0.264005	12.4299	3.72e-13	14	FALSE	HLA-DQB2	13261
Hyperthyroidism	hyperthyroid	rs9276638	6	32744593	T	C	-0.102365	0.014051	0.264087	12.4755	3.35e-13	14	FALSE	HLA-DQB2	13282
Hyperthyroidism	hyperthyroid	rs9276639	6	32744667	C	G	-0.102182	0.01405	0.264016	12.435	3.67e-13	14	FALSE	HLA-DQB2	13356
Hyperthyroidism	hyperthyroid	rs9276640	6	32744684	C	T	-0.102724	0.014052	0.263929	12.5556	2.78e-13	14	FALSE	HLA-DQB2	13373
Hyperthyroidism	hyperthyroid	rs9276641	6	32744714	A	G	-0.102654	0.014051	0.263862	12.5416	2.87e-13	14	FALSE	HLA-DQB2	13403
Hyperthyroidism	hyperthyroid	rs9276642	6	32744730	A	G	-0.102658	0.014051	0.263858	12.5427	2.87e-13	14	FALSE	HLA-DQB2	13419
Hyperthyroidism	hyperthyroid	rs9276643	6	32744834	G	C	-0.12153	0.013247	0.320055	19.3147	4.85e-20	14	FALSE	HLA-DQB2	13523
Hyperthyroidism	hyperthyroid	rs13203429	6	32744852	G	C	0.129994	0.012524	0.592036	24.482	3.3e-25	14	FALSE	HLA-DQB2	13541
Hyperthyroidism	hyperthyroid	rs13203438	6	32744869	G	C	0.130053	0.012525	0.591995	24.499	3.17e-25	14	FALSE	HLA-DQB2	13558
Hyperthyroidism	hyperthyroid	rs9276644	6	32745043	T	C	-0.217591	0.012589	0.67175	66.1527	7.04e-67	14	FALSE	HLA-DQB2	13732
Hyperthyroidism	hyperthyroid	rs2857201	6	32745156	C	G	-0.102778	0.014048	0.263888	12.5745	2.66e-13	14	FALSE	HLA-DQB2	13845
Hyperthyroidism	hyperthyroid	rs9276646	6	32745200	A	T	-0.217681	0.012593	0.67197	66.1689	6.78e-67	14	FALSE	HLA-DQB2	13889
Hyperthyroidism	hyperthyroid	rs2170183	6	32745324	T	C	-0.10247	0.014047	0.26387	12.5063	3.12e-13	14	FALSE	HLA-DQB2	14013
Hyperthyroidism	hyperthyroid	rs9276648	6	32745642	T	C	-0.128993	0.020432	0.378399	9.5496	2.82e-10	14	FALSE	HLA-DQB2	14331
Hyperthyroidism	hyperthyroid	rs4265062	6	32745886	G	A	-0.216543	0.012576	0.670002	65.6676	2.15e-66	14	FALSE	HLA-DQB2	14575
Hyperthyroidism	hyperthyroid	rs2263320	6	32745936	T	C	0.129484	0.01254	0.593791	24.2391	5.77e-25	14	FALSE	HLA-DQB2	14625
Hyperthyroidism	hyperthyroid	rs2857199	6	32746012	A	G	-0.102485	0.014051	0.263863	12.5034	3.14e-13	14	FALSE	HLA-DQB2	14701
Hyperthyroidism	hyperthyroid	rs7760168	6	32746051	G	A	-0.216507	0.012575	0.670065	65.6541	2.22e-66	14	FALSE	HLA-DQB2	14740
Hyperthyroidism	hyperthyroid	rs2621410	6	32746170	C	T	0.129527	0.01254	0.593799	24.2531	5.58e-25	14	FALSE	HLA-DQB2	14859
Hyperthyroidism	hyperthyroid	rs9501201	6	32746264	G	T	0.101982	0.013184	0.672569	13.9659	1.08e-14	14	FALSE	HLA-DQB2	14953
Hyperthyroidism	hyperthyroid	rs9501202	6	32746284	G	A	0.127435	0.02046	0.676663	9.3139	4.85e-10	14	FALSE	HLA-DQB2	14973
Hyperthyroidism	hyperthyroid	rs7742274	6	32746306	T	C	-0.114123	0.020393	0.328471	7.64844	2.25e-08	14	FALSE	HLA-DQB2	14995
Hyperthyroidism	hyperthyroid	rs9501203	6	32746329	T	C	0.126268	0.020503	0.677816	9.12105	7.57e-10	14	FALSE	HLA-DQB2	15018
Hyperthyroidism	hyperthyroid	rs9501205	6	32746413	C	T	0.1244	0.020459	0.676399	8.90846	1.23e-09	14	FALSE	HLA-DQB2	15102
Hyperthyroidism	hyperthyroid	rs7760769	6	32746436	G	A	-0.137569	0.018879	0.502367	12.4803	3.31e-13	14	FALSE	HLA-DQB2	15125
Hyperthyroidism	hyperthyroid	rs7760779	6	32746464	G	A	-0.216962	0.012583	0.669264	65.8403	1.44e-66	14	FALSE	HLA-DQB2	15153
Hyperthyroidism	hyperthyroid	rs9501207	6	32746482	C	T	0.12726	0.020358	0.67419	9.37671	4.2e-10	14	FALSE	HLA-DQB2	15171
Hyperthyroidism	hyperthyroid	rs9501208	6	32746510	A	G	0.127172	0.020345	0.673582	9.37585	4.21e-10	14	FALSE	HLA-DQB2	15199
Hyperthyroidism	hyperthyroid	rs9501209	6	32746518	G	A	0.127534	0.020456	0.675543	9.3307	4.67e-10	14	FALSE	HLA-DQB2	15207
Hyperthyroidism	hyperthyroid	rs9276655	6	32746574	G	A	-0.103699	0.014029	0.266293	12.8208	1.51e-13	14	FALSE	HLA-DQB2	15263
Hyperthyroidism	hyperthyroid	rs9276656	6	32746594	T	C	-0.102502	0.014052	0.263965	12.5042	3.13e-13	14	FALSE	HLA-DQB2	15283
Hyperthyroidism	hyperthyroid	rs9276657	6	32746674	T	G	-0.102649	0.014053	0.263945	12.5376	2.9e-13	14	FALSE	HLA-DQB2	15363
Hyperthyroidism	hyperthyroid	rs9276658	6	32746731	G	A	-0.102681	0.014052	0.263891	12.5466	2.84e-13	14	FALSE	HLA-DQB2	15420
Hyperthyroidism	hyperthyroid	rs2621409	6	32746845	T	C	-0.101813	0.014045	0.263921	12.3591	4.37e-13	14	FALSE	HLA-DQB2	15534
Hyperthyroidism	hyperthyroid	rs2857198	6	32746920	T	C	-0.102175	0.014046	0.263928	12.4401	3.63e-13	14	FALSE	HLA-DQB2	15609
Hyperthyroidism	hyperthyroid	rs2857197	6	32746984	T	C	-0.103014	0.014048	0.263895	12.6295	2.35e-13	14	FALSE	HLA-DQB2	15673
Hyperthyroidism	hyperthyroid	rs2857196	6	32747012	G	A	-0.102637	0.014051	0.263854	12.5376	2.9e-13	14	FALSE	HLA-DQB2	15701
Hyperthyroidism	hyperthyroid	rs2857195	6	32747060	C	T	-0.102815	0.014048	0.264075	12.5832	2.61e-13	14	FALSE	HLA-DQB2	15749
Hyperthyroidism	hyperthyroid	rs2857194	6	32747273	A	T	-0.101317	0.01405	0.263588	12.2389	5.77e-13	14	FALSE	HLA-DQB2	15962
Hyperthyroidism	hyperthyroid	rs4947258	6	32747502	A	G	-0.499436	0.017356	0.895537	181.306	4.94e-182	14	FALSE	HLA-DQB2	16191
Hyperthyroidism	hyperthyroid	rs2857193	6	32747528	G	A	-0.126939	0.012979	0.342762	21.8362	1.46e-22	14	FALSE	HLA-DQB2	16217
Hyperthyroidism	hyperthyroid	rs2621408	6	32747542	C	G	-0.1334	0.013026	0.338824	23.8569	1.39e-24	14	FALSE	HLA-DQB2	16231
Hyperthyroidism	hyperthyroid	rs2857192	6	32747550	T	A	-0.127201	0.012982	0.342739	21.9127	1.22e-22	14	FALSE	HLA-DQB2	16239
Hyperthyroidism	hyperthyroid	rs2621407	6	32747569	C	T	-0.127209	0.012982	0.342733	21.9156	1.21e-22	14	FALSE	HLA-DQB2	16258
Hyperthyroidism	hyperthyroid	rs4947349	6	32747790	G	T	-0.499515	0.017356	0.895536	181.358	4.39e-182	14	FALSE	HLA-DQB2	16479
Hyperthyroidism	hyperthyroid	rs2621406	6	32747959	G	T	-0.102647	0.014051	0.263906	12.5403	2.88e-13	14	FALSE	HLA-DQB2	16648
Hyperthyroidism	hyperthyroid	rs2857191	6	32747971	A	G	-0.102555	0.014051	0.263881	12.5196	3.02e-13	14	FALSE	HLA-DQB2	16660
Hyperthyroidism	hyperthyroid	rs2857190	6	32748045	T	C	-0.106397	0.014061	0.265667	13.398	4e-14	14	FALSE	HLA-DQB2	16734
Hyperthyroidism	hyperthyroid	rs2621404	6	32748633	G	C	-0.102731	0.014049	0.263973	12.5635	2.73e-13	14	FALSE	HLA-DQB2	17322
Hyperthyroidism	hyperthyroid	rs2857189	6	32748943	G	T	-0.127593	0.013024	0.341028	21.905	1.24e-22	14	FALSE	HLA-DQB2	17632
Hyperthyroidism	hyperthyroid	rs9276672	6	32749606	C	A	-0.102697	0.014052	0.263967	12.5504	2.82e-13	14	FALSE	HLA-DQB2	18295
Hyperthyroidism	hyperthyroid	rs9276673	6	32749611	G	T	-0.127339	0.013015	0.343218	21.8519	1.41e-22	14	FALSE	HLA-DQB2	18300
Hyperthyroidism	hyperthyroid	rs9276674	6	32749704	T	C	-0.10279	0.014049	0.263987	12.5771	2.65e-13	14	FALSE	HLA-DQB2	18393
Hyperthyroidism	hyperthyroid	rs2621403	6	32749795	T	A	-0.128384	0.013097	0.337539	21.9294	1.18e-22	14	FALSE	HLA-DQB2	18484
Hyperthyroidism	hyperthyroid	rs2857188	6	32749805	G	A	0.139182	0.019433	0.88014	12.0827	8.27e-13	14	FALSE	HLA-DQB2	18494
Hyperthyroidism	hyperthyroid	rs2857187	6	32750031	C	T	-0.102748	0.014048	0.263976	12.5675	2.71e-13	14	FALSE	HLA-DQB2	18720
Hyperthyroidism	hyperthyroid	rs9276678	6	32750082	C	T	-0.082912	0.014848	0.221235	7.61839	2.41e-08	14	FALSE	HLA-DQB2	18771
Hyperthyroidism	hyperthyroid	rs4510718	6	32750180	A	T	-0.217438	0.012589	0.671811	66.0679	8.55e-67	14	FALSE	HLA-DQB2	18869
Hyperthyroidism	hyperthyroid	rs2621401	6	32750279	T	C	-0.102748	0.014048	0.263975	12.5675	2.71e-13	14	FALSE	HLA-DQB2	18968
Hyperthyroidism	hyperthyroid	rs4563763	6	32750292	G	A	-0.216037	0.012578	0.669919	65.3412	4.56e-66	14	FALSE	HLA-DQB2	18981
Hyperthyroidism	hyperthyroid	rs2621400	6	32750318	G	C	-0.127754	0.012995	0.342991	22.053	8.85e-23	14	FALSE	HLA-DQB2	19007
Hyperthyroidism	hyperthyroid	rs2395265	6	32750624	C	A	0.099309	0.013795	0.719973	12.1998	6.31e-13	14	FALSE	HLA-DQB2	19313
Hyperthyroidism	hyperthyroid	rs2395266	6	32750625	A	G	-0.127046	0.012983	0.342754	21.8576	1.39e-22	14	FALSE	HLA-DQB2	19314
Hyperthyroidism	hyperthyroid	rs9276684	6	32750856	G	C	-0.126799	0.012982	0.342708	21.7813	1.65e-22	14	FALSE	HLA-DQB2	19545
Hyperthyroidism	hyperthyroid	rs2621399	6	32750951	C	T	-0.127172	0.012981	0.342811	21.9046	1.25e-22	14	FALSE	HLA-DQB2	19640
Hyperthyroidism	hyperthyroid	rs2857183	6	32750982	A	G	-0.102721	0.014053	0.265643	12.5532	2.8e-13	14	FALSE	HLA-DQB2	19671
Hyperthyroidism	hyperthyroid	rs2857182	6	32751179	A	G	-0.127217	0.012981	0.342833	21.9226	1.2e-22	14	FALSE	HLA-DQB2	19868
Hyperthyroidism	hyperthyroid	rs2857181	6	32751236	T	C	0.100339	0.013259	0.678265	13.4001	3.98e-14	14	FALSE	HLA-DQB2	19925
Hyperthyroidism	hyperthyroid	rs9276688	6	32751244	C	T	-0.49923	0.017357	0.895539	181.13	7.41e-182	14	FALSE	HLA-DQB2	19933
Hyperthyroidism	hyperthyroid	rs7749543	6	32751416	G	A	-0.210991	0.019464	0.624495	26.6217	2.39e-27	14	FALSE	HLA-DQB2	20105
Hyperthyroidism	hyperthyroid	rs9276689	6	32751962	C	T	-0.494141	0.019193	0.895168	145.383	4.14e-146	14	FALSE	HLA-DQB2	20651
Hyperthyroidism	hyperthyroid	rs719654	6	32752139	G	A	0.112898	0.014402	0.754192	14.3236	4.75e-15	14	FALSE	HLA-DQB2	20828
Hyperthyroidism	hyperthyroid	rs719655	6	32752333	C	T	-0.499208	0.017374	0.895534	180.769	1.7e-181	14	FALSE	HLA-DQB2	21022
Hyperthyroidism	hyperthyroid	rs719653	6	32752566	C	T	-0.102791	0.01405	0.264236	12.5751	2.66e-13	14	FALSE	HLA-DQB2	21255
Hyperthyroidism	hyperthyroid	rs719652	6	32752577	C	T	-0.102574	0.014048	0.264168	12.5282	2.96e-13	14	FALSE	HLA-DQB2	21266
Hyperthyroidism	hyperthyroid	rs2857178	6	32752788	G	A	-0.102546	0.014086	0.263398	12.4577	3.49e-13	14	FALSE	HLA-DQB2	21477
Hyperthyroidism	hyperthyroid	rs2857177	6	32752840	T	C	-0.126861	0.012978	0.342889	21.8119	1.54e-22	14	FALSE	HLA-DQB2	21529
Hyperthyroidism	hyperthyroid	rs9276691	6	32752844	A	G	-0.499235	0.017357	0.895538	181.134	7.35e-182	14	FALSE	HLA-DQB2	21533
Hyperthyroidism	hyperthyroid	rs2621396	6	32752913	A	T	0.1004	0.013262	0.678394	13.4112	3.88e-14	14	FALSE	HLA-DQB2	21602
Hyperthyroidism	hyperthyroid	rs1842399	6	32753313	C	G	-0.102842	0.014076	0.263784	12.5425	2.87e-13	14	FALSE	HLA-DQB2	22002
Hyperthyroidism	hyperthyroid	rs1988565	6	32753492	G	A	-0.102757	0.014045	0.263991	12.5757	2.66e-13	14	FALSE	HLA-DQB2	22181
Hyperthyroidism	hyperthyroid	rs1988564	6	32753682	T	C	-0.101552	0.014042	0.264278	12.3042	4.96e-13	14	FALSE	HLA-DQB2	22371
Hyperthyroidism	hyperthyroid	rs1988563	6	32753739	A	T	-0.102744	0.014048	0.263973	12.5666	2.71e-13	14	FALSE	HLA-DQB2	22428
Hyperthyroidism	hyperthyroid	rs2261566	6	32754081	T	C	-0.127468	0.012972	0.342984	22.0347	9.23e-23	14	FALSE	HLA-DQB2	22770
Hyperthyroidism	hyperthyroid	rs4546530	6	32754091	C	T	-0.22836	0.012749	0.691172	70.9703	1.07e-71	14	FALSE	HLA-DQB2	22780
Hyperthyroidism	hyperthyroid	rs2261567	6	32754094	C	T	-0.102744	0.014048	0.263973	12.5666	2.71e-13	14	FALSE	HLA-DQB2	22783
Hyperthyroidism	hyperthyroid	rs2621395	6	32754367	G	T	-0.127016	0.012983	0.342742	21.8476	1.42e-22	14	FALSE	HLA-DQB2	23056
Hyperthyroidism	hyperthyroid	rs2857175	6	32754398	G	A	-0.126834	0.012985	0.342846	21.7828	1.65e-22	14	FALSE	HLA-DQB2	23087
Hyperthyroidism	hyperthyroid	rs2621394	6	32754409	A	G	-0.126922	0.012983	0.34289	21.8154	1.53e-22	14	FALSE	HLA-DQB2	23098
Hyperthyroidism	hyperthyroid	rs2857174	6	32754768	T	C	-0.127222	0.01298	0.342835	21.9242	1.19e-22	14	FALSE	HLA-DQB2	23457
Hyperthyroidism	hyperthyroid	rs2857173	6	32754920	G	A	-0.102728	0.014049	0.263964	12.5621	2.74e-13	14	FALSE	HLA-DQB2	23609
Hyperthyroidism	hyperthyroid	rs2857172	6	32755023	T	C	-0.102531	0.014056	0.264824	12.5049	3.13e-13	14	FALSE	HLA-DQB2	23712
Hyperthyroidism	hyperthyroid	rs2621393	6	32755216	C	G	-0.102664	0.014045	0.264043	12.5535	2.8e-13	14	FALSE	HLA-DQB2	23905
Hyperthyroidism	hyperthyroid	rs7762279	6	32755290	T	C	-0.499302	0.017359	0.895553	181.146	7.15e-182	14	FALSE	HLA-DQB2	23979
Hyperthyroidism	hyperthyroid	rs2857171	6	32755572	A	T	-0.127115	0.01298	0.342859	21.8893	1.29e-22	14	FALSE	HLA-DQB2	24261
Hyperthyroidism	hyperthyroid	rs9276693	6	32755937	T	A	-0.102365	0.01405	0.263865	12.4774	3.33e-13	14	FALSE	HLA-DOB	24603
Hyperthyroidism	hyperthyroid	rs9276694	6	32756030	T	C	-0.126737	0.012981	0.342725	21.7624	1.73e-22	14	FALSE	HLA-DOB	24510
Hyperthyroidism	hyperthyroid	rs9276696	6	32756239	C	A	-0.126622	0.012988	0.342376	21.7034	1.98e-22	14	FALSE	HLA-DOB	24301
Hyperthyroidism	hyperthyroid	rs9276697	6	32756363	T	C	-0.102367	0.01405	0.263866	12.478	3.33e-13	14	FALSE	HLA-DOB	24177
Hyperthyroidism	hyperthyroid	rs9276698	6	32756386	G	A	-0.126737	0.012981	0.342725	21.7624	1.73e-22	14	FALSE	HLA-DOB	24154
Hyperthyroidism	hyperthyroid	rs9276699	6	32756567	A	T	-0.20052	0.012327	0.63024	58.7198	1.91e-59	14	FALSE	HLA-DOB	23973
Hyperthyroidism	hyperthyroid	rs9276700	6	32756653	C	T	-0.499231	0.017357	0.895537	181.133	7.37e-182	14	FALSE	HLA-DOB	23887
Hyperthyroidism	hyperthyroid	rs9276701	6	32756732	G	C	-0.102291	0.014051	0.263821	12.458	3.48e-13	14	FALSE	HLA-DOB	23808
Hyperthyroidism	hyperthyroid	rs9276703	6	32756794	A	T	-0.126684	0.012985	0.342853	21.7327	1.85e-22	14	FALSE	HLA-DOB	23746
Hyperthyroidism	hyperthyroid	rs9276704	6	32756825	T	G	-0.102025	0.014054	0.263832	12.3926	4.05e-13	14	FALSE	HLA-DOB	23715
Hyperthyroidism	hyperthyroid	rs9276705	6	32756833	T	C	-0.126478	0.012984	0.343082	21.6661	2.16e-22	14	FALSE	HLA-DOB	23707
Hyperthyroidism	hyperthyroid	rs9276706	6	32756872	T	A	-0.102085	0.01405	0.26396	12.4126	3.87e-13	14	FALSE	HLA-DOB	23668
Hyperthyroidism	hyperthyroid	rs9276707	6	32756874	T	A	-0.102088	0.01405	0.263956	12.4134	3.86e-13	14	FALSE	HLA-DOB	23666
Hyperthyroidism	hyperthyroid	rs9276708	6	32756917	G	A	-0.212864	0.019466	0.628713	27.0745	8.42e-28	14	FALSE	HLA-DOB	23623
Hyperthyroidism	hyperthyroid	rs2857170	6	32756961	A	G	-0.102139	0.014049	0.26397	12.4276	3.74e-13	14	FALSE	HLA-DOB	23579
Hyperthyroidism	hyperthyroid	rs2621392	6	32757001	C	T	-0.102199	0.01405	0.263848	12.4386	3.64e-13	14	FALSE	HLA-DOB	23539
Hyperthyroidism	hyperthyroid	rs2857169	6	32757080	T	A	-0.102121	0.014048	0.263926	12.4244	3.76e-13	14	FALSE	HLA-DOB	23460
Hyperthyroidism	hyperthyroid	rs9276710	6	32757102	T	C	-0.308133	0.024433	0.794667	35.6985	2e-36	14	FALSE	HLA-DOB	23438
Hyperthyroidism	hyperthyroid	rs2857168	6	32757131	T	C	-0.10214	0.014048	0.26393	12.4286	3.73e-13	14	FALSE	HLA-DOB	23409
Hyperthyroidism	hyperthyroid	rs2621391	6	32757158	C	T	-0.101481	0.014045	0.264	12.2837	5.2e-13	14	FALSE	HLA-DOB	23382
Hyperthyroidism	hyperthyroid	rs9276711	6	32757297	C	T	-0.216454	0.012579	0.670235	65.5854	2.6e-66	14	FALSE	HLA-DOB	23243
Hyperthyroidism	hyperthyroid	rs2857167	6	32757396	A	G	-0.102404	0.014049	0.263959	12.4883	3.25e-13	14	FALSE	HLA-DOB	23144
Hyperthyroidism	hyperthyroid	rs2621390	6	32757453	C	T	-0.102136	0.014048	0.263929	12.4276	3.74e-13	14	FALSE	HLA-DOB	23087
Hyperthyroidism	hyperthyroid	rs2621389	6	32757532	C	A	-0.126545	0.01298	0.342791	21.7024	1.98e-22	14	FALSE	HLA-DOB	23008
Hyperthyroidism	hyperthyroid	rs2857166	6	32757594	G	T	-0.126545	0.01298	0.342791	21.7024	1.98e-22	14	FALSE	HLA-DOB	22946
Hyperthyroidism	hyperthyroid	rs2857165	6	32757737	G	A	-0.127748	0.012982	0.343163	22.0947	8.04e-23	14	FALSE	HLA-DOB	22803
Hyperthyroidism	hyperthyroid	rs2621388	6	32757938	A	G	-0.101826	0.014043	0.264169	12.366	4.31e-13	14	FALSE	HLA-DOB	22602
Hyperthyroidism	hyperthyroid	rs2621387	6	32757971	C	A	-0.126157	0.01298	0.343164	21.5761	2.65e-22	14	FALSE	HLA-DOB	22569
Hyperthyroidism	hyperthyroid	rs2857164	6	32758219	C	A	-0.126478	0.012978	0.343016	21.687	2.06e-22	14	FALSE	HLA-DOB	22321
Hyperthyroidism	hyperthyroid	rs2621386	6	32758268	C	A	-0.126776	0.01298	0.342765	21.7775	1.67e-22	14	FALSE	HLA-DOB	22272
Hyperthyroidism	hyperthyroid	rs7758736	6	32758394	G	A	-0.298158	0.031544	0.816468	20.4516	3.54e-21	14	FALSE	HLA-DOB	22146
Hyperthyroidism	hyperthyroid	rs1158785	6	32758571	T	C	-0.126817	0.012981	0.342795	21.7905	1.62e-22	14	FALSE	HLA-DOB	21969
Hyperthyroidism	hyperthyroid	rs2261684	6	32758667	A	T	-0.126795	0.01298	0.342771	21.784	1.64e-22	14	FALSE	HLA-DOB	21873
Hyperthyroidism	hyperthyroid	rs1158784	6	32758761	A	T	0.100971	0.013689	0.714199	12.7691	1.7e-13	14	FALSE	HLA-DOB	21779
Hyperthyroidism	hyperthyroid	rs1158783	6	32758966	C	T	-0.102352	0.014049	0.263894	12.4754	3.35e-13	14	FALSE	HLA-DOB	21574
Hyperthyroidism	hyperthyroid	rs2621384	6	32759273	C	T	-0.127081	0.01298	0.342859	21.8799	1.32e-22	14	FALSE	HLA-DOB	21267
Hyperthyroidism	hyperthyroid	rs2857161	6	32759297	G	A	-0.128483	0.013001	0.340253	22.2753	5.31e-23	14	FALSE	HLA-DOB	21243
Hyperthyroidism	hyperthyroid	rs2621383	6	32759335	C	A	-0.128429	0.013001	0.340248	22.2585	5.51e-23	14	FALSE	HLA-DOB	21205
Hyperthyroidism	hyperthyroid	rs3948793	6	32759448	G	A	-0.215455	0.012577	0.670368	65.0051	9.88e-66	14	FALSE	HLA-DOB	21092
Hyperthyroidism	hyperthyroid	rs2857160	6	32760249	T	G	-0.107066	0.013523	0.302306	14.5947	2.54e-15	14	FALSE	HLA-DOB	20291
Hyperthyroidism	hyperthyroid	rs2857159	6	32760257	T	C	-0.107051	0.013523	0.302294	14.5897	2.57e-15	14	FALSE	HLA-DOB	20283
Hyperthyroidism	hyperthyroid	rs2857158	6	32760334	A	G	-0.107192	0.013523	0.302308	14.6268	2.36e-15	14	FALSE	HLA-DOB	20206
Hyperthyroidism	hyperthyroid	rs2621382	6	32760445	G	T	-0.132188	0.012695	0.381329	24.6305	2.34e-25	14	FALSE	HLA-DOB	20095
Hyperthyroidism	hyperthyroid	rs2187687	6	32760539	T	C	-0.106568	0.01352	0.302426	14.4731	3.36e-15	14	FALSE	HLA-DOB	20001
Hyperthyroidism	hyperthyroid	rs2157083	6	32760655	C	T	-0.106595	0.013519	0.302428	14.4805	3.31e-15	14	FALSE	HLA-DOB	19885
Hyperthyroidism	hyperthyroid	rs2157082	6	32760714	G	T	-0.132277	0.012695	0.381404	24.6646	2.16e-25	14	FALSE	HLA-DOB	19826
Hyperthyroidism	hyperthyroid	rs2894294	6	32760965	G	A	-0.106584	0.013531	0.301561	14.4537	3.52e-15	14	FALSE	HLA-DOB	19575
Hyperthyroidism	hyperthyroid	rs2857155	6	32761317	A	G	-0.106351	0.01353	0.30156	14.3955	4.02e-15	14	FALSE	HLA-DOB	19223
Hyperthyroidism	hyperthyroid	rs2621380	6	32761353	C	T	-0.132409	0.012708	0.379924	24.6617	2.18e-25	14	FALSE	HLA-DOB	19187
Hyperthyroidism	hyperthyroid	rs4318925	6	32761506	C	T	-0.36001	0.015072	0.835847	125.301	5e-126	14	FALSE	HLA-DOB	19034
Hyperthyroidism	hyperthyroid	rs2187686	6	32761507	A	G	-0.106031	0.013528	0.301566	14.3176	4.81e-15	14	FALSE	HLA-DOB	19033
Hyperthyroidism	hyperthyroid	rs2157081	6	32761776	G	A	-0.106096	0.013528	0.301578	14.3349	4.63e-15	14	FALSE	HLA-DOB	18764
Hyperthyroidism	hyperthyroid	rs2157080	6	32761826	T	C	-0.106106	0.01353	0.301588	14.3331	4.64e-15	14	FALSE	HLA-DOB	18714
Hyperthyroidism	hyperthyroid	rs2157079	6	32762103	T	C	-0.106304	0.013529	0.301742	14.3864	4.11e-15	14	FALSE	HLA-DOB	18437
Hyperthyroidism	hyperthyroid	rs2157078	6	32762226	A	G	-0.106122	0.01353	0.301592	14.3374	4.6e-15	14	FALSE	HLA-DOB	18314
Hyperthyroidism	hyperthyroid	rs2067098	6	32762307	T	C	-0.106124	0.01353	0.301593	14.338	4.59e-15	14	FALSE	HLA-DOB	18233
Hyperthyroidism	hyperthyroid	rs2857154	6	32762616	A	G	-0.106104	0.013529	0.301694	14.3361	4.61e-15	14	FALSE	HLA-DOB	17924
Hyperthyroidism	hyperthyroid	rs2857153	6	32762641	C	T	-0.131989	0.012702	0.380618	24.5333	2.93e-25	14	FALSE	HLA-DOB	17899
Hyperthyroidism	hyperthyroid	rs2857152	6	32762654	A	G	-0.106104	0.013529	0.301694	14.3361	4.61e-15	14	FALSE	HLA-DOB	17886
Hyperthyroidism	hyperthyroid	rs2621379	6	32762792	G	A	-0.132066	0.012699	0.38059	24.5746	2.66e-25	14	FALSE	HLA-DOB	17748
Hyperthyroidism	hyperthyroid	rs2621378	6	32763040	G	A	-0.106101	0.013529	0.301694	14.3353	4.62e-15	14	FALSE	HLA-DOB	17500
Hyperthyroidism	hyperthyroid	rs2621377	6	32763110	C	T	-0.131974	0.012699	0.380652	24.5404	2.88e-25	14	FALSE	HLA-DOB	17430
Hyperthyroidism	hyperthyroid	rs2857151	6	32763514	A	G	-0.105129	0.013518	0.301894	14.1092	7.78e-15	14	FALSE	HLA-DOB	17026
Hyperthyroidism	hyperthyroid	rs2621376	6	32763521	T	C	-0.106105	0.013529	0.301688	14.3359	4.61e-15	14	FALSE	HLA-DOB	17019
Hyperthyroidism	hyperthyroid	rs2857150	6	32763821	A	G	-0.106096	0.013527	0.301718	14.3365	4.61e-15	14	FALSE	HLA-DOB	16719
Hyperthyroidism	hyperthyroid	rs9276726	6	32763888	T	C	-0.21767	0.01481	0.666402	48.1321	7.38e-49	14	FALSE	HLA-DOB	16652
Hyperthyroidism	hyperthyroid	rs2621375	6	32763974	T	C	-0.106514	0.013527	0.301805	14.4433	3.6e-15	14	FALSE	HLA-DOB	16566
Hyperthyroidism	hyperthyroid	rs2187685	6	32764315	T	C	-0.132403	0.0127	0.380777	24.6892	2.05e-25	14	FALSE	HLA-DOB	16225
Hyperthyroidism	hyperthyroid	rs2187684	6	32764719	C	T	-0.105731	0.013527	0.301672	14.2448	5.69e-15	14	FALSE	HLA-DOB	15821
Hyperthyroidism	hyperthyroid	rs2621373	6	32765130	T	C	0.125445	0.012862	0.641154	21.7179	1.91e-22	14	FALSE	HLA-DOB	15410
Hyperthyroidism	hyperthyroid	rs6912002	6	32765268	T	C	-0.213543	0.012494	0.660711	64.7141	1.93e-65	14	FALSE	HLA-DOB	15272
Hyperthyroidism	hyperthyroid	rs2621372	6	32765302	C	A	0.126103	0.012861	0.640754	21.9426	1.14e-22	14	FALSE	HLA-DOB	15238
Hyperthyroidism	hyperthyroid	rs2257789	6	32765383	C	A	-0.105692	0.013526	0.301731	14.2362	5.8e-15	14	FALSE	HLA-DOB	15157
Hyperthyroidism	hyperthyroid	rs1383261	6	32765451	C	T	-0.213494	0.012503	0.66082	64.599	2.52e-65	14	FALSE	HLA-DOB	15089
Hyperthyroidism	hyperthyroid	rs116829208	6	32765565	G	C	-0.213293	0.012497	0.660987	64.5327	2.93e-65	14	FALSE	HLA-DOB	14975
Hyperthyroidism	hyperthyroid	rs9276731	6	32765585	G	T	-0.497979	0.01812	0.895593	165.466	3.42e-166	14	FALSE	HLA-DOB	14955
Hyperthyroidism	hyperthyroid	rs6932969	6	32765671	C	G	-0.21332	0.012497	0.660983	64.5506	2.81e-65	14	FALSE	HLA-DOB	14869
Hyperthyroidism	hyperthyroid	rs1383260	6	32765729	C	G	-0.213872	0.012506	0.661344	64.7909	1.62e-65	14	FALSE	HLA-DOB	14811
Hyperthyroidism	hyperthyroid	rs1383259	6	32765730	T	C	-0.213806	0.012504	0.661275	64.7737	1.68e-65	14	FALSE	HLA-DOB	14810
Hyperthyroidism	hyperthyroid	rs9276732	6	32765905	T	A	-0.21344	0.012497	0.660969	64.6215	2.39e-65	14	FALSE	HLA-DOB	14635
Hyperthyroidism	hyperthyroid	rs6937723	6	32766003	A	T	-0.219469	0.015787	0.668677	43.1675	6.8e-44	14	FALSE	HLA-DOB	14537
Hyperthyroidism	hyperthyroid	rs9276733	6	32766026	A	G	-0.23241	0.02821	0.677941	15.7363	1.84e-16	14	FALSE	HLA-DOB	14514
Hyperthyroidism	hyperthyroid	rs6937875	6	32766041	C	T	-0.213843	0.012576	0.663764	64.0655	8.6e-65	14	FALSE	HLA-DOB	14499
Hyperthyroidism	hyperthyroid	rs6457677	6	32766172	T	A	-0.213412	0.012497	0.660971	64.6042	2.49e-65	14	FALSE	HLA-DOB	14368
Hyperthyroidism	hyperthyroid	rs7383562	6	32766345	A	G	-0.21334	0.012497	0.661003	64.5595	2.76e-65	14	FALSE	HLA-DOB	14195
Hyperthyroidism	hyperthyroid	rs7383602	6	32766433	G	C	-0.213338	0.012497	0.661002	64.5581	2.77e-65	14	FALSE	HLA-DOB	14107
Hyperthyroidism	hyperthyroid	rs7383606	6	32766593	C	T	-0.213488	0.012497	0.661004	64.6513	2.23e-65	14	FALSE	HLA-DOB	13947
Hyperthyroidism	hyperthyroid	rs9276734	6	32766854	G	A	-0.213332	0.012498	0.660992	64.5532	2.8e-65	14	FALSE	HLA-DOB	13686
Hyperthyroidism	hyperthyroid	rs2621371	6	32767091	G	T	-0.105258	0.013527	0.301641	14.1247	7.5e-15	14	FALSE	HLA-DOB	13449
Hyperthyroidism	hyperthyroid	rs7382679	6	32767170	T	G	-0.213338	0.012497	0.661002	64.5581	2.77e-65	14	FALSE	HLA-DOB	13370
Hyperthyroidism	hyperthyroid	rs7381315	6	32767251	A	G	-0.213329	0.012497	0.661003	64.5528	2.8e-65	14	FALSE	HLA-DOB	13289
Hyperthyroidism	hyperthyroid	rs7740209	6	32767432	C	T	-0.21342	0.012498	0.660942	64.5972	2.53e-65	14	FALSE	HLA-DOB	13108
Hyperthyroidism	hyperthyroid	rs7382714	6	32767496	T	C	-0.213081	0.012499	0.660934	64.3914	4.06e-65	14	FALSE	HLA-DOB	13044
Hyperthyroidism	hyperthyroid	rs4947350	6	32767620	T	C	-0.307663	0.024728	0.793924	34.7728	1.69e-35	14	FALSE	HLA-DOB	12920
Hyperthyroidism	hyperthyroid	rs7381376	6	32767673	C	G	-0.213416	0.012497	0.660987	64.6087	2.46e-65	14	FALSE	HLA-DOB	12867
Hyperthyroidism	hyperthyroid	rs2621369	6	32768285	C	T	0.122389	0.021088	0.710564	8.1764	6.66e-09	14	FALSE	HLA-DOB	12255
Hyperthyroidism	hyperthyroid	rs2857149	6	32768312	A	G	0.128682	0.020858	0.699756	9.15063	7.07e-10	14	FALSE	HLA-DOB	12228
Hyperthyroidism	hyperthyroid	rs2857148	6	32768314	A	G	0.128738	0.020858	0.699746	9.15843	6.94e-10	14	FALSE	HLA-DOB	12226
Hyperthyroidism	hyperthyroid	rs2621368	6	32768333	G	A	0.128738	0.020858	0.699746	9.15841	6.94e-10	14	FALSE	HLA-DOB	12207
Hyperthyroidism	hyperthyroid	rs6457678	6	32768378	G	A	-0.217935	0.014279	0.666436	51.8173	1.52e-52	14	FALSE	HLA-DOB	12162
Hyperthyroidism	hyperthyroid	rs9501663	6	32768474	C	T	0.126455	0.012862	0.640661	22.0556	8.8e-23	14	FALSE	HLA-DOB	12066
Hyperthyroidism	hyperthyroid	rs9501664	6	32768488	C	A	0.1264	0.012861	0.640618	22.0421	9.08e-23	14	FALSE	HLA-DOB	12052
Hyperthyroidism	hyperthyroid	rs2621367	6	32768721	G	A	0.12641	0.01286	0.640623	22.0473	8.97e-23	14	FALSE	HLA-DOB	11819
Hyperthyroidism	hyperthyroid	rs2621366	6	32768980	C	A	0.127331	0.012804	0.634393	22.5466	2.84e-23	14	FALSE	HLA-DOB	11560
Hyperthyroidism	hyperthyroid	rs2621365	6	32769140	C	T	0.126496	0.01286	0.640637	22.0769	8.38e-23	14	FALSE	HLA-DOB	11400
Hyperthyroidism	hyperthyroid	rs2621364	6	32769204	G	A	0.126496	0.01286	0.640637	22.0769	8.38e-23	14	FALSE	HLA-DOB	11336
Hyperthyroidism	hyperthyroid	rs2621362	6	32769536	C	A	0.127859	0.0128	0.635141	22.7388	1.82e-23	14	FALSE	HLA-DOB	11004
Hyperthyroidism	hyperthyroid	rs2621360	6	32769575	G	A	0.126539	0.012862	0.6407	22.085	8.22e-23	14	FALSE	HLA-DOB	10965
Hyperthyroidism	hyperthyroid	rs2219893	6	32769663	T	C	0.128009	0.012802	0.635161	22.7851	1.64e-23	14	FALSE	HLA-DOB	10877
Hyperthyroidism	hyperthyroid	rs17213609	6	32769691	T	C	0.126493	0.01286	0.640651	22.0746	8.42e-23	14	FALSE	HLA-DOB	10849
Hyperthyroidism	hyperthyroid	rs2199874	6	32769926	A	G	0.128119	0.0128	0.635112	22.8275	1.49e-23	14	FALSE	HLA-DOB	10614
Hyperthyroidism	hyperthyroid	rs7755858	6	32770111	A	C	-0.218265	0.013901	0.666733	54.7824	1.65e-55	14	FALSE	HLA-DOB	10429
Hyperthyroidism	hyperthyroid	rs2199873	6	32770125	A	G	0.126495	0.01286	0.640647	22.0753	8.41e-23	14	FALSE	HLA-DOB	10415
Hyperthyroidism	hyperthyroid	rs2857147	6	32770180	C	T	0.126496	0.01286	0.640637	22.0768	8.38e-23	14	FALSE	HLA-DOB	10360
Hyperthyroidism	hyperthyroid	rs1600571	6	32770390	G	A	-0.10526	0.013526	0.301643	14.1256	7.49e-15	14	FALSE	HLA-DOB	10150
Hyperthyroidism	hyperthyroid	rs6919657	6	32770443	A	C	-0.213315	0.012498	0.660957	64.5402	2.88e-65	14	FALSE	HLA-DOB	10097
Hyperthyroidism	hyperthyroid	rs6899857	6	32770482	T	C	-0.213235	0.012498	0.66094	64.4942	3.2e-65	14	FALSE	HLA-DOB	10058
Hyperthyroidism	hyperthyroid	rs6899878	6	32770530	T	A	-0.2133	0.012497	0.660996	64.5382	2.9e-65	14	FALSE	HLA-DOB	10010
Hyperthyroidism	hyperthyroid	rs6457680	6	32770688	T	A	-0.217853	0.014273	0.66652	51.8235	1.5e-52	14	FALSE	HLA-DOB	9852
Hyperthyroidism	hyperthyroid	rs2621358	6	32770808	C	T	0.126361	0.012863	0.640701	22.0218	9.51e-23	14	FALSE	HLA-DOB	9732
Hyperthyroidism	hyperthyroid	rs2621357	6	32770916	C	T	0.126495	0.01286	0.640632	22.0761	8.39e-23	14	FALSE	HLA-DOB	9624
Hyperthyroidism	hyperthyroid	rs2857146	6	32770983	A	G	0.126495	0.01286	0.640638	22.0764	8.39e-23	14	FALSE	HLA-DOB	9557
Hyperthyroidism	hyperthyroid	rs2621356	6	32771033	G	A	0.126486	0.01286	0.640642	22.0732	8.45e-23	14	FALSE	HLA-DOB	9507
Hyperthyroidism	hyperthyroid	rs2621355	6	32771341	G	A	0.0996	0.013782	0.719697	12.2884	5.15e-13	14	FALSE	HLA-DOB	9199
Hyperthyroidism	hyperthyroid	rs2621354	6	32771354	T	G	-0.105199	0.013527	0.301625	14.109	7.78e-15	14	FALSE	HLA-DOB	9186
Hyperthyroidism	hyperthyroid	rs9276745	6	32771411	G	T	-0.217879	0.014307	0.666521	51.5948	2.54e-52	14	FALSE	HLA-DOB	9129
Hyperthyroidism	hyperthyroid	rs2621353	6	32771531	G	C	-0.105199	0.013527	0.301624	14.1088	7.78e-15	14	FALSE	HLA-DOB	9009
Hyperthyroidism	hyperthyroid	rs2857145	6	32771560	C	T	0.126485	0.01286	0.640618	22.0716	8.48e-23	14	FALSE	HLA-DOB	8980
Hyperthyroidism	hyperthyroid	rs2857144	6	32771610	A	G	-0.1052	0.013527	0.301625	14.1091	7.78e-15	14	FALSE	HLA-DOB	8930
Hyperthyroidism	hyperthyroid	rs2621352	6	32771887	C	T	-0.10561	0.013526	0.301737	14.2154	6.09e-15	14	FALSE	HLA-DOB	8653
Hyperthyroidism	hyperthyroid	rs9276749	6	32771964	T	G	-0.217962	0.014232	0.666582	52.1674	6.8e-53	14	FALSE	HLA-DOB	8576
Hyperthyroidism	hyperthyroid	rs2621351	6	32772004	G	T	-0.105614	0.013526	0.301771	14.216	6.08e-15	14	FALSE	HLA-DOB	8536
Hyperthyroidism	hyperthyroid	rs9501215	6	32772404	G	T	0.126489	0.01286	0.640641	22.074	8.43e-23	14	FALSE	HLA-DOB	8136
Hyperthyroidism	hyperthyroid	rs9276751	6	32772499	G	C	-0.224134	0.019524	0.67442	29.744	1.8e-30	14	FALSE	HLA-DOB	8041
Hyperthyroidism	hyperthyroid	rs9276752	6	32772507	G	C	-0.112583	0.01951	0.383564	8.09077	8.11e-09	14	FALSE	HLA-DOB	8033
Hyperthyroidism	hyperthyroid	rs2621350	6	32772556	C	A	-0.105368	0.013531	0.301512	14.1432	7.19e-15	14	FALSE	HLA-DOB	7984
Hyperthyroidism	hyperthyroid	rs2621349	6	32772564	G	C	-0.105297	0.013535	0.301434	14.1182	7.62e-15	14	FALSE	HLA-DOB	7976
Hyperthyroidism	hyperthyroid	rs2621348	6	32772575	T	G	-0.106244	0.013546	0.30237	14.3374	4.6e-15	14	FALSE	HLA-DOB	7965
Hyperthyroidism	hyperthyroid	rs2857143	6	32772636	A	G	-0.105949	0.013527	0.301746	14.2994	5.02e-15	14	FALSE	HLA-DOB	7904
Hyperthyroidism	hyperthyroid	rs2621347	6	32772669	G	A	0.126481	0.01286	0.640643	22.0712	8.49e-23	14	FALSE	HLA-DOB	7871
Hyperthyroidism	hyperthyroid	rs9276757	6	32772856	A	C	-0.280708	0.016936	0.77199	60.9246	1.19e-61	14	FALSE	HLA-DOB	7684
Hyperthyroidism	hyperthyroid	rs9276758	6	32772975	G	A	-0.220043	0.016765	0.668315	38.5844	2.6e-39	14	FALSE	HLA-DOB	7565
Hyperthyroidism	hyperthyroid	rs2199872	6	32772978	G	A	0.12646	0.012861	0.64067	22.0614	8.68e-23	14	FALSE	HLA-DOB	7562
Hyperthyroidism	hyperthyroid	rs2199871	6	32773042	T	G	-0.105338	0.013527	0.301684	14.1437	7.18e-15	14	FALSE	HLA-DOB	7498
Hyperthyroidism	hyperthyroid	rs9276760	6	32773102	G	T	-0.213556	0.012499	0.661041	64.6707	2.13e-65	14	FALSE	HLA-DOB	7438
Hyperthyroidism	hyperthyroid	rs2199870	6	32773172	C	T	-0.105427	0.013535	0.301521	14.15	7.08e-15	14	FALSE	HLA-DOB	7368
Hyperthyroidism	hyperthyroid	rs9276762	6	32773202	C	T	-0.213386	0.012497	0.661012	64.5864	2.59e-65	14	FALSE	HLA-DOB	7338
Hyperthyroidism	hyperthyroid	rs9276763	6	32773262	G	A	-0.217948	0.014428	0.666407	50.7831	1.65e-51	14	FALSE	HLA-DOB	7278
Hyperthyroidism	hyperthyroid	rs2621344	6	32773278	T	C	0.113829	0.014404	0.754215	14.5423	2.87e-15	14	FALSE	HLA-DOB	7262
Hyperthyroidism	hyperthyroid	rs28744285	6	32773349	A	T	-0.112186	0.019547	0.382872	8.01047	9.76e-09	14	FALSE	HLA-DOB	7191
Hyperthyroidism	hyperthyroid	rs9276766	6	32773350	C	G	-0.112186	0.019547	0.382872	8.01047	9.76e-09	14	FALSE	HLA-DOB	7190
Hyperthyroidism	hyperthyroid	rs28744286	6	32773352	C	G	-0.112186	0.019547	0.382872	8.01047	9.76e-09	14	FALSE	HLA-DOB	7188
Hyperthyroidism	hyperthyroid	rs7748681	6	32773858	C	A	-0.213401	0.012498	0.661016	64.5942	2.55e-65	14	FALSE	HLA-DOB	6682
Hyperthyroidism	hyperthyroid	rs7748699	6	32773883	C	G	-0.213401	0.012498	0.661016	64.5942	2.55e-65	14	FALSE	HLA-DOB	6657
Hyperthyroidism	hyperthyroid	rs7769225	6	32774137	T	C	-0.217952	0.014338	0.666531	51.4111	3.88e-52	14	FALSE	HLA-DOB	6403
Hyperthyroidism	hyperthyroid	rs7749048	6	32774138	C	T	-0.21795	0.014337	0.66653	51.4178	3.82e-52	14	FALSE	HLA-DOB	6402
Hyperthyroidism	hyperthyroid	rs6912056	6	32774274	G	A	-0.307427	0.024506	0.793954	35.3333	4.64e-36	14	FALSE	HLA-DOB	6266
Hyperthyroidism	hyperthyroid	rs9276772	6	32774291	C	G	-0.498524	0.017603	0.895513	175.637	2.31e-176	14	FALSE	HLA-DOB	6249
Hyperthyroidism	hyperthyroid	rs2857141	6	32774385	A	G	-0.105385	0.013527	0.301666	14.1565	6.98e-15	14	FALSE	HLA-DOB	6155
Hyperthyroidism	hyperthyroid	rs6912414	6	32774465	G	A	-0.217975	0.014359	0.666536	51.2737	5.32e-52	14	FALSE	HLA-DOB	6075
Hyperthyroidism	hyperthyroid	rs2621343	6	32774788	C	T	-0.105979	0.013531	0.301715	14.2986	5.03e-15	14	FALSE	HLA-DOB	5752
Hyperthyroidism	hyperthyroid	rs2857140	6	32774792	G	A	0.123364	0.021004	0.708912	8.35768	4.39e-09	14	FALSE	HLA-DOB	5748
Hyperthyroidism	hyperthyroid	rs28744289	6	32774920	G	T	0.126901	0.023261	0.920938	7.30154	4.99e-08	14	FALSE	HLA-DOB	5620
Hyperthyroidism	hyperthyroid	rs6917611	6	32774954	G	C	-0.166197	0.014775	0.58198	28.5957	2.54e-29	14	FALSE	HLA-DOB	5586
Hyperthyroidism	hyperthyroid	rs6917315	6	32775001	C	T	-0.217989	0.014363	0.66654	51.2548	5.56e-52	14	FALSE	HLA-DOB	5539
Hyperthyroidism	hyperthyroid	rs2621342	6	32775004	C	T	0.126504	0.012861	0.640737	22.0768	8.38e-23	14	FALSE	HLA-DOB	5536
Hyperthyroidism	hyperthyroid	rs1480381	6	32775235	A	T	0.126437	0.01286	0.640649	22.0571	8.77e-23	14	FALSE	HLA-DOB	5305
Hyperthyroidism	hyperthyroid	rs9276778	6	32775312	G	A	-0.213335	0.012497	0.661001	64.5558	2.78e-65	14	FALSE	HLA-DOB	5228
Hyperthyroidism	hyperthyroid	rs9276779	6	32775348	C	T	-0.223952	0.019526	0.67427	29.6909	2.04e-30	14	FALSE	HLA-DOB	5192
Hyperthyroidism	hyperthyroid	rs2857139	6	32775465	C	G	-0.105302	0.013527	0.301645	14.1355	7.32e-15	14	FALSE	HLA-DOB	5075
Hyperthyroidism	hyperthyroid	rs2621340	6	32775480	T	C	0.126444	0.01286	0.640647	22.0596	8.72e-23	14	FALSE	HLA-DOB	5060
Hyperthyroidism	hyperthyroid	rs2857138	6	32775496	G	A	0.126526	0.012861	0.640528	22.0822	8.27e-23	14	FALSE	HLA-DOB	5044
Hyperthyroidism	hyperthyroid	rs3101941	6	32775563	A	G	-0.105352	0.013526	0.301656	14.1492	7.09e-15	14	FALSE	HLA-DOB	4977
Hyperthyroidism	hyperthyroid	rs2621339	6	32775582	C	A	0.126469	0.01286	0.640635	22.0671	8.57e-23	14	FALSE	HLA-DOB	4958
Hyperthyroidism	hyperthyroid	rs2857137	6	32775602	A	G	-0.105375	0.013526	0.30166	14.1548	7e-15	14	FALSE	HLA-DOB	4938
Hyperthyroidism	hyperthyroid	rs2857136	6	32775686	A	G	-0.105032	0.013526	0.301751	14.0682	8.55e-15	14	FALSE	HLA-DOB	4854
Hyperthyroidism	hyperthyroid	rs7382619	6	32775809	C	T	-0.21351	0.012498	0.66096	64.6571	2.2e-65	14	FALSE	HLA-DOB	4731
Hyperthyroidism	hyperthyroid	rs2857135	6	32775821	A	G	-0.105704	0.013525	0.301673	14.241	5.74e-15	14	FALSE	HLA-DOB	4719
Hyperthyroidism	hyperthyroid	rs2857134	6	32775828	C	T	0.123359	0.021004	0.708901	8.35723	4.39e-09	14	FALSE	HLA-DOB	4712
Hyperthyroidism	hyperthyroid	rs7382649	6	32776087	C	T	-0.213406	0.012497	0.661017	64.6008	2.51e-65	14	FALSE	HLA-DOB	4453
Hyperthyroidism	hyperthyroid	rs2857133	6	32776120	A	G	-0.105352	0.013526	0.301657	14.1491	7.09e-15	14	FALSE	HLA-DOB	4420
Hyperthyroidism	hyperthyroid	rs2857132	6	32776179	G	A	0.126462	0.01286	0.640644	22.0655	8.6e-23	14	FALSE	HLA-DOB	4361
Hyperthyroidism	hyperthyroid	rs2857131	6	32776258	A	T	0.126443	0.012861	0.640686	22.055	8.81e-23	14	FALSE	HLA-DOB	4282
Hyperthyroidism	hyperthyroid	rs9276785	6	32776292	G	A	-0.213382	0.012497	0.661011	64.586	2.59e-65	14	FALSE	HLA-DOB	4248
Hyperthyroidism	hyperthyroid	rs2857130	6	32776414	T	A	-0.105273	0.013536	0.301557	14.1106	7.75e-15	14	FALSE	HLA-DOB	4126
Hyperthyroidism	hyperthyroid	rs2621338	6	32776583	G	A	0.126618	0.012856	0.640563	22.1312	7.39e-23	14	FALSE	HLA-DOB	3957
Hyperthyroidism	hyperthyroid	rs4513843	6	32776590	G	C	-0.307223	0.02427	0.793995	35.9597	1.1e-36	14	FALSE	HLA-DOB	3950
Hyperthyroidism	hyperthyroid	rs2857129	6	32776623	A	T	-0.104015	0.013528	0.301664	13.8077	1.56e-14	14	FALSE	HLA-DOB	3917
Hyperthyroidism	hyperthyroid	rs2621337	6	32776649	C	T	0.126461	0.01286	0.640644	22.0651	8.61e-23	14	FALSE	HLA-DOB	3891
Hyperthyroidism	hyperthyroid	rs2857128	6	32776832	A	G	-0.105753	0.013533	0.301623	14.237	5.79e-15	14	FALSE	HLA-DOB	3708
Hyperthyroidism	hyperthyroid	rs2857127	6	32776854	A	G	-0.105333	0.013526	0.301656	14.1443	7.17e-15	14	FALSE	HLA-DOB	3686
Hyperthyroidism	hyperthyroid	rs1054684	6	32776921	T	C	-0.507499	0.017453	0.897664	185.089	8.15e-186	14	FALSE	HLA-DOB	3619
Hyperthyroidism	hyperthyroid	rs2621336	6	32776976	C	T	-0.10423	0.013525	0.30173	13.8686	1.35e-14	14	FALSE	HLA-DOB	3564
Hyperthyroidism	hyperthyroid	rs2857126	6	32777140	C	T	-0.104833	0.013529	0.301605	14.0127	9.71e-15	14	FALSE	HLA-DOB	3400
Hyperthyroidism	hyperthyroid	rs2127674	6	32777150	A	G	0.126348	0.012861	0.640637	22.0252	9.44e-23	14	FALSE	HLA-DOB	3390
Hyperthyroidism	hyperthyroid	rs6929856	6	32777198	C	A	-0.10532	0.013526	0.301656	14.1412	7.22e-15	14	FALSE	HLA-DOB	3342
Hyperthyroidism	hyperthyroid	rs6929867	6	32777216	C	T	-0.10532	0.013526	0.301656	14.1411	7.23e-15	14	FALSE	HLA-DOB	3324
Hyperthyroidism	hyperthyroid	rs2857124	6	32777305	T	A	-0.105311	0.013526	0.301655	14.1388	7.26e-15	14	FALSE	HLA-DOB	3235
Hyperthyroidism	hyperthyroid	rs6929904	6	32777319	A	C	-0.213287	0.012498	0.661007	64.5245	2.99e-65	14	FALSE	HLA-DOB	3221
Hyperthyroidism	hyperthyroid	rs2857123	6	32777429	A	T	0.126175	0.01286	0.640565	21.9692	1.07e-22	14	FALSE	HLA-DOB	3111
Hyperthyroidism	hyperthyroid	rs2857122	6	32777472	G	A	-0.105313	0.013526	0.301655	14.1395	7.25e-15	14	FALSE	HLA-DOB	3068
Hyperthyroidism	hyperthyroid	rs2857121	6	32777533	T	C	-0.10531	0.013526	0.301655	14.1388	7.27e-15	14	FALSE	HLA-DOB	3007
Hyperthyroidism	hyperthyroid	rs7383081	6	32777540	C	T	-0.217924	0.014437	0.666547	50.7129	1.94e-51	14	FALSE	HLA-DOB	3000
Hyperthyroidism	hyperthyroid	rs7381867	6	32777556	T	G	-0.213301	0.012498	0.661024	64.535	2.92e-65	14	FALSE	HLA-DOB	2984
Hyperthyroidism	hyperthyroid	rs2857120	6	32777605	T	C	0.126397	0.01286	0.640631	22.0441	9.03e-23	14	FALSE	HLA-DOB	2935
Hyperthyroidism	hyperthyroid	rs2857119	6	32777853	C	T	0.12623	0.01286	0.640621	21.986	1.03e-22	14	FALSE	HLA-DOB	2687
Hyperthyroidism	hyperthyroid	rs2857118	6	32777900	G	A	0.120842	0.021001	0.7089	8.04888	8.94e-09	14	FALSE	HLA-DOB	2640
Hyperthyroidism	hyperthyroid	rs2857117	6	32778026	C	T	0.12659	0.012861	0.640598	22.1054	7.85e-23	14	FALSE	HLA-DOB	2514
Hyperthyroidism	hyperthyroid	rs2621334	6	32778052	A	C	-0.105309	0.013526	0.301655	14.1384	7.27e-15	14	FALSE	HLA-DOB	2488
Hyperthyroidism	hyperthyroid	rs2857116	6	32778153	A	G	-0.105309	0.013526	0.301655	14.1385	7.27e-15	14	FALSE	HLA-DOB	2387
Hyperthyroidism	hyperthyroid	rs2621333	6	32778263	C	T	0.126432	0.01286	0.640642	22.0556	8.8e-23	14	FALSE	HLA-DOB	2277
Hyperthyroidism	hyperthyroid	rs9276796	6	32778422	G	T	-0.107407	0.013468	0.30718	14.7952	1.6e-15	14	FALSE	HLA-DOB	2118
Hyperthyroidism	hyperthyroid	rs7383433	6	32778531	A	G	-0.105334	0.013526	0.301644	14.1445	7.17e-15	14	FALSE	HLA-DOB	2009
Hyperthyroidism	hyperthyroid	rs7382236	6	32778622	T	C	-0.105088	0.013528	0.302052	14.0783	8.35e-15	14	FALSE	HLA-DOB	1918
Hyperthyroidism	hyperthyroid	rs9276797	6	32778648	A	G	-0.115131	0.019546	0.388311	8.40208	3.96e-09	14	FALSE	HLA-DOB	1892
Hyperthyroidism	hyperthyroid	rs181268076	6	32778664	C	T	0.245893	0.04259	0.974922	8.09859	7.97e-09	14	FALSE	HLA-DOB	1876
Hyperthyroidism	hyperthyroid	rs9276798	6	32778672	T	C	-0.120869	0.019656	0.400666	9.09605	8.02e-10	14	FALSE	HLA-DOB	1868
Hyperthyroidism	hyperthyroid	rs9276799	6	32778686	C	G	-0.121038	0.019661	0.400901	9.1153	7.67e-10	14	FALSE	HLA-DOB	1854
Hyperthyroidism	hyperthyroid	rs9276800	6	32778709	G	A	-0.135763	0.019921	0.42101	11.0103	9.77e-12	14	FALSE	HLA-DOB	1831
Hyperthyroidism	hyperthyroid	rs9276801	6	32778710	T	C	-0.14414	0.01989	0.435016	12.3519	4.45e-13	14	FALSE	HLA-DOB	1830
Hyperthyroidism	hyperthyroid	rs9276802	6	32778719	A	G	-0.148739	0.019994	0.442466	12.976	1.06e-13	14	FALSE	HLA-DOB	1821
Hyperthyroidism	hyperthyroid	rs9276803	6	32778721	C	A	-0.148747	0.019994	0.442458	12.9774	1.05e-13	14	FALSE	HLA-DOB	1819
Hyperthyroidism	hyperthyroid	rs9276804	6	32778722	C	A	-0.148747	0.019994	0.442458	12.9774	1.05e-13	14	FALSE	HLA-DOB	1818
Hyperthyroidism	hyperthyroid	rs9276805	6	32778723	A	G	-0.148747	0.019994	0.442458	12.9774	1.05e-13	14	FALSE	HLA-DOB	1817
Hyperthyroidism	hyperthyroid	rs9276806	6	32778736	A	G	-0.147553	0.019929	0.438597	12.8598	1.38e-13	14	FALSE	HLA-DOB	1804
Hyperthyroidism	hyperthyroid	rs2857114	6	32779996	G	A	-0.107243	0.013467	0.30721	14.7545	1.76e-15	14	FALSE	HLA-DOB	544
Hyperthyroidism	hyperthyroid	rs9276807	6	32780156	G	A	-0.220135	0.016869	0.668353	38.1568	6.97e-39	14	FALSE	HLA-DOB	384
Hyperthyroidism	hyperthyroid	rs2857113	6	32780201	C	T	-0.105582	0.013525	0.301775	14.21	6.17e-15	14	FALSE	HLA-DOB	339
Hyperthyroidism	hyperthyroid	rs2621332	6	32780317	G	A	-0.105659	0.013524	0.301783	14.2315	5.87e-15	14	FALSE	HLA-DOB	223
Hyperthyroidism	hyperthyroid	rs2621331	6	32780470	C	T	-0.108565	0.013449	0.309189	15.1402	7.24e-16	14	FALSE	HLA-DOB	70
Hyperthyroidism	hyperthyroid	rs11244	6	32780724	G	A	-0.244735	0.020215	0.724647	32.9741	1.06e-33	14	FALSE	HLA-DOB	-184
Hyperthyroidism	hyperthyroid	rs2856997	6	32781776	C	A	0.132303	0.012282	0.531645	26.3001	5.01e-27	14	FALSE	HLA-DOB	-1236
Hyperthyroidism	hyperthyroid	rs2071475	6	32782387	G	A	0.1132	0.014394	0.754138	14.4101	3.89e-15	14	FALSE	HLA-DOB	-1847
Hyperthyroidism	hyperthyroid	rs2071474	6	32782582	C	T	0.136837	0.013181	0.675172	24.4902	3.23e-25	14	FALSE	HLA-DOB	-2042
Hyperthyroidism	hyperthyroid	rs2071473	6	32782605	C	T	0.128039	0.012534	0.593364	23.7428	1.81e-24	14	FALSE	HLA-DOB	-2065
Hyperthyroidism	hyperthyroid	rs7383287	6	32783086	A	G	-0.319006	0.014395	0.806842	108.03	9.33e-109	14	FALSE	HLA-DOB	-2546
Hyperthyroidism	hyperthyroid	rs28361064	6	32783295	T	G	0.127262	0.023288	0.921181	7.32379	4.74e-08	14	FALSE	HLA-DOB	-2755
Hyperthyroidism	hyperthyroid	rs2856995	6	32783337	T	A	0.141984	0.012287	0.526111	30.1255	7.49e-31	14	FALSE	HLA-DOB	-2797
Hyperthyroidism	hyperthyroid	rs2621326	6	32783896	G	A	0.141457	0.012287	0.526286	29.9084	1.23e-30	14	FALSE	HLA-DOB	-3356
Hyperthyroidism	hyperthyroid	rs2859579	6	32784073	G	T	0.136823	0.013181	0.675191	24.4862	3.26e-25	14	FALSE	HLA-DOB	-3533
Hyperthyroidism	hyperthyroid	rs2071472	6	32784620	C	T	0.136634	0.013181	0.675189	24.4215	3.79e-25	14	FALSE	HLA-DOB	-4080
Hyperthyroidism	hyperthyroid	rs2071470	6	32784753	T	C	0.13731	0.01318	0.67504	24.6562	2.21e-25	14	FALSE	HLA-DOB	-4213
Hyperthyroidism	hyperthyroid	rs2071469	6	32784783	C	T	0.135992	0.012428	0.573484	27.1091	7.78e-28	14	FALSE	HLA-DOB	-4243
Hyperthyroidism	hyperthyroid	rs2061952	6	32785714	T	C	0.11289	0.014393	0.754072	14.3371	4.6e-15	14	FALSE	HLA-DOB	889
Hyperthyroidism	hyperthyroid	rs2157077	6	32785904	G	T	0.13607	0.012432	0.573605	27.1208	7.57e-28	14	FALSE	HLA-DOB	1079
Hyperthyroidism	hyperthyroid	rs1894408	6	32786833	C	G	0.13926	0.012405	0.561313	28.4817	3.3e-29	14	FALSE	HLA-DOB	2008
Hyperthyroidism	hyperthyroid	rs1894407	6	32787036	C	A	0.144272	0.012408	0.561	30.4877	3.25e-31	14	FALSE	HLA-DOB	2211
Hyperthyroidism	hyperthyroid	rs1894406	6	32787056	C	T	0.141196	0.012631	0.60626	28.2522	5.6e-29	14	FALSE	HLA-DOB	2231
Hyperthyroidism	hyperthyroid	rs2857106	6	32787570	T	C	0.126154	0.015238	0.787247	15.8824	1.31e-16	14	FALSE	TAP2	2040
Hyperthyroidism	hyperthyroid	rs2621323	6	32788707	A	G	0.133689	0.012773	0.626207	24.8786	1.32e-25	14	FALSE	TAP2	903
Hyperthyroidism	hyperthyroid	rs2621322	6	32788712	T	G	0.126876	0.015234	0.787016	16.0651	8.61e-17	14	FALSE	TAP2	898
Hyperthyroidism	hyperthyroid	rs13210961	6	32789388	G	A	0.127767	0.023287	0.921149	7.37729	4.19e-08	14	FALSE	TAP2	222
Hyperthyroidism	hyperthyroid	rs151027268	6	32789400	A	G	0.248094	0.040753	0.973496	8.92847	1.18e-09	14	FALSE	TAP2	210
Hyperthyroidism	hyperthyroid	rs2621321	6	32789480	A	G	0.146617	0.013652	0.708164	26.1448	7.17e-27	14	FALSE	TAP2	130
Hyperthyroidism	hyperthyroid	rs2857104	6	32790167	C	G	0.146359	0.013651	0.708193	26.0619	8.67e-27	14	FALSE	TAP2	-557
Hyperthyroidism	hyperthyroid	rs2857103	6	32791299	C	A	0.129798	0.020928	0.706584	9.24118	5.74e-10	14	FALSE	TAP2	-1689
Hyperthyroidism	hyperthyroid	rs2856993	6	32791403	G	C	0.125829	0.015238	0.787235	15.8063	1.56e-16	14	FALSE	TAP2	-1793
Hyperthyroidism	hyperthyroid	rs13501	6	32793523	G	A	0.133623	0.012794	0.62825	24.7761	1.67e-25	14	FALSE	TAP2	-3913
Hyperthyroidism	hyperthyroid	rs2857101	6	32794676	T	C	0.146331	0.013654	0.708305	26.0409	9.1e-27	14	FALSE	TAP2	-5066
Hyperthyroidism	hyperthyroid	rs241455	6	32796019	C	A	0.145444	0.013637	0.70749	25.7987	1.59e-26	14	FALSE	TAP2	-6409
Hyperthyroidism	hyperthyroid	rs2071546	6	32796057	G	A	0.145014	0.013651	0.707985	25.6017	2.5e-26	14	FALSE	TAP2	-6447
Hyperthyroidism	hyperthyroid	rs2071545	6	32796058	C	T	0.145066	0.013651	0.707973	25.6194	2.4e-26	14	FALSE	TAP2	-6448
Hyperthyroidism	hyperthyroid	rs241454	6	32796144	A	G	0.145419	0.013637	0.707496	25.7907	1.62e-26	14	FALSE	TAP2	-6534
Hyperthyroidism	hyperthyroid	rs241453	6	32796226	G	A	0.145286	0.013638	0.707599	25.7421	1.81e-26	14	FALSE	TAP2	-6616
Hyperthyroidism	hyperthyroid	rs241452	6	32796346	T	C	0.14568	0.013644	0.707216	25.852	1.41e-26	14	FALSE	TAP2	-6736
Hyperthyroidism	hyperthyroid	rs2621318	6	32796455	C	T	0.147735	0.024945	0.78927	8.48664	3.26e-09	14	FALSE	TAP2	-6845
Hyperthyroidism	hyperthyroid	rs241451	6	32796480	T	C	0.132478	0.020952	0.705662	9.57696	2.65e-10	14	FALSE	TAP2	-6870
Hyperthyroidism	hyperthyroid	rs17034	6	32796521	C	T	0.14616	0.013651	0.708231	25.9927	1.02e-26	14	FALSE	TAP2	-6911
Hyperthyroidism	hyperthyroid	rs241449	6	32796653	C	A	0.145199	0.013638	0.707441	25.7123	1.94e-26	14	FALSE	TAP2	-7043
Hyperthyroidism	hyperthyroid	rs241448	6	32796685	A	G	0.146974	0.013636	0.706909	26.3292	4.69e-27	14	FALSE	TAP2	-7075
Hyperthyroidism	hyperthyroid	rs241447	6	32796751	T	C	0.144868	0.013637	0.707138	25.6032	2.49e-26	14	FALSE	TAP2	-7141
Hyperthyroidism	hyperthyroid	rs241446	6	32796967	G	A	0.14528	0.013638	0.707546	25.7386	1.83e-26	14	FALSE	TAP2	-7357
Hyperthyroidism	hyperthyroid	rs241445	6	32797072	C	T	0.145205	0.013644	0.707714	25.69	2.04e-26	14	FALSE	TAP2	-7462
Hyperthyroidism	hyperthyroid	rs241444	6	32797109	G	A	0.145315	0.013642	0.707681	25.7371	1.83e-26	14	FALSE	TAP2	-7499
Hyperthyroidism	hyperthyroid	rs241443	6	32797115	T	G	0.133996	0.012804	0.628583	24.8709	1.35e-25	14	FALSE	TAP2	-7505
Hyperthyroidism	hyperthyroid	rs241442	6	32797168	G	A	0.145021	0.013641	0.707641	25.6404	2.29e-26	14	FALSE	TAP2	-7558
Hyperthyroidism	hyperthyroid	rs241441	6	32797297	T	C	0.143704	0.013636	0.707586	25.209	6.18e-26	14	FALSE	TAP2	-7687
Hyperthyroidism	hyperthyroid	rs241440	6	32797361	C	T	0.143652	0.013635	0.707641	25.1955	6.38e-26	14	FALSE	TAP2	-7751
Hyperthyroidism	hyperthyroid	rs241439	6	32797537	T	G	-0.105739	0.015107	0.584561	11.5729	2.67e-12	14	FALSE	TAP2	-7927
Hyperthyroidism	hyperthyroid	rs241437	6	32797684	A	G	-0.105808	0.014893	0.582388	11.9012	1.26e-12	14	FALSE	TAP2	-8074
Hyperthyroidism	hyperthyroid	rs241434	6	32798789	C	T	0.12324	0.015438	0.7968	14.8247	1.5e-15	14	FALSE	TAP2	-9179
Hyperthyroidism	hyperthyroid	rs183585	6	32799673	G	A	0.122374	0.015422	0.796453	14.6558	2.21e-15	14	FALSE	TAP2	-10063
Hyperthyroidism	hyperthyroid	rs60045856	6	32799845	T	G	-0.473059	0.037113	0.894557	36.4465	3.58e-37	14	FALSE	TAP2	-10235
Hyperthyroidism	hyperthyroid	rs2228397	6	32800224	C	A	0.122935	0.015424	0.796437	14.7797	1.66e-15	14	FALSE	TAP2	-10614
Hyperthyroidism	hyperthyroid	rs62397687	6	32802009	C	T	-0.286758	0.046292	0.793421	9.21994	6.03e-10	14	FALSE	TAP2	-12399
Hyperthyroidism	hyperthyroid	rs241429	6	32803840	A	G	0.191569	0.027027	0.394563	11.8492	1.42e-12	14	FALSE	TAP2	-14230
Hyperthyroidism	hyperthyroid	rs3819714	6	32804217	G	A	0.141459	0.013656	0.711653	24.3888	4.09e-25	14	FALSE	TAP2	-14607
Hyperthyroidism	hyperthyroid	rs3819715	6	32804219	G	T	0.141209	0.013657	0.71168	24.3023	4.99e-25	14	FALSE	TAP2	-14609
Hyperthyroidism	hyperthyroid	rs3819716	6	32804284	G	A	-0.138488	0.012287	0.441031	28.704	1.98e-29	14	FALSE	TAP2	-14674
Hyperthyroidism	hyperthyroid	rs3819717	6	32804299	C	T	-0.138815	0.01229	0.440958	28.8245	1.5e-29	14	FALSE	TAP2	-14689
Hyperthyroidism	hyperthyroid	rs241427	6	32804414	A	G	-0.123409	0.01631	0.344353	13.3974	4.01e-14	14	FALSE	TAP2	-14804
Hyperthyroidism	hyperthyroid	rs241426	6	32804553	T	A	-0.125476	0.012528	0.398299	22.8557	1.39e-23	14	FALSE	TAP2	-14943
Hyperthyroidism	hyperthyroid	rs3819720	6	32804570	G	A	-0.1646	0.012518	0.649046	38.7245	1.89e-39	14	FALSE	TAP2	-14960
Hyperthyroidism	hyperthyroid	rs1871665	6	32804879	C	T	-0.135448	0.012215	0.46658	27.8136	1.54e-28	14	FALSE	TAP2	-15269
Hyperthyroidism	hyperthyroid	rs1871664	6	32804881	G	A	-0.135501	0.012215	0.466856	27.8347	1.46e-28	14	FALSE	TAP2	-15271
Hyperthyroidism	hyperthyroid	rs241425	6	32804909	A	G	-0.132224	0.012223	0.459253	26.5137	3.06e-27	14	FALSE	TAP2	-15299
Hyperthyroidism	hyperthyroid	rs241424	6	32804934	G	A	-0.169351	0.012153	0.572272	43.366	4.3e-44	14	FALSE	TAP2	-15324
Hyperthyroidism	hyperthyroid	rs2239701	6	32805049	T	C	-0.163433	0.012138	0.563744	40.5586	2.76e-41	14	FALSE	TAP2	-15439
Hyperthyroidism	hyperthyroid	rs2071466	6	32805307	C	T	-0.240173	0.013297	0.737374	72.1397	7.25e-73	14	FALSE	TAP2	-15697
Hyperthyroidism	hyperthyroid	rs2071465	6	32805470	C	G	-0.162024	0.01226	0.600715	39.1043	7.86e-40	14	FALSE	TAP2	-15860
Hyperthyroidism	hyperthyroid	rs2071544	6	32806121	T	C	-0.119789	0.018344	0.539015	10.168	6.79e-11	14	FALSE	TAP2	-16511
Hyperthyroidism	hyperthyroid	rs4148870	6	32806391	C	T	-0.126705	0.012259	0.587742	24.2813	5.23e-25	14	FALSE	TAP2	-16781
Hyperthyroidism	hyperthyroid	rs2071552	6	32806461	A	G	-0.123474	0.014633	0.556577	16.4679	3.4e-17	14	FALSE	TAP2	-16851
Hyperthyroidism	hyperthyroid	rs4148869	6	32806576	C	T	-0.138066	0.012307	0.601164	28.4467	3.58e-29	14	FALSE	TAP2	19
Hyperthyroidism	hyperthyroid	rs4148868	6	32806584	G	A	-0.133337	0.012207	0.570103	27.0131	9.7e-28	14	FALSE	TAP2	27
Hyperthyroidism	hyperthyroid	rs4713598	6	32806786	T	G	-0.138265	0.012308	0.601596	28.5205	3.02e-29	14	FALSE	TAP2	229
Hyperthyroidism	hyperthyroid	rs9391747	6	32806949	C	T	-0.137472	0.012307	0.601584	28.2078	6.2e-29	14	FALSE	TAP2	392
Hyperthyroidism	hyperthyroid	rs3763366	6	32807446	C	G	-0.118612	0.012134	0.521475	21.8134	1.54e-22	14	FALSE	TAP2	889
Hyperthyroidism	hyperthyroid	rs3763365	6	32807453	A	G	-0.119084	0.012132	0.521476	21.9875	1.03e-22	14	FALSE	TAP2	896
Hyperthyroidism	hyperthyroid	rs114595701	6	32807490	C	T	-0.487694	0.02226	0.911373	105.609	2.46e-106	14	FALSE	TAP2	933
Hyperthyroidism	hyperthyroid	rs3763364	6	32807520	A	T	-0.137595	0.01231	0.601636	28.2447	5.69e-29	14	FALSE	TAP2	963
Hyperthyroidism	hyperthyroid	rs3763349	6	32808232	A	G	-0.117253	0.01215	0.510618	21.2828	5.21e-22	14	FALSE	PSMB8	262
Hyperthyroidism	hyperthyroid	rs45506201	6	32808299	G	A	-0.487292	0.022765	0.911336	100.861	1.38e-101	14	FALSE	PSMB8	195
Hyperthyroidism	hyperthyroid	rs2071464	6	32809076	G	A	-0.131681	0.012186	0.568315	26.4592	3.47e-27	14	FALSE	PSMB8	-582
Hyperthyroidism	hyperthyroid	rs2071627	6	32809223	C	A	-0.140642	0.012275	0.599831	29.6332	2.33e-30	14	FALSE	PSMB8	-729
Hyperthyroidism	hyperthyroid	rs9276810	6	32810443	G	A	-0.131184	0.012181	0.568055	26.2864	5.17e-27	14	FALSE	PSMB8	-1949
Hyperthyroidism	hyperthyroid	rs6924102	6	32811383	A	G	-0.136482	0.012299	0.601261	27.8522	1.41e-28	14	FALSE	PSMB8	-2889
Hyperthyroidism	hyperthyroid	rs2071540	6	32812916	T	C	-0.089528	0.016193	0.436697	7.48155	3.3e-08	14	FALSE	PSMB9	-1003
Hyperthyroidism	hyperthyroid	rs116827595	6	32813768	G	A	-0.485669	0.022606	0.911405	101.596	2.53e-102	14	FALSE	PSMB9	-1855
Hyperthyroidism	hyperthyroid	rs1053752	6	32814127	G	A	-0.130775	0.012287	0.597474	25.6969	2.01e-26	14	FALSE	PSMB9	-2214
Hyperthyroidism	hyperthyroid	rs6457684	6	32814447	T	C	-0.130888	0.012286	0.597121	25.7424	1.81e-26	14	FALSE	PSMB9	-2534
Hyperthyroidism	hyperthyroid	rs735883	6	32816054	G	A	-0.139326	0.012417	0.626286	28.4578	3.48e-29	14	FALSE	PSMB9	-4141
Hyperthyroidism	hyperthyroid	rs4148882	6	32816958	G	A	-0.073073	0.012459	0.403385	8.33565	4.62e-09	14	FALSE	PSMB9	-5045
Hyperthyroidism	hyperthyroid	rs2071539	6	32818430	C	G	0.208942	0.032757	0.959672	9.7336	1.85e-10	14	FALSE	PSMB9	-6517
Hyperthyroidism	hyperthyroid	rs537983189	6	32818771	T	G	-0.26669	0.041899	0.899337	9.6956	2.02e-10	14	FALSE	PSMB9	-6858
Hyperthyroidism	hyperthyroid	rs2071480	6	32821859	C	A	-0.128941	0.021921	0.600272	8.38058	4.16e-09	14	FALSE	PSMB9	-9946
Hyperthyroidism	hyperthyroid	rs1351383	6	32822269	A	C	-0.128368	0.021722	0.599928	8.45271	3.53e-09	14	FALSE	PSMB9	-10356
Hyperthyroidism	hyperthyroid	rs1351382	6	32822296	C	G	-0.128612	0.021983	0.600016	8.29832	5.03e-09	14	FALSE	PSMB9	-10383
Hyperthyroidism	hyperthyroid	rs4713600	6	32822858	G	T	-0.128679	0.021935	0.600175	8.33959	4.58e-09	14	FALSE	PSMB9	-10945
Hyperthyroidism	hyperthyroid	rs3763347	6	32822975	T	A	-0.128784	0.022169	0.600165	8.19079	6.44e-09	14	FALSE	PSMB9	-11062
Hyperthyroidism	hyperthyroid	rs3763346	6	32823257	T	C	-0.123592	0.016995	0.566302	12.4342	3.68e-13	14	FALSE	PSMB9	-11344
Hyperthyroidism	hyperthyroid	rs2071534	6	32824318	C	T	-0.12369	0.016784	0.566273	12.7486	1.78e-13	14	FALSE	PSMB9	-12405
Hyperthyroidism	hyperthyroid	rs17587	6	32825090	G	A	-0.216518	0.013579	0.752675	56.4598	3.47e-57	14	FALSE	PSMB9	-13177
Hyperthyroidism	hyperthyroid	rs2071477	6	32825348	T	C	-0.128176	0.021569	0.600272	8.5401	2.88e-09	14	FALSE	PSMB9	-13435
Hyperthyroidism	hyperthyroid	rs2071476	6	32825379	A	G	-0.123559	0.016984	0.566328	12.4426	3.61e-13	14	FALSE	PSMB9	-13466
Hyperthyroidism	hyperthyroid	rs9276815	6	32825507	C	T	-0.168117	0.012886	0.694181	38.1343	7.34e-39	14	FALSE	PSMB9	-13594
Hyperthyroidism	hyperthyroid	rs6930981	6	32826450	T	C	-0.123527	0.016997	0.566294	12.4185	3.82e-13	14	FALSE	PSMB9	-14537
Hyperthyroidism	hyperthyroid	rs9276816	6	32826985	C	T	-0.128751	0.0222	0.600262	8.16557	6.83e-09	14	FALSE	PSMB9	-15072
Hyperthyroidism	hyperthyroid	rs9276817	6	32828156	C	T	-0.163023	0.012803	0.683876	36.371	4.26e-37	14	FALSE	PSMB9	794
Hyperthyroidism	hyperthyroid	rs71565350	6	32828175	C	A	0.233678	0.041003	0.973769	7.90819	1.24e-08	14	FALSE	PSMB9	813
Hyperthyroidism	hyperthyroid	rs9276818	6	32828248	T	G	-0.128759	0.02218	0.600183	8.18047	6.6e-09	14	FALSE	PSMB9	886
Hyperthyroidism	hyperthyroid	rs9276819	6	32829102	G	A	-0.128612	0.022315	0.59997	8.07311	8.45e-09	14	FALSE	PSMB9	1740
Hyperthyroidism	hyperthyroid	rs9276820	6	32829276	G	A	-0.122145	0.015318	0.566505	14.7931	1.61e-15	14	FALSE	PSMB9	1914
Hyperthyroidism	hyperthyroid	rs9276821	6	32829304	G	A	-0.085353	0.013339	0.439966	9.79043	1.62e-10	14	FALSE	PSMB9	1942
Hyperthyroidism	hyperthyroid	rs9276823	6	32829429	A	G	-0.123465	0.017131	0.566292	12.2258	5.95e-13	14	FALSE	PSMB9	2067
Hyperthyroidism	hyperthyroid	rs9276824	6	32829538	A	G	-0.142091	0.018858	0.567343	13.2912	5.11e-14	14	FALSE	PSMB9	2176
Hyperthyroidism	hyperthyroid	rs9276825	6	32829714	G	A	-0.123185	0.017158	0.566269	12.1376	7.28e-13	14	FALSE	PSMB9	2352
Hyperthyroidism	hyperthyroid	rs7767288	6	32830013	G	A	-0.129258	0.02264	0.599881	7.93414	1.16e-08	14	FALSE	PSMB9	2651
Hyperthyroidism	hyperthyroid	rs7766900	6	32830034	A	G	-0.12339	0.017145	0.566252	12.1923	6.42e-13	14	FALSE	PSMB9	2672
Hyperthyroidism	hyperthyroid	rs7749454	6	32830262	T	C	-0.123475	0.017051	0.566303	12.3355	4.62e-13	14	FALSE	PSMB9	2900
Hyperthyroidism	hyperthyroid	rs7767680	6	32830417	C	T	-0.209769	0.020336	0.720771	24.191	6.44e-25	14	FALSE	PSMB9	3055
Hyperthyroidism	hyperthyroid	rs9276827	6	32830904	G	A	-0.128353	0.02178	0.600032	8.4097	3.89e-09	14	FALSE	PSMB9	3542
Hyperthyroidism	hyperthyroid	rs6938130	6	32831247	A	T	-0.128186	0.021602	0.600208	8.51745	3.04e-09	14	FALSE	PSMB9	3885
Hyperthyroidism	hyperthyroid	rs6938690	6	32831461	C	T	-0.128749	0.022034	0.600232	8.2791	5.26e-09	14	FALSE	PSMB9	4099
Hyperthyroidism	hyperthyroid	rs4959116	6	32831661	C	T	0.116146	0.017323	0.847508	10.6802	2.09e-11	14	FALSE	PSMB9	4299
Hyperthyroidism	hyperthyroid	rs9276830	6	32831756	A	G	-0.123435	0.017071	0.566292	12.2999	5.01e-13	14	FALSE	PSMB9	4394
Hyperthyroidism	hyperthyroid	rs9276832	6	32832400	C	T	-0.168089	0.012887	0.694194	38.1158	7.66e-39	14	FALSE	PSMB9	5038
Hyperthyroidism	hyperthyroid	rs3752430	6	32832667	T	C	-0.085629	0.013256	0.439937	9.96513	1.08e-10	14	FALSE	PSMB9	5305
Hyperthyroidism	hyperthyroid	rs1133896	6	32832817	A	G	-0.128696	0.02208	0.600187	8.24074	5.74e-09	14	FALSE	PSMB9	5455
Hyperthyroidism	hyperthyroid	rs1383270	6	32833256	G	A	-0.128692	0.022077	0.600188	8.24272	5.72e-09	14	FALSE	PSMB9	5894
Hyperthyroidism	hyperthyroid	rs1383269	6	32833296	A	G	-0.123433	0.017069	0.566291	12.3022	4.99e-13	14	FALSE	PSMB9	5934
Hyperthyroidism	hyperthyroid	rs1383268	6	32833366	C	A	-0.163155	0.012837	0.676431	36.2451	5.69e-37	14	FALSE	PSMB9	6004
Hyperthyroidism	hyperthyroid	rs1383267	6	32833646	G	A	-0.128735	0.021288	0.600139	8.81907	1.52e-09	14	FALSE	PSMB9	6284
Hyperthyroidism	hyperthyroid	rs1871667	6	32834229	A	G	-0.128982	0.021858	0.600111	8.42986	3.72e-09	14	FALSE	PSMB9	6867
Hyperthyroidism	hyperthyroid	rs6904838	6	32834664	T	A	-0.14963	0.012698	0.670733	31.2906	5.12e-32	14	FALSE	PSMB9	7302
Hyperthyroidism	hyperthyroid	rs6931062	6	32835615	C	A	-0.150224	0.012696	0.670725	31.5388	2.89e-32	14	FALSE	PSMB9	8253
Hyperthyroidism	hyperthyroid	rs9276833	6	32836710	T	C	-0.149969	0.012695	0.67067	31.4433	3.6e-32	14	FALSE	PSMB9	9348
Hyperthyroidism	hyperthyroid	rs9276834	6	32836759	C	T	-0.149725	0.012694	0.670511	31.3484	4.48e-32	14	FALSE	PSMB9	9397
Hyperthyroidism	hyperthyroid	rs183380408	6	32836852	G	T	0.22296	0.040673	0.973844	7.36566	4.31e-08	14	FALSE	PSMB9	9490
Hyperthyroidism	hyperthyroid	rs9276835	6	32837129	T	A	-0.1497	0.012693	0.670528	31.3394	4.58e-32	14	FALSE	PSMB9	9767
Hyperthyroidism	hyperthyroid	rs1580345	6	32837696	A	C	-0.151626	0.012677	0.671652	32.2056	6.23e-33	14	FALSE	PSMB9	10334
Hyperthyroidism	hyperthyroid	rs6905477	6	32838228	A	G	-0.149691	0.012693	0.670524	31.335	4.62e-32	14	FALSE	PSMB9	10866
Hyperthyroidism	hyperthyroid	rs6928398	6	32838269	T	C	-0.151265	0.012696	0.669839	31.9632	1.09e-32	14	FALSE	PSMB9	10907
Hyperthyroidism	hyperthyroid	rs6906376	6	32838584	C	A	-0.149604	0.012694	0.67052	31.298	5.03e-32	14	FALSE	PSMB9	11222
Hyperthyroidism	hyperthyroid	rs6929078	6	32838664	T	C	-0.149561	0.012692	0.670517	31.29	5.13e-32	14	FALSE	PSMB9	11302
Hyperthyroidism	hyperthyroid	rs7453903	6	32838949	T	C	-0.149691	0.012693	0.670524	31.3349	4.63e-32	14	FALSE	PSMB9	11587
Hyperthyroidism	hyperthyroid	rs9276841	6	32838995	A	G	-0.14969	0.012693	0.670523	31.3347	4.63e-32	14	FALSE	PSMB9	11633
Hyperthyroidism	hyperthyroid	rs9276842	6	32839628	G	A	-0.086287	0.014375	0.439382	8.69911	2e-09	14	FALSE	PSMB9	12266
Hyperthyroidism	hyperthyroid	rs9276843	6	32839749	A	G	-0.149635	0.012694	0.670517	31.3117	4.88e-32	14	FALSE	PSMB9	12387
Hyperthyroidism	hyperthyroid	rs9276844	6	32840092	A	G	-0.149645	0.012696	0.670545	31.3064	4.94e-32	14	FALSE	PSMB9	12730
Hyperthyroidism	hyperthyroid	rs9276845	6	32840139	A	G	-0.149627	0.012695	0.670447	31.3013	5e-32	14	FALSE	PSMB9	12777
Hyperthyroidism	hyperthyroid	rs9276846	6	32840369	A	G	-0.149636	0.012695	0.670561	31.3034	4.97e-32	14	FALSE	PSMB9	13007
Hyperthyroidism	hyperthyroid	rs9276847	6	32840384	C	T	-0.149641	0.012695	0.670561	31.3055	4.95e-32	14	FALSE	PSMB9	13022
Hyperthyroidism	hyperthyroid	rs9276848	6	32840534	G	A	-0.149626	0.012694	0.670519	31.3076	4.93e-32	14	FALSE	PSMB9	13172
Hyperthyroidism	hyperthyroid	rs9276849	6	32840543	C	T	-0.158664	0.019331	0.642876	15.6245	2.37e-16	14	FALSE	PSMB9	13181
Hyperthyroidism	hyperthyroid	rs9276850	6	32840638	A	G	-0.149651	0.012696	0.670535	31.3087	4.91e-32	14	FALSE	PSMB9	13276
Hyperthyroidism	hyperthyroid	rs9276851	6	32840682	T	C	-0.149636	0.012694	0.670523	31.3109	4.89e-32	14	FALSE	PSMB9	13320
Hyperthyroidism	hyperthyroid	rs9276852	6	32840702	C	G	-0.149677	0.012694	0.670492	31.3261	4.72e-32	14	FALSE	PSMB9	13340
Hyperthyroidism	hyperthyroid	rs9276853	6	32840753	T	C	-0.149645	0.012694	0.67052	31.3153	4.84e-32	14	FALSE	PSMB9	13391
Hyperthyroidism	hyperthyroid	rs9276855	6	32840989	C	G	-0.159907	0.019439	0.645453	15.6921	2.03e-16	14	FALSE	PSMB9	13627
Hyperthyroidism	hyperthyroid	rs9282328	6	32841096	T	A	-0.164489	0.019561	0.650642	16.361	4.35e-17	14	FALSE	PSMB9	13734
Hyperthyroidism	hyperthyroid	rs9276856	6	32841316	C	T	-0.217197	0.013592	0.753225	56.7058	1.97e-57	14	FALSE	PSMB9	13954
Hyperthyroidism	hyperthyroid	rs9276857	6	32841319	T	C	-0.149634	0.012694	0.670522	31.3106	4.89e-32	14	FALSE	PSMB9	13957
Hyperthyroidism	hyperthyroid	rs9276858	6	32841330	C	A	-0.149609	0.012694	0.670511	31.2997	5.02e-32	14	FALSE	PSMB9	13968
Hyperthyroidism	hyperthyroid	rs9276859	6	32841544	G	A	-0.150159	0.012696	0.670628	31.5131	3.07e-32	14	FALSE	PSMB9	14182
Hyperthyroidism	hyperthyroid	rs9276860	6	32841596	A	G	-0.149621	0.012694	0.670516	31.305	4.95e-32	14	FALSE	PSMB9	14234
Hyperthyroidism	hyperthyroid	rs9276861	6	32841729	G	A	-0.149652	0.012697	0.670294	31.3012	5e-32	14	FALSE	PSMB9	14367
Hyperthyroidism	hyperthyroid	rs9276862	6	32841800	T	G	-0.149627	0.012694	0.670519	31.3081	4.92e-32	14	FALSE	PSMB9	14438
Hyperthyroidism	hyperthyroid	rs7747111	6	32842050	T	C	-0.149634	0.012694	0.670525	31.3108	4.89e-32	14	FALSE	PSMB9	14688
Hyperthyroidism	hyperthyroid	rs7765121	6	32842210	A	G	-0.149683	0.012695	0.670504	31.3254	4.73e-32	14	FALSE	PSMB9	14848
Hyperthyroidism	hyperthyroid	rs7765145	6	32842252	A	G	-0.149683	0.012694	0.670541	31.3282	4.7e-32	14	FALSE	PSMB9	14890
Hyperthyroidism	hyperthyroid	rs7765772	6	32842484	C	T	-0.149683	0.012694	0.670541	31.3282	4.7e-32	14	FALSE	PSMB9	15122
Hyperthyroidism	hyperthyroid	rs9276863	6	32843043	A	G	-0.149772	0.012694	0.670491	31.3639	4.33e-32	14	FALSE	PSMB9	15681
Hyperthyroidism	hyperthyroid	rs9276864	6	32843238	G	T	-0.149907	0.012708	0.670784	31.3527	4.44e-32	14	FALSE	PSMB9	15876
Hyperthyroidism	hyperthyroid	rs7743252	6	32843721	G	C	-0.162636	0.019426	0.646044	16.2249	5.96e-17	14	FALSE	PSMB9	16359
Hyperthyroidism	hyperthyroid	rs9276873	6	32843921	C	G	-0.149653	0.012725	0.67341	31.1689	6.78e-32	14	FALSE	PSMB9	16559
Hyperthyroidism	hyperthyroid	rs9276880	6	32843968	C	G	-0.149873	0.012694	0.670659	31.4044	3.94e-32	14	FALSE	PSMB9	16606
Hyperthyroidism	hyperthyroid	rs115591082	6	32844103	A	G	-0.482981	0.022816	0.911667	98.6676	2.15e-99	14	FALSE	PSMB9	16741
Hyperthyroidism	hyperthyroid	rs9276881	6	32844214	T	A	-0.149613	0.012693	0.67051	31.3047	4.96e-32	14	FALSE	PSMB9	16852
Hyperthyroidism	hyperthyroid	rs9276882	6	32844523	G	A	-0.149288	0.01271	0.671854	31.0955	8.03e-32	14	FALSE	PSMB9	17161
Hyperthyroidism	hyperthyroid	rs9276883	6	32844922	G	A	-0.148433	0.012696	0.670445	30.8136	1.54e-31	14	FALSE	PSMB9	17560
Hyperthyroidism	hyperthyroid	rs9276884	6	32844970	G	A	-0.148512	0.0127	0.670707	30.8294	1.48e-31	14	FALSE	PSMB9	17608
Hyperthyroidism	hyperthyroid	rs9276885	6	32845145	G	C	-0.149558	0.012693	0.670492	31.2845	5.19e-32	14	FALSE	PSMB9	17783
Hyperthyroidism	hyperthyroid	rs9276886	6	32845168	T	C	-0.149558	0.012693	0.670492	31.2845	5.19e-32	14	FALSE	PSMB9	17806
Hyperthyroidism	hyperthyroid	rs9276887	6	32845220	T	A	-0.149553	0.012693	0.670493	31.2824	5.22e-32	14	FALSE	PSMB9	17858
Hyperthyroidism	hyperthyroid	rs9276888	6	32845494	G	T	-0.158764	0.019327	0.642904	15.6493	2.24e-16	14	FALSE	PSMB9	18132
Hyperthyroidism	hyperthyroid	rs9276889	6	32845496	C	A	-0.159417	0.019331	0.643258	15.7665	1.71e-16	14	FALSE	PSMB9	18134
Hyperthyroidism	hyperthyroid	rs4959117	6	32845634	T	A	-0.149837	0.012693	0.670371	31.3986	3.99e-32	14	FALSE	PSMB9	18272
Hyperthyroidism	hyperthyroid	rs4959119	6	32845729	T	C	-0.149501	0.012693	0.670481	31.2623	5.47e-32	14	FALSE	PSMB9	18367
Hyperthyroidism	hyperthyroid	rs7757767	6	32845873	A	G	-0.149692	0.012694	0.670115	31.3336	4.64e-32	14	FALSE	PSMB9	18511
Hyperthyroidism	hyperthyroid	rs9276892	6	32846322	A	G	-0.1498	0.012694	0.670638	31.3761	4.21e-32	14	FALSE	PSMB9	18960
Hyperthyroidism	hyperthyroid	rs9276893	6	32846480	C	T	-0.149821	0.012694	0.670646	31.3847	4.12e-32	14	FALSE	PSMB9	19118
Hyperthyroidism	hyperthyroid	rs9276894	6	32846483	G	C	-0.149821	0.012694	0.670646	31.3846	4.12e-32	14	FALSE	PSMB9	19121
Hyperthyroidism	hyperthyroid	rs2621426	6	32846570	C	T	-0.149612	0.012698	0.67069	31.2829	5.21e-32	14	FALSE	PSMB9	19208
Hyperthyroidism	hyperthyroid	rs2621425	6	32846587	C	T	-0.149826	0.012695	0.670606	31.3811	4.16e-32	14	FALSE	PSMB9	19225
Hyperthyroidism	hyperthyroid	rs9276897	6	32847972	C	G	-0.149831	0.012693	0.670574	31.3918	4.06e-32	14	FALSE	PSMB9	20610
Hyperthyroidism	hyperthyroid	rs9276898	6	32848133	T	C	-0.150061	0.012693	0.670556	31.4883	3.25e-32	14	FALSE	PSMB9	20771
Hyperthyroidism	hyperthyroid	rs9276899	6	32848168	C	T	-0.14993	0.012693	0.670567	31.4331	3.69e-32	14	FALSE	PSMB9	20806
Hyperthyroidism	hyperthyroid	rs9276900	6	32848566	A	C	-0.162599	0.012806	0.683859	36.1741	6.7e-37	14	FALSE	PSMB9	21204
Hyperthyroidism	hyperthyroid	rs9276901	6	32848889	T	C	-0.149797	0.012694	0.670565	31.377	4.2e-32	14	FALSE	PSMB9	21527
Hyperthyroidism	hyperthyroid	rs9276903	6	32848998	C	T	-0.149806	0.012694	0.670567	31.3809	4.16e-32	14	FALSE	PSMB9	21636
Hyperthyroidism	hyperthyroid	rs9276904	6	32849009	A	G	-0.149806	0.012694	0.670567	31.3809	4.16e-32	14	FALSE	PSMB9	21647
Hyperthyroidism	hyperthyroid	rs9276905	6	32849225	G	A	-0.159907	0.019321	0.642111	15.8736	1.34e-16	14	FALSE	PSMB9	21863
Hyperthyroidism	hyperthyroid	rs9276906	6	32849285	G	A	-0.161016	0.019358	0.642668	16.0249	9.44e-17	14	FALSE	PSMB9	21923
Hyperthyroidism	hyperthyroid	rs2170185	6	32849639	A	G	-0.149893	0.012694	0.670553	31.4169	3.83e-32	14	FALSE	PSMB9	22277
Hyperthyroidism	hyperthyroid	rs2127676	6	32849841	G	C	-0.149189	0.012693	0.669853	31.1357	7.32e-32	14	FALSE	PSMB9	22479
Hyperthyroidism	hyperthyroid	rs9276909	6	32850839	C	T	-0.215699	0.013586	0.752951	55.9907	1.02e-56	14	FALSE	PSMB9	23477
Hyperthyroidism	hyperthyroid	rs2127675	6	32850850	A	G	-0.149795	0.012694	0.670566	31.3758	4.21e-32	14	FALSE	PSMB9	23488
Hyperthyroidism	hyperthyroid	rs9276910	6	32851075	A	T	-0.16262	0.012804	0.683792	36.1954	6.38e-37	14	FALSE	PSMB9	23713
Hyperthyroidism	hyperthyroid	rs9276911	6	32851280	C	A	-0.149642	0.012693	0.670423	31.3175	4.81e-32	14	FALSE	PSMB9	23918
Hyperthyroidism	hyperthyroid	rs9276912	6	32851463	G	A	-0.149536	0.012694	0.670434	31.2683	5.39e-32	14	FALSE	PSMB9	24101
Hyperthyroidism	hyperthyroid	rs4947259	6	32851507	C	T	-0.14921	0.012695	0.670416	31.1307	7.4e-32	14	FALSE	PSMB9	24145
Hyperthyroidism	hyperthyroid	rs17220297	6	32852052	G	T	0.225394	0.040596	0.973693	7.53905	2.89e-08	14	FALSE	PSMB9	24690
Hyperthyroidism	hyperthyroid	rs1124799	6	32852569	T	A	-0.142232	0.018888	0.56571	13.276	5.3e-14	14	FALSE	PSMB9	25207
Hyperthyroidism	hyperthyroid	rs2244447	6	32853288	C	G	-0.135733	0.019023	0.592303	11.998	1e-12	14	FALSE	PSMB9	25926
Hyperthyroidism	hyperthyroid	rs2621417	6	32853607	G	A	-0.087234	0.013104	0.429515	10.5391	2.89e-11	14	FALSE	PSMB9	26245
Hyperthyroidism	hyperthyroid	rs10947359	6	32853991	A	G	-0.588693	0.096585	0.977366	8.94832	1.13e-09	14	FALSE	PSMB9	26629
Hyperthyroidism	hyperthyroid	rs2857218	6	32855340	C	G	-0.14386	0.020939	0.625063	11.1772	6.65e-12	14	FALSE	PSMB9	27978
Hyperthyroidism	hyperthyroid	rs241414	6	32857801	T	G	-0.139441	0.023694	0.592138	8.38823	4.09e-09	14	FALSE	PSMB9	30439
Hyperthyroidism	hyperthyroid	rs241413	6	32859000	A	G	-0.139602	0.02413	0.591972	8.12929	7.43e-09	14	FALSE	PSMB9	31638
Hyperthyroidism	hyperthyroid	rs241412	6	32861616	G	T	-0.143352	0.020081	0.6251	12.008	9.82e-13	14	FALSE	PSMB9	34254
Hyperthyroidism	hyperthyroid	rs241411	6	32861631	G	C	-0.143341	0.020165	0.625136	11.9133	1.22e-12	14	FALSE	PSMB9	34269
Hyperthyroidism	hyperthyroid	rs72860374	6	32862958	C	G	-0.480656	0.024888	0.911298	82.3196	4.79e-83	14	FALSE	PSMB9	35596
Hyperthyroidism	hyperthyroid	rs9276915	6	32865911	G	A	-0.217021	0.013604	0.754735	56.5126	3.07e-57	14	FALSE	HLA-DMB	36495
Hyperthyroidism	hyperthyroid	rs241404	6	32865997	T	C	-0.138534	0.024394	0.591395	7.85692	1.39e-08	14	FALSE	HLA-DMB	36409
Hyperthyroidism	hyperthyroid	rs9276916	6	32866095	A	G	-0.094526	0.015726	0.429496	8.72161	1.9e-09	14	FALSE	HLA-DMB	36311
Hyperthyroidism	hyperthyroid	rs241402	6	32869045	T	C	-0.1386	0.02408	0.591446	8.05333	8.84e-09	14	FALSE	HLA-DMB	33361
Hyperthyroidism	hyperthyroid	rs6912492	6	32869709	G	A	-0.216435	0.013607	0.754746	56.1929	6.41e-57	14	FALSE	HLA-DMB	32697
Hyperthyroidism	hyperthyroid	rs3101942	6	32870057	G	A	-0.09448	0.015064	0.429356	9.43422	3.68e-10	14	FALSE	HLA-DMB	32349
Hyperthyroidism	hyperthyroid	rs241400	6	32871536	G	A	-0.142366	0.021662	0.623958	10.29	5.13e-11	14	FALSE	HLA-DMB	30870
Hyperthyroidism	hyperthyroid	rs116519115	6	32874608	A	C	0.221794	0.040623	0.973783	7.3118	4.88e-08	14	FALSE	HLA-DMB	27798
Hyperthyroidism	hyperthyroid	rs241398	6	32875450	C	T	-0.138987	0.024293	0.591654	7.96456	1.09e-08	14	FALSE	HLA-DMB	26956
Hyperthyroidism	hyperthyroid	rs56098412	6	32879471	A	G	-0.483578	0.025468	0.911552	79.6092	2.46e-80	14	FALSE	HLA-DMB	22935
Hyperthyroidism	hyperthyroid	rs9280229	6	32883368	T	A	-0.160424	0.019095	0.591302	16.3329	4.65e-17	14	FALSE	HLA-DMB	19038
Hyperthyroidism	hyperthyroid	rs12197929	6	32889593	A	G	0.233703	0.041852	0.973402	7.6185	2.41e-08	14	FALSE	HLA-DMB	12813
Hyperthyroidism	hyperthyroid	rs28744290	6	32891841	C	T	-0.139338	0.024333	0.619341	7.97761	1.05e-08	14	FALSE	HLA-DMB	10565
Hyperthyroidism	hyperthyroid	rs28744291	6	32893687	A	C	-0.210957	0.013582	0.751067	53.6332	2.33e-54	14	FALSE	HLA-DMB	8719
Hyperthyroidism	hyperthyroid	rs154977	6	32900018	C	G	0.200866	0.015574	0.301232	37.2951	5.07e-38	14	FALSE	HLA-DMB	2388
Hyperthyroidism	hyperthyroid	rs187764	6	32902114	C	T	0.222272	0.034581	0.962391	9.87275	1.34e-10	14	FALSE	HLA-DMB	292
Hyperthyroidism	hyperthyroid	rs23544	6	32903637	C	T	0.117187	0.019283	0.476551	8.89981	1.26e-09	14	FALSE	HLA-DMB	-1231
Hyperthyroidism	hyperthyroid	rs68600	6	32903724	C	T	0.126483	0.012334	0.471636	23.9179	1.21e-24	14	FALSE	HLA-DMB	-1318
Hyperthyroidism	hyperthyroid	rs77318243	6	32904039	T	A	-0.475908	0.024508	0.918526	83.2103	6.16e-84	14	FALSE	HLA-DMB	-1633
Hyperthyroidism	hyperthyroid	rs75301392	6	32904051	C	T	-0.475832	0.024585	0.918528	82.6725	2.13e-83	14	FALSE	HLA-DMB	-1645
Hyperthyroidism	hyperthyroid	rs1480380	6	32913246	C	T	-0.461421	0.034513	0.913541	39.9993	1e-40	14	FALSE	HLA-DMA	3144
Hyperthyroidism	hyperthyroid	rs73396800	6	32914726	G	C	-0.475827	0.023924	0.9206	87.2355	5.81e-88	14	FALSE	HLA-DMA	1664
Hyperthyroidism	hyperthyroid	rs73396802	6	32915797	C	T	-0.475825	0.023926	0.9206	87.2202	6.02e-88	14	FALSE	HLA-DMA	593
Hyperthyroidism	hyperthyroid	rs129654	6	32916699	C	T	0.133733	0.02425	0.802553	7.44646	3.58e-08	14	FALSE	HLA-DMA	-309
Hyperthyroidism	hyperthyroid	rs57651384	6	32923849	G	A	-0.476175	0.023579	0.920534	89.9039	1.25e-90	14	FALSE	HLA-DMA	-7459
Hyperthyroidism	hyperthyroid	rs9276931	6	32928984	A	G	-0.429964	0.060403	0.907961	11.944	1.14e-12	14	FALSE	HLA-DMA	-12594
Hyperthyroidism	hyperthyroid	rs116131925	6	32929943	A	T	-0.475626	0.024121	0.920624	85.7627	1.73e-86	14	FALSE	HLA-DMA	-13553
Hyperthyroidism	hyperthyroid	rs58173627	6	32930126	G	A	-0.476324	0.023435	0.920537	91.0549	8.81e-92	14	FALSE	HLA-DMA	-13736
Hyperthyroidism	hyperthyroid	rs55753131	6	32930679	G	A	0.116625	0.020183	0.88587	8.11132	7.74e-09	14	FALSE	HLA-DMA	-14289
Hyperthyroidism	hyperthyroid	rs9276933	6	32930795	T	C	-0.414514	0.06919	0.903493	8.66837	2.15e-09	14	FALSE	HLA-DMA	-14405
Hyperthyroidism	hyperthyroid	rs75380668	6	32933493	G	C	-0.451508	0.02894	0.909059	54.1011	7.92e-55	14	FALSE	HLA-DMA	-17103
Hyperthyroidism	hyperthyroid	rs59576053	6	32936120	C	T	-0.47594	0.023815	0.920589	88.072	8.47e-89	14	FALSE	HLA-DMA	-19730
Hyperthyroidism	hyperthyroid	rs3129295	6	32943062	G	T	0.168417	0.020687	0.323865	15.3853	4.12e-16	14	FALSE	BRD2	-6625
Hyperthyroidism	hyperthyroid	rs73409626	6	32943407	A	T	-0.476612	0.022957	0.920534	94.9508	1.12e-95	14	FALSE	BRD2	-6970
Hyperthyroidism	hyperthyroid	rs73409631	6	32945466	A	G	-0.475986	0.02376	0.92057	88.4913	3.23e-89	14	FALSE	BRD2	-9029
Hyperthyroidism	hyperthyroid	rs76088152	6	32946322	G	A	-0.44819	0.019091	0.913483	121.091	8.11e-122	14	FALSE	BRD2	-9885
Hyperthyroidism	hyperthyroid	rs41315407	6	32946390	A	T	0.308263	0.047928	0.9798	9.88504	1.3e-10	14	FALSE	BRD2	-9953
Hyperthyroidism	hyperthyroid	rs73409636	6	32946511	G	A	-0.475806	0.023636	0.92059	89.3396	4.57e-90	14	FALSE	BRD2	-10074
Hyperthyroidism	hyperthyroid	rs2395380	6	32946837	A	T	-0.339256	0.025964	0.872839	38.2496	5.63e-39	14	FALSE	BRD2	-10400
Hyperthyroidism	hyperthyroid	rs73409643	6	32949229	C	T	-0.475742	0.023667	0.920595	89.0891	8.15e-90	14	FALSE	BRD2	-12792
Hyperthyroidism	hyperthyroid	rs28724904	6	32950382	T	C	0.310438	0.054098	0.979866	8.00854	9.81e-09	14	FALSE	BRD2	1100
Hyperthyroidism	hyperthyroid	rs111234931	6	32950639	C	T	-0.475766	0.023652	0.920594	89.21	6.17e-90	14	FALSE	BRD2	1357
Hyperthyroidism	hyperthyroid	rs113070636	6	32950897	C	A	-0.475777	0.023642	0.920594	89.2851	5.19e-90	14	FALSE	BRD2	1615
Hyperthyroidism	hyperthyroid	rs58300362	6	32957389	C	A	-0.256458	0.023677	0.829661	26.5793	2.63e-27	14	FALSE	BRD2	8107
Hyperthyroidism	hyperthyroid	rs112935194	6	32957897	T	C	-0.476763	0.022712	0.920544	97.0463	8.99e-98	14	FALSE	BRD2	8615
Hyperthyroidism	hyperthyroid	rs57331574	6	32961191	T	C	-0.477081	0.022235	0.920591	101.34	4.57e-102	14	FALSE	HLA-DOA	10764
Hyperthyroidism	hyperthyroid	rs9500927	6	32961361	G	A	-0.305816	0.042514	0.868191	12.1814	6.59e-13	14	FALSE	HLA-DOA	10594
Hyperthyroidism	hyperthyroid	rs113913737	6	32962130	C	T	-0.477261	0.022064	0.920667	102.974	1.06e-103	14	FALSE	HLA-DOA	9825
Hyperthyroidism	hyperthyroid	rs11757367	6	32962882	G	A	-0.306365	0.042636	0.868286	12.1567	6.97e-13	14	FALSE	HLA-DOA	9073
Hyperthyroidism	hyperthyroid	rs116416291	6	32968136	G	A	-0.455186	0.026266	0.941304	66.4982	3.18e-67	14	FALSE	HLA-DOA	3819
Hyperthyroidism	hyperthyroid	rs417812	6	32974081	C	T	0.092659	0.012261	0.558205	13.3652	4.31e-14	14	FALSE	HLA-DOA	-2126
Hyperthyroidism	hyperthyroid	rs408036	6	32974268	T	C	0.092112	0.012202	0.537028	13.3386	4.59e-14	14	FALSE	HLA-DOA	-2313
Hyperthyroidism	hyperthyroid	rs2581	6	32974401	G	T	0.089077	0.012243	0.553586	12.4451	3.59e-13	14	FALSE	HLA-DOA	-2446
Hyperthyroidism	hyperthyroid	rs399604	6	32975014	T	C	0.092162	0.012938	0.559046	11.96	1.1e-12	14	FALSE	HLA-DOA	-3059
Hyperthyroidism	hyperthyroid	rs365066	6	32975257	C	T	0.091715	0.013423	0.55932	11.0634	8.64e-12	14	FALSE	HLA-DOA	-3302
Hyperthyroidism	hyperthyroid	rs453779	6	32975381	A	G	0.121772	0.022071	0.39389	7.4528	3.53e-08	14	FALSE	HLA-DOA	-3426
Hyperthyroidism	hyperthyroid	rs2267647	6	32975511	A	G	0.139089	0.014432	0.305751	21.2284	5.91e-22	14	FALSE	HLA-DOA	-3556
Hyperthyroidism	hyperthyroid	rs396090	6	32977535	G	A	0.093648	0.01213	0.473233	13.9162	1.21e-14	14	FALSE	HLA-DOA	146
Hyperthyroidism	hyperthyroid	rs17214290	6	32987888	A	G	-0.443962	0.029919	0.94352	49.039	9.14e-50	14	FALSE	HLA-DOA	10499
Hyperthyroidism	hyperthyroid	rs447250	6	32989278	A	G	0.090534	0.014584	0.469976	9.25584	5.55e-10	14	FALSE	HLA-DOA	11889
Hyperthyroidism	hyperthyroid	rs9277038	6	33001355	G	A	-0.153116	0.021645	0.852314	11.8056	1.56e-12	14	FALSE	HLA-DOA	23966
Hyperthyroidism	hyperthyroid	rs1431397	6	33005335	T	A	-0.15319	0.02158	0.852173	11.8824	1.31e-12	14	FALSE	HLA-DPA1	27011
Hyperthyroidism	hyperthyroid	rs1431398	6	33005338	G	A	-0.153332	0.021069	0.852458	12.4504	3.54e-13	14	FALSE	HLA-DPA1	27008
Hyperthyroidism	hyperthyroid	rs9277054	6	33006410	G	A	-0.153247	0.021553	0.852183	11.9185	1.21e-12	14	FALSE	HLA-DPA1	25936
Hyperthyroidism	hyperthyroid	rs9277083	6	33012895	T	C	-0.15373	0.021104	0.852161	12.4722	3.37e-13	14	FALSE	HLA-DPA1	19451
Hyperthyroidism	hyperthyroid	rs3097669	6	33023792	A	C	-0.081834	0.013746	0.743619	8.56795	2.7e-09	14	FALSE	HLA-DPA1	8554
Hyperthyroidism	hyperthyroid	rs9277193	6	33023880	T	C	-0.072121	0.012788	0.566951	7.7577	1.75e-08	14	FALSE	HLA-DPA1	8466
Hyperthyroidism	hyperthyroid	rs9277194	6	33023894	C	T	-0.072522	0.012308	0.568903	8.40717	3.92e-09	14	FALSE	HLA-DPA1	8452
Hyperthyroidism	hyperthyroid	rs376877	6	33024606	C	G	-0.121389	0.015371	0.819217	14.525	2.99e-15	14	FALSE	HLA-DPA1	7740
Hyperthyroidism	hyperthyroid	rs56669692	6	33035634	G	A	-0.31836	0.02093	0.916367	51.4775	3.33e-52	14	FALSE	HLA-DPA1	-3288
Hyperthyroidism	hyperthyroid	rs56934772	6	33045699	T	C	-0.42232	0.042995	0.945723	22.0168	9.62e-23	14	FALSE	HLA-DPA1	-13353
Hyperthyroidism	hyperthyroid	rs2021408	6	33046726	T	C	0.11302	0.016939	0.839413	10.5833	2.61e-11	14	FALSE	HLA-DPA1	-14380
Hyperthyroidism	hyperthyroid	rs2856821	6	33046742	T	C	0.123565	0.016039	0.81509	13.8599	1.38e-14	14	FALSE	HLA-DPA1	-14396
Hyperthyroidism	hyperthyroid	rs1431402	6	33046915	T	A	0.113117	0.016939	0.839403	10.6006	2.51e-11	14	FALSE	HLA-DPA1	-14569
Hyperthyroidism	hyperthyroid	rs3097671	6	33047612	G	C	0.11144	0.017003	0.841067	10.2376	5.79e-11	14	FALSE	HLA-DPA1	-15266
Hyperthyroidism	hyperthyroid	rs1126511	6	33048466	G	T	0.129933	0.016016	0.813817	15.2839	5.2e-16	14	FALSE	HLA-DPA1	-16120
Hyperthyroidism	hyperthyroid	rs1126513	6	33048467	G	T	0.12931	0.016018	0.813908	15.1421	7.21e-16	14	FALSE	HLA-DPA1	-16121
Hyperthyroidism	hyperthyroid	rs1042133	6	33048606	G	C	0.117972	0.017231	0.843596	11.1049	7.85e-12	14	FALSE	HLA-DPB1	-4903
Hyperthyroidism	hyperthyroid	rs1042136	6	33048628	A	C	0.10621	0.016971	0.84037	9.39626	4.02e-10	14	FALSE	HLA-DPB1	-4925
Hyperthyroidism	hyperthyroid	rs1042140	6	33048640	A	G	0.093593	0.016082	0.817978	8.21796	6.05e-09	14	FALSE	HLA-DPB1	-4937
Hyperthyroidism	hyperthyroid	rs1042151	6	33048661	A	G	-0.099648	0.015672	0.816565	9.67611	2.11e-10	14	FALSE	HLA-DPB1	-4958
Hyperthyroidism	hyperthyroid	rs9277360	6	33050036	T	C	0.114208	0.016772	0.835318	10.9928	1.02e-11	14	FALSE	HLA-DPB1	-6333
Hyperthyroidism	hyperthyroid	rs113869022	6	33050083	C	A	-0.421345	0.043975	0.94576	20.9914	1.02e-21	14	FALSE	HLA-DPB1	-6380
Hyperthyroidism	hyperthyroid	rs9277364	6	33050084	C	T	0.119694	0.017405	0.84419	11.1975	6.35e-12	14	FALSE	HLA-DPB1	-6381
Hyperthyroidism	hyperthyroid	rs9277369	6	33050144	C	T	0.114166	0.016784	0.835559	10.9712	1.07e-11	14	FALSE	HLA-DPB1	-6441
Hyperthyroidism	hyperthyroid	rs9277379	6	33050325	A	C	0.114864	0.016782	0.835676	11.0986	7.97e-12	14	FALSE	HLA-DPB1	-6622
Hyperthyroidism	hyperthyroid	rs9277381	6	33050394	G	A	0.11451	0.016782	0.835633	11.0349	9.23e-12	14	FALSE	HLA-DPB1	-6691
Hyperthyroidism	hyperthyroid	rs9277384	6	33050463	C	G	0.11567	0.016824	0.835938	11.1919	6.43e-12	14	FALSE	HLA-DPB1	-6760
Hyperthyroidism	hyperthyroid	rs112573360	6	33052533	G	A	-0.291863	0.036658	0.940544	14.75	1.78e-15	14	FALSE	HLA-DPB1	-8830
Hyperthyroidism	hyperthyroid	rs9277464	6	33053352	C	T	0.097744	0.017332	0.782101	7.7576	1.75e-08	14	FALSE	HLA-DPB1	-9649
Hyperthyroidism	hyperthyroid	rs9277465	6	33053396	A	G	0.097607	0.017502	0.78206	7.60033	2.51e-08	14	FALSE	HLA-DPB1	-9693
Hyperthyroidism	hyperthyroid	rs9277480	6	33053812	A	G	0.097409	0.017341	0.782108	7.7011	1.99e-08	14	FALSE	HLA-DPB1	-10109
Hyperthyroidism	hyperthyroid	rs9277489	6	33053942	T	C	0.097724	0.016942	0.78205	8.08458	8.23e-09	14	FALSE	HLA-DPB1	-10239
Hyperthyroidism	hyperthyroid	rs9277496	6	33054074	C	T	0.095618	0.015181	0.789436	9.50812	3.1e-10	14	FALSE	HLA-DPB1	-10371
Hyperthyroidism	hyperthyroid	rs3097676	6	33054145	A	G	0.114631	0.01679	0.835682	11.0471	8.97e-12	14	FALSE	HLA-DPB1	-10442
Hyperthyroidism	hyperthyroid	rs9277535	6	33054861	A	G	0.097791	0.017335	0.782092	7.76195	1.73e-08	14	FALSE	HLA-DPB1	-11158
Hyperthyroidism	hyperthyroid	rs9277552	6	33055501	C	T	0.1233	0.016055	0.815584	13.7788	1.66e-14	14	FALSE	HLA-DPB1	523
Hyperthyroidism	hyperthyroid	rs3128965	6	33055899	G	A	0.116207	0.016786	0.83563	11.3378	4.59e-12	14	FALSE	HLA-DPB1	921
Hyperthyroidism	hyperthyroid	rs3128966	6	33055946	G	A	0.115026	0.016786	0.835772	11.1231	7.53e-12	14	FALSE	HLA-DPB1	968
Hyperthyroidism	hyperthyroid	rs3117229	6	33056069	G	A	0.097732	0.017332	0.782106	7.75587	1.75e-08	14	FALSE	HLA-DPB1	1091
Hyperthyroidism	hyperthyroid	rs58649023	6	33056146	A	G	-0.371696	0.038559	0.949299	21.2363	5.8e-22	14	FALSE	HLA-DPB1	1168
Hyperthyroidism	hyperthyroid	rs3130186	6	33056207	C	T	0.097693	0.017244	0.782073	7.82262	1.5e-08	14	FALSE	HLA-DPB1	1229
Hyperthyroidism	hyperthyroid	rs3128968	6	33056253	T	A	0.097379	0.017731	0.782098	7.39093	4.07e-08	14	FALSE	HLA-DPB1	1275
Hyperthyroidism	hyperthyroid	rs9461832	6	33056384	G	A	-0.293086	0.036467	0.940472	15.015	9.66e-16	14	FALSE	HLA-DPB1	1406
Hyperthyroidism	hyperthyroid	rs3130187	6	33056405	C	T	0.097649	0.017439	0.782077	7.65675	2.2e-08	14	FALSE	HLA-DPB1	1427
Hyperthyroidism	hyperthyroid	rs3091281	6	33056566	T	C	0.097776	0.017305	0.782094	7.78431	1.64e-08	14	FALSE	HLA-DPB1	1588
Hyperthyroidism	hyperthyroid	rs9277557	6	33056694	T	C	0.097667	0.017416	0.782131	7.67765	2.1e-08	14	FALSE	HLA-DPB1	1716
Hyperthyroidism	hyperthyroid	rs9277558	6	33056711	C	T	0.097657	0.017424	0.782081	7.67	2.14e-08	14	FALSE	HLA-DPB1	1733
Hyperthyroidism	hyperthyroid	rs9277560	6	33056738	C	G	0.090572	0.016241	0.816797	7.6	2.51e-08	14	FALSE	HLA-DPB1	1760
Hyperthyroidism	hyperthyroid	rs9277561	6	33056749	T	C	0.093748	0.01671	0.825191	7.68435	2.07e-08	14	FALSE	HLA-DPB1	1771
Hyperthyroidism	hyperthyroid	rs9277565	6	33056897	C	T	0.087152	0.015489	0.802229	7.72548	1.88e-08	14	FALSE	HLA-DPB1	1919
Hyperthyroidism	hyperthyroid	rs9277567	6	33057013	A	C	0.087262	0.015488	0.802257	7.74381	1.8e-08	14	FALSE	HLA-DPB1	2035
Hyperthyroidism	hyperthyroid	rs2281389	6	33059796	A	G	0.117225	0.016727	0.834184	11.5998	2.51e-12	14	FALSE	HLA-DPB1	4818
Hyperthyroidism	hyperthyroid	rs3130189	6	33061229	T	C	0.115552	0.016776	0.83554	11.2312	5.87e-12	14	FALSE	HLA-DPB1	6251
Hyperthyroidism	hyperthyroid	rs3117221	6	33061947	C	T	0.087231	0.015499	0.802557	7.72846	1.87e-08	14	FALSE	HLA-DPB1	6969
Hyperthyroidism	hyperthyroid	rs115991849	6	33062357	A	C	-0.421518	0.042549	0.945848	22.3806	4.16e-23	14	FALSE	HLA-DPB1	7379
Hyperthyroidism	hyperthyroid	rs3117218	6	33062715	G	A	0.115704	0.016801	0.836075	11.2274	5.92e-12	14	FALSE	HLA-DPB1	7737
Hyperthyroidism	hyperthyroid	rs3117212	6	33064796	G	A	0.115931	0.016797	0.835962	11.274	5.32e-12	14	FALSE	HLA-DPB1	9818
Hyperthyroidism	hyperthyroid	rs3117211	6	33065711	C	A	0.115767	0.016771	0.835428	11.2758	5.3e-12	14	FALSE	HLA-DPB1	10733
Hyperthyroidism	hyperthyroid	rs2144013	6	33065993	A	G	0.087202	0.015481	0.801971	7.74018	1.82e-08	14	FALSE	HLA-DPB1	11015
Hyperthyroidism	hyperthyroid	rs60018191	6	33066323	A	G	-0.418711	0.045288	0.945739	19.6043	2.49e-20	14	FALSE	HLA-DPB1	11345
Hyperthyroidism	hyperthyroid	rs2395326	6	33068865	G	A	0.116143	0.016797	0.835945	11.3119	4.88e-12	14	FALSE	HLA-DPB1	13887
Hyperthyroidism	hyperthyroid	rs2395328	6	33068964	T	G	0.116132	0.016798	0.835954	11.309	4.91e-12	14	FALSE	HLA-DPB1	13986
Hyperthyroidism	hyperthyroid	rs2395329	6	33068994	G	A	0.087522	0.015497	0.802427	7.7784	1.67e-08	14	FALSE	HLA-DPB1	14016
Hyperthyroidism	hyperthyroid	rs3117246	6	33069405	T	C	0.087409	0.015478	0.801892	7.77729	1.67e-08	14	FALSE	HLA-DPB1	14427
Hyperthyroidism	hyperthyroid	rs3129198	6	33070822	G	A	0.115793	0.016772	0.835424	11.2803	5.24e-12	14	FALSE	HLA-DPB1	15844
Hyperthyroidism	hyperthyroid	rs2064473	6	33073515	G	A	0.115611	0.01677	0.835379	11.2497	5.63e-12	14	FALSE	HLA-DPB1	18537
Hyperthyroidism	hyperthyroid	rs3128932	6	33078082	C	T	0.087522	0.0157	0.808706	7.59472	2.54e-08	14	FALSE	HLA-DPB1	23104
Hyperthyroidism	hyperthyroid	rs6457714	6	33083096	T	A	-0.123588	0.013918	0.756116	18.1481	7.11e-19	14	FALSE	HLA-DPB1	28118
Hyperthyroidism	hyperthyroid	rs6457715	6	33083188	A	G	-0.123559	0.013918	0.756114	18.1402	7.24e-19	14	FALSE	HLA-DPB1	28210
Hyperthyroidism	hyperthyroid	rs3129294	6	33084671	A	C	0.13153	0.013359	0.691871	22.1175	7.63e-23	14	FALSE	HLA-DPB1	29693
Hyperthyroidism	hyperthyroid	rs59968964	6	33085350	A	G	-0.415725	0.047908	0.945997	17.3692	4.27e-18	14	FALSE	HLA-DPB1	30372
Hyperthyroidism	hyperthyroid	rs3129292	6	33085425	G	A	0.115362	0.020736	0.782913	7.56713	2.71e-08	14	FALSE	HLA-DPB1	30447
Hyperthyroidism	hyperthyroid	rs3129291	6	33085655	A	G	0.116111	0.02002	0.782501	8.16588	6.83e-09	14	FALSE	HLA-DPB1	30677
Hyperthyroidism	hyperthyroid	rs3129290	6	33085660	G	C	0.116544	0.019628	0.782361	8.52648	2.98e-09	14	FALSE	HLA-DPB1	30682
Hyperthyroidism	hyperthyroid	rs3117038	6	33085910	C	T	0.11635	0.019729	0.782241	8.42119	3.79e-09	14	FALSE	HLA-DPB1	30932
Hyperthyroidism	hyperthyroid	rs1883414	6	33086448	G	A	0.135976	0.013838	0.723761	22.0338	9.25e-23	14	FALSE	HLA-DPB1	31470
Hyperthyroidism	hyperthyroid	rs3117033	6	33088046	T	C	0.130636	0.012227	0.534532	25.8861	1.3e-26	14	FALSE	HLA-DPB1	33068
Hyperthyroidism	hyperthyroid	rs3129289	6	33088202	G	A	0.116643	0.019552	0.782222	8.60101	2.51e-09	14	FALSE	HLA-DPB1	33224
Hyperthyroidism	hyperthyroid	rs3117032	6	33088592	C	T	0.116321	0.019419	0.782006	8.66621	2.16e-09	14	FALSE	HLA-DPB1	33614
Hyperthyroidism	hyperthyroid	rs3129288	6	33088671	G	C	0.130537	0.012226	0.534478	25.8534	1.4e-26	14	FALSE	HLA-DPB1	33693
Hyperthyroidism	hyperthyroid	rs3130220	6	33088757	A	G	0.13052	0.012226	0.534485	25.847	1.42e-26	14	FALSE	HLA-DPB1	33779
Hyperthyroidism	hyperthyroid	rs3117031	6	33089024	T	C	0.116694	0.019546	0.782252	8.61286	2.44e-09	14	FALSE	HLA-DPB1	34046
Hyperthyroidism	hyperthyroid	rs3129287	6	33089104	G	T	0.109538	0.019692	0.751095	7.5648	2.72e-08	14	FALSE	HLA-DPB1	34126
Hyperthyroidism	hyperthyroid	rs3129286	6	33089196	G	A	0.115714	0.019064	0.782065	8.88003	1.32e-09	14	FALSE	HLA-DPB1	34218
Hyperthyroidism	hyperthyroid	rs3117030	6	33089316	T	C	0.119517	0.021823	0.865534	7.35313	4.43e-08	14	FALSE	HLA-DPB1	34338
Hyperthyroidism	hyperthyroid	rs3117029	6	33089332	C	T	0.116807	0.019387	0.782246	8.75938	1.74e-09	14	FALSE	HLA-DPB1	34354
Hyperthyroidism	hyperthyroid	rs3117028	6	33089375	C	T	0.130318	0.013522	0.704595	21.2277	5.92e-22	14	FALSE	HLA-DPB1	34397
Hyperthyroidism	hyperthyroid	rs9277698	6	33089439	T	C	0.12719	0.016477	0.54628	13.9119	1.22e-14	14	FALSE	HLA-DPB1	34461
Hyperthyroidism	hyperthyroid	rs3117027	6	33089623	C	A	0.13051	0.013522	0.704445	21.2878	5.15e-22	14	FALSE	HLA-DPB1	34645
Hyperthyroidism	hyperthyroid	rs3130221	6	33089827	A	G	0.109426	0.0197	0.75111	7.54527	2.85e-08	14	FALSE	HLA-DPB1	34849
Hyperthyroidism	hyperthyroid	rs3129285	6	33089877	G	A	0.116703	0.019357	0.782246	8.77001	1.7e-09	14	FALSE	HLA-DPB1	34899
Hyperthyroidism	hyperthyroid	rs3129284	6	33089955	G	A	0.116534	0.019493	0.782292	8.63423	2.32e-09	14	FALSE	HLA-DPB1	34977
Hyperthyroidism	hyperthyroid	rs3117026	6	33090088	C	G	0.137285	0.014052	0.73579	21.7916	1.62e-22	14	FALSE	HLA-DPB1	35110
Hyperthyroidism	hyperthyroid	rs3130222	6	33090098	A	G	0.117478	0.018618	0.782481	9.54082	2.88e-10	14	FALSE	HLA-DPB1	35120
Hyperthyroidism	hyperthyroid	rs3129283	6	33090162	T	C	0.116366	0.019023	0.782451	9.00803	9.82e-10	14	FALSE	HLA-DPB1	35184
Hyperthyroidism	hyperthyroid	rs3130223	6	33090458	A	G	0.136916	0.014041	0.735522	21.7118	1.94e-22	14	FALSE	HLA-DPB1	35480
Hyperthyroidism	hyperthyroid	rs3130224	6	33090509	C	G	0.116659	0.019227	0.782233	8.87361	1.34e-09	14	FALSE	HLA-DPB1	35531
Hyperthyroidism	hyperthyroid	rs3130225	6	33090623	C	T	0.130647	0.01352	0.704344	21.335	4.62e-22	14	FALSE	HLA-DPB1	35645
Hyperthyroidism	hyperthyroid	rs3129282	6	33090710	T	C	0.116927	0.018961	0.782232	9.14327	7.19e-10	14	FALSE	HLA-DPB1	35732
Hyperthyroidism	hyperthyroid	rs3129281	6	33090758	T	C	0.11688	0.018954	0.782238	9.1429	7.2e-10	14	FALSE	HLA-DPB1	35780
Hyperthyroidism	hyperthyroid	rs4713607	6	33090836	G	A	0.126754	0.015928	0.54605	14.7365	1.83e-15	14	FALSE	HLA-DPB1	35858
Hyperthyroidism	hyperthyroid	rs9277716	6	33090837	T	C	0.116579	0.01919	0.782217	8.89403	1.28e-09	14	FALSE	HLA-DPB1	35859
Hyperthyroidism	hyperthyroid	rs9277717	6	33090845	A	G	0.116656	0.019121	0.782229	8.96415	1.09e-09	14	FALSE	HLA-DPB1	35867
Hyperthyroidism	hyperthyroid	rs3129280	6	33090939	G	C	0.116628	0.01915	0.782221	8.93516	1.16e-09	14	FALSE	HLA-DPB1	35961
Hyperthyroidism	hyperthyroid	rs3117025	6	33091032	T	C	0.116629	0.019164	0.782302	8.92358	1.19e-09	14	FALSE	HLA-DPB1	36054
Hyperthyroidism	hyperthyroid	rs3117024	6	33091057	C	T	0.116215	0.019553	0.782395	8.54257	2.87e-09	14	FALSE	HLA-DPB1	36079
Hyperthyroidism	hyperthyroid	rs3117023	6	33091131	T	C	0.116485	0.019292	0.782238	8.79403	1.61e-09	14	FALSE	HLA-DPB1	36153
Hyperthyroidism	hyperthyroid	rs3129279	6	33091370	G	A	0.116592	0.019202	0.78221	8.88578	1.3e-09	14	FALSE	HLA-DPB1	36392
Hyperthyroidism	hyperthyroid	rs7769761	6	33091624	G	A	-0.415887	0.047818	0.94601	17.4444	3.59e-18	14	FALSE	HLA-DPB1	36646
Hyperthyroidism	hyperthyroid	rs3117022	6	33091832	T	C	0.109571	0.017491	0.62948	9.41374	3.86e-10	14	FALSE	HLA-DPB1	36854
Hyperthyroidism	hyperthyroid	rs3117021	6	33092049	T	C	0.12711	0.016374	0.546223	14.0608	8.69e-15	14	FALSE	HLA-DPB1	37071
Hyperthyroidism	hyperthyroid	rs3130226	6	33092447	T	C	0.127388	0.016679	0.545949	13.6361	2.31e-14	14	FALSE	HLA-DPB1	37469
Hyperthyroidism	hyperthyroid	rs3130227	6	33092537	T	C	0.112664	0.014727	0.632328	13.6771	2.1e-14	14	FALSE	HLA-DPB1	37559
Hyperthyroidism	hyperthyroid	rs3129277	6	33092559	G	A	0.131463	0.01253	0.551533	24.9943	1.01e-25	14	FALSE	HLA-DPB1	37581
Hyperthyroidism	hyperthyroid	rs3130228	6	33092574	T	C	0.114054	0.013525	0.633758	16.4477	3.57e-17	14	FALSE	HLA-DPB1	37596
Hyperthyroidism	hyperthyroid	rs3129276	6	33093309	G	A	0.118793	0.021641	0.865501	7.38398	4.13e-08	14	FALSE	COL11A2	37149
Hyperthyroidism	hyperthyroid	rs9277749	6	33093901	C	T	0.084521	0.01318	0.680897	9.83023	1.48e-10	14	FALSE	COL11A2	36557
Hyperthyroidism	hyperthyroid	rs3129275	6	33094258	C	T	0.127008	0.015593	0.577412	15.3999	3.98e-16	14	FALSE	COL11A2	36200
Hyperthyroidism	hyperthyroid	rs3130229	6	33094275	T	C	0.109196	0.017724	0.629574	9.12739	7.46e-10	14	FALSE	COL11A2	36183
Hyperthyroidism	hyperthyroid	rs3117020	6	33094388	G	A	0.126756	0.016602	0.546387	13.6271	2.36e-14	14	FALSE	COL11A2	36070
Hyperthyroidism	hyperthyroid	rs3117019	6	33094408	G	T	0.128086	0.015415	0.547438	15.994	1.01e-16	14	FALSE	COL11A2	36050
Hyperthyroidism	hyperthyroid	rs3130230	6	33094418	A	C	0.128047	0.015431	0.547177	15.9538	1.11e-16	14	FALSE	COL11A2	36040
Hyperthyroidism	hyperthyroid	rs9277752	6	33094600	G	A	0.084739	0.013177	0.680744	9.88245	1.31e-10	14	FALSE	COL11A2	35858
Hyperthyroidism	hyperthyroid	rs3130231	6	33094663	T	C	0.116424	0.019238	0.782256	8.83156	1.47e-09	14	FALSE	COL11A2	35795
Hyperthyroidism	hyperthyroid	rs3117018	6	33094720	A	G	0.118776	0.02163	0.865503	7.3885	4.09e-08	14	FALSE	COL11A2	35738
Hyperthyroidism	hyperthyroid	rs3129274	6	33094869	C	T	0.151045	0.018266	0.343798	15.8475	1.42e-16	14	FALSE	COL11A2	35589
Hyperthyroidism	hyperthyroid	rs3130232	6	33094940	T	C	0.126759	0.016617	0.546222	13.6035	2.49e-14	14	FALSE	COL11A2	35518
Hyperthyroidism	hyperthyroid	rs3130233	6	33095176	T	C	0.10916	0.018895	0.522696	8.10811	7.8e-09	14	FALSE	COL11A2	35282
Hyperthyroidism	hyperthyroid	rs3117017	6	33095275	G	C	0.109114	0.018893	0.522699	8.10301	7.89e-09	14	FALSE	COL11A2	35183
Hyperthyroidism	hyperthyroid	rs3117016	6	33095516	G	A	0.108888	0.018093	0.629431	8.74117	1.81e-09	14	FALSE	COL11A2	34942
Hyperthyroidism	hyperthyroid	rs3117015	6	33095555	T	A	0.116861	0.019115	0.86514	8.99821	1e-09	14	FALSE	COL11A2	34903
Hyperthyroidism	hyperthyroid	rs3117014	6	33095615	T	C	0.109291	0.017635	0.629566	9.22789	5.92e-10	14	FALSE	COL11A2	34843
Hyperthyroidism	hyperthyroid	rs3117013	6	33095636	A	G	0.109333	0.017595	0.629563	9.27314	5.33e-10	14	FALSE	COL11A2	34822
Hyperthyroidism	hyperthyroid	rs3117012	6	33095684	A	G	0.109637	0.017418	0.629556	9.49693	3.18e-10	14	FALSE	COL11A2	34774
Hyperthyroidism	hyperthyroid	rs9277762	6	33095737	G	A	0.109234	0.01769	0.629625	9.16583	6.83e-10	14	FALSE	COL11A2	34721
Hyperthyroidism	hyperthyroid	rs9277763	6	33095748	C	G	0.109217	0.017706	0.629617	9.1485	7.1e-10	14	FALSE	COL11A2	34710
Hyperthyroidism	hyperthyroid	rs9277764	6	33095762	G	A	0.118695	0.021663	0.865538	7.35892	4.38e-08	14	FALSE	COL11A2	34696
Hyperthyroidism	hyperthyroid	rs3129273	6	33095801	C	T	0.109317	0.017696	0.629578	9.17301	6.71e-10	14	FALSE	COL11A2	34657
Hyperthyroidism	hyperthyroid	rs3117011	6	33095836	G	A	0.109566	0.017379	0.629521	9.52477	2.99e-10	14	FALSE	COL11A2	34622
Hyperthyroidism	hyperthyroid	rs3117010	6	33096003	G	C	0.127374	0.01601	0.546137	14.729	1.87e-15	14	FALSE	COL11A2	34455
Hyperthyroidism	hyperthyroid	rs3130234	6	33096009	A	C	0.127338	0.015969	0.546244	14.7926	1.61e-15	14	FALSE	COL11A2	34449
Hyperthyroidism	hyperthyroid	rs3117009	6	33096134	G	C	0.126642	0.016958	0.546208	13.0707	8.5e-14	14	FALSE	COL11A2	34324
Hyperthyroidism	hyperthyroid	rs3117008	6	33096274	G	A	0.126886	0.016132	0.54625	14.4142	3.85e-15	14	FALSE	COL11A2	34184
Hyperthyroidism	hyperthyroid	rs3117007	6	33096514	G	C	0.127208	0.016185	0.546285	14.3945	4.03e-15	14	FALSE	COL11A2	33944
Hyperthyroidism	hyperthyroid	rs3117005	6	33096755	A	G	0.12704	0.016318	0.546277	14.138	7.28e-15	14	FALSE	COL11A2	33703
Hyperthyroidism	hyperthyroid	rs3117003	6	33096777	G	A	0.12002	0.020488	0.865434	8.31753	4.81e-09	14	FALSE	COL11A2	33681
Hyperthyroidism	hyperthyroid	rs3116998	6	33097231	C	T	0.124895	0.018292	0.546284	11.048	8.95e-12	14	FALSE	COL11A2	33227
Hyperthyroidism	hyperthyroid	rs3129269	6	33097614	C	A	0.130643	0.013519	0.704339	21.3374	4.6e-22	14	FALSE	COL11A2	32844
Hyperthyroidism	hyperthyroid	rs6901830	6	33098344	G	A	0.107168	0.019609	0.835435	7.32526	4.73e-08	14	FALSE	COL11A2	32114
Hyperthyroidism	hyperthyroid	rs9277769	6	33098596	C	T	0.14378	0.016544	0.375107	17.4194	3.81e-18	14	FALSE	COL11A2	31862
Hyperthyroidism	hyperthyroid	rs9277770	6	33098678	T	G	0.14385	0.01673	0.375079	17.0689	8.53e-18	14	FALSE	COL11A2	31780
Hyperthyroidism	hyperthyroid	rs3116994	6	33098797	G	A	0.113474	0.016628	0.458429	11.0373	9.18e-12	14	FALSE	COL11A2	31661
Hyperthyroidism	hyperthyroid	rs3129267	6	33098896	C	G	0.153015	0.018019	0.342192	16.6687	2.14e-17	14	FALSE	COL11A2	31562
Hyperthyroidism	hyperthyroid	rs2294477	6	33098988	C	G	0.116147	0.018261	0.426121	9.68223	2.08e-10	14	FALSE	COL11A2	31470
Hyperthyroidism	hyperthyroid	rs3116992	6	33099129	G	A	0.119807	0.021032	0.865437	7.90128	1.26e-08	14	FALSE	COL11A2	31329
Hyperthyroidism	hyperthyroid	rs2294473	6	33099166	G	C	0.087512	0.01213	0.478721	12.2492	5.63e-13	14	FALSE	COL11A2	31292
Hyperthyroidism	hyperthyroid	rs3130238	6	33099641	C	A	0.146739	0.020536	0.477669	12.0301	9.33e-13	14	FALSE	COL11A2	30817
Hyperthyroidism	hyperthyroid	rs2092305	6	33100189	A	G	0.122819	0.020616	0.861761	8.57959	2.63e-09	14	FALSE	COL11A2	30269
Hyperthyroidism	hyperthyroid	rs3116984	6	33101079	T	G	0.119988	0.017561	0.778451	11.063	8.65e-12	14	FALSE	COL11A2	29379
Hyperthyroidism	hyperthyroid	rs3129264	6	33101602	A	G	0.119572	0.017721	0.778371	10.8064	1.56e-11	14	FALSE	COL11A2	28856
Hyperthyroidism	hyperthyroid	rs2395359	6	33101724	C	A	0.151569	0.017106	0.344025	18.0739	8.44e-19	14	FALSE	COL11A2	28734
Hyperthyroidism	hyperthyroid	rs111925602	6	33103580	T	C	-0.413811	0.049083	0.945987	16.4412	3.62e-17	14	FALSE	COL11A2	26878
Hyperthyroidism	hyperthyroid	rs7451226	6	33103685	C	T	0.12056	0.016062	0.778276	13.1952	6.38e-14	14	FALSE	COL11A2	26773
Hyperthyroidism	hyperthyroid	rs6457718	6	33103827	A	G	0.096714	0.01614	0.548874	8.67199	2.13e-09	14	FALSE	COL11A2	26631
Hyperthyroidism	hyperthyroid	rs2395361	6	33103930	T	C	0.120861	0.016337	0.778333	12.8403	1.44e-13	14	FALSE	COL11A2	26528
Hyperthyroidism	hyperthyroid	rs9277837	6	33104532	C	T	0.096293	0.014462	0.580235	10.5429	2.87e-11	14	FALSE	COL11A2	25926
Hyperthyroidism	hyperthyroid	rs9277838	6	33104584	G	A	0.121088	0.016337	0.778375	12.8862	1.3e-13	14	FALSE	COL11A2	25874
Hyperthyroidism	hyperthyroid	rs9277851	6	33105037	C	T	0.121122	0.016141	0.77834	13.1888	6.47e-14	14	FALSE	COL11A2	25421
Hyperthyroidism	hyperthyroid	rs3129261	6	33105103	C	T	0.121345	0.01646	0.778356	12.7567	1.75e-13	14	FALSE	COL11A2	25355
Hyperthyroidism	hyperthyroid	rs3129260	6	33105213	C	A	0.121115	0.016146	0.77833	13.1807	6.6e-14	14	FALSE	COL11A2	25245
Hyperthyroidism	hyperthyroid	rs3116983	6	33105293	A	G	0.121109	0.016151	0.778332	13.1712	6.74e-14	14	FALSE	COL11A2	25165
Hyperthyroidism	hyperthyroid	rs3129259	6	33105341	G	C	0.121117	0.016143	0.778328	13.1852	6.53e-14	14	FALSE	COL11A2	25117
Hyperthyroidism	hyperthyroid	rs3129258	6	33105469	G	A	0.121363	0.016702	0.778272	12.4145	3.85e-13	14	FALSE	COL11A2	24989
Hyperthyroidism	hyperthyroid	rs9277859	6	33105740	A	G	0.097506	0.013254	0.581162	12.7062	1.97e-13	14	FALSE	COL11A2	24718
Hyperthyroidism	hyperthyroid	rs9277860	6	33105755	A	G	0.096517	0.014071	0.580078	11.144	7.18e-12	14	FALSE	COL11A2	24703
Hyperthyroidism	hyperthyroid	rs9277863	6	33105995	T	A	0.096608	0.014136	0.580109	11.0675	8.56e-12	14	FALSE	COL11A2	24463
Hyperthyroidism	hyperthyroid	rs9277864	6	33106010	T	G	0.1215	0.016309	0.778209	13.0114	9.74e-14	14	FALSE	COL11A2	24448
Hyperthyroidism	hyperthyroid	rs9277865	6	33106094	C	T	0.096557	0.014181	0.580115	10.9915	1.02e-11	14	FALSE	COL11A2	24364
Hyperthyroidism	hyperthyroid	rs9277866	6	33106109	A	G	0.096598	0.014144	0.58011	11.0543	8.83e-12	14	FALSE	COL11A2	24349
Hyperthyroidism	hyperthyroid	rs9277867	6	33106142	C	T	0.121286	0.015992	0.77833	13.4566	3.49e-14	14	FALSE	COL11A2	24316
Hyperthyroidism	hyperthyroid	rs7453475	6	33106308	A	G	0.152261	0.016334	0.343842	19.9147	1.22e-20	14	FALSE	COL11A2	24150
Hyperthyroidism	hyperthyroid	rs3130145	6	33106331	T	C	0.121329	0.015952	0.778327	13.5289	2.96e-14	14	FALSE	COL11A2	24127
Hyperthyroidism	hyperthyroid	rs3116982	6	33106377	G	A	0.121307	0.015972	0.778325	13.492	3.22e-14	14	FALSE	COL11A2	24081
Hyperthyroidism	hyperthyroid	rs3116980	6	33106653	A	T	0.118756	0.019667	0.344749	8.79481	1.6e-09	14	FALSE	COL11A2	23805
Hyperthyroidism	hyperthyroid	rs3129257	6	33106957	G	A	0.096488	0.014238	0.580076	10.8947	1.27e-11	14	FALSE	COL11A2	23501
Hyperthyroidism	hyperthyroid	rs3129256	6	33107139	T	C	0.096591	0.014143	0.580105	11.0537	8.84e-12	14	FALSE	COL11A2	23319
Hyperthyroidism	hyperthyroid	rs3116978	6	33107476	A	G	0.121437	0.015855	0.77833	13.708	1.96e-14	14	FALSE	COL11A2	22982
Hyperthyroidism	hyperthyroid	rs3129255	6	33107577	G	A	0.121438	0.015854	0.778325	13.7099	1.95e-14	14	FALSE	COL11A2	22881
Hyperthyroidism	hyperthyroid	rs2015610	6	33107819	A	G	0.121433	0.015858	0.77833	13.703	1.98e-14	14	FALSE	COL11A2	22639
Hyperthyroidism	hyperthyroid	rs926421	6	33108035	C	G	0.121174	0.016488	0.778275	12.682	2.08e-13	14	FALSE	COL11A2	22423
Hyperthyroidism	hyperthyroid	rs9277882	6	33108270	T	G	0.095761	0.014872	0.580364	9.90578	1.24e-10	14	FALSE	COL11A2	22188
Hyperthyroidism	hyperthyroid	rs3129254	6	33108287	A	G	0.095785	0.01485	0.580343	9.93783	1.15e-10	14	FALSE	COL11A2	22171
Hyperthyroidism	hyperthyroid	rs3129253	6	33108299	A	G	0.121364	0.015833	0.77781	13.7284	1.87e-14	14	FALSE	COL11A2	22159
Hyperthyroidism	hyperthyroid	rs3129252	6	33108848	T	A	0.121204	0.016057	0.778076	13.3361	4.61e-14	14	FALSE	COL11A2	21610
Hyperthyroidism	hyperthyroid	rs3129251	6	33109241	G	A	0.121457	0.015825	0.778328	13.7612	1.73e-14	14	FALSE	COL11A2	21217
Hyperthyroidism	hyperthyroid	rs3129250	6	33109397	G	C	0.096542	0.014107	0.580085	11.096	8.02e-12	14	FALSE	COL11A2	21061
Hyperthyroidism	hyperthyroid	rs3129249	6	33109556	C	T	0.121834	0.015814	0.778234	13.8599	1.38e-14	14	FALSE	COL11A2	20902
Hyperthyroidism	hyperthyroid	rs3129248	6	33109658	A	G	0.096943	0.013737	0.580031	11.7524	1.77e-12	14	FALSE	COL11A2	20800
Hyperthyroidism	hyperthyroid	rs3129247	6	33109678	A	G	0.097266	0.014519	0.579835	10.6637	2.17e-11	14	FALSE	COL11A2	20780
Hyperthyroidism	hyperthyroid	rs9277885	6	33109747	T	C	0.096683	0.014069	0.580658	11.1823	6.57e-12	14	FALSE	COL11A2	20711
Hyperthyroidism	hyperthyroid	rs9277886	6	33109768	T	A	0.096047	0.014727	0.582995	10.1434	7.19e-11	14	FALSE	COL11A2	20690
Hyperthyroidism	hyperthyroid	rs9277887	6	33109780	G	C	0.095732	0.014944	0.581226	9.81232	1.54e-10	14	FALSE	COL11A2	20678
Hyperthyroidism	hyperthyroid	rs3129246	6	33109784	A	G	0.095856	0.014977	0.584928	9.79481	1.6e-10	14	FALSE	COL11A2	20674
Hyperthyroidism	hyperthyroid	rs3129245	6	33109814	C	T	0.096514	0.014212	0.580353	10.9369	1.16e-11	14	FALSE	COL11A2	20644
Hyperthyroidism	hyperthyroid	rs3129244	6	33109845	A	G	0.096684	0.014032	0.580102	11.2387	5.77e-12	14	FALSE	COL11A2	20613
Hyperthyroidism	hyperthyroid	rs3129243	6	33110015	T	A	0.121448	0.015218	0.778206	14.8163	1.53e-15	14	FALSE	COL11A2	20443
Hyperthyroidism	hyperthyroid	rs3129242	6	33110213	C	A	0.121681	0.015506	0.778217	14.3513	4.45e-15	14	FALSE	COL11A2	20245
Hyperthyroidism	hyperthyroid	rs3129237	6	33110694	C	T	0.121155	0.016077	0.77818	13.2953	5.07e-14	14	FALSE	COL11A2	19764
Hyperthyroidism	hyperthyroid	rs7750683	6	33110834	G	A	0.098773	0.013054	0.579374	13.3969	4.01e-14	14	FALSE	COL11A2	19624
Hyperthyroidism	hyperthyroid	rs7754341	6	33110920	C	G	0.121832	0.015478	0.77827	14.4347	3.68e-15	14	FALSE	COL11A2	19538
Hyperthyroidism	hyperthyroid	rs7754200	6	33110933	A	G	0.121587	0.01529	0.778335	14.715	1.93e-15	14	FALSE	COL11A2	19525
Hyperthyroidism	hyperthyroid	rs7754362	6	33111028	A	C	0.096808	0.013897	0.580072	11.4703	3.39e-12	14	FALSE	COL11A2	19430
Hyperthyroidism	hyperthyroid	rs7754499	6	33111054	A	G	0.121789	0.015517	0.7783	14.3559	4.41e-15	14	FALSE	COL11A2	19404
Hyperthyroidism	hyperthyroid	rs3130146	6	33111093	T	C	0.152285	0.01631	0.343849	19.9766	1.06e-20	14	FALSE	COL11A2	19365
Hyperthyroidism	hyperthyroid	rs3129236	6	33111146	G	A	0.122187	0.016134	0.778714	13.4201	3.8e-14	14	FALSE	COL11A2	19312
Hyperthyroidism	hyperthyroid	rs3129235	6	33111267	C	G	0.121779	0.015527	0.778314	14.3363	4.61e-15	14	FALSE	COL11A2	19191
Hyperthyroidism	hyperthyroid	rs3129234	6	33111347	C	T	0.12174	0.015323	0.778238	14.6905	2.04e-15	14	FALSE	COL11A2	19111
Hyperthyroidism	hyperthyroid	rs3129233	6	33111437	G	A	0.121783	0.016038	0.778272	13.487	3.26e-14	14	FALSE	COL11A2	19021
Hyperthyroidism	hyperthyroid	rs3130147	6	33111731	T	C	0.121682	0.015587	0.778319	14.2107	6.16e-15	14	FALSE	COL11A2	18727
Hyperthyroidism	hyperthyroid	rs3130148	6	33111753	C	T	0.121691	0.015613	0.778346	14.1686	6.78e-15	14	FALSE	COL11A2	18705
Hyperthyroidism	hyperthyroid	rs3129231	6	33112218	A	G	0.121646	0.01571	0.778156	13.994	1.01e-14	14	FALSE	COL11A2	18240
Hyperthyroidism	hyperthyroid	rs3129230	6	33112543	T	C	0.121528	0.015751	0.778311	13.8998	1.26e-14	14	FALSE	COL11A2	17915
Hyperthyroidism	hyperthyroid	rs3129229	6	33112576	C	T	0.118178	0.017047	0.782282	11.3676	4.29e-12	14	FALSE	COL11A2	17882
Hyperthyroidism	hyperthyroid	rs3129228	6	33112601	G	T	0.121407	0.015732	0.778335	13.9046	1.25e-14	14	FALSE	COL11A2	17857
Hyperthyroidism	hyperthyroid	rs3129227	6	33112640	G	T	0.121607	0.015892	0.778265	13.6849	2.07e-14	14	FALSE	COL11A2	17818
Hyperthyroidism	hyperthyroid	rs3129226	6	33112913	C	T	0.121508	0.015765	0.778312	13.8724	1.34e-14	14	FALSE	COL11A2	17545
Hyperthyroidism	hyperthyroid	rs3130149	6	33112936	G	A	0.121509	0.015764	0.778312	13.8733	1.34e-14	14	FALSE	COL11A2	17522
Hyperthyroidism	hyperthyroid	rs3129224	6	33113100	G	A	0.121327	0.015928	0.778296	13.5674	2.71e-14	14	FALSE	COL11A2	17358
Hyperthyroidism	hyperthyroid	rs3129223	6	33113197	C	T	0.121302	0.016099	0.778247	13.2922	5.1e-14	14	FALSE	COL11A2	17261
Hyperthyroidism	hyperthyroid	rs9277892	6	33113246	G	C	0.121514	0.015759	0.778311	13.883	1.31e-14	14	FALSE	COL11A2	17212
Hyperthyroidism	hyperthyroid	rs3129222	6	33113394	T	C	0.12149	0.015737	0.778273	13.9148	1.22e-14	14	FALSE	COL11A2	17064
Hyperthyroidism	hyperthyroid	rs3129221	6	33113546	G	A	0.121244	0.016003	0.77829	13.4304	3.71e-14	14	FALSE	COL11A2	16912
Hyperthyroidism	hyperthyroid	rs1985853	6	33113661	A	G	0.150291	0.01702	0.348968	17.957	1.1e-18	14	FALSE	COL11A2	16797
Hyperthyroidism	hyperthyroid	rs3129219	6	33114623	G	T	0.09832	0.01438	0.582545	11.0769	8.38e-12	14	FALSE	COL11A2	15835
Hyperthyroidism	hyperthyroid	rs3129218	6	33114894	G	T	0.098127	0.014044	0.582555	11.5357	2.91e-12	14	FALSE	COL11A2	15564
Hyperthyroidism	hyperthyroid	rs3116972	6	33114950	A	G	0.097968	0.01418	0.582808	11.2955	5.06e-12	14	FALSE	COL11A2	15508
Hyperthyroidism	hyperthyroid	rs3130151	6	33115024	T	C	0.099213	0.013752	0.577168	12.2489	5.64e-13	14	FALSE	COL11A2	15434
Hyperthyroidism	hyperthyroid	rs3116971	6	33115062	C	T	0.098118	0.014266	0.582853	11.1999	6.31e-12	14	FALSE	COL11A2	15396
Hyperthyroidism	hyperthyroid	rs3130152	6	33115185	T	C	0.098502	0.013868	0.582752	11.8951	1.27e-12	14	FALSE	COL11A2	15273
Hyperthyroidism	hyperthyroid	rs3116970	6	33115259	A	T	0.098386	0.013948	0.582697	11.742	1.81e-12	14	FALSE	COL11A2	15199
Hyperthyroidism	hyperthyroid	rs3116969	6	33115326	A	G	0.098165	0.014158	0.582857	11.3709	4.26e-12	14	FALSE	COL11A2	15132
Hyperthyroidism	hyperthyroid	rs3116968	6	33115382	A	G	0.098152	0.014188	0.582815	11.3222	4.76e-12	14	FALSE	COL11A2	15076
Hyperthyroidism	hyperthyroid	rs3116967	6	33115423	A	G	0.098248	0.014093	0.582853	11.4872	3.26e-12	14	FALSE	COL11A2	15035
Hyperthyroidism	hyperthyroid	rs3130153	6	33115762	G	A	0.0991	0.013544	0.582855	12.5771	2.65e-13	14	FALSE	COL11A2	14696
Hyperthyroidism	hyperthyroid	rs2395362	6	33115935	T	C	0.098932	0.013485	0.582863	12.6414	2.28e-13	14	FALSE	COL11A2	14523
Hyperthyroidism	hyperthyroid	rs2395363	6	33116015	A	G	0.098767	0.013636	0.582847	12.3405	4.57e-13	14	FALSE	COL11A2	14443
Hyperthyroidism	hyperthyroid	rs2395364	6	33116022	T	A	0.098768	0.013634	0.582846	12.3438	4.53e-13	14	FALSE	COL11A2	14436
Hyperthyroidism	hyperthyroid	rs2395365	6	33116222	A	C	0.098591	0.013665	0.582918	12.2501	5.62e-13	14	FALSE	COL11A2	14236
Hyperthyroidism	hyperthyroid	rs2395366	6	33116272	T	C	0.098768	0.013628	0.582858	12.3532	4.43e-13	14	FALSE	COL11A2	14186
Hyperthyroidism	hyperthyroid	rs2395367	6	33116367	T	A	0.100257	0.012401	0.584013	15.1844	6.54e-16	14	FALSE	COL11A2	14091
Hyperthyroidism	hyperthyroid	rs2395368	6	33116385	G	A	0.099902	0.012708	0.58389	14.4001	3.98e-15	14	FALSE	COL11A2	14073
Hyperthyroidism	hyperthyroid	rs760901	6	33116897	A	G	0.098931	0.013481	0.582888	12.6475	2.25e-13	14	FALSE	COL11A2	13561
Hyperthyroidism	hyperthyroid	rs3130155	6	33116905	G	A	0.098912	0.013458	0.582897	12.6831	2.07e-13	14	FALSE	COL11A2	13553
Hyperthyroidism	hyperthyroid	rs3129216	6	33117022	G	A	0.121982	0.014915	0.77826	15.5199	3.02e-16	14	FALSE	COL11A2	13436
Hyperthyroidism	hyperthyroid	rs3129214	6	33117258	C	T	0.121978	0.014914	0.778309	15.5214	3.01e-16	14	FALSE	COL11A2	13200
Hyperthyroidism	hyperthyroid	rs3130158	6	33119640	T	C	0.150485	0.016214	0.349131	19.7494	1.78e-20	14	FALSE	COL11A2	10818
Hyperthyroidism	hyperthyroid	rs3129213	6	33120103	G	A	0.098948	0.013437	0.582884	12.7299	1.86e-13	14	FALSE	COL11A2	10355
Hyperthyroidism	hyperthyroid	rs3116966	6	33120596	C	T	0.098872	0.013497	0.582979	12.6047	2.49e-13	14	FALSE	COL11A2	9862
Hyperthyroidism	hyperthyroid	rs3116965	6	33120677	C	T	0.120343	0.020427	0.865824	8.40527	3.93e-09	14	FALSE	COL11A2	9781
Hyperthyroidism	hyperthyroid	rs3116963	6	33120847	C	T	0.098957	0.013415	0.582962	12.7706	1.7e-13	14	FALSE	COL11A2	9611
Hyperthyroidism	hyperthyroid	rs3129212	6	33121187	G	A	0.122366	0.014918	0.778402	15.6063	2.48e-16	14	FALSE	COL11A2	9271
Hyperthyroidism	hyperthyroid	rs726599	6	33121678	C	T	0.151016	0.01571	0.348681	21.1219	7.55e-22	14	FALSE	COL11A2	8780
Hyperthyroidism	hyperthyroid	rs756441	6	33122171	A	G	0.099102	0.013021	0.582886	13.5451	2.85e-14	14	FALSE	COL11A2	8287
Hyperthyroidism	hyperthyroid	rs756440	6	33122331	A	G	0.122382	0.014917	0.778424	15.6117	2.45e-16	14	FALSE	COL11A2	8127
Hyperthyroidism	hyperthyroid	rs3129210	6	33122876	G	A	0.098976	0.013414	0.582965	12.7777	1.67e-13	14	FALSE	COL11A2	7582
Hyperthyroidism	hyperthyroid	rs3116961	6	33124031	C	T	0.119729	0.021003	0.865689	7.91164	1.23e-08	14	FALSE	COL11A2	6427
Hyperthyroidism	hyperthyroid	rs3116960	6	33124173	C	T	0.122499	0.014918	0.778412	15.6385	2.3e-16	14	FALSE	COL11A2	6285
Hyperthyroidism	hyperthyroid	rs3116959	6	33124494	C	T	0.122863	0.014919	0.778373	15.7251	1.88e-16	14	FALSE	COL11A2	5964
Hyperthyroidism	hyperthyroid	rs3130159	6	33124693	G	C	0.125294	0.018517	0.861772	10.8636	1.37e-11	14	FALSE	COL11A2	5765
Hyperthyroidism	hyperthyroid	rs3116958	6	33125227	T	C	0.129917	0.012347	0.570074	25.1357	7.32e-26	14	FALSE	COL11A2	5231
Hyperthyroidism	hyperthyroid	rs3129207	6	33125312	G	C	0.129281	0.013023	0.544068	22.4708	3.38e-23	14	FALSE	COL11A2	5146
Hyperthyroidism	hyperthyroid	rs9277916	6	33125436	C	G	0.084855	0.013533	0.708207	9.42959	3.72e-10	14	FALSE	COL11A2	5022
Hyperthyroidism	hyperthyroid	rs3129206	6	33125462	C	T	0.123859	0.012176	0.506003	23.5504	2.82e-24	14	FALSE	COL11A2	4996
Hyperthyroidism	hyperthyroid	rs9277917	6	33125479	A	G	0.084466	0.013545	0.707629	9.3346	4.63e-10	14	FALSE	COL11A2	4979
Hyperthyroidism	hyperthyroid	rs9277918	6	33125482	G	A	0.084466	0.013545	0.707629	9.3346	4.63e-10	14	FALSE	COL11A2	4976
Hyperthyroidism	hyperthyroid	rs9277919	6	33125484	C	T	0.086129	0.013628	0.711339	9.56878	2.7e-10	14	FALSE	COL11A2	4974
Hyperthyroidism	hyperthyroid	rs9277920	6	33125725	G	A	0.084695	0.013536	0.708279	9.39279	4.05e-10	14	FALSE	COL11A2	4733
Hyperthyroidism	hyperthyroid	rs9277921	6	33125770	A	G	0.084636	0.013536	0.708287	9.3809	4.16e-10	14	FALSE	COL11A2	4688
Hyperthyroidism	hyperthyroid	rs3130161	6	33125858	A	C	0.124773	0.018937	0.861776	10.3382	4.59e-11	14	FALSE	COL11A2	4600
Hyperthyroidism	hyperthyroid	rs112763889	6	33126400	G	A	-0.358372	0.038666	0.948984	19.6972	2.01e-20	14	FALSE	COL11A2	4058
Hyperthyroidism	hyperthyroid	rs9277925	6	33127138	C	A	0.082165	0.013198	0.68219	9.30606	4.94e-10	14	FALSE	COL11A2	3320
Hyperthyroidism	hyperthyroid	rs3130164	6	33127290	A	T	0.147301	0.018447	0.350495	14.8311	1.48e-15	14	FALSE	COL11A2	3168
Hyperthyroidism	hyperthyroid	rs4713614	6	33127987	C	A	0.082967	0.012127	0.486722	11.0896	8.14e-12	14	FALSE	COL11A2	2471
Hyperthyroidism	hyperthyroid	rs9277926	6	33128282	C	T	0.082889	0.013178	0.679942	9.48479	3.27e-10	14	FALSE	COL11A2	2176
Hyperthyroidism	hyperthyroid	rs3116956	6	33129071	T	C	0.146219	0.019291	0.349907	13.4406	3.63e-14	14	FALSE	COL11A2	1387
Hyperthyroidism	hyperthyroid	rs3130165	6	33130226	C	G	0.110915	0.014195	0.746843	14.2356	5.81e-15	14	FALSE	COL11A2	232
Hyperthyroidism	hyperthyroid	rs2257126	6	33131734	A	G	0.14635	0.019023	0.35001	13.8242	1.5e-14	14	FALSE	COL11A2	-1276
Hyperthyroidism	hyperthyroid	rs73408005	6	33132314	G	A	-0.411507	0.051191	0.946043	15.0207	9.53e-16	14	FALSE	COL11A2	-1856
Hyperthyroidism	hyperthyroid	rs2744514	6	33132338	G	A	0.146408	0.019068	0.34991	13.7729	1.69e-14	14	FALSE	COL11A2	-1880
Hyperthyroidism	hyperthyroid	rs28711386	6	33132365	T	C	-0.411616	0.051289	0.946068	14.9735	1.06e-15	14	FALSE	COL11A2	-1907
Hyperthyroidism	hyperthyroid	rs2855455	6	33132931	C	T	0.146605	0.018888	0.349937	14.057	8.77e-15	14	FALSE	COL11A2	-2473
Hyperthyroidism	hyperthyroid	rs3116955	6	33134102	T	C	0.146807	0.01859	0.349905	14.5234	3e-15	14	FALSE	COL11A2	-3644
Hyperthyroidism	hyperthyroid	rs2855453	6	33134392	C	A	0.146111	0.019103	0.349865	13.673	2.12e-14	14	FALSE	COL11A2	-3934
Hyperthyroidism	hyperthyroid	rs2855450	6	33135391	C	T	0.146971	0.019106	0.350303	13.8209	1.51e-14	14	FALSE	COL11A2	-4933
Hyperthyroidism	hyperthyroid	rs2855448	6	33136575	C	T	0.129139	0.012273	0.422363	25.1325	7.37e-26	14	FALSE	COL11A2	-6117
Hyperthyroidism	hyperthyroid	rs41317094	6	33138015	T	C	-0.409362	0.053658	0.946054	13.6068	2.47e-14	14	FALSE	COL11A2	-7557
Hyperthyroidism	hyperthyroid	rs2076312	6	33142162	C	A	0.137187	0.016509	0.827219	15.9967	1.01e-16	14	FALSE	COL11A2	-11704
Hyperthyroidism	hyperthyroid	rs2855426	6	33143136	G	A	0.138389	0.016512	0.827235	16.2568	5.54e-17	14	FALSE	COL11A2	-12678
Hyperthyroidism	hyperthyroid	rs2071025	6	33143756	A	G	0.119234	0.014342	0.75263	16.0099	9.77e-17	14	FALSE	COL11A2	-13298
Hyperthyroidism	hyperthyroid	rs2254287	6	33143948	C	G	0.111282	0.012509	0.563815	18.2142	6.11e-19	14	FALSE	COL11A2	-13490
Hyperthyroidism	hyperthyroid	rs1799908	6	33144243	T	A	0.111455	0.01238	0.563935	18.6319	2.33e-19	14	FALSE	COL11A2	-13785
Hyperthyroidism	hyperthyroid	rs41317098	6	33144466	C	A	-0.407924	0.055017	0.946094	12.8947	1.27e-13	14	FALSE	COL11A2	-14008
Hyperthyroidism	hyperthyroid	rs2855422	6	33146053	C	G	0.125658	0.022321	0.842604	7.7322	1.85e-08	14	FALSE	COL11A2	-15595
Hyperthyroidism	hyperthyroid	rs2744507	6	33148878	C	T	0.12658	0.022116	0.842563	7.97045	1.07e-08	14	FALSE	COL11A2	-18420
Hyperthyroidism	hyperthyroid	rs41317102	6	33151880	C	A	-0.409097	0.054131	0.946182	13.3674	4.29e-14	14	FALSE	COL11A2	-21422
Hyperthyroidism	hyperthyroid	rs2744505	6	33153122	C	G	0.125896	0.022089	0.842607	7.90895	1.23e-08	14	FALSE	COL11A2	-22664
Hyperthyroidism	hyperthyroid	rs41317106	6	33158912	G	A	-0.40673	0.05632	0.946061	12.2719	5.35e-13	14	FALSE	COL11A2	-28454
Hyperthyroidism	hyperthyroid	rs9277935	6	33160425	G	T	0.110254	0.014678	0.768309	13.2143	6.1e-14	14	FALSE	COL11A2	149
Hyperthyroidism	hyperthyroid	rs11969547	6	33160906	G	T	-0.406622	0.056479	0.946066	12.201	6.29e-13	14	FALSE	RXRB	459
Hyperthyroidism	hyperthyroid	rs2076310	6	33166034	A	G	0.118858	0.014329	0.752036	15.942	1.14e-16	14	FALSE	RXRB	-4669
Hyperthyroidism	hyperthyroid	rs439205	6	33173842	G	A	0.1205	0.014346	0.752661	16.3257	4.72e-17	14	FALSE	HSD17B8	-1423
Hyperthyroidism	hyperthyroid	rs421446	6	33174783	A	G	0.113999	0.01384	0.726447	15.73	1.86e-16	14	FALSE	HSD17B8	175
Hyperthyroidism	hyperthyroid	rs107822	6	33175575	C	T	0.121764	0.014346	0.752568	16.6532	2.22e-17	14	FALSE	RING1	697
Hyperthyroidism	hyperthyroid	rs213209	6	33176958	C	T	0.113313	0.013847	0.726765	15.5366	2.91e-16	14	FALSE	RING1	-686
Hyperthyroidism	hyperthyroid	rs213208	6	33178010	G	T	0.119587	0.014352	0.75255	16.0789	8.34e-17	14	FALSE	RING1	-1738
Hyperthyroidism	hyperthyroid	rs386084	6	33192662	G	A	0.114651	0.013703	0.714599	16.2048	6.24e-17	14	FALSE	RING1	12163
Hyperthyroidism	hyperthyroid	rs439121	6	33192867	A	C	0.095061	0.013609	0.709891	11.5284	2.96e-12	14	FALSE	RING1	12368
Hyperthyroidism	hyperthyroid	rs411919	6	33194477	G	A	0.100403	0.013531	0.703994	12.9144	1.22e-13	14	FALSE	RING1	13978
Hyperthyroidism	hyperthyroid	rs34038921	6	33195383	G	C	-0.409392	0.053825	0.946445	13.5291	2.96e-14	14	FALSE	RING1	14884
Hyperthyroidism	hyperthyroid	rs34859217	6	33196397	C	A	-0.407886	0.055158	0.946485	12.8308	1.48e-13	14	FALSE	RING1	15898
Hyperthyroidism	hyperthyroid	rs34434446	6	33196570	G	A	-0.40771	0.05531	0.946486	12.7539	1.76e-13	14	FALSE	RING1	16071
Hyperthyroidism	hyperthyroid	rs213197	6	33197589	A	G	0.101784	0.013979	0.728079	12.4617	3.45e-13	14	FALSE	RING1	17090
Hyperthyroidism	hyperthyroid	rs373236624	6	33248067	T	G	-0.334118	0.041857	0.955935	14.8221	1.51e-15	14	FALSE	B3GALT4	-3150
Hyperthyroidism	hyperthyroid	rs35404844	6	33269881	T	G	-0.355661	0.030488	0.966896	30.6836	2.07e-31	14	FALSE	TAPBP	-2410
Hyperthyroidism	hyperthyroid	rs35514703	6	33295977	T	G	-0.407762	0.050585	0.965814	15.0996	7.95e-16	14	FALSE	DAXX	-9642
Hyperthyroidism	hyperthyroid	rs35283694	6	33330051	C	T	-0.366131	0.031291	0.96824	30.8624	1.37e-31	14	FALSE	KIFC1	29262
Hyperthyroidism	hyperthyroid	rs114542428	6	33365724	A	G	-0.224526	0.024971	0.944228	18.5867	2.59e-19	14	FALSE	KIFC1	-6411
Hyperthyroidism	hyperthyroid	rs116323349	6	33401291	C	A	-0.366153	0.031272	0.968261	30.9023	1.25e-31	14	FALSE	SYNGAP1	-13444
Hyperthyroidism	hyperthyroid	rs188268601	6	33410512	T	G	-0.4028	0.035788	0.975849	28.6271	2.36e-29	14	FALSE	SYNGAP1	-22665
Hyperthyroidism	hyperthyroid	rs557169280	6	33422643	T	G	-0.373789	0.031731	0.96926	31.2689	5.38e-32	14	FALSE	ZBTB9	-287
Hyperthyroidism	hyperthyroid	rs114176380	6	33437236	G	A	-0.37548	0.032291	0.969546	30.4921	3.22e-31	14	FALSE	ZBTB9	11911
Hyperthyroidism	hyperthyroid	rs116540075	6	33470659	C	T	-0.369157	0.031927	0.969234	30.1604	6.91e-31	14	FALSE	ZBTB9	45334
Hyperthyroidism	hyperthyroid	rs210152	6	33515520	G	A	0.101329	0.015678	0.173994	9.97458	1.06e-10	14	FALSE	BAK1	24809
Hyperthyroidism	hyperthyroid	rs210129	6	33533341	G	A	0.094281	0.015485	0.181127	8.93078	1.17e-09	14	FALSE	BAK1	6988
Hyperthyroidism	hyperthyroid	rs11967839	6	33648144	C	T	-0.278418	0.048297	0.965818	8.07589	8.4e-09	14	FALSE	ITPR3	-60002
Hyperthyroidism	hyperthyroid	rs79483930	6	33649268	G	C	-0.278396	0.048001	0.965879	8.16652	6.82e-09	14	FALSE	ITPR3	-61126
Hyperthyroidism	hyperthyroid	rs114818703	6	33649681	G	T	-0.278312	0.048102	0.965942	8.1304	7.41e-09	14	FALSE	ITPR3	-61539
Hyperthyroidism	hyperthyroid	rs77322067	6	33652542	C	T	-0.314757	0.033109	0.971086	20.6781	2.1e-21	14	FALSE	ITPR3	-64400
Hyperthyroidism	hyperthyroid	rs6915878	6	33653638	C	T	-0.281743	0.043015	0.966316	10.2251	5.95e-11	14	FALSE	ITPR3	-65496
Hyperthyroidism	hyperthyroid	rs79217630	6	33654386	G	A	-0.279463	0.045109	0.966014	9.22216	6e-10	14	FALSE	ITPR3	-66244
Hyperthyroidism	hyperthyroid	rs6931761	6	33668514	C	T	-0.282609	0.038409	0.966325	12.7103	1.95e-13	14	FALSE	UQCC2	-6444
Hyperthyroidism	hyperthyroid	rs58695034	6	33680891	G	T	-0.282984	0.038092	0.966338	12.9421	1.14e-13	14	FALSE	UQCC2	1387
Hyperthyroidism	hyperthyroid	rs6914945	6	33683215	C	T	-0.282992	0.038079	0.966334	12.951	1.12e-13	14	FALSE	UQCC2	3711
Hyperthyroidism	hyperthyroid	rs9469573	6	33686685	A	G	-0.315979	0.032936	0.970938	21.0433	9.05e-22	14	FALSE	IP6K3	2759
Hyperthyroidism	hyperthyroid	rs34252064	6	33694659	G	A	-0.282975	0.035372	0.966411	14.8838	1.31e-15	14	FALSE	IP6K3	-5215
Hyperthyroidism	hyperthyroid	rs78847102	6	33694691	G	A	-0.318008	0.032831	0.970536	21.4344	3.68e-22	14	FALSE	IP6K3	-5247
Hyperthyroidism	hyperthyroid	rs75254945	6	33699707	A	T	-0.313347	0.033041	0.971109	20.582	2.62e-21	14	FALSE	IP6K3	-10263
Hyperthyroidism	hyperthyroid	rs77932159	6	33700002	G	A	-0.280493	0.036089	0.966341	14.0926	8.08e-15	14	FALSE	IP6K3	-10558
Hyperthyroidism	hyperthyroid	rs688209	6	33700376	T	G	-0.098583	0.016341	0.841054	8.78077	1.66e-09	14	FALSE	IP6K3	-10932
Hyperthyroidism	hyperthyroid	rs9461902	6	33701127	G	C	-0.280441	0.036223	0.966336	13.9898	1.02e-14	14	FALSE	IP6K3	-11683
Hyperthyroidism	hyperthyroid	rs10046213	6	33704194	T	C	-0.279908	0.037189	0.966295	13.2644	5.44e-14	14	FALSE	IP6K3	-14750
Hyperthyroidism	hyperthyroid	rs791904	6	33709316	G	A	-0.098603	0.017938	0.842057	7.40242	3.96e-08	14	FALSE	IP6K3	-19872
Hyperthyroidism	hyperthyroid	rs570749	6	33710229	C	T	-0.098588	0.017981	0.842065	7.36866	4.28e-08	14	FALSE	IP6K3	-20785
Hyperthyroidism	hyperthyroid	rs77638070	6	33710967	C	A	-0.287744	0.038734	0.967319	12.9411	1.15e-13	14	FALSE	IP6K3	-21523
Hyperthyroidism	hyperthyroid	rs652049	6	33711420	C	T	-0.098598	0.017997	0.842065	7.35772	4.39e-08	14	FALSE	IP6K3	-21976
Hyperthyroidism	hyperthyroid	rs602399	6	33713779	C	T	-0.099302	0.01811	0.841572	7.36914	4.27e-08	14	FALSE	IP6K3	-24335
Hyperthyroidism	hyperthyroid	rs530614	6	33714781	G	A	-0.099276	0.018161	0.84157	7.32813	4.7e-08	14	FALSE	IP6K3	19
Hyperthyroidism	hyperthyroid	rs113053113	6	33733434	A	G	-0.285182	0.039441	0.967229	12.3003	5.01e-13	14	FALSE	LEMD2	5545
Hyperthyroidism	hyperthyroid	rs76112893	6	33748261	G	A	-0.289057	0.037555	0.967382	13.8358	1.46e-14	14	FALSE	LEMD2	-9282
Hyperthyroidism	hyperthyroid	rs115572255	6	33788572	C	T	-0.305764	0.033966	0.972161	18.6288	2.35e-19	14	FALSE	MLN	16784
Hyperthyroidism	hyperthyroid	rs9394173	6	33821346	T	G	-0.099112	0.01582	0.82573	9.41544	3.84e-10	14	FALSE	MLN	49558
Hyperthyroidism	hyperthyroid	rs76916885	6	33841061	C	T	-0.286422	0.034182	0.972471	16.2513	5.61e-17	14	FALSE	MLN	69273
Hyperthyroidism	hyperthyroid	rs7746977	6	33842481	A	G	-0.271761	0.033929	0.97148	14.9185	1.21e-15	14	FALSE	MLN	70693
Hyperthyroidism	hyperthyroid	rs58823120	6	33846670	G	T	-0.274246	0.033556	0.971506	15.4995	3.17e-16	14	FALSE	MLN	74882
Hyperthyroidism	hyperthyroid	rs58937462	6	33846955	G	T	-0.273534	0.033551	0.971485	15.427	3.74e-16	14	FALSE	MLN	75167
Hyperthyroidism	hyperthyroid	rs16869648	6	33847345	A	G	-0.26643	0.037388	0.971034	11.9687	1.07e-12	14	FALSE	MLN	75557
Hyperthyroidism	hyperthyroid	rs73416177	6	33847397	A	G	-0.257236	0.046259	0.970128	7.56049	2.75e-08	14	FALSE	MLN	75609
Hyperthyroidism	hyperthyroid	rs73416178	6	33847491	C	T	-0.274117	0.033571	0.971535	15.4722	3.37e-16	14	FALSE	MLN	75703
Hyperthyroidism	hyperthyroid	rs6457746	6	33848232	G	A	-0.265254	0.038995	0.970881	10.9714	1.07e-11	14	FALSE	MLN	76444
Hyperthyroidism	hyperthyroid	rs7750485	6	33848308	A	C	-0.260331	0.042491	0.970232	9.03419	9.24e-10	14	FALSE	MLN	76520
Hyperthyroidism	hyperthyroid	rs6926599	6	33850861	G	A	-0.280903	0.033849	0.972176	15.9554	1.11e-16	14	FALSE	MLN	79073
Hyperthyroidism	hyperthyroid	rs6930960	6	33850985	C	T	-0.280997	0.033791	0.9721	16.0177	9.6e-17	14	FALSE	MLN	79197
Hyperthyroidism	hyperthyroid	rs7767294	6	33851577	C	T	-0.279796	0.033852	0.972156	15.8332	1.47e-16	14	FALSE	MLN	79789
Hyperthyroidism	hyperthyroid	rs7767496	6	33851746	C	T	-0.279871	0.033853	0.972159	15.841	1.44e-16	14	FALSE	MLN	79958
Hyperthyroidism	hyperthyroid	rs744688	6	33852501	G	A	-0.279546	0.033852	0.972143	15.8071	1.56e-16	14	FALSE	MLN	80713
Hyperthyroidism	hyperthyroid	rs744686	6	33852749	G	A	-0.279696	0.033851	0.972152	15.8241	1.5e-16	14	FALSE	MLN	80961
Hyperthyroidism	hyperthyroid	rs744687	6	33852848	A	T	-0.273861	0.034994	0.971435	14.277	5.28e-15	14	FALSE	MLN	81060
Hyperthyroidism	hyperthyroid	rs7748471	6	33853044	A	G	-0.27408	0.03472	0.97145	14.5132	3.07e-15	14	FALSE	MLN	81256
Hyperthyroidism	hyperthyroid	rs7748483	6	33853071	A	G	-0.280021	0.033858	0.972163	15.8522	1.41e-16	14	FALSE	MLN	81283
Hyperthyroidism	hyperthyroid	rs16869660	6	33853641	T	C	-0.275417	0.035851	0.971964	13.7864	1.64e-14	14	FALSE	MLN	81853
Hyperthyroidism	hyperthyroid	rs73418511	6	33854121	T	C	-0.270137	0.039531	0.971255	11.0658	8.59e-12	14	FALSE	MLN	82333
Hyperthyroidism	hyperthyroid	rs6918090	6	33854733	A	G	-0.271123	0.038445	0.97124	11.7374	1.83e-12	14	FALSE	MLN	82945
Hyperthyroidism	hyperthyroid	rs73418515	6	33855604	G	A	-0.275547	0.036296	0.972007	13.4814	3.3e-14	14	FALSE	MLN	83816
Hyperthyroidism	hyperthyroid	rs190732321	6	33856617	C	T	-0.357699	0.051575	0.975181	11.3765	4.2e-12	14	FALSE	MLN	84829
Hyperthyroidism	hyperthyroid	rs73418523	6	33861881	A	C	-0.201081	0.036136	0.951726	7.56978	2.69e-08	14	FALSE	MLN	90093
Hyperthyroidism	hyperthyroid	rs78117618	6	33895406	C	T	-0.277037	0.047877	0.976509	8.13182	7.38e-09	14	FALSE	GRM4	94222
Hyperthyroidism	hyperthyroid	rs79605582	6	33896594	C	G	-0.276825	0.048152	0.976597	8.03555	9.21e-09	14	FALSE	GRM4	93034
Hyperthyroidism	hyperthyroid	rs142476835	6	33901603	T	C	-0.282984	0.044388	0.976558	9.72452	1.89e-10	14	FALSE	GRM4	88025
Hyperthyroidism	hyperthyroid	rs7759346	6	33949952	G	T	-0.217858	0.038353	0.977358	7.86062	1.38e-08	14	FALSE	GRM4	39676
Hyperthyroidism	hyperthyroid	rs80031348	6	33956364	G	A	-0.239418	0.040837	0.979889	8.32994	4.68e-09	14	FALSE	GRM4	33264
Hyperthyroidism	hyperthyroid	rs778432263	6	34058424	C	T	-0.3871	0.041588	0.982079	19.8582	1.39e-20	15	TRUE	GRM4	-68796
Hyperthyroidism	hyperthyroid	rs555699558	6	34584714	T	A	-0.371042	0.050636	0.987996	12.6123	2.44e-13	16	TRUE	C6orf106	-29649
Hyperthyroidism	hyperthyroid	rs192129212	6	34873421	T	C	-0.37205	0.05073	0.987987	12.6323	2.33e-13	17	TRUE	ANKS1A	-16379
Hyperthyroidism	hyperthyroid	rs184242965	6	34922784	G	A	-0.36997	0.050683	0.987971	12.5219	3.01e-13	17	FALSE	ANKS1A	-65742
Hyperthyroidism	hyperthyroid	rs563999126	6	35205595	C	G	-0.380878	0.051343	0.98844	12.9071	1.24e-13	18	TRUE	ZNF76	21091
Hyperthyroidism	hyperthyroid	rs73410251	6	36596648	A	G	0.073815	0.013143	0.673718	7.69907	2e-08	19	FALSE	SRSF3	23271
Hyperthyroidism	hyperthyroid	rs10214849	6	36601445	A	G	0.075394	0.013159	0.672671	7.98607	1.03e-08	19	TRUE	SRSF3	28068
Hyperthyroidism	hyperthyroid	rs6937430	6	36601897	G	C	0.074563	0.013162	0.672726	7.82215	1.51e-08	19	FALSE	SRSF3	28520
Hyperthyroidism	hyperthyroid	rs729761	6	43804571	T	G	0.076341	0.013292	0.296966	8.02059	9.54e-09	20	TRUE	VEGFA	50347
Hyperthyroidism	hyperthyroid	rs2396083	6	43804808	G	C	0.073342	0.013021	0.319275	7.74003	1.82e-08	20	FALSE	VEGFA	50584
Hyperthyroidism	hyperthyroid	rs2396084	6	43804825	A	G	0.073331	0.013021	0.319218	7.7378	1.83e-08	20	FALSE	VEGFA	50601
Hyperthyroidism	hyperthyroid	rs744103	6	43805362	T	A	0.072697	0.012994	0.320187	7.64538	2.26e-08	20	FALSE	VEGFA	51138
Hyperthyroidism	hyperthyroid	rs10223666	6	43805502	G	C	0.073069	0.013049	0.314035	7.65673	2.2e-08	20	FALSE	VEGFA	51278
Hyperthyroidism	hyperthyroid	rs1317983	6	43806335	T	C	0.071969	0.013028	0.314159	7.46967	3.39e-08	20	FALSE	VEGFA	52111
Hyperthyroidism	hyperthyroid	rs881858	6	43806609	G	A	0.071052	0.013015	0.314737	7.31084	4.89e-08	20	FALSE	VEGFA	52385
Hyperthyroidism	hyperthyroid	rs10944479	6	90880393	G	A	-0.096752	0.01693	0.84914	7.94822	1.13e-08	21	FALSE	BACH2	-244145
Hyperthyroidism	hyperthyroid	rs72928038	6	90976768	G	A	-0.103372	0.01706	0.858201	8.85201	1.41e-09	21	TRUE	BACH2	-340520
Hyperthyroidism	hyperthyroid	rs604912	6	90986320	A	G	-0.067936	0.0123	0.445665	7.4677	3.41e-08	21	FALSE	BACH2	-350072
Hyperthyroidism	hyperthyroid	rs654537	6	90990050	G	A	-0.068054	0.012303	0.446801	7.48775	3.25e-08	21	FALSE	BACH2	-353802
Hyperthyroidism	hyperthyroid	rs9294458	6	90993567	G	A	-0.067778	0.012309	0.443563	7.42629	3.75e-08	21	FALSE	BACH2	-357319
Hyperthyroidism	hyperthyroid	rs614120	6	90995980	C	G	-0.067714	0.012303	0.443835	7.41974	3.8e-08	21	FALSE	BACH2	-359732
Hyperthyroidism	hyperthyroid	rs644940	6	90998322	A	G	-0.06783	0.012304	0.443838	7.44156	3.62e-08	21	FALSE	BACH2	-362074
Hyperthyroidism	hyperthyroid	rs6908626	6	91005743	G	T	-0.102169	0.017126	0.858226	8.60095	2.51e-09	21	FALSE	BACH2	-369495
Hyperthyroidism	hyperthyroid	rs370876914	6	167395873	T	C	-0.107217	0.019274	0.510736	7.56549	2.72e-08	22	TRUE	FGFR1OP	16797
Hyperthyroidism	hyperthyroid	rs192041287	8	17855047	T	C	-1.07454	0.186443	0.99838	8.07253	8.46e-09	23	TRUE	PCM1	-74698
Hyperthyroidism	hyperthyroid	rs9297192	8	32283517	G	A	-0.089675	0.015118	0.803604	8.51132	3.08e-09	24	FALSE	NRG1	-786615
Hyperthyroidism	hyperthyroid	rs7016691	8	32285736	T	A	-0.088904	0.015122	0.803822	8.37279	4.24e-09	24	FALSE	NRG1	-788834
Hyperthyroidism	hyperthyroid	rs10096055	8	32334086	G	A	-0.108562	0.015323	0.813718	11.8396	1.45e-12	24	FALSE	NRG1	-837184
Hyperthyroidism	hyperthyroid	rs28723392	8	32366288	G	A	-0.107498	0.015318	0.813114	11.6307	2.34e-12	24	FALSE	NRG1	-869386
Hyperthyroidism	hyperthyroid	rs113350646	8	32406549	G	A	-0.107141	0.014178	0.76871	13.3644	4.32e-14	24	FALSE	NRG1	-909647
Hyperthyroidism	hyperthyroid	rs9642699	8	32414614	A	G	-0.106597	0.014187	0.769031	13.2223	5.99e-14	24	FALSE	NRG1	-917712
Hyperthyroidism	hyperthyroid	rs7825175	8	32416274	G	A	-0.106524	0.014186	0.769055	13.2058	6.23e-14	24	FALSE	NRG1	-919372
Hyperthyroidism	hyperthyroid	rs7833971	8	32420054	A	G	-0.106719	0.014188	0.769057	13.2484	5.64e-14	24	FALSE	NRG1	-923152
Hyperthyroidism	hyperthyroid	rs60738472	8	32421472	C	T	-0.106587	0.014187	0.769001	13.2196	6.03e-14	24	FALSE	NRG1	-924570
Hyperthyroidism	hyperthyroid	rs78953577	8	32429839	G	T	-0.10595	0.01423	0.770284	12.996	1.01e-13	24	FALSE	NRG1	-932937
Hyperthyroidism	hyperthyroid	rs9642728	8	32430690	A	G	-0.10643	0.014231	0.770341	13.1056	7.84e-14	24	FALSE	NRG1	-933788
Hyperthyroidism	hyperthyroid	rs2466096	8	32430732	A	T	0.105994	0.014228	0.229885	13.0108	9.75e-14	24	FALSE	NRG1	-933830
Hyperthyroidism	hyperthyroid	rs2919373	8	32431859	T	C	0.10713	0.014231	0.230051	13.2679	5.4e-14	24	FALSE	NRG1	-934957
Hyperthyroidism	hyperthyroid	rs2439302	8	32432369	G	C	0.08592	0.015544	0.507843	7.47781	3.33e-08	24	FALSE	NRG1	-935467
Hyperthyroidism	hyperthyroid	rs2439301	8	32433013	A	G	0.105462	0.013867	0.255482	13.5277	2.97e-14	24	FALSE	NRG1	-936111
Hyperthyroidism	hyperthyroid	rs73234167	8	32433604	C	T	-0.103895	0.015584	0.702371	10.5671	2.71e-11	24	FALSE	NRG1	-936702
Hyperthyroidism	hyperthyroid	rs73234168	8	32433617	G	A	-0.104091	0.01575	0.702388	10.3969	4.01e-11	24	FALSE	NRG1	-936715
Hyperthyroidism	hyperthyroid	rs2439298	8	32435676	A	C	0.101545	0.01379	0.301378	12.7289	1.87e-13	24	FALSE	NRG1	-938774
Hyperthyroidism	hyperthyroid	rs2466069	8	32436280	G	A	0.101593	0.013802	0.301373	12.7195	1.91e-13	24	FALSE	NRG1	-939378
Hyperthyroidism	hyperthyroid	rs2466068	8	32436680	T	C	0.101718	0.013617	0.301318	13.0774	8.37e-14	24	FALSE	NRG1	-939778
Hyperthyroidism	hyperthyroid	rs17664732	8	32437118	T	C	-0.101905	0.01376	0.698689	12.8659	1.36e-13	24	FALSE	NRG1	-940216
Hyperthyroidism	hyperthyroid	rs67993561	8	32437234	C	T	-0.101742	0.013973	0.698717	12.4622	3.45e-13	24	FALSE	NRG1	-940332
Hyperthyroidism	hyperthyroid	rs66758086	8	32437539	G	A	-0.101736	0.013968	0.698724	12.4693	3.39e-13	24	FALSE	NRG1	-940637
Hyperthyroidism	hyperthyroid	rs7826814	8	32437929	A	C	-0.10165	0.013899	0.698807	12.5673	2.71e-13	24	FALSE	NRG1	-941027
Hyperthyroidism	hyperthyroid	rs7826833	8	32437977	A	G	-0.101545	0.014434	0.69792	11.6846	2.07e-12	24	FALSE	NRG1	-941075
Hyperthyroidism	hyperthyroid	rs2466067	8	32437994	G	A	0.081276	0.012805	0.336362	9.64588	2.26e-10	24	FALSE	NRG1	-941092
Hyperthyroidism	hyperthyroid	rs7842773	8	32438222	G	A	-0.093364	0.012952	0.68261	12.2297	5.89e-13	24	FALSE	NRG1	-941320
Hyperthyroidism	hyperthyroid	rs7846173	8	32438230	G	T	-0.095414	0.012981	0.685725	12.686	2.06e-13	24	FALSE	NRG1	-941328
Hyperthyroidism	hyperthyroid	rs4272337	8	32438356	T	C	-0.09391	0.012958	0.682113	12.3525	4.44e-13	24	FALSE	NRG1	-941454
Hyperthyroidism	hyperthyroid	rs4272338	8	32438400	T	G	-0.101298	0.013575	0.698686	13.0507	8.9e-14	24	FALSE	NRG1	-941498
Hyperthyroidism	hyperthyroid	rs4302803	8	32438723	C	G	-0.093373	0.012949	0.6825	12.2363	5.8e-13	24	FALSE	NRG1	-941821
Hyperthyroidism	hyperthyroid	rs61605686	8	32438912	G	A	-0.10143	0.013686	0.698707	12.8837	1.31e-13	24	FALSE	NRG1	-942010
Hyperthyroidism	hyperthyroid	rs60944982	8	32439109	T	C	-0.101428	0.013685	0.698711	12.8851	1.3e-13	24	FALSE	NRG1	-942207
Hyperthyroidism	hyperthyroid	rs73234178	8	32439151	G	A	-0.103438	0.014944	0.70205	11.3341	4.63e-12	24	FALSE	NRG1	-942249
Hyperthyroidism	hyperthyroid	rs17721098	8	32439210	G	A	-0.101421	0.01368	0.698705	12.8928	1.28e-13	24	FALSE	NRG1	-942308
Hyperthyroidism	hyperthyroid	rs58937999	8	32439416	A	C	-0.100996	0.013417	0.698453	13.2669	5.41e-14	24	FALSE	NRG1	-942514
Hyperthyroidism	hyperthyroid	rs4570114	8	32439806	A	T	-0.100693	0.013136	0.697184	13.7297	1.86e-14	24	FALSE	NRG1	-942904
Hyperthyroidism	hyperthyroid	rs7826436	8	32439934	G	A	-0.093434	0.012952	0.682577	12.2465	5.67e-13	24	FALSE	NRG1	-943032
Hyperthyroidism	hyperthyroid	rs72634851	8	32440790	A	G	-0.100771	0.013127	0.698593	13.7665	1.71e-14	24	TRUE	NRG1	-943888
Hyperthyroidism	hyperthyroid	rs66877262	8	32441096	A	G	-0.100835	0.013163	0.698565	13.7123	1.94e-14	24	FALSE	NRG1	-944194
Hyperthyroidism	hyperthyroid	rs2466064	8	32441203	A	G	0.080913	0.012813	0.335557	9.55465	2.79e-10	24	FALSE	NRG1	-944301
Hyperthyroidism	hyperthyroid	rs10503921	8	32441335	T	A	-0.100652	0.013129	0.698583	13.7331	1.85e-14	24	FALSE	NRG1	-944433
Hyperthyroidism	hyperthyroid	rs68030583	8	32441559	T	A	-0.101077	0.013407	0.69848	13.3057	4.95e-14	24	FALSE	NRG1	-944657
Hyperthyroidism	hyperthyroid	rs111977432	8	32441575	A	C	-0.101077	0.013406	0.69848	13.307	4.93e-14	24	FALSE	NRG1	-944673
Hyperthyroidism	hyperthyroid	rs10954857	8	32442144	A	G	-0.100777	0.013131	0.698617	13.7612	1.73e-14	24	FALSE	NRG1	-945242
Hyperthyroidism	hyperthyroid	rs10954858	8	32442345	T	C	-0.100629	0.013131	0.698641	13.7226	1.89e-14	24	FALSE	NRG1	-945443
Hyperthyroidism	hyperthyroid	rs10954859	8	32442356	A	G	-0.100628	0.013131	0.698641	13.7223	1.9e-14	24	FALSE	NRG1	-945454
Hyperthyroidism	hyperthyroid	rs10954860	8	32442446	A	C	-0.10068	0.01313	0.698569	13.7376	1.83e-14	24	FALSE	NRG1	-945544
Hyperthyroidism	hyperthyroid	rs12056746	8	32442627	A	G	-0.100715	0.01313	0.69858	13.7462	1.79e-14	24	FALSE	NRG1	-945725
Hyperthyroidism	hyperthyroid	rs66609031	8	32443014	C	T	-0.100691	0.013132	0.698592	13.7376	1.83e-14	24	FALSE	NRG1	-946112
Hyperthyroidism	hyperthyroid	rs17721282	8	32443025	G	A	-0.100508	0.01318	0.698595	13.5955	2.54e-14	24	FALSE	NRG1	-946123
Hyperthyroidism	hyperthyroid	rs2466062	8	32443090	C	T	0.09202	0.012977	0.316044	11.8595	1.38e-12	24	FALSE	NRG1	-946188
Hyperthyroidism	hyperthyroid	rs4298457	8	32443374	T	G	-0.100991	0.013298	0.69862	13.4909	3.23e-14	24	FALSE	NRG1	-946472
Hyperthyroidism	hyperthyroid	rs4316113	8	32443814	T	A	-0.10079	0.013132	0.698575	13.7618	1.73e-14	24	FALSE	NRG1	-946912
Hyperthyroidism	hyperthyroid	rs4521724	8	32443994	C	T	-0.100628	0.013232	0.698403	13.5253	2.98e-14	24	FALSE	NRG1	-947092
Hyperthyroidism	hyperthyroid	rs66762353	8	32444151	T	C	-0.100659	0.013173	0.698807	13.6478	2.25e-14	24	FALSE	NRG1	-947249
Hyperthyroidism	hyperthyroid	rs17721372	8	32444266	G	T	-0.10075	0.013133	0.698569	13.7496	1.78e-14	24	FALSE	NRG1	-947364
Hyperthyroidism	hyperthyroid	rs67896540	8	32444604	G	C	-0.100776	0.013134	0.698584	13.754	1.76e-14	24	FALSE	NRG1	-947702
Hyperthyroidism	hyperthyroid	rs4341129	8	32445668	G	C	-0.100551	0.013137	0.698599	13.6904	2.04e-14	24	FALSE	NRG1	-948766
Hyperthyroidism	hyperthyroid	rs4263718	8	32445703	G	A	-0.094763	0.012992	0.68554	12.5028	3.14e-13	24	FALSE	NRG1	-948801
Hyperthyroidism	hyperthyroid	rs10954862	8	32446110	G	A	-0.092761	0.012964	0.682422	12.0608	8.69e-13	24	FALSE	NRG1	-949208
Hyperthyroidism	hyperthyroid	rs6999843	8	32447277	G	A	-0.100574	0.013143	0.698647	13.6859	2.06e-14	24	FALSE	NRG1	-950375
Hyperthyroidism	hyperthyroid	rs2439291	8	32448016	C	A	0.092673	0.012971	0.317691	12.0281	9.37e-13	24	FALSE	NRG1	-951114
Hyperthyroidism	hyperthyroid	rs2439290	8	32448029	G	C	0.092661	0.01297	0.317708	12.026	9.42e-13	24	FALSE	NRG1	-951127
Hyperthyroidism	hyperthyroid	rs67832854	8	32448495	G	C	-0.098744	0.013146	0.697958	13.2129	6.13e-14	24	FALSE	NRG1	-951593
Hyperthyroidism	hyperthyroid	rs17665212	8	32448542	G	A	-0.090986	0.012974	0.681818	11.6154	2.42e-12	24	FALSE	NRG1	-951640
Hyperthyroidism	hyperthyroid	rs2466094	8	32448731	C	T	0.09104	0.012993	0.318856	11.5963	2.53e-12	24	FALSE	NRG1	-951829
Hyperthyroidism	hyperthyroid	rs72634857	8	32448740	G	C	-0.091681	0.013004	0.682016	11.7306	1.86e-12	24	FALSE	NRG1	-951838
Hyperthyroidism	hyperthyroid	rs72634860	8	32449533	G	C	-0.100545	0.015693	0.701003	9.81423	1.53e-10	24	FALSE	NRG1	-952631
Hyperthyroidism	hyperthyroid	rs2466028	8	128200556	T	C	0.070733	0.012835	0.646569	7.43676	3.66e-08	25	FALSE	NA	NA
Hyperthyroidism	hyperthyroid	rs2466029	8	128200971	C	G	0.071027	0.012914	0.654257	7.41057	3.89e-08	25	FALSE	NA	NA
Hyperthyroidism	hyperthyroid	rs2456453	8	128201359	C	T	0.070735	0.012955	0.659802	7.31215	4.87e-08	25	FALSE	NA	NA
Hyperthyroidism	hyperthyroid	rs1021954	8	128203857	A	G	0.070694	0.012728	0.634316	7.54412	2.86e-08	25	FALSE	NA	NA
Hyperthyroidism	hyperthyroid	rs1021955	8	128203973	A	G	0.070589	0.012728	0.634308	7.52371	2.99e-08	25	FALSE	NA	NA
Hyperthyroidism	hyperthyroid	rs35006079	8	128206586	G	A	0.071306	0.012833	0.645629	7.5501	2.82e-08	25	TRUE	NA	NA
Hyperthyroidism	hyperthyroid	rs10087240	8	129012574	C	T	-0.073976	0.012198	0.513876	8.86567	1.36e-09	26	FALSE	TMEM75	51983
Hyperthyroidism	hyperthyroid	rs4733823	8	129014697	C	T	-0.074346	0.012196	0.514313	8.95045	1.12e-09	26	TRUE	TMEM75	54106
Hyperthyroidism	hyperthyroid	rs1529335	8	129016347	C	T	-0.087422	0.015819	0.824876	7.47521	3.35e-08	26	FALSE	TMEM75	55756
Hyperthyroidism	hyperthyroid	rs7007905	8	134209453	C	G	0.077547	0.01419	0.737502	7.32445	4.74e-08	27	FALSE	WISP1	-6171
Hyperthyroidism	hyperthyroid	rs13281186	8	134210213	A	G	0.076943	0.013861	0.727921	7.53575	2.91e-08	27	FALSE	WISP1	-6931
Hyperthyroidism	hyperthyroid	rs11777304	8	134211867	C	T	0.076403	0.013841	0.728149	7.45975	3.47e-08	27	FALSE	WISP1	-8585
Hyperthyroidism	hyperthyroid	rs11781004	8	134212130	T	C	0.076373	0.013831	0.727792	7.46417	3.43e-08	27	FALSE	WISP1	-8848
Hyperthyroidism	hyperthyroid	rs13250295	8	134212652	C	T	0.075488	0.013716	0.720454	7.41952	3.81e-08	27	FALSE	WISP1	-9370
Hyperthyroidism	hyperthyroid	rs13259044	8	134213251	C	T	0.078545	0.0138	0.725513	7.88957	1.29e-08	27	FALSE	WISP1	-9969
Hyperthyroidism	hyperthyroid	rs7005834	8	134214204	C	T	0.07879	0.013782	0.725649	7.95386	1.11e-08	27	TRUE	WISP1	-10922
Hyperthyroidism	hyperthyroid	rs7006080	8	134214224	G	T	0.078451	0.013788	0.725706	7.88474	1.3e-08	27	FALSE	WISP1	-10942
Hyperthyroidism	hyperthyroid	rs10100792	8	134219818	C	T	0.080084	0.01409	0.735803	7.86918	1.35e-08	27	FALSE	WISP1	-16536
Hyperthyroidism	hyperthyroid	rs11256516	10	6092444	A	G	-0.072528	0.013244	0.703257	7.35222	4.44e-08	28	TRUE	IL2RA	-39792
Hyperthyroidism	hyperthyroid	rs74958363	11	45306426	C	T	-0.279091	0.050752	0.987173	7.40805	3.91e-08	29	TRUE	SYT13	-44574
Hyperthyroidism	hyperthyroid	rs57552660	14	81139915	G	A	-0.10824	0.019743	0.655808	7.36707	4.29e-08	30	FALSE	CEP128	-196585
Hyperthyroidism	hyperthyroid	rs2619666	14	81142992	T	C	-0.079376	0.012223	0.52946	10.0631	8.65e-11	30	FALSE	CEP128	-199662
Hyperthyroidism	hyperthyroid	rs6574600	14	81144142	C	G	0.079442	0.012216	0.470618	10.0896	8.14e-11	30	FALSE	CEP128	-200812
Hyperthyroidism	hyperthyroid	rs72690946	14	81147181	T	C	-0.162791	0.02593	0.8464	9.45175	3.53e-10	30	FALSE	CEP128	-203851
Hyperthyroidism	hyperthyroid	rs55788709	14	81147351	G	A	-0.165655	0.028789	0.846963	8.04883	8.94e-09	30	FALSE	CEP128	-204021
Hyperthyroidism	hyperthyroid	rs12882090	14	81149866	G	C	0.079686	0.012215	0.470224	10.1481	7.11e-11	30	FALSE	CEP128	-206536
Hyperthyroidism	hyperthyroid	rs72690950	14	81150059	C	T	-0.164246	0.024763	0.847121	10.4672	3.41e-11	30	FALSE	CEP128	-206729
Hyperthyroidism	hyperthyroid	rs2596112	14	81151237	G	A	-0.079962	0.012216	0.52968	10.2128	6.13e-11	30	FALSE	CEP128	-207907
Hyperthyroidism	hyperthyroid	rs72690955	14	81160405	A	G	-0.162999	0.017917	0.875967	19.0074	9.83e-20	30	FALSE	CEP128	-217075
Hyperthyroidism	hyperthyroid	rs2590483	14	81162221	A	T	-0.079458	0.01226	0.550372	10.0268	9.4e-11	30	FALSE	CEP128	-218891
Hyperthyroidism	hyperthyroid	rs12892220	14	81165691	C	A	0.134376	0.013365	0.681662	23.027	9.4e-24	30	FALSE	CEP128	-222361
Hyperthyroidism	hyperthyroid	rs8018693	14	81165784	T	C	0.079603	0.012211	0.470385	10.1353	7.32e-11	30	FALSE	CEP128	-222454
Hyperthyroidism	hyperthyroid	rs8019534	14	81169470	C	T	0.136243	0.019111	0.398957	11.9776	1.05e-12	30	FALSE	CEP128	-226140
Hyperthyroidism	hyperthyroid	rs1031299	14	81170137	A	G	-0.163609	0.019529	0.653827	16.245	5.69e-17	30	FALSE	CEP128	-226807
Hyperthyroidism	hyperthyroid	rs1197381	14	81170713	A	G	-0.093357	0.01223	0.540437	13.6204	2.4e-14	30	FALSE	CEP128	-227383
Hyperthyroidism	hyperthyroid	rs2371335	14	81170971	T	G	-0.117793	0.017904	0.681929	10.3105	4.89e-11	30	FALSE	CEP128	-227641
Hyperthyroidism	hyperthyroid	rs1960882	14	81170988	C	T	-0.192419	0.023165	0.810486	15.9842	1.04e-16	30	FALSE	CEP128	-227658
Hyperthyroidism	hyperthyroid	rs2371336	14	81171177	T	C	-0.118403	0.017347	0.681785	11.0416	9.09e-12	30	FALSE	CEP128	-227847
Hyperthyroidism	hyperthyroid	rs35178479	14	81171888	T	C	0.092342	0.012231	0.458334	13.3412	4.56e-14	30	FALSE	CEP128	-228558
Hyperthyroidism	hyperthyroid	rs2590484	14	81172484	T	C	-0.095854	0.012255	0.554905	14.2627	5.46e-15	30	FALSE	CEP128	-229154
Hyperthyroidism	hyperthyroid	rs2619673	14	81174902	T	C	-0.118974	0.020287	0.681021	8.335	4.62e-09	30	FALSE	CEP128	-231572
Hyperthyroidism	hyperthyroid	rs2596108	14	81175607	C	T	-0.118073	0.018083	0.682053	10.1662	6.82e-11	30	FALSE	CEP128	-232277
Hyperthyroidism	hyperthyroid	rs12878836	14	81175896	A	G	0.117667	0.01895	0.318165	9.2608	5.49e-10	30	FALSE	CEP128	-232566
Hyperthyroidism	hyperthyroid	rs55700935	14	81176020	C	A	0.095286	0.012251	0.44455	14.1127	7.71e-15	30	FALSE	CEP128	-232690
Hyperthyroidism	hyperthyroid	rs2590485	14	81176373	C	A	-0.095297	0.01225	0.555929	14.1175	7.63e-15	30	FALSE	CEP128	-233043
Hyperthyroidism	hyperthyroid	rs11846048	14	81180135	A	T	0.140833	0.024835	0.279386	7.83636	1.46e-08	30	FALSE	CEP128	-236805
Hyperthyroidism	hyperthyroid	rs2619674	14	81180645	C	G	-0.164486	0.019502	0.65442	16.4537	3.52e-17	30	FALSE	CEP128	-237315
Hyperthyroidism	hyperthyroid	rs8022894	14	81185702	G	C	0.093933	0.012219	0.458955	13.8042	1.57e-14	30	FALSE	CEP128	-242372
Hyperthyroidism	hyperthyroid	rs2596107	14	81185750	T	A	-0.09409	0.012218	0.540969	13.85	1.41e-14	30	FALSE	CEP128	-242420
Hyperthyroidism	hyperthyroid	rs1449526	14	81186624	T	A	0.140591	0.025424	0.279065	7.4838	3.28e-08	30	FALSE	CEP128	-243294
Hyperthyroidism	hyperthyroid	rs72690962	14	81186929	C	T	-0.173054	0.018353	0.883775	20.3575	4.39e-21	30	FALSE	CEP128	-243599
Hyperthyroidism	hyperthyroid	rs36055485	14	81186946	T	C	0.093473	0.012219	0.458527	13.6771	2.1e-14	30	FALSE	CEP128	-243616
Hyperthyroidism	hyperthyroid	rs1564940	14	81187092	T	C	0.1408	0.024818	0.279123	7.84274	1.44e-08	30	FALSE	CEP128	-243762
Hyperthyroidism	hyperthyroid	rs2060596	14	81187126	A	C	0.118657	0.019731	0.317362	8.72948	1.86e-09	30	FALSE	CEP128	-243796
Hyperthyroidism	hyperthyroid	rs72690965	14	81187648	T	C	-0.176657	0.017966	0.878384	22.0611	8.69e-23	30	FALSE	CEP128	-244318
Hyperthyroidism	hyperthyroid	rs2619675	14	81189365	A	T	-0.091522	0.012212	0.536764	13.1587	6.94e-14	30	FALSE	CEP128	-246035
Hyperthyroidism	hyperthyroid	rs2619676	14	81192479	A	G	-0.139905	0.024493	0.718602	7.94133	1.14e-08	30	FALSE	CEP128	-249149
Hyperthyroidism	hyperthyroid	rs2630271	14	81193829	G	A	-0.095407	0.0123	0.568296	14.0391	9.14e-15	30	FALSE	CEP128	-250499
Hyperthyroidism	hyperthyroid	rs2630272	14	81194599	T	G	-0.092785	0.012268	0.553728	13.3852	4.12e-14	30	FALSE	CEP128	-251269
Hyperthyroidism	hyperthyroid	rs2619657	14	81194601	G	A	-0.091436	0.012291	0.552686	12.9759	1.06e-13	30	FALSE	CEP128	-251271
Hyperthyroidism	hyperthyroid	rs2590486	14	81194746	A	C	-0.092004	0.012212	0.540163	13.2889	5.14e-14	30	FALSE	CEP128	-251416
Hyperthyroidism	hyperthyroid	rs75767703	14	81194810	G	A	-0.245511	0.034908	0.972197	11.6775	2.1e-12	30	FALSE	CEP128	-251480
Hyperthyroidism	hyperthyroid	rs2590487	14	81195148	C	T	-0.091565	0.012214	0.540309	13.1654	6.83e-14	30	FALSE	CEP128	-251818
Hyperthyroidism	hyperthyroid	rs977614	14	81196202	A	G	0.092025	0.012213	0.45995	13.2921	5.1e-14	30	FALSE	CEP128	-252872
Hyperthyroidism	hyperthyroid	rs72690969	14	81197747	T	C	-0.172113	0.017857	0.876503	21.2322	5.86e-22	30	FALSE	CEP128	-254417
Hyperthyroidism	hyperthyroid	rs72690970	14	81198859	T	C	-0.197576	0.02674	0.857439	12.8111	1.55e-13	30	FALSE	CEP128	-255529
Hyperthyroidism	hyperthyroid	rs2590488	14	81199843	C	T	-0.096229	0.012236	0.553981	14.4098	3.89e-15	30	FALSE	CEP128	-256513
Hyperthyroidism	hyperthyroid	rs2590489	14	81200301	T	C	-0.093504	0.012218	0.53927	13.6876	2.05e-14	30	FALSE	CEP128	-256971
Hyperthyroidism	hyperthyroid	rs10143005	14	81200639	A	G	0.138772	0.023986	0.280486	8.1294	7.42e-09	30	FALSE	CEP128	-257309
Hyperthyroidism	hyperthyroid	rs936579	14	81202508	A	C	-0.092165	0.012229	0.540196	13.2982	5.03e-14	30	FALSE	CEP128	-259178
Hyperthyroidism	hyperthyroid	rs327456	14	81203908	G	A	-0.126924	0.013047	0.67835	21.6119	2.44e-22	30	FALSE	CEP128	-260578
Hyperthyroidism	hyperthyroid	rs327457	14	81204951	G	A	0.127724	0.013025	0.323906	21.9455	1.13e-22	30	FALSE	CEP128	-261621
Hyperthyroidism	hyperthyroid	rs8023021	14	81206887	T	C	0.148488	0.023259	0.262517	9.74946	1.78e-10	30	FALSE	CEP128	-263557
Hyperthyroidism	hyperthyroid	rs1667576	14	81206895	C	T	-0.128234	0.019396	0.431037	10.4044	3.94e-11	30	FALSE	CEP128	-263565
Hyperthyroidism	hyperthyroid	rs8005809	14	81207127	A	G	0.126765	0.012289	0.543459	24.192	6.43e-25	30	FALSE	CEP128	-263797
Hyperthyroidism	hyperthyroid	rs328239	14	81207288	T	G	-0.148816	0.012443	0.594052	32.2018	6.28e-33	30	TRUE	CEP128	-263958
Hyperthyroidism	hyperthyroid	rs328240	14	81207877	A	T	0.128131	0.013027	0.323368	22.074	8.43e-23	30	FALSE	CEP128	-264547
Hyperthyroidism	hyperthyroid	rs328241	14	81207907	A	G	0.128122	0.013027	0.323369	22.0709	8.49e-23	30	FALSE	CEP128	-264577
Hyperthyroidism	hyperthyroid	rs1597320	14	81211175	G	C	-0.127645	0.012285	0.456966	24.5298	2.95e-25	30	FALSE	CEP128	-267845
Hyperthyroidism	hyperthyroid	rs327439	14	81211589	C	T	0.147366	0.012452	0.408424	31.5534	2.8e-32	31	FALSE	CEP128	-268259
Hyperthyroidism	hyperthyroid	rs34848301	14	81212630	T	C	0.127689	0.012288	0.542828	24.5361	2.91e-25	31	FALSE	CEP128	-269300
Hyperthyroidism	hyperthyroid	rs6574605	14	81214586	G	A	0.128109	0.012274	0.542962	24.7471	1.79e-25	31	FALSE	CEP128	-271256
Hyperthyroidism	hyperthyroid	rs327435	14	81214893	C	T	-0.12786	0.013018	0.676628	22.0141	9.68e-23	31	FALSE	CEP128	-271563
Hyperthyroidism	hyperthyroid	rs327447	14	81218813	T	A	-0.128033	0.013008	0.676704	22.1043	7.86e-23	31	FALSE	CEP128	-275483
Hyperthyroidism	hyperthyroid	rs327446	14	81218957	C	T	-0.128029	0.013008	0.676693	22.103	7.89e-23	31	FALSE	CEP128	-275627
Hyperthyroidism	hyperthyroid	rs162177	14	81220932	G	A	0.12828	0.012988	0.326872	22.2505	5.62e-23	31	FALSE	CEP128	-277602
Hyperthyroidism	hyperthyroid	rs162178	14	81221837	A	G	-0.127682	0.013007	0.676612	21.989	1.03e-22	31	FALSE	CEP128	-278507
Hyperthyroidism	hyperthyroid	rs327443	14	81222016	A	T	-0.127751	0.013007	0.676605	22.0124	9.72e-23	31	FALSE	CEP128	-278686
Hyperthyroidism	hyperthyroid	rs8017943	14	81223808	C	T	0.128447	0.012266	0.542969	24.9034	1.25e-25	31	FALSE	CEP128	-280478
Hyperthyroidism	hyperthyroid	rs2590480	14	81224326	C	T	-0.128552	0.012266	0.457047	24.9428	1.14e-25	31	FALSE	CEP128	-280996
Hyperthyroidism	hyperthyroid	rs8023233	14	81224605	C	G	0.128435	0.012266	0.542954	24.8993	1.26e-25	31	FALSE	CEP128	-281275
Hyperthyroidism	hyperthyroid	rs7145233	14	81225175	A	G	0.128516	0.012266	0.542955	24.9291	1.18e-25	31	FALSE	CEP128	-281845
Hyperthyroidism	hyperthyroid	rs327442	14	81225436	G	T	-0.127834	0.013007	0.676528	22.0401	9.12e-23	31	FALSE	CEP128	-282106
Hyperthyroidism	hyperthyroid	rs327440	14	81226993	C	T	-0.127891	0.013006	0.676549	22.0612	8.69e-23	31	FALSE	CEP128	-283663
Hyperthyroidism	hyperthyroid	rs328258	14	81228730	T	C	-0.128216	0.013006	0.676549	22.1708	6.75e-23	31	FALSE	CEP128	-285400
Hyperthyroidism	hyperthyroid	rs327465	14	81230040	T	C	-0.150119	0.01242	0.59429	32.8678	1.36e-33	31	FALSE	CEP128	-286710
Hyperthyroidism	hyperthyroid	rs2371413	14	81231496	G	C	0.130208	0.012261	0.541765	25.5873	2.59e-26	31	FALSE	CEP128	-288166
Hyperthyroidism	hyperthyroid	rs7141434	14	81233560	G	A	0.130026	0.012253	0.541633	25.5486	2.83e-26	31	FALSE	CEP128	-290230
Hyperthyroidism	hyperthyroid	rs327467	14	81234262	C	G	-0.12735	0.013007	0.676633	21.8819	1.31e-22	31	FALSE	CEP128	-290932
Hyperthyroidism	hyperthyroid	rs327469	14	81235729	C	T	-0.127334	0.013008	0.676804	21.8732	1.34e-22	31	FALSE	CEP128	-292399
Hyperthyroidism	hyperthyroid	rs148269620	14	81235781	C	G	-0.186132	0.030846	0.962846	8.78404	1.64e-09	31	FALSE	CEP128	-292451
Hyperthyroidism	hyperthyroid	rs327470	14	81235811	C	G	-0.127319	0.013008	0.676798	21.868	1.36e-22	31	FALSE	CEP128	-292481
Hyperthyroidism	hyperthyroid	rs172909	14	81235878	A	G	-0.149793	0.012418	0.594272	32.7407	1.82e-33	31	FALSE	CEP128	-292548
Hyperthyroidism	hyperthyroid	rs327472	14	81237160	T	C	0.127313	0.013008	0.323199	21.8663	1.36e-22	31	FALSE	CEP128	-293830
Hyperthyroidism	hyperthyroid	rs1976104	14	81237260	T	C	-0.196326	0.015971	0.84041	33.9649	1.08e-34	31	FALSE	CEP128	-293930
Hyperthyroidism	hyperthyroid	rs327473	14	81237992	A	C	-0.127253	0.013007	0.676774	21.8476	1.42e-22	31	FALSE	CEP128	-294662
Hyperthyroidism	hyperthyroid	rs327476	14	81239758	C	T	-0.127322	0.013007	0.676811	21.8705	1.35e-22	31	FALSE	CEP128	-296428
Hyperthyroidism	hyperthyroid	rs327477	14	81240116	A	G	-0.150005	0.012417	0.594429	32.8374	1.45e-33	31	FALSE	CEP128	-296786
Hyperthyroidism	hyperthyroid	rs117908748	14	81242250	C	T	-0.185714	0.030918	0.962999	8.71054	1.95e-09	31	FALSE	CEP128	-298920
Hyperthyroidism	hyperthyroid	rs1992973	14	81242259	T	C	0.130519	0.012254	0.541665	25.7324	1.85e-26	31	FALSE	CEP128	-298929
Hyperthyroidism	hyperthyroid	rs8011273	14	81243716	G	A	0.12976	0.012938	0.32923	22.915	1.22e-23	31	FALSE	CEP128	-300386
Hyperthyroidism	hyperthyroid	rs74701350	14	81243857	A	G	-0.156696	0.025386	0.943912	9.15935	6.93e-10	31	FALSE	CEP128	-300527
Hyperthyroidism	hyperthyroid	rs2596118	14	81243905	C	A	-0.130543	0.012254	0.458515	25.7411	1.81e-26	31	FALSE	CEP128	-300575
Hyperthyroidism	hyperthyroid	rs327459	14	81245881	T	G	-0.127235	0.013007	0.676807	21.8422	1.44e-22	31	FALSE	CEP128	-302551
Hyperthyroidism	hyperthyroid	rs17613911	14	81246919	G	A	0.13042	0.012253	0.541574	25.6972	2.01e-26	31	FALSE	CEP128	-303589
Hyperthyroidism	hyperthyroid	rs162172	14	81247572	T	C	0.12721	0.013008	0.323169	21.832	1.47e-22	31	FALSE	CEP128	-304242
Hyperthyroidism	hyperthyroid	rs327460	14	81247715	T	C	0.127181	0.013007	0.323366	21.8253	1.5e-22	31	FALSE	CEP128	-304385
Hyperthyroidism	hyperthyroid	rs327462	14	81249468	G	A	0.127207	0.013006	0.323346	21.836	1.46e-22	31	FALSE	CEP128	-306138
Hyperthyroidism	hyperthyroid	rs12880014	14	81249956	C	A	0.130443	0.012253	0.541685	25.7052	1.97e-26	31	FALSE	CEP128	-306626
Hyperthyroidism	hyperthyroid	rs12896065	14	81250319	T	C	0.13057	0.012254	0.54166	25.7493	1.78e-26	31	FALSE	CEP128	-306989
Hyperthyroidism	hyperthyroid	rs327463	14	81251255	T	C	-0.126727	0.013002	0.67679	21.6926	2.03e-22	31	FALSE	CEP128	-307925
Hyperthyroidism	hyperthyroid	rs327464	14	81252235	C	G	-0.138528	0.01309	0.568636	25.4136	3.86e-26	31	FALSE	CEP128	-308905
Hyperthyroidism	hyperthyroid	rs12891585	14	81253002	G	A	0.139376	0.012398	0.579034	28.5591	2.76e-29	31	FALSE	CEP128	-309672
Hyperthyroidism	hyperthyroid	rs17614081	14	81255394	A	G	0.139531	0.012398	0.578945	28.6225	2.39e-29	31	FALSE	CEP128	-312064
Hyperthyroidism	hyperthyroid	rs1038523	14	81258799	T	C	0.113421	0.018171	0.364616	9.35051	4.46e-10	31	FALSE	CEP128	-315469
Hyperthyroidism	hyperthyroid	rs4523859	14	81259078	G	A	0.13965	0.012396	0.578319	28.6795	2.09e-29	31	FALSE	CEP128	-315748
Hyperthyroidism	hyperthyroid	rs45535733	14	81259254	A	T	-0.169773	0.02674	0.949639	9.64999	2.24e-10	31	FALSE	CEP128	-315924
Hyperthyroidism	hyperthyroid	rs79395334	14	81259799	T	C	-0.130582	0.023778	0.93418	7.38987	4.08e-08	31	FALSE	CEP128	-316469
Hyperthyroidism	hyperthyroid	rs327429	14	81261964	C	T	0.113746	0.018601	0.364398	9.0029	9.93e-10	31	FALSE	CEP128	-318634
Hyperthyroidism	hyperthyroid	rs327428	14	81262018	A	G	0.113691	0.018543	0.364407	9.04619	8.99e-10	31	FALSE	CEP128	-318688
Hyperthyroidism	hyperthyroid	rs76813947	14	81264810	A	G	-0.130507	0.023779	0.934186	7.38154	4.15e-08	31	FALSE	CEP128	-321480
Hyperthyroidism	hyperthyroid	rs151322222	14	81265837	C	A	-0.130475	0.023779	0.93419	7.37805	4.19e-08	31	FALSE	CEP128	-322507
Hyperthyroidism	hyperthyroid	rs149626	14	81267803	A	T	-0.140085	0.018924	0.573898	12.856	1.39e-13	31	FALSE	CEP128	-324473
Hyperthyroidism	hyperthyroid	rs11623023	14	81268801	T	C	0.139463	0.012396	0.578961	28.6055	2.48e-29	31	FALSE	CEP128	-325471
Hyperthyroidism	hyperthyroid	rs61979448	14	81269223	C	G	0.139358	0.012395	0.578977	28.5658	2.72e-29	31	FALSE	CEP128	-325893
Hyperthyroidism	hyperthyroid	rs61979449	14	81271236	A	G	0.138421	0.0124	0.579709	28.1752	6.68e-29	31	FALSE	CEP128	-327906
Hyperthyroidism	hyperthyroid	rs12431821	14	81272588	T	C	0.138603	0.012399	0.579633	28.2514	5.61e-29	31	FALSE	CEP128	-329258
Hyperthyroidism	hyperthyroid	rs12886388	14	81273539	T	C	0.13852	0.012401	0.57959	28.2109	6.15e-29	31	FALSE	CEP128	-330209
Hyperthyroidism	hyperthyroid	rs61979451	14	81274895	G	T	0.138613	0.012397	0.579648	28.2637	5.45e-29	31	FALSE	CEP128	-331565
Hyperthyroidism	hyperthyroid	rs77876506	14	81274970	G	A	-0.130275	0.02378	0.934121	7.35721	4.39e-08	31	FALSE	CEP128	-331640
Hyperthyroidism	hyperthyroid	rs2371416	14	81275672	A	T	0.139694	0.01469	0.568308	20.6902	2.04e-21	31	FALSE	CEP128	-332342
Hyperthyroidism	hyperthyroid	rs8007834	14	81276643	G	A	-0.207698	0.022593	0.798621	19.3926	4.05e-20	31	FALSE	CEP128	-333313
Hyperthyroidism	hyperthyroid	rs66492142	14	81276654	A	G	0.136523	0.01921	0.570114	11.9081	1.24e-12	31	FALSE	CEP128	-333324
Hyperthyroidism	hyperthyroid	rs61979452	14	81276998	A	G	0.138747	0.012397	0.579703	28.3174	4.81e-29	31	FALSE	CEP128	-333668
Hyperthyroidism	hyperthyroid	rs77596324	14	81277857	T	C	-0.130749	0.023781	0.934241	7.40539	3.93e-08	31	FALSE	CEP128	-334527
Hyperthyroidism	hyperthyroid	rs117168587	14	81279378	T	G	-0.130736	0.023781	0.934244	7.404	3.94e-08	31	FALSE	CEP128	-336048
Hyperthyroidism	hyperthyroid	rs76255325	14	81279601	C	T	-0.130736	0.023781	0.934244	7.40402	3.94e-08	31	FALSE	CEP128	-336271
Hyperthyroidism	hyperthyroid	rs74535564	14	81280361	T	C	-0.168664	0.026805	0.950068	9.49072	3.23e-10	31	FALSE	CEP128	-337031
Hyperthyroidism	hyperthyroid	rs7150858	14	81280425	T	C	0.128093	0.012267	0.554163	24.7659	1.71e-25	31	FALSE	CEP128	-337095
Hyperthyroidism	hyperthyroid	rs79262411	14	81282878	G	T	-0.168569	0.026853	0.950223	9.44963	3.55e-10	31	FALSE	CEP128	-339548
Hyperthyroidism	hyperthyroid	rs7141130	14	81282889	C	G	0.13885	0.012396	0.579514	28.3635	4.33e-29	31	FALSE	CEP128	-339559
Hyperthyroidism	hyperthyroid	rs117898136	14	81283948	C	T	-0.130236	0.023809	0.934366	7.3366	4.61e-08	31	FALSE	CEP128	-340618
Hyperthyroidism	hyperthyroid	rs71416852	14	81285677	G	A	0.150942	0.019454	0.601154	14.047	8.97e-15	31	FALSE	CEP128	-342347
Hyperthyroidism	hyperthyroid	rs8006864	14	81286306	T	C	0.138861	0.012397	0.579693	28.3637	4.33e-29	31	FALSE	CEP128	-342976
Hyperthyroidism	hyperthyroid	rs79102512	14	81286392	T	G	-0.167882	0.026764	0.94993	9.43619	3.66e-10	31	FALSE	CEP128	-343062
Hyperthyroidism	hyperthyroid	rs7148368	14	81287105	A	T	0.127345	0.012311	0.565693	24.3188	4.8e-25	31	FALSE	CEP128	-343775
Hyperthyroidism	hyperthyroid	rs2044737	14	81288096	T	C	0.127255	0.012312	0.565737	24.2836	5.2e-25	31	FALSE	CEP128	-344766
Hyperthyroidism	hyperthyroid	rs2044738	14	81288131	C	T	0.138754	0.012396	0.579714	28.3236	4.75e-29	31	FALSE	CEP128	-344801
Hyperthyroidism	hyperthyroid	rs8022788	14	81289436	A	G	0.09308	0.012157	0.488611	13.6995	2e-14	31	FALSE	CEP128	-346106
Hyperthyroidism	hyperthyroid	rs327451	14	81289563	A	G	0.101222	0.012882	0.328397	14.3873	4.1e-15	31	FALSE	CEP128	-346233
Hyperthyroidism	hyperthyroid	rs12434564	14	81289897	C	G	0.139155	0.012393	0.579568	28.4937	3.21e-29	31	FALSE	CEP128	-346567
Hyperthyroidism	hyperthyroid	rs12880075	14	81291352	T	C	0.104535	0.018721	0.502539	7.61763	2.41e-08	31	FALSE	CEP128	-348022
Hyperthyroidism	hyperthyroid	rs327450	14	81292286	C	T	-0.099438	0.018172	0.136488	7.34196	4.55e-08	31	FALSE	CEP128	-348956
Hyperthyroidism	hyperthyroid	rs8006507	14	81295350	A	G	0.138935	0.012393	0.57964	28.4076	3.91e-29	31	FALSE	CEP128	-352020
Hyperthyroidism	hyperthyroid	rs12888082	14	81296781	C	T	0.139026	0.012394	0.579676	28.4419	3.61e-29	31	FALSE	CEP128	-353451
Hyperthyroidism	hyperthyroid	rs74326275	14	81297929	C	T	-0.130011	0.02381	0.934373	7.31297	4.86e-08	31	FALSE	CEP128	-354599
Hyperthyroidism	hyperthyroid	rs17111153	14	81298251	C	T	-0.197289	0.015921	0.839634	34.4997	3.16e-35	31	FALSE	CEP128	-354921
Hyperthyroidism	hyperthyroid	rs58625998	14	81298274	C	A	-0.212793	0.020367	0.783146	24.793	1.61e-25	31	FALSE	CEP128	-354944
Hyperthyroidism	hyperthyroid	rs112758920	14	81298446	G	C	-0.198824	0.015709	0.834032	35.9484	1.13e-36	31	FALSE	CEP128	-355116
Hyperthyroidism	hyperthyroid	rs8003784	14	81298563	A	C	0.138931	0.012393	0.579604	28.4061	3.93e-29	31	FALSE	CEP128	-355233
Hyperthyroidism	hyperthyroid	rs12878945	14	81298674	A	T	0.104328	0.018503	0.5026	7.7547	1.76e-08	31	FALSE	CEP128	-355344
Hyperthyroidism	hyperthyroid	rs12432357	14	81299468	A	G	0.138924	0.012394	0.579658	28.4013	3.97e-29	31	FALSE	CEP128	-356138
Hyperthyroidism	hyperthyroid	rs17542615	14	81300687	T	C	0.13898	0.012394	0.579622	28.4224	3.78e-29	31	FALSE	CEP128	-357357
Hyperthyroidism	hyperthyroid	rs7148618	14	81301392	G	A	0.138854	0.012394	0.579631	28.3728	4.24e-29	31	FALSE	CEP128	-358062
Hyperthyroidism	hyperthyroid	rs78316711	14	81301448	G	A	-0.130112	0.02381	0.934376	7.32335	4.75e-08	31	FALSE	CEP128	-358118
Hyperthyroidism	hyperthyroid	rs17542712	14	81306335	G	A	0.104636	0.018928	0.502523	7.47975	3.31e-08	31	FALSE	CEP128	-363005
Hyperthyroidism	hyperthyroid	rs7142753	14	81307218	T	G	0.104279	0.018856	0.502396	7.48514	3.27e-08	31	FALSE	CEP128	-363888
Hyperthyroidism	hyperthyroid	rs75723317	14	81307456	C	T	-0.130713	0.023803	0.934334	7.38893	4.08e-08	31	FALSE	CEP128	-364126
Hyperthyroidism	hyperthyroid	rs1458993	14	81310876	G	C	0.138385	0.012396	0.578721	28.1789	6.62e-29	31	FALSE	CEP128	-367546
Hyperthyroidism	hyperthyroid	rs76012380	14	81311409	A	G	-0.131298	0.023789	0.93429	7.45795	3.48e-08	31	FALSE	CEP128	-368079
Hyperthyroidism	hyperthyroid	rs1197467	14	81315036	G	A	0.144249	0.018936	0.422321	13.5683	2.7e-14	31	FALSE	CEP128	-371706
Hyperthyroidism	hyperthyroid	rs7143407	14	81315981	T	A	0.139072	0.012397	0.579604	28.4455	3.59e-29	31	FALSE	CEP128	-372651
Hyperthyroidism	hyperthyroid	rs35540104	14	81316825	A	G	0.139186	0.012397	0.579579	28.4901	3.24e-29	31	FALSE	CEP128	-373495
Hyperthyroidism	hyperthyroid	rs1016507	14	81317589	G	A	0.139066	0.012397	0.579595	28.4431	3.6e-29	31	FALSE	CEP128	-374259
Hyperthyroidism	hyperthyroid	rs116877843	14	81318809	C	G	-0.131187	0.023787	0.934276	7.44766	3.57e-08	31	FALSE	CEP128	-375479
Hyperthyroidism	hyperthyroid	rs79254567	14	81319895	A	G	-0.130918	0.023784	0.934262	7.42106	3.79e-08	31	FALSE	CEP128	-376565
Hyperthyroidism	hyperthyroid	rs1797670	14	81321791	G	A	0.139079	0.012399	0.5796	28.4372	3.65e-29	31	FALSE	CEP128	-378461
Hyperthyroidism	hyperthyroid	rs228110	14	81323012	T	C	0.151403	0.019447	0.600917	14.1385	7.27e-15	31	FALSE	CEP128	-379682
Hyperthyroidism	hyperthyroid	rs228111	14	81323245	T	C	0.151425	0.019445	0.600815	14.1441	7.18e-15	31	FALSE	CEP128	-379915
Hyperthyroidism	hyperthyroid	rs4903938	14	81324088	C	A	-0.147209	0.019068	0.545339	13.9151	1.22e-14	31	FALSE	CEP128	-380758
Hyperthyroidism	hyperthyroid	rs79217546	14	81324103	C	A	0.14709	0.019864	0.622528	12.8631	1.37e-13	31	FALSE	CEP128	-380773
Hyperthyroidism	hyperthyroid	rs35985444	14	81324106	C	A	0.152816	0.01968	0.610398	14.0676	8.56e-15	31	FALSE	CEP128	-380776
Hyperthyroidism	hyperthyroid	rs35314645	14	81324109	C	A	0.152591	0.01968	0.610344	14.0284	9.37e-15	31	FALSE	CEP128	-380779
Hyperthyroidism	hyperthyroid	rs12588226	14	81324112	C	A	0.159465	0.018966	0.504556	16.3571	4.39e-17	31	FALSE	CEP128	-380782
Hyperthyroidism	hyperthyroid	rs228112	14	81324352	C	T	0.139537	0.012404	0.579702	28.5986	2.52e-29	31	FALSE	CEP128	-381022
Hyperthyroidism	hyperthyroid	rs75446124	14	81329059	C	A	-0.167705	0.026853	0.950217	9.36005	4.36e-10	31	FALSE	CEP128	-385729
Hyperthyroidism	hyperthyroid	rs228118	14	81329981	T	G	-0.140292	0.012403	0.419878	28.902	1.25e-29	31	FALSE	CEP128	-386651
Hyperthyroidism	hyperthyroid	rs144071036	14	81330223	T	C	-0.131145	0.023797	0.934387	7.43753	3.65e-08	31	FALSE	CEP128	-386893
Hyperthyroidism	hyperthyroid	rs228120	14	81333763	C	G	-0.140509	0.0124	0.419818	29.0035	9.92e-30	31	FALSE	CEP128	-390433
Hyperthyroidism	hyperthyroid	rs228121	14	81334187	C	T	-0.140337	0.012399	0.419883	28.9372	1.16e-29	31	FALSE	CEP128	-390857
Hyperthyroidism	hyperthyroid	rs228122	14	81334506	A	G	-0.143706	0.016166	0.570192	18.1877	6.49e-19	31	FALSE	CEP128	-391176
Hyperthyroidism	hyperthyroid	rs75434431	14	81335992	T	A	-0.245018	0.034134	0.970518	12.1335	7.35e-13	31	FALSE	CEP128	-392662
Hyperthyroidism	hyperthyroid	rs228125	14	81338068	A	G	-0.139934	0.0124	0.419954	28.7752	1.68e-29	31	FALSE	CEP128	-394738
Hyperthyroidism	hyperthyroid	rs117815673	14	81338195	T	C	-0.131582	0.023775	0.934344	7.49549	3.2e-08	31	FALSE	CEP128	-394865
Hyperthyroidism	hyperthyroid	rs228126	14	81338612	G	A	-0.143722	0.016347	0.570288	17.8088	1.55e-18	31	FALSE	CEP128	-395282
Hyperthyroidism	hyperthyroid	rs228127	14	81339856	G	A	-0.140443	0.012399	0.419855	28.9804	1.05e-29	31	FALSE	CEP128	-396526
Hyperthyroidism	hyperthyroid	rs228128	14	81340518	G	A	-0.143815	0.016433	0.570286	17.6523	2.23e-18	31	FALSE	CEP128	-397188
Hyperthyroidism	hyperthyroid	rs172920	14	81340676	T	C	-0.140427	0.012399	0.419855	28.9746	1.06e-29	31	FALSE	CEP128	-397346
Hyperthyroidism	hyperthyroid	rs170596	14	81340868	T	C	-0.143622	0.016253	0.570268	17.9818	1.04e-18	31	FALSE	CEP128	-397538
Hyperthyroidism	hyperthyroid	rs77431591	14	81341343	G	A	-0.13155	0.023775	0.934343	7.49225	3.22e-08	31	FALSE	CEP128	-398013
Hyperthyroidism	hyperthyroid	rs2556601	14	81341443	G	C	-0.140561	0.012399	0.419884	29.0273	9.39e-30	31	FALSE	CEP128	-398113
Hyperthyroidism	hyperthyroid	rs2556603	14	81341756	C	A	-0.143622	0.016253	0.570268	17.9809	1.05e-18	31	FALSE	CEP128	-398426
Hyperthyroidism	hyperthyroid	rs118027487	14	81342664	G	A	-0.131533	0.023778	0.934354	7.48839	3.25e-08	31	FALSE	CEP128	-399334
Hyperthyroidism	hyperthyroid	rs117820255	14	81343312	A	C	-0.130667	0.023764	0.93425	7.40665	3.92e-08	31	FALSE	CEP128	-399982
Hyperthyroidism	hyperthyroid	rs2556605	14	81343746	T	C	-0.140511	0.012399	0.419841	29.0081	9.81e-30	31	FALSE	CEP128	-400416
Hyperthyroidism	hyperthyroid	rs2556606	14	81343766	A	G	-0.143618	0.016347	0.570229	17.7831	1.65e-18	31	FALSE	CEP128	-400436
Hyperthyroidism	hyperthyroid	rs117614040	14	81343773	A	G	-0.130669	0.023764	0.93425	7.40686	3.92e-08	31	FALSE	CEP128	-400443
Hyperthyroidism	hyperthyroid	rs79035394	14	81344503	C	T	-0.166718	0.02678	0.949971	9.3053	4.95e-10	31	FALSE	CEP128	-401173
Hyperthyroidism	hyperthyroid	rs76562765	14	81344605	T	C	-0.130369	0.02375	0.934176	7.38356	4.13e-08	31	FALSE	CEP128	-401275
Hyperthyroidism	hyperthyroid	rs2556608	14	81344780	A	G	-0.143739	0.016464	0.57025	17.5726	2.68e-18	31	FALSE	CEP128	-401450
Hyperthyroidism	hyperthyroid	rs1863764	14	81345222	T	C	-0.143713	0.016439	0.570245	17.616	2.42e-18	31	FALSE	CEP128	-401892
Hyperthyroidism	hyperthyroid	rs1863765	14	81345224	G	A	-0.143736	0.016461	0.570252	17.578	2.64e-18	31	FALSE	CEP128	-401894
Hyperthyroidism	hyperthyroid	rs1863766	14	81345416	G	T	-0.143526	0.016702	0.570235	17.0491	8.93e-18	31	FALSE	CEP128	-402086
Hyperthyroidism	hyperthyroid	rs2556610	14	81345843	T	C	-0.143709	0.016435	0.570279	17.6232	2.38e-18	31	FALSE	CEP128	-402513
Hyperthyroidism	hyperthyroid	rs2556611	14	81346166	G	A	-0.143709	0.016435	0.570278	17.6232	2.38e-18	31	FALSE	CEP128	-402836
Hyperthyroidism	hyperthyroid	rs2556612	14	81347154	T	C	-0.14362	0.016351	0.57023	17.776	1.67e-18	31	FALSE	CEP128	-403824
Hyperthyroidism	hyperthyroid	rs2556613	14	81347186	G	A	-0.143491	0.018899	0.576015	13.4843	3.28e-14	31	FALSE	CEP128	-403856
Hyperthyroidism	hyperthyroid	rs2556614	14	81347254	T	G	-0.161083	0.018842	0.506165	16.8833	1.31e-17	31	FALSE	CEP128	-403924
Hyperthyroidism	hyperthyroid	rs10137041	14	81348425	C	T	-0.143911	0.016094	0.570306	18.3913	4.06e-19	31	FALSE	CEP128	-405095
Hyperthyroidism	hyperthyroid	rs80278306	14	81348857	G	T	-0.131997	0.023792	0.934453	7.52897	2.96e-08	31	FALSE	CEP128	-405527
Hyperthyroidism	hyperthyroid	rs72693028	14	81349897	G	T	-0.202728	0.015681	0.834221	37.4676	3.41e-38	31	FALSE	CEP128	-406567
Hyperthyroidism	hyperthyroid	rs2371420	14	81351474	C	G	-0.143632	0.016303	0.570061	17.8778	1.32e-18	31	FALSE	CEP128	-408144
Hyperthyroidism	hyperthyroid	rs4903943	14	81351807	T	C	-0.143533	0.016271	0.57021	17.9222	1.2e-18	31	FALSE	CEP128	-408477
Hyperthyroidism	hyperthyroid	rs2217174	14	81353875	A	G	-0.140494	0.012399	0.419843	28.9998	1e-29	31	FALSE	CEP128	-410545
Hyperthyroidism	hyperthyroid	rs113309798	14	81355126	C	T	-0.143496	0.016235	0.570244	17.9891	1.03e-18	31	FALSE	CEP128	-411796
Hyperthyroidism	hyperthyroid	rs7144428	14	81355143	T	G	-0.143281	0.016065	0.570161	18.302	4.99e-19	31	FALSE	CEP128	-411813
Hyperthyroidism	hyperthyroid	rs111558787	14	81355225	C	T	-0.143557	0.016291	0.570227	17.8863	1.3e-18	31	FALSE	CEP128	-411895
Hyperthyroidism	hyperthyroid	rs4903945	14	81356860	T	C	-0.142707	0.015504	0.569926	19.4377	3.65e-20	31	FALSE	CEP128	-413530
Hyperthyroidism	hyperthyroid	rs72693029	14	81358207	G	A	-0.204825	0.015756	0.835709	37.8722	1.34e-38	31	FALSE	CEP128	-414877
Hyperthyroidism	hyperthyroid	rs10144692	14	81359345	T	C	-0.143456	0.016194	0.570238	18.0671	8.57e-19	31	FALSE	CEP128	-416015
Hyperthyroidism	hyperthyroid	rs4903946	14	81360078	A	T	-0.143483	0.01625	0.570074	17.9548	1.11e-18	31	FALSE	CEP128	-416748
Hyperthyroidism	hyperthyroid	rs10141970	14	81360750	C	T	-0.143395	0.016168	0.570078	18.1066	7.82e-19	31	FALSE	CEP128	-417420
Hyperthyroidism	hyperthyroid	rs2288347	14	81360958	C	T	-0.14322	0.016125	0.570124	18.1574	6.96e-19	31	FALSE	CEP128	-417628
Hyperthyroidism	hyperthyroid	rs117388817	14	81361411	G	A	-0.130458	0.023763	0.934237	7.38569	4.11e-08	31	FALSE	CEP128	-418081
Hyperthyroidism	hyperthyroid	rs58699962	14	81361546	G	C	-0.142693	0.015489	0.569924	19.4718	3.37e-20	31	FALSE	CEP128	-418216
Hyperthyroidism	hyperthyroid	rs8017949	14	81362679	T	C	-0.143456	0.016193	0.570236	18.0683	8.54e-19	31	FALSE	CEP128	-419349
Hyperthyroidism	hyperthyroid	rs8021137	14	81363034	C	T	-0.140367	0.0124	0.419886	28.9449	1.14e-29	31	FALSE	CEP128	-419704
Hyperthyroidism	hyperthyroid	rs12437260	14	81363624	A	G	-0.142469	0.015437	0.570179	19.5387	2.89e-20	31	FALSE	CEP128	-420294
Hyperthyroidism	hyperthyroid	rs75888877	14	81364098	C	A	-0.130668	0.023775	0.934276	7.40022	3.98e-08	31	FALSE	CEP128	-420768
Hyperthyroidism	hyperthyroid	rs74630051	14	81364901	T	C	-0.166969	0.026776	0.949928	9.33387	4.64e-10	31	FALSE	CEP128	-421571
Hyperthyroidism	hyperthyroid	rs28455637	14	81365957	G	C	-0.133449	0.023543	0.932939	7.83024	1.48e-08	31	FALSE	CEP128	-422627
Hyperthyroidism	hyperthyroid	rs77319566	14	81368695	C	T	-0.13284	0.023585	0.933249	7.73965	1.82e-08	31	FALSE	CEP128	-425365
Hyperthyroidism	hyperthyroid	rs12050151	14	81368817	T	C	-0.202822	0.015707	0.834888	37.3772	4.2e-38	31	FALSE	CEP128	-425487
Hyperthyroidism	hyperthyroid	rs12050342	14	81368864	C	T	-0.142837	0.015867	0.570104	18.629	2.35e-19	31	FALSE	CEP128	-425534
Hyperthyroidism	hyperthyroid	rs2888032	14	81369511	T	C	-0.143177	0.016228	0.569852	17.9275	1.18e-18	31	FALSE	CEP128	-426181
Hyperthyroidism	hyperthyroid	rs4603486	14	81369998	G	A	-0.160869	0.018832	0.505704	16.8573	1.39e-17	31	FALSE	CEP128	-426668
Hyperthyroidism	hyperthyroid	rs7493314	14	81370289	C	A	-0.14284	0.01587	0.570137	18.623	2.38e-19	31	FALSE	CEP128	-426959
Hyperthyroidism	hyperthyroid	rs2114701	14	81370411	A	G	-0.167582	0.026777	0.949955	9.39661	4.01e-10	31	FALSE	CEP128	-427081
Hyperthyroidism	hyperthyroid	rs8016507	14	81371088	A	G	-0.142896	0.015209	0.568983	20.2177	6.06e-21	31	FALSE	CEP128	-427758
Hyperthyroidism	hyperthyroid	rs77686683	14	81371435	C	T	-0.134179	0.023452	0.932434	7.96501	1.08e-08	31	FALSE	CEP128	-428105
Hyperthyroidism	hyperthyroid	rs11625199	14	81372745	G	A	-0.144033	0.016031	0.569361	18.5615	2.74e-19	31	FALSE	CEP128	-429415
Hyperthyroidism	hyperthyroid	rs759916	14	81373641	C	T	-0.14173	0.012408	0.419192	29.4567	3.49e-30	31	FALSE	CEP128	-430311
Hyperthyroidism	hyperthyroid	rs759917	14	81373831	G	A	-0.141758	0.012408	0.419194	29.4676	3.41e-30	31	FALSE	CEP128	-430501
Hyperthyroidism	hyperthyroid	rs4016442	14	81373937	G	A	-0.143711	0.015623	0.569428	19.4153	3.84e-20	31	FALSE	CEP128	-430607
Hyperthyroidism	hyperthyroid	rs6574608	14	81374822	C	A	-0.14397	0.016071	0.569047	18.4566	3.49e-19	31	FALSE	CEP128	-431492
Hyperthyroidism	hyperthyroid	rs7157845	14	81375305	C	G	-0.143004	0.015096	0.568894	20.5375	2.9e-21	31	FALSE	CEP128	-431975
Hyperthyroidism	hyperthyroid	rs10142753	14	81376490	T	C	-0.144066	0.016183	0.569036	18.2362	5.81e-19	31	FALSE	CEP128	-433160
Hyperthyroidism	hyperthyroid	rs722906	14	81376855	G	A	-0.142935	0.015095	0.568969	20.5231	3e-21	31	FALSE	CEP128	-433525
Hyperthyroidism	hyperthyroid	rs2010847	14	81376921	G	A	-0.143265	0.015392	0.568877	19.8563	1.39e-20	31	FALSE	CEP128	-433591
Hyperthyroidism	hyperthyroid	rs7153979	14	81378061	A	G	-0.141151	0.012409	0.418754	29.2171	6.07e-30	31	FALSE	CEP128	-434731
Hyperthyroidism	hyperthyroid	rs7154132	14	81378082	C	T	-0.141474	0.01241	0.418688	29.3439	4.53e-30	31	FALSE	CEP128	-434752
Hyperthyroidism	hyperthyroid	rs7154373	14	81378239	C	T	-0.14115	0.012409	0.418748	29.2174	6.06e-30	31	FALSE	CEP128	-434909
Hyperthyroidism	hyperthyroid	rs17615020	14	81378754	C	T	-0.144089	0.016158	0.569205	18.2974	5.04e-19	31	FALSE	CEP128	-435424
Hyperthyroidism	hyperthyroid	rs7147306	14	81380066	G	T	-0.11312	0.018147	0.636512	9.32746	4.7e-10	31	FALSE	CEP128	-436736
Hyperthyroidism	hyperthyroid	rs6574610	14	81380130	A	G	-0.143187	0.015314	0.568984	20.032	9.29e-21	31	FALSE	CEP128	-436800
Hyperthyroidism	hyperthyroid	rs12896436	14	81382533	A	G	-0.200391	0.016002	0.842253	35.2141	6.11e-36	31	FALSE	CEP128	-439203
Hyperthyroidism	hyperthyroid	rs12434318	14	81382572	G	A	-0.113839	0.01796	0.636744	9.62034	2.4e-10	31	FALSE	CEP128	-439242
Hyperthyroidism	hyperthyroid	rs7160694	14	81382845	C	A	-0.13706	0.023439	0.932499	8.29052	5.12e-09	31	FALSE	CEP128	-439515
Hyperthyroidism	hyperthyroid	rs7144634	14	81383427	G	T	-0.136599	0.023448	0.932522	8.23358	5.84e-09	31	FALSE	CEP128	-440097
Hyperthyroidism	hyperthyroid	rs4903947	14	81383901	A	G	-0.143583	0.014853	0.568751	21.3507	4.46e-22	31	FALSE	CEP128	-440571
Hyperthyroidism	hyperthyroid	rs1013890	14	81386625	A	G	-0.137458	0.02342	0.932277	8.34672	4.5e-09	31	FALSE	CEP128	-443295
Hyperthyroidism	hyperthyroid	rs77951617	14	81387913	T	C	-0.137196	0.02346	0.932527	8.29184	5.11e-09	31	FALSE	CEP128	-444583
Hyperthyroidism	hyperthyroid	rs147524540	14	81388286	G	A	-0.316989	0.047608	0.96383	10.5424	2.87e-11	31	FALSE	CEP128	-444956
Hyperthyroidism	hyperthyroid	rs17615156	14	81388568	G	C	-0.137234	0.023462	0.932529	8.29477	5.07e-09	31	FALSE	CEP128	-445238
Hyperthyroidism	hyperthyroid	rs1025253	14	81389266	G	A	-0.142684	0.012418	0.41916	29.7952	1.6e-30	31	FALSE	CEP128	-445936
Hyperthyroidism	hyperthyroid	rs759918	14	81390128	C	T	-0.143733	0.015774	0.571835	19.0653	8.6e-20	31	FALSE	CEP128	-446798
Hyperthyroidism	hyperthyroid	rs2059719	14	81390791	G	C	-0.203008	0.015866	0.839083	36.7205	1.9e-37	31	FALSE	CEP128	-447461
Hyperthyroidism	hyperthyroid	rs10151557	14	81391075	G	C	-0.137391	0.023433	0.932265	8.33094	4.67e-09	31	FALSE	CEP128	-447745
Hyperthyroidism	hyperthyroid	rs759919	14	81391078	G	T	-0.139925	0.019025	0.580976	12.7007	1.99e-13	31	FALSE	CEP128	-447748
Hyperthyroidism	hyperthyroid	rs8022411	14	81391185	G	T	-0.142333	0.012418	0.419073	29.6527	2.22e-30	31	FALSE	CEP128	-447855
Hyperthyroidism	hyperthyroid	rs10140915	14	81391413	T	C	-0.138226	0.023351	0.93177	8.47867	3.32e-09	31	FALSE	CEP128	-448083
Hyperthyroidism	hyperthyroid	rs4903948	14	81392124	T	C	-0.142565	0.01242	0.418951	29.7393	1.82e-30	31	FALSE	CEP128	-448794
Hyperthyroidism	hyperthyroid	rs116875278	14	81392483	C	A	-0.137557	0.023384	0.931997	8.382	4.15e-09	31	FALSE	CEP128	-449153
Hyperthyroidism	hyperthyroid	rs10132220	14	81392502	G	A	-0.138054	0.023348	0.931755	8.46141	3.46e-09	31	FALSE	CEP128	-449172
Hyperthyroidism	hyperthyroid	rs4903949	14	81392513	A	G	-0.14295	0.015048	0.571508	20.6485	2.25e-21	31	FALSE	CEP128	-449183
Hyperthyroidism	hyperthyroid	rs117857224	14	81392561	G	C	-0.137559	0.023384	0.931997	8.38224	4.15e-09	31	FALSE	CEP128	-449231
Hyperthyroidism	hyperthyroid	rs78060889	14	81392888	C	T	-0.137559	0.023384	0.931998	8.38212	4.15e-09	31	FALSE	CEP128	-449558
Hyperthyroidism	hyperthyroid	rs2371457	14	81393703	A	G	-0.142328	0.012418	0.419022	29.6491	2.24e-30	31	FALSE	CEP128	-450373
Hyperthyroidism	hyperthyroid	rs10150391	14	81394123	T	G	-0.137075	0.023366	0.931834	8.3399	4.57e-09	31	FALSE	CEP128	-450793
Hyperthyroidism	hyperthyroid	rs2162547	14	81394526	C	T	-0.201229	0.016112	0.844934	35.0293	9.35e-36	31	FALSE	CEP128	-451196
Hyperthyroidism	hyperthyroid	rs2217175	14	81394797	A	C	-0.138271	0.023358	0.931795	8.47945	3.32e-09	31	FALSE	CEP128	-451467
Hyperthyroidism	hyperthyroid	rs8005883	14	81395771	G	A	-0.142354	0.012418	0.419109	29.6598	2.19e-30	31	FALSE	CEP128	-452441
Hyperthyroidism	hyperthyroid	rs2217176	14	81400050	C	G	-0.142574	0.012418	0.419053	29.7504	1.78e-30	31	FALSE	CEP128	-456720
Hyperthyroidism	hyperthyroid	rs72693043	14	81400093	T	C	-0.207888	0.015521	0.829295	40.1407	7.23e-41	31	FALSE	CEP128	-456763
Hyperthyroidism	hyperthyroid	rs728444	14	81402760	C	G	-0.142218	0.012418	0.419062	29.6057	2.48e-30	31	FALSE	CEP128	-459430
Hyperthyroidism	hyperthyroid	rs7143744	14	81404742	C	G	-0.13945	0.012353	0.434658	28.7938	1.61e-29	31	FALSE	CEP128	-461412
Hyperthyroidism	hyperthyroid	rs2114702	14	81405135	T	A	-0.14351	0.013708	0.74362	24.8907	1.29e-25	31	FALSE	CEP128	-461805
Hyperthyroidism	hyperthyroid	rs4903954	14	81405614	C	T	-0.139374	0.012351	0.434569	28.7707	1.7e-29	31	FALSE	CEP128	-462284
Hyperthyroidism	hyperthyroid	rs3742722	14	81405846	C	A	-0.139356	0.012351	0.434565	28.7634	1.72e-29	31	FALSE	CEP128	-462516
Hyperthyroidism	hyperthyroid	rs17111237	14	81406341	A	G	-0.208602	0.017618	0.829401	31.581	2.62e-32	31	FALSE	CEP128	-463011
Hyperthyroidism	hyperthyroid	rs17111246	14	81406683	G	A	-0.196836	0.015181	0.817661	37.6809	2.08e-38	31	FALSE	CEP128	-463353
Hyperthyroidism	hyperthyroid	rs12892825	14	81406730	C	G	-0.139334	0.012351	0.434561	28.754	1.76e-29	31	FALSE	CEP128	-463400
Hyperthyroidism	hyperthyroid	rs2888046	14	81407048	G	A	-0.139399	0.012351	0.434563	28.779	1.66e-29	31	FALSE	CEP128	-463718
Hyperthyroidism	hyperthyroid	rs2114703	14	81407169	T	C	-0.139405	0.012351	0.434564	28.7812	1.65e-29	31	FALSE	CEP128	-463839
Hyperthyroidism	hyperthyroid	rs2162548	14	81407456	C	T	-0.139359	0.012352	0.434563	28.7611	1.73e-29	31	FALSE	CEP128	-464126
Hyperthyroidism	hyperthyroid	rs3742721	14	81407921	G	A	-0.139465	0.012352	0.434549	28.8004	1.58e-29	31	FALSE	CEP128	-464591
Hyperthyroidism	hyperthyroid	rs6574613	14	81408100	A	G	-0.142265	0.012385	0.427793	29.7788	1.66e-30	31	FALSE	CEP128	-464770
Hyperthyroidism	hyperthyroid	rs8009260	14	81408591	G	T	-0.141729	0.012335	0.438226	29.7932	1.61e-30	31	FALSE	CEP128	-465261
Hyperthyroidism	hyperthyroid	rs17111256	14	81408671	G	A	-0.197272	0.015184	0.81766	37.8265	1.49e-38	31	FALSE	CEP128	-465341
Hyperthyroidism	hyperthyroid	rs72693050	14	81409634	T	C	-0.208889	0.017804	0.829375	31.0269	9.4e-32	31	FALSE	CEP128	-466304
Hyperthyroidism	hyperthyroid	rs57104434	14	81409791	A	T	-0.195401	0.015052	0.81112	37.7687	1.7e-38	31	FALSE	CEP128	-466461
Hyperthyroidism	hyperthyroid	rs4899782	14	81410002	T	G	-0.143792	0.012367	0.431135	30.4872	3.26e-31	31	FALSE	CEP128	-466672
Hyperthyroidism	hyperthyroid	rs4899783	14	81410262	T	C	-0.143844	0.012366	0.431294	30.5112	3.08e-31	31	FALSE	CEP128	-466932
Hyperthyroidism	hyperthyroid	rs67065081	14	81410660	C	T	-0.143849	0.012366	0.431296	30.513	3.07e-31	31	FALSE	CEP128	-467330
Hyperthyroidism	hyperthyroid	rs11627019	14	81410932	T	C	-0.144505	0.012366	0.43163	30.7838	1.64e-31	31	FALSE	CEP128	-467602
Hyperthyroidism	hyperthyroid	rs11627929	14	81411026	T	C	-0.144807	0.012378	0.431292	30.8516	1.41e-31	31	FALSE	CEP128	-467696
Hyperthyroidism	hyperthyroid	rs10136404	14	81411299	G	A	-0.157274	0.019415	0.404882	15.2412	5.74e-16	31	FALSE	CEP128	-467969
Hyperthyroidism	hyperthyroid	rs11623416	14	81411347	G	C	-0.144348	0.012366	0.431608	30.7193	1.91e-31	31	FALSE	CEP128	-468017
Hyperthyroidism	hyperthyroid	rs12895801	14	81412117	C	G	-0.143983	0.012367	0.431331	30.5644	2.73e-31	31	FALSE	CEP128	-468787
Hyperthyroidism	hyperthyroid	rs17111270	14	81413039	G	A	-0.144521	0.012369	0.431836	30.7793	1.66e-31	31	FALSE	CEP128	-469709
Hyperthyroidism	hyperthyroid	rs7145224	14	81413293	T	C	-0.126827	0.020946	0.62501	8.84019	1.44e-09	31	FALSE	CEP128	-469963
Hyperthyroidism	hyperthyroid	rs7144208	14	81413489	A	G	-0.157472	0.012403	0.623209	36.166	6.82e-37	31	FALSE	CEP128	-470159
Hyperthyroidism	hyperthyroid	rs72693053	14	81413849	T	G	-0.200159	0.015245	0.820054	38.6129	2.44e-39	31	FALSE	CEP128	-470519
Hyperthyroidism	hyperthyroid	rs8012343	14	81413969	G	A	-0.12466	0.021962	0.628112	7.8502	1.41e-08	31	FALSE	CEP128	-470639
Hyperthyroidism	hyperthyroid	rs17544072	14	81414285	T	C	-0.124546	0.021786	0.628204	7.95334	1.11e-08	31	FALSE	CEP128	-470955
Hyperthyroidism	hyperthyroid	rs17615911	14	81414351	C	T	-0.124554	0.021853	0.628124	7.90928	1.23e-08	31	FALSE	CEP128	-471021
Hyperthyroidism	hyperthyroid	rs17615941	14	81414408	A	G	-0.124516	0.021766	0.628157	7.96329	1.09e-08	31	FALSE	CEP128	-471078
Hyperthyroidism	hyperthyroid	rs10146516	14	81414747	G	A	-0.124546	0.021784	0.628179	7.95439	1.11e-08	31	FALSE	CEP128	-471417
Hyperthyroidism	hyperthyroid	rs10146348	14	81414819	A	G	-0.124489	0.021716	0.628182	7.99349	1.02e-08	31	FALSE	CEP128	-471489
Hyperthyroidism	hyperthyroid	rs10135774	14	81414913	T	C	-0.124401	0.021641	0.628218	8.03437	9.24e-09	31	FALSE	CEP128	-471583
Hyperthyroidism	hyperthyroid	rs17626988	14	81415002	G	A	-0.124774	0.021986	0.628329	7.84767	1.42e-08	31	FALSE	CEP128	-471672
Hyperthyroidism	hyperthyroid	rs2217177	14	81415154	T	C	-0.12443	0.021639	0.628228	8.03886	9.14e-09	31	FALSE	CEP128	-471824
Hyperthyroidism	hyperthyroid	rs2195103	14	81415462	T	C	-0.124446	0.021656	0.628232	8.02915	9.35e-09	31	FALSE	CEP128	-472132
Hyperthyroidism	hyperthyroid	rs2217178	14	81415557	C	T	-0.124492	0.021659	0.628263	8.03251	9.28e-09	31	FALSE	CEP128	-472227
Hyperthyroidism	hyperthyroid	rs10149689	14	81415800	A	G	-0.124519	0.021715	0.628228	7.99803	1e-08	31	FALSE	CEP128	-472470
Hyperthyroidism	hyperthyroid	rs2114705	14	81415926	C	A	-0.124371	0.021952	0.628397	7.82312	1.5e-08	31	FALSE	CEP128	-472596
Hyperthyroidism	hyperthyroid	rs12050278	14	81416038	T	C	-0.124583	0.02178	0.628242	7.96178	1.09e-08	31	FALSE	CEP128	-472708
Hyperthyroidism	hyperthyroid	rs12050077	14	81416064	G	A	-0.124574	0.02177	0.628238	7.96739	1.08e-08	31	FALSE	CEP128	-472734
Hyperthyroidism	hyperthyroid	rs12050279	14	81416153	T	C	-0.177638	0.025466	0.944696	11.4991	3.17e-12	31	FALSE	CEP128	-472823
Hyperthyroidism	hyperthyroid	rs12050078	14	81416354	C	A	-0.218903	0.017132	0.792119	36.6213	2.39e-37	31	FALSE	CEP128	-473024
Hyperthyroidism	hyperthyroid	rs8009120	14	81417218	A	C	-0.144397	0.01237	0.431426	30.7232	1.89e-31	31	FALSE	CEP128	-473888
Hyperthyroidism	hyperthyroid	rs12050350	14	81417771	T	C	-0.218928	0.016987	0.792184	37.2408	5.74e-38	31	FALSE	CEP128	-474441
Hyperthyroidism	hyperthyroid	rs55751898	14	81419263	A	G	-0.223921	0.023208	0.779399	21.273	5.33e-22	31	FALSE	CEP128	-475933
Hyperthyroidism	hyperthyroid	rs4903955	14	81419789	C	T	-0.124526	0.021742	0.628255	7.98037	1.05e-08	31	FALSE	CEP128	-476459
Hyperthyroidism	hyperthyroid	rs7154269	14	81420307	A	G	-0.124406	0.021377	0.628018	8.21788	6.06e-09	31	FALSE	CEP128	-476977
Hyperthyroidism	hyperthyroid	rs2371462	14	81420774	T	C	-0.144231	0.01237	0.431455	30.6524	2.23e-31	31	FALSE	CEP128	-477444
Hyperthyroidism	hyperthyroid	rs8022600	14	81421423	G	T	-0.124383	0.021727	0.628358	7.97364	1.06e-08	31	FALSE	CEP128	-478093
Hyperthyroidism	hyperthyroid	rs2234919	14	81422178	C	A	0.161753	0.02806	0.945529	8.0755	8.4e-09	31	FALSE	CEP128	-478848
Hyperthyroidism	hyperthyroid	rs2239610	14	81422257	G	C	-0.223328	0.023783	0.779363	20.1967	6.36e-21	31	FALSE	CEP128	-478927
Hyperthyroidism	hyperthyroid	rs80180059	14	81422286	C	G	0.152451	0.027768	0.94462	7.38598	4.11e-08	31	FALSE	CEP128	-478956
Hyperthyroidism	hyperthyroid	rs2268451	14	81424118	T	G	-0.124242	0.021672	0.628118	7.99428	1.01e-08	31	FALSE	CEP128	-480788
Hyperthyroidism	hyperthyroid	rs2268452	14	81424136	C	A	-0.223615	0.022976	0.77939	21.6305	2.34e-22	31	FALSE	CEP128	-480806
Hyperthyroidism	hyperthyroid	rs726020	14	81425425	C	G	-0.156811	0.013077	0.696408	32.3663	4.3e-33	31	FALSE	CEP128	-482095
Hyperthyroidism	hyperthyroid	rs726018	14	81425428	G	A	-0.156813	0.013077	0.696414	32.3666	4.3e-33	31	FALSE	CEP128	-482098
Hyperthyroidism	hyperthyroid	rs147453113	14	81425836	A	T	-0.264672	0.03549	0.973312	13.0363	9.2e-14	31	FALSE	CEP128	-482506
Hyperthyroidism	hyperthyroid	rs61981273	14	81427579	C	T	0.153095	0.013617	0.698196	28.568	2.7e-29	31	FALSE	TSHR	-6246
Hyperthyroidism	hyperthyroid	rs76339876	14	81428254	A	C	-0.17079	0.026798	0.950073	9.71897	1.91e-10	31	FALSE	TSHR	-6921
Hyperthyroidism	hyperthyroid	rs179243	14	81428564	T	C	0.15688	0.013077	0.303582	32.3953	4.02e-33	31	FALSE	TSHR	-7231
Hyperthyroidism	hyperthyroid	rs179245	14	81429463	G	C	0.156981	0.013077	0.303596	32.4351	3.67e-33	31	FALSE	TSHR	-8130
Hyperthyroidism	hyperthyroid	rs179246	14	81431596	C	T	0.180993	0.012239	0.533706	48.71	1.95e-49	31	FALSE	TSHR	-10263
Hyperthyroidism	hyperthyroid	rs179247	14	81432546	A	G	0.194031	0.012207	0.46257	56.1115	7.74e-57	31	FALSE	TSHR	-11213
Hyperthyroidism	hyperthyroid	rs179248	14	81433038	T	C	0.194154	0.012207	0.462584	56.1822	6.57e-57	31	FALSE	TSHR	-11705
Hyperthyroidism	hyperthyroid	rs139808759	14	81433681	G	C	-0.293458	0.047442	0.963678	9.19549	6.38e-10	31	FALSE	TSHR	-12348
Hyperthyroidism	hyperthyroid	rs2284718	14	81434889	C	G	-0.218576	0.016485	0.791881	39.3553	4.41e-40	31	FALSE	TSHR	-13556
Hyperthyroidism	hyperthyroid	rs179249	14	81435199	C	T	0.162079	0.013131	0.299045	34.2357	5.81e-35	31	FALSE	TSHR	-13866
Hyperthyroidism	hyperthyroid	rs2284719	14	81435598	G	A	-0.218635	0.016368	0.791782	39.9272	1.18e-40	31	FALSE	TSHR	-14265
Hyperthyroidism	hyperthyroid	rs179251	14	81435760	C	A	0.162146	0.013132	0.299038	34.2612	5.48e-35	31	FALSE	TSHR	-14427
Hyperthyroidism	hyperthyroid	rs179252	14	81435985	T	G	0.196507	0.012221	0.453218	57.4013	3.97e-58	31	FALSE	TSHR	-14652
Hyperthyroidism	hyperthyroid	rs72693057	14	81436493	C	A	-0.218579	0.016463	0.791878	39.4616	3.45e-40	31	FALSE	TSHR	-15160
Hyperthyroidism	hyperthyroid	rs179254	14	81437340	C	T	0.161885	0.013133	0.299049	34.1499	7.08e-35	31	FALSE	TSHR	-16007
Hyperthyroidism	hyperthyroid	rs179255	14	81437602	G	A	0.196287	0.012221	0.453205	57.2726	5.34e-58	31	FALSE	TSHR	-16269
Hyperthyroidism	hyperthyroid	rs179257	14	81439266	A	C	0.162146	0.013133	0.29895	34.2575	5.53e-35	31	FALSE	TSHR	-17933
Hyperthyroidism	hyperthyroid	rs11850464	14	81439462	G	T	-0.214038	0.014274	0.782861	50.0548	8.82e-51	31	FALSE	TSHR	-18129
Hyperthyroidism	hyperthyroid	rs59431750	14	81442069	A	G	-0.218718	0.016462	0.791796	39.5123	3.07e-40	31	FALSE	TSHR	-20736
Hyperthyroidism	hyperthyroid	rs179262	14	81442348	C	T	0.160864	0.012431	0.577064	37.5365	2.91e-38	31	FALSE	TSHR	-21015
Hyperthyroidism	hyperthyroid	rs179263	14	81442515	A	G	0.159191	0.012448	0.579812	36.6811	2.08e-37	31	FALSE	TSHR	-21182
Hyperthyroidism	hyperthyroid	rs2284720	14	81443167	A	G	-0.217945	0.016701	0.791574	38.1535	7.02e-39	31	FALSE	TSHR	-21834
Hyperthyroidism	hyperthyroid	rs4903956	14	81444480	T	C	-0.161316	0.019461	0.650381	15.9199	1.2e-16	31	FALSE	TSHR	-23147
Hyperthyroidism	hyperthyroid	rs2215981	14	81444967	G	A	0.160167	0.012424	0.577053	37.2579	5.52e-38	31	FALSE	TSHR	-23634
Hyperthyroidism	hyperthyroid	rs4411444	14	81445108	A	G	-0.167714	0.012155	0.514017	42.5357	2.91e-43	31	FALSE	TSHR	-23775
Hyperthyroidism	hyperthyroid	rs1035144	14	81445121	C	T	-0.167575	0.012154	0.513734	42.4771	3.33e-43	31	FALSE	TSHR	-23788
Hyperthyroidism	hyperthyroid	rs8003515	14	81446242	G	C	-0.166475	0.012148	0.516526	41.9744	1.06e-42	31	FALSE	TSHR	-24909
Hyperthyroidism	hyperthyroid	rs72693075	14	81446568	C	A	-0.218246	0.015926	0.792796	41.9725	1.07e-42	31	FALSE	TSHR	-25235
Hyperthyroidism	hyperthyroid	rs2300516	14	81446908	A	G	-0.16618	0.012146	0.516917	41.8431	1.43e-42	31	FALSE	TSHR	-25575
Hyperthyroidism	hyperthyroid	rs3783950	14	81448282	C	G	-0.166946	0.012146	0.517436	42.223	5.98e-43	31	FALSE	TSHR	-26949
Hyperthyroidism	hyperthyroid	rs3783949	14	81448382	T	G	-0.158867	0.012138	0.527705	38.3764	4.2e-39	31	FALSE	TSHR	-27049
Hyperthyroidism	hyperthyroid	rs3783948	14	81449363	G	A	0.158698	0.012402	0.573284	36.7264	1.88e-37	31	FALSE	TSHR	-28030
Hyperthyroidism	hyperthyroid	rs3783947	14	81449534	T	C	-0.216265	0.012466	0.639297	66.6448	2.27e-67	31	FALSE	TSHR	-28201
Hyperthyroidism	hyperthyroid	rs3783945	14	81449690	C	G	-0.218096	0.015695	0.792796	43.1291	7.43e-44	31	FALSE	TSHR	-28357
Hyperthyroidism	hyperthyroid	rs12101255	14	81451052	C	T	-0.226011	0.012714	0.68159	69.9132	1.22e-70	31	FALSE	TSHR	-29719
Hyperthyroidism	hyperthyroid	rs74064796	14	81451102	G	A	-0.217438	0.01503	0.792622	46.6612	2.18e-47	31	FALSE	TSHR	-29769
Hyperthyroidism	hyperthyroid	rs12101261	14	81451229	C	T	-0.225953	0.012714	0.681578	69.8785	1.32e-70	31	FALSE	TSHR	-29896
Hyperthyroidism	hyperthyroid	rs59711583	14	81451330	C	G	-0.217933	0.01552	0.792811	44.0222	9.5e-45	31	FALSE	TSHR	-29997
Hyperthyroidism	hyperthyroid	rs8003061	14	81451956	G	A	-0.226011	0.012714	0.68156	69.9115	1.23e-70	31	FALSE	TSHR	-30623
Hyperthyroidism	hyperthyroid	rs17111346	14	81452172	G	A	-0.225898	0.012716	0.681598	69.8278	1.49e-70	31	FALSE	TSHR	-30839
Hyperthyroidism	hyperthyroid	rs72693078	14	81453113	G	A	-0.217731	0.015307	0.792649	45.1457	7.15e-46	31	FALSE	TSHR	-31780
Hyperthyroidism	hyperthyroid	rs72693080	14	81453719	G	A	-0.218087	0.015668	0.792856	43.2734	5.33e-44	31	FALSE	TSHR	-32386
Hyperthyroidism	hyperthyroid	rs2024427	14	81454236	C	T	-0.217797	0.015371	0.792516	44.8056	1.56e-45	31	FALSE	TSHR	-32903
Hyperthyroidism	hyperthyroid	rs2284726	14	81454578	A	G	0.159687	0.0124	0.573182	37.1841	6.55e-38	31	FALSE	TSHR	-33245
Hyperthyroidism	hyperthyroid	rs2284727	14	81454684	T	C	-0.223238	0.021829	0.782331	23.792	1.61e-24	31	FALSE	TSHR	-33351
Hyperthyroidism	hyperthyroid	rs55945219	14	81456613	G	C	-0.218472	0.016153	0.792545	40.9127	1.22e-41	31	FALSE	TSHR	-35280
Hyperthyroidism	hyperthyroid	rs10145099	14	81456694	C	T	0.158677	0.012402	0.573405	36.7159	1.92e-37	31	FALSE	TSHR	-35361
Hyperthyroidism	hyperthyroid	rs28414437	14	81457257	A	C	-0.232453	0.012636	0.671114	74.7999	1.59e-75	31	FALSE	TSHR	-35924
Hyperthyroidism	hyperthyroid	rs17544968	14	81457303	C	T	-0.223222	0.021879	0.782334	23.6832	2.07e-24	31	FALSE	TSHR	-35970
Hyperthyroidism	hyperthyroid	rs17545038	14	81457572	T	C	-0.223234	0.02188	0.782334	23.6837	2.07e-24	31	FALSE	TSHR	-36239
Hyperthyroidism	hyperthyroid	rs6574617	14	81457615	G	A	0.159083	0.012404	0.573558	36.8862	1.3e-37	31	FALSE	TSHR	-36282
Hyperthyroidism	hyperthyroid	rs2371463	14	81457788	G	A	-0.158762	0.012136	0.527286	38.3362	4.61e-39	31	FALSE	TSHR	-36455
Hyperthyroidism	hyperthyroid	rs724169	14	81457856	C	T	-0.223269	0.021913	0.78226	23.622	2.39e-24	31	FALSE	TSHR	-36523
Hyperthyroidism	hyperthyroid	rs724170	14	81457940	G	A	-0.158609	0.012138	0.527246	38.2567	5.54e-39	31	FALSE	TSHR	-36607
Hyperthyroidism	hyperthyroid	rs2300519	14	81458762	T	A	-0.245002	0.019066	0.618133	37.0277	9.38e-38	31	FALSE	TSHR	-37429
Hyperthyroidism	hyperthyroid	rs72693090	14	81459753	A	G	-0.223444	0.022182	0.782318	23.1098	7.77e-24	31	FALSE	TSHR	-38420
Hyperthyroidism	hyperthyroid	rs11845052	14	81459924	C	T	-0.223299	0.021835	0.782115	23.7909	1.62e-24	31	FALSE	TSHR	-38591
Hyperthyroidism	hyperthyroid	rs72693093	14	81460147	A	T	-0.218831	0.016306	0.792486	40.2935	5.09e-41	31	FALSE	TSHR	-38814
Hyperthyroidism	hyperthyroid	rs11159479	14	81460651	C	T	0.159048	0.012407	0.573473	36.8532	1.4e-37	31	FALSE	TSHR	-39318
Hyperthyroidism	hyperthyroid	rs2160215	14	81461472	T	C	-0.232732	0.012644	0.671111	74.884	1.31e-75	31	TRUE	TSHR	-40139
Hyperthyroidism	hyperthyroid	rs56389234	14	81461616	G	A	0.159201	0.012411	0.573606	36.8972	1.27e-37	31	FALSE	TSHR	-40283
Hyperthyroidism	hyperthyroid	rs112069648	14	81461632	C	G	-0.223679	0.022149	0.782259	23.2221	6e-24	31	FALSE	TSHR	-40299
Hyperthyroidism	hyperthyroid	rs72693096	14	81461716	A	G	-0.223671	0.022139	0.782266	23.2417	5.73e-24	31	FALSE	TSHR	-40383
Hyperthyroidism	hyperthyroid	rs1023586	14	81462283	T	C	-0.232501	0.012644	0.670982	74.7307	1.86e-75	31	FALSE	TSHR	-40950
Hyperthyroidism	hyperthyroid	rs4903961	14	81462649	C	G	-0.232406	0.012647	0.671174	74.6422	2.28e-75	31	FALSE	TSHR	-41316
Hyperthyroidism	hyperthyroid	rs2268457	14	81462772	C	T	-0.220751	0.014529	0.794192	51.3618	4.35e-52	31	FALSE	TSHR	-41439
Hyperthyroidism	hyperthyroid	rs2268458	14	81462895	T	C	-0.223357	0.017578	0.786079	36.2246	5.96e-37	31	FALSE	TSHR	-41562
Hyperthyroidism	hyperthyroid	rs2268459	14	81463041	A	G	0.156745	0.0124	0.570534	35.8593	1.38e-36	31	FALSE	TSHR	-41708
Hyperthyroidism	hyperthyroid	rs1990597	14	81463132	G	C	-0.217854	0.018392	0.811335	31.6045	2.49e-32	31	FALSE	TSHR	-41799
Hyperthyroidism	hyperthyroid	rs2268460	14	81463536	G	C	-0.216582	0.018907	0.81135	29.6191	2.4e-30	31	FALSE	TSHR	-42203
Hyperthyroidism	hyperthyroid	rs12437005	14	81463745	A	G	-0.213863	0.01511	0.81359	44.7084	1.96e-45	31	FALSE	TSHR	-42412
Hyperthyroidism	hyperthyroid	rs12323356	14	81464279	A	G	-0.150298	0.012209	0.562739	34.0591	8.73e-35	31	FALSE	TSHR	-42946
Hyperthyroidism	hyperthyroid	rs56169819	14	81464471	T	C	-0.136509	0.024603	0.891536	7.5301	2.95e-08	31	FALSE	TSHR	-43138
Hyperthyroidism	hyperthyroid	rs4903962	14	81464486	A	G	-0.150623	0.01249	0.562874	32.7277	1.87e-33	31	FALSE	TSHR	-43153
Hyperthyroidism	hyperthyroid	rs2284730	14	81464901	T	C	-0.150447	0.012195	0.553559	34.2036	6.26e-35	31	FALSE	TSHR	-43568
Hyperthyroidism	hyperthyroid	rs17111365	14	81468264	T	C	0.144619	0.012387	0.566031	30.7308	1.86e-31	31	FALSE	TSHR	-46931
Hyperthyroidism	hyperthyroid	rs58417382	14	81468446	T	C	-0.223222	0.013095	0.709696	64.3762	4.2e-65	31	FALSE	TSHR	-47113
Hyperthyroidism	hyperthyroid	rs58266067	14	81468476	T	C	-0.223385	0.013096	0.709684	64.4646	3.43e-65	31	FALSE	TSHR	-47143
Hyperthyroidism	hyperthyroid	rs58241131	14	81468579	G	A	-0.22319	0.013097	0.70985	64.3422	4.55e-65	31	FALSE	TSHR	-47246
Hyperthyroidism	hyperthyroid	rs60462373	14	81468655	T	C	-0.223072	0.013097	0.709842	64.2699	5.37e-65	31	FALSE	TSHR	-47322
Hyperthyroidism	hyperthyroid	rs4903964	14	81468954	G	A	-0.222364	0.013099	0.70978	63.858	1.39e-64	31	FALSE	TSHR	-47621
Hyperthyroidism	hyperthyroid	rs560013050	14	81469426	T	C	-0.231494	0.019353	0.64797	32.2108	6.15e-33	31	FALSE	TSHR	-48093
Hyperthyroidism	hyperthyroid	rs527334046	14	81469427	G	C	-0.231494	0.019353	0.64797	32.2108	6.15e-33	31	FALSE	TSHR	-48094
Hyperthyroidism	hyperthyroid	rs7152373	14	81469592	G	C	-0.222601	0.013101	0.709777	63.9712	1.07e-64	31	FALSE	TSHR	-48259
Hyperthyroidism	hyperthyroid	rs55960644	14	81470024	A	G	-0.222864	0.013099	0.709572	64.1399	7.25e-65	31	FALSE	TSHR	-48691
Hyperthyroidism	hyperthyroid	rs55957493	14	81470054	T	A	-0.222448	0.013102	0.709703	63.8739	1.34e-64	31	FALSE	TSHR	-48721
Hyperthyroidism	hyperthyroid	rs917985	14	81470299	C	G	-0.217753	0.01756	0.808038	34.5476	2.83e-35	31	FALSE	TSHR	-48966
Hyperthyroidism	hyperthyroid	rs12435724	14	81470936	T	C	-0.254762	0.036615	0.972544	11.445	3.59e-12	31	FALSE	TSHR	-49603
Hyperthyroidism	hyperthyroid	rs17545310	14	81471139	A	C	-0.101305	0.013213	0.663532	13.7356	1.84e-14	31	FALSE	TSHR	-49806
Hyperthyroidism	hyperthyroid	rs3783943	14	81471446	A	G	0.143087	0.012392	0.566111	30.0778	8.36e-31	31	FALSE	TSHR	-50113
Hyperthyroidism	hyperthyroid	rs72695026	14	81472030	C	T	-0.203377	0.016792	0.858713	32.9993	1e-33	31	FALSE	TSHR	-50697
Hyperthyroidism	hyperthyroid	rs113137098	14	81474619	C	A	-0.148419	0.018088	0.876001	15.6172	2.41e-16	31	FALSE	TSHR	-53286
Hyperthyroidism	hyperthyroid	rs72689904	14	81478278	T	G	-0.188852	0.014725	0.795172	36.8882	1.29e-37	31	FALSE	TSHR	-56945
Hyperthyroidism	hyperthyroid	rs2300521	14	81481332	A	C	-0.194734	0.014936	0.804557	38.0874	8.18e-39	31	FALSE	TSHR	-59999
Hyperthyroidism	hyperthyroid	rs11159481	14	81490742	G	T	-0.189777	0.015246	0.806658	34.8036	1.57e-35	31	FALSE	TSHR	-69409
Hyperthyroidism	hyperthyroid	rs2268468	14	81492615	A	G	-0.131608	0.016296	0.840714	15.1528	7.03e-16	31	FALSE	TSHR	-71282
Hyperthyroidism	hyperthyroid	rs10143800	14	81496342	A	G	-0.113031	0.01566	0.770636	12.2589	5.51e-13	31	FALSE	TSHR	-75009
Hyperthyroidism	hyperthyroid	rs2300522	14	81496640	G	T	-0.11432	0.014065	0.764541	15.3387	4.58e-16	31	FALSE	TSHR	-75307
Hyperthyroidism	hyperthyroid	rs2300523	14	81496820	A	G	-0.114325	0.014065	0.764544	15.3397	4.57e-16	31	FALSE	TSHR	-75487
Hyperthyroidism	hyperthyroid	rs2300524	14	81496936	T	G	-0.114319	0.014065	0.764541	15.3385	4.59e-16	31	FALSE	TSHR	-75603
Hyperthyroidism	hyperthyroid	rs2300525	14	81497393	T	C	-0.11429	0.014064	0.764534	15.3317	4.66e-16	31	FALSE	TSHR	-76060
Hyperthyroidism	hyperthyroid	rs2300526	14	81497467	C	G	-0.113106	0.015814	0.770641	12.0515	8.88e-13	31	FALSE	TSHR	-76134
Hyperthyroidism	hyperthyroid	rs12147797	14	81497634	A	T	-0.114324	0.014065	0.764541	15.3396	4.58e-16	31	FALSE	TSHR	-76301
Hyperthyroidism	hyperthyroid	rs17628249	14	81497980	G	C	-0.114261	0.014065	0.764585	15.3239	4.74e-16	31	FALSE	TSHR	-76647
Hyperthyroidism	hyperthyroid	rs17545722	14	81498002	G	C	-0.114262	0.014065	0.764585	15.324	4.74e-16	31	FALSE	TSHR	-76669
Hyperthyroidism	hyperthyroid	rs2110697	14	81498066	C	T	0.100785	0.014563	0.448353	11.331	4.67e-12	31	FALSE	TSHR	-76733
Hyperthyroidism	hyperthyroid	rs61978723	14	81498125	C	T	-0.114255	0.014065	0.764578	15.3223	4.76e-16	31	FALSE	TSHR	-76792
Hyperthyroidism	hyperthyroid	rs61978724	14	81498303	T	C	-0.114245	0.014065	0.764563	15.3201	4.79e-16	31	FALSE	TSHR	-76970
Hyperthyroidism	hyperthyroid	rs2268469	14	81498779	G	T	-0.113082	0.015791	0.770657	12.0796	8.33e-13	31	FALSE	TSHR	-77446
Hyperthyroidism	hyperthyroid	rs2192727	14	81499155	G	A	-0.114098	0.014065	0.764583	15.2824	5.22e-16	31	FALSE	TSHR	-77822
Hyperthyroidism	hyperthyroid	rs2268470	14	81499495	C	G	-0.11422	0.014064	0.76456	15.3159	4.83e-16	31	FALSE	TSHR	-78162
Hyperthyroidism	hyperthyroid	rs2268471	14	81499539	T	C	-0.114215	0.014063	0.76456	15.3148	4.84e-16	31	FALSE	TSHR	-78206
Hyperthyroidism	hyperthyroid	rs2268472	14	81500146	A	C	-0.114229	0.014064	0.764557	15.3181	4.81e-16	31	FALSE	TSHR	-78813
Hyperthyroidism	hyperthyroid	rs28416942	14	81500309	C	T	-0.11418	0.014064	0.764551	15.3057	4.95e-16	31	FALSE	TSHR	-78976
Hyperthyroidism	hyperthyroid	rs28478356	14	81500378	G	T	-0.114226	0.014063	0.764557	15.3175	4.81e-16	31	FALSE	TSHR	-79045
Hyperthyroidism	hyperthyroid	rs2268473	14	81500396	T	G	-0.112928	0.015603	0.770648	12.3221	4.76e-13	31	FALSE	TSHR	-79063
Hyperthyroidism	hyperthyroid	rs28448639	14	81500397	A	G	-0.112928	0.015603	0.770648	12.3221	4.76e-13	31	FALSE	TSHR	-79064
Hyperthyroidism	hyperthyroid	rs12323621	14	81500598	G	T	-0.114232	0.014063	0.764558	15.3194	4.79e-16	31	FALSE	TSHR	-79265
Hyperthyroidism	hyperthyroid	rs10873333	14	81500813	G	C	-0.114332	0.014063	0.764542	15.3453	4.52e-16	31	FALSE	TSHR	-79480
Hyperthyroidism	hyperthyroid	rs726627	14	81500884	G	T	-0.114188	0.014063	0.764551	15.308	4.92e-16	31	FALSE	TSHR	-79551
Hyperthyroidism	hyperthyroid	rs726626	14	81501114	C	T	-0.11419	0.014064	0.764555	15.3083	4.92e-16	31	FALSE	TSHR	-79781
Hyperthyroidism	hyperthyroid	rs726625	14	81501149	C	T	-0.114882	0.014067	0.76477	15.4768	3.34e-16	31	FALSE	TSHR	-79816
Hyperthyroidism	hyperthyroid	rs726628	14	81501199	G	A	-0.11419	0.014063	0.764551	15.3085	4.91e-16	31	FALSE	TSHR	-79866
Hyperthyroidism	hyperthyroid	rs11159483	14	81501311	C	T	-0.114177	0.014063	0.764543	15.3062	4.94e-16	31	FALSE	TSHR	-79978
Hyperthyroidism	hyperthyroid	rs61978725	14	81501722	T	G	-0.114202	0.014063	0.764549	15.3118	4.88e-16	31	FALSE	TSHR	-80389
Hyperthyroidism	hyperthyroid	rs72689918	14	81501943	G	A	-0.115143	0.01407	0.764767	15.5387	2.89e-16	31	FALSE	TSHR	-80610
Hyperthyroidism	hyperthyroid	rs72689919	14	81501944	A	T	-0.115143	0.01407	0.764767	15.5387	2.89e-16	31	FALSE	TSHR	-80611
Hyperthyroidism	hyperthyroid	rs12323481	14	81502046	T	C	-0.1142	0.014063	0.764549	15.3114	4.88e-16	31	FALSE	TSHR	-80713
Hyperthyroidism	hyperthyroid	rs12323785	14	81502070	C	G	-0.1142	0.014063	0.764549	15.3114	4.88e-16	31	FALSE	TSHR	-80737
Hyperthyroidism	hyperthyroid	rs12323790	14	81502277	C	T	-0.114217	0.014063	0.764541	15.3161	4.83e-16	31	FALSE	TSHR	-80944
Hyperthyroidism	hyperthyroid	rs12323799	14	81502527	C	T	-0.114283	0.014064	0.764568	15.331	4.67e-16	31	FALSE	TSHR	-81194
Hyperthyroidism	hyperthyroid	rs12323491	14	81502677	T	C	-0.114188	0.014063	0.764542	15.3085	4.91e-16	31	FALSE	TSHR	-81344
Hyperthyroidism	hyperthyroid	rs59741121	14	81502778	T	C	-0.127468	0.016113	0.838352	14.5724	2.68e-15	31	FALSE	TSHR	-81445
Hyperthyroidism	hyperthyroid	rs11159484	14	81503553	C	T	-0.115943	0.01405	0.764347	15.7866	1.63e-16	31	FALSE	TSHR	-82220
Hyperthyroidism	hyperthyroid	rs12323893	14	81503653	G	A	-0.113842	0.014069	0.764602	15.209	6.18e-16	31	FALSE	TSHR	-82320
Hyperthyroidism	hyperthyroid	rs72689920	14	81503708	A	T	-0.137122	0.024461	0.82232	7.67249	2.13e-08	31	FALSE	TSHR	-82375
Hyperthyroidism	hyperthyroid	rs12323890	14	81503752	C	A	-0.133505	0.021749	0.757881	9.06641	8.58e-10	31	FALSE	TSHR	-82419
Hyperthyroidism	hyperthyroid	rs116771907	14	81503768	C	A	-0.128664	0.02198	0.761583	8.30599	4.94e-09	31	FALSE	TSHR	-82435
Hyperthyroidism	hyperthyroid	rs138069510	14	81503784	C	A	-0.128445	0.021975	0.761492	8.28373	5.2e-09	31	FALSE	TSHR	-82451
Hyperthyroidism	hyperthyroid	rs12232221	14	81503788	C	A	-0.12843	0.021976	0.761475	8.28163	5.23e-09	31	FALSE	TSHR	-82455
Hyperthyroidism	hyperthyroid	rs11159485	14	81504119	A	G	-0.115501	0.014093	0.765327	15.5807	2.63e-16	31	FALSE	TSHR	-82786
Hyperthyroidism	hyperthyroid	rs11159486	14	81504124	A	T	-0.115366	0.014092	0.765265	15.5484	2.83e-16	31	FALSE	TSHR	-82791
Hyperthyroidism	hyperthyroid	rs11159487	14	81504156	A	G	-0.115266	0.014082	0.765011	15.5437	2.86e-16	31	FALSE	TSHR	-82823
Hyperthyroidism	hyperthyroid	rs11159488	14	81504159	G	A	-0.115266	0.014082	0.765011	15.5437	2.86e-16	31	FALSE	TSHR	-82826
Hyperthyroidism	hyperthyroid	rs13353102	14	81504267	C	A	-0.130063	0.022138	0.764754	8.36242	4.34e-09	31	FALSE	TSHR	-82934
Hyperthyroidism	hyperthyroid	rs13353103	14	81504375	C	T	-0.114431	0.014063	0.764557	15.3699	4.27e-16	31	FALSE	TSHR	-83042
Hyperthyroidism	hyperthyroid	rs13353125	14	81504423	T	C	-0.114581	0.014063	0.764523	15.4089	3.9e-16	31	FALSE	TSHR	-83090
Hyperthyroidism	hyperthyroid	rs13353104	14	81504551	A	T	-0.114474	0.014062	0.764524	15.383	4.14e-16	31	FALSE	TSHR	-83218
Hyperthyroidism	hyperthyroid	rs12323355	14	81504860	G	A	-0.114325	0.014064	0.764529	15.3428	4.54e-16	31	FALSE	TSHR	-83527
Hyperthyroidism	hyperthyroid	rs12323350	14	81504932	C	A	-0.114356	0.014063	0.764527	15.3507	4.46e-16	31	FALSE	TSHR	-83599
Hyperthyroidism	hyperthyroid	rs12323693	14	81504957	T	G	-0.114339	0.014064	0.764542	15.3452	4.52e-16	31	FALSE	TSHR	-83624
Hyperthyroidism	hyperthyroid	rs12323422	14	81504973	A	T	-0.113277	0.016147	0.770632	11.6224	2.39e-12	31	FALSE	TSHR	-83640
Hyperthyroidism	hyperthyroid	rs12323762	14	81505089	T	C	-0.128702	0.021257	0.745554	8.83884	1.45e-09	31	FALSE	TSHR	-83756
Hyperthyroidism	hyperthyroid	rs61978742	14	81505367	G	A	-0.114489	0.014064	0.764562	15.384	4.13e-16	31	FALSE	TSHR	-84034
Hyperthyroidism	hyperthyroid	rs61978743	14	81505391	G	A	-0.114787	0.014059	0.76436	15.4689	3.4e-16	31	FALSE	TSHR	-84058
Hyperthyroidism	hyperthyroid	rs12184961	14	81505551	A	G	-0.114513	0.014064	0.764569	15.3892	4.08e-16	31	FALSE	TSHR	-84218
Hyperthyroidism	hyperthyroid	rs12185035	14	81505679	T	C	-0.114832	0.014067	0.764616	15.4656	3.42e-16	31	FALSE	TSHR	-84346
Hyperthyroidism	hyperthyroid	rs12184963	14	81505737	C	T	-0.11517	0.014068	0.764564	15.5498	2.82e-16	31	FALSE	TSHR	-84404
Hyperthyroidism	hyperthyroid	rs12100732	14	81506485	G	C	-0.131841	0.016308	0.843711	15.1828	6.56e-16	31	FALSE	TSHR	-85152
Hyperthyroidism	hyperthyroid	rs112548722	14	81510856	T	G	-0.114356	0.014069	0.764636	15.3392	4.58e-16	31	FALSE	TSHR	-89523
Hyperthyroidism	hyperthyroid	rs10147243	14	81511178	T	A	-0.095476	0.013436	0.719268	11.9049	1.24e-12	31	FALSE	TSHR	-89845
Hyperthyroidism	hyperthyroid	rs61978744	14	81511484	T	C	-0.131824	0.016066	0.837652	15.6151	2.43e-16	31	FALSE	TSHR	-90151
Hyperthyroidism	hyperthyroid	rs61978745	14	81515284	G	A	-0.131107	0.016317	0.843886	15.0077	9.82e-16	31	FALSE	TSHR	-93951
Hyperthyroidism	hyperthyroid	rs2024422	14	81516937	A	T	-0.111431	0.015811	0.772527	11.723	1.89e-12	31	FALSE	TSHR	-95604
Hyperthyroidism	hyperthyroid	rs10131847	14	81517478	C	T	-0.108849	0.019242	0.776452	7.80107	1.58e-08	31	FALSE	TSHR	-96145
Hyperthyroidism	hyperthyroid	rs72689928	14	81518033	T	C	-0.111675	0.016034	0.772483	11.4662	3.42e-12	31	FALSE	TSHR	-96700
Hyperthyroidism	hyperthyroid	rs55947533	14	81518826	C	T	-0.131242	0.016316	0.843832	15.0394	9.13e-16	31	FALSE	TSHR	-97493
Hyperthyroidism	hyperthyroid	rs7158224	14	81519207	T	C	-0.093066	0.013397	0.721154	11.4116	3.88e-12	31	FALSE	TSHR	-97874
Hyperthyroidism	hyperthyroid	rs10138781	14	81519862	C	T	-0.093026	0.013396	0.721067	11.4039	3.95e-12	31	FALSE	TSHR	-98529
Hyperthyroidism	hyperthyroid	rs4619328	14	81519920	T	A	-0.111713	0.015978	0.772484	11.5488	2.83e-12	31	FALSE	TSHR	-98587
Hyperthyroidism	hyperthyroid	rs2024424	14	81520379	G	C	-0.111151	0.01546	0.772464	12.1698	6.76e-13	31	FALSE	TSHR	-99046
Hyperthyroidism	hyperthyroid	rs28855991	14	81520562	T	C	-0.111474	0.015763	0.772491	11.7987	1.59e-12	31	FALSE	TSHR	-99229
Hyperthyroidism	hyperthyroid	rs10150381	14	81521033	G	A	-0.111103	0.016427	0.772901	10.8542	1.4e-11	31	FALSE	TSHR	-99700
Hyperthyroidism	hyperthyroid	rs28750397	14	81521399	G	C	-0.111545	0.015918	0.772536	11.5977	2.53e-12	31	FALSE	TSHR	-100066
Hyperthyroidism	hyperthyroid	rs2371467	14	81521432	C	T	-0.131173	0.01632	0.843883	15.0159	9.64e-16	31	FALSE	TSHR	-100099
Hyperthyroidism	hyperthyroid	rs10150860	14	81521552	G	C	-0.111416	0.016108	0.772547	11.3188	4.8e-12	31	FALSE	TSHR	-100219
Hyperthyroidism	hyperthyroid	rs2215982	14	81522110	C	T	-0.131371	0.016316	0.843782	15.0666	8.58e-16	31	FALSE	TSHR	-100777
Hyperthyroidism	hyperthyroid	rs61978747	14	81523051	G	A	-0.131704	0.016322	0.843866	15.1291	7.43e-16	31	FALSE	TSHR	-101718
Hyperthyroidism	hyperthyroid	rs17111394	14	81523128	T	C	-0.131535	0.016317	0.843745	15.1012	7.92e-16	31	FALSE	TSHR	-101795
Hyperthyroidism	hyperthyroid	rs28675993	14	81523742	T	G	-0.114379	0.017034	0.770567	10.7101	1.95e-11	31	FALSE	TSHR	-102409
Hyperthyroidism	hyperthyroid	rs10134487	14	81523886	A	C	-0.09484	0.014604	0.720709	10.064	8.63e-11	31	FALSE	TSHR	-102553
Hyperthyroidism	hyperthyroid	rs17111396	14	81524054	T	A	-0.112716	0.01657	0.772575	10.9715	1.07e-11	31	FALSE	TSHR	-102721
Hyperthyroidism	hyperthyroid	rs17111398	14	81524255	T	C	-0.113126	0.014112	0.766247	14.9418	1.14e-15	31	FALSE	TSHR	-102922
Hyperthyroidism	hyperthyroid	rs2268474	14	81524407	T	C	-0.11368	0.014109	0.765926	15.0869	8.19e-16	31	FALSE	TSHR	-103074
Hyperthyroidism	hyperthyroid	rs7147357	14	81526452	T	C	-0.095306	0.0146	0.720345	10.1617	6.89e-11	31	FALSE	TSHR	-105119
Hyperthyroidism	hyperthyroid	rs142563115	14	81555496	T	A	-0.15802	0.027322	0.871709	8.12449	7.51e-09	31	FALSE	TSHR	-134163
Hyperthyroidism	hyperthyroid	rs7143259	14	81560994	A	G	-0.158268	0.026939	0.869268	8.36206	4.34e-09	31	FALSE	TSHR	-139661
Hyperthyroidism	hyperthyroid	rs7143593	14	81561116	C	T	-0.156689	0.027004	0.870022	8.17334	6.71e-09	31	FALSE	TSHR	-139783
Hyperthyroidism	hyperthyroid	rs7144998	14	81561911	C	G	-0.156691	0.027004	0.870023	8.17348	6.71e-09	31	FALSE	TSHR	-140578
Hyperthyroidism	hyperthyroid	rs11845823	14	93553716	A	G	0.138815	0.017161	0.789408	15.1988	6.33e-16	32	FALSE	ITPK1	-150457
Hyperthyroidism	hyperthyroid	rs35332045	14	93554218	G	A	0.159823	0.016314	0.817095	21.9062	1.24e-22	32	FALSE	ITPK1	-150959
Hyperthyroidism	hyperthyroid	rs35959775	14	93554241	C	T	0.146725	0.015709	0.800451	19.9895	1.02e-20	32	FALSE	ITPK1	-150982
Hyperthyroidism	hyperthyroid	rs34461322	14	93554419	C	T	0.145206	0.015695	0.800248	19.6286	2.35e-20	32	FALSE	ITPK1	-151160
Hyperthyroidism	hyperthyroid	rs74684644	14	93554508	C	T	0.145194	0.015696	0.80027	19.6231	2.38e-20	32	FALSE	ITPK1	-151249
Hyperthyroidism	hyperthyroid	rs2402240	14	93555503	G	A	0.158289	0.016311	0.817205	21.5102	3.09e-22	32	FALSE	ITPK1	-152244
Hyperthyroidism	hyperthyroid	rs33998003	14	93555531	A	G	0.158239	0.016313	0.817247	21.4943	3.2e-22	32	FALSE	ITPK1	-152272
Hyperthyroidism	hyperthyroid	rs13379435	14	93558393	A	G	0.145161	0.015612	0.797706	19.818	1.52e-20	32	FALSE	ITPK1	-155134
Hyperthyroidism	hyperthyroid	rs71430783	14	93558453	G	T	0.157919	0.016207	0.814591	21.6794	2.09e-22	32	FALSE	ITPK1	-155194
Hyperthyroidism	hyperthyroid	rs10220492	14	93558770	T	C	0.14511	0.015609	0.79769	19.8115	1.54e-20	32	FALSE	ITPK1	-155511
Hyperthyroidism	hyperthyroid	rs79393784	14	93559282	C	G	0.146208	0.015647	0.798494	20.0056	9.87e-21	32	FALSE	ITPK1	-156023
Hyperthyroidism	hyperthyroid	rs77736681	14	93559286	G	A	0.146235	0.015648	0.798498	20.0119	9.73e-21	32	FALSE	ITPK1	-156027
Hyperthyroidism	hyperthyroid	rs28496090	14	93559977	G	T	0.144935	0.015607	0.797871	19.7704	1.7e-20	32	FALSE	ITPK1	-156718
Hyperthyroidism	hyperthyroid	rs34719890	14	93560151	G	A	0.158051	0.016196	0.814655	21.7424	1.81e-22	32	FALSE	ITPK1	-156892
Hyperthyroidism	hyperthyroid	rs941540	14	93561044	A	G	0.145213	0.015596	0.797672	19.8714	1.34e-20	32	FALSE	ITPK1	-157785
Hyperthyroidism	hyperthyroid	rs12101080	14	93562855	C	T	0.158204	0.016172	0.814415	21.8446	1.43e-22	32	FALSE	ITPK1	-159596
Hyperthyroidism	hyperthyroid	rs187441452	14	93563568	G	C	0.157648	0.016213	0.815191	21.5939	2.55e-22	32	FALSE	ITPK1	-160309
Hyperthyroidism	hyperthyroid	rs192226233	14	93563569	C	A	0.157607	0.016213	0.815198	21.5826	2.61e-22	32	FALSE	ITPK1	-160310
Hyperthyroidism	hyperthyroid	rs10138914	14	93563789	T	C	0.158376	0.016171	0.814388	21.8926	1.28e-22	32	FALSE	ITPK1	-160530
Hyperthyroidism	hyperthyroid	rs12436769	14	93563833	A	G	0.158281	0.016174	0.814443	21.8606	1.38e-22	32	FALSE	ITPK1	-160574
Hyperthyroidism	hyperthyroid	rs8003043	14	93564028	C	T	0.1576	0.016166	0.814352	21.7003	1.99e-22	32	FALSE	ITPK1	-160769
Hyperthyroidism	hyperthyroid	rs8004395	14	93564091	T	C	0.158426	0.016171	0.814368	21.9067	1.24e-22	32	FALSE	ITPK1	-160832
Hyperthyroidism	hyperthyroid	rs12431502	14	93564264	G	A	0.157289	0.016195	0.814918	21.5451	2.85e-22	32	FALSE	ITPK1	-161005
Hyperthyroidism	hyperthyroid	rs8003798	14	93564280	G	A	0.157772	0.016186	0.814615	21.6937	2.02e-22	32	FALSE	ITPK1	-161021
Hyperthyroidism	hyperthyroid	rs8003547	14	93564349	C	T	0.158358	0.016171	0.814377	21.8884	1.29e-22	32	FALSE	ITPK1	-161090
Hyperthyroidism	hyperthyroid	rs28684402	14	93564647	A	G	0.158377	0.016171	0.814374	21.8938	1.28e-22	32	FALSE	ITPK1	-161388
Hyperthyroidism	hyperthyroid	rs35144430	14	93564690	T	C	0.140527	0.017866	0.853931	14.4142	3.85e-15	32	FALSE	ITPK1	-161431
Hyperthyroidism	hyperthyroid	rs6575306	14	93565216	A	G	0.158413	0.01617	0.814369	21.9054	1.24e-22	32	FALSE	ITPK1	-161957
Hyperthyroidism	hyperthyroid	rs957362	14	93565816	A	G	0.145149	0.015582	0.797626	19.8878	1.29e-20	32	FALSE	ITPK1	-162557
Hyperthyroidism	hyperthyroid	rs34269820	14	93566155	T	A	0.157893	0.016178	0.814644	21.7465	1.79e-22	32	FALSE	ITPK1	-162896
Hyperthyroidism	hyperthyroid	rs8015809	14	93566800	A	G	0.158079	0.016169	0.814412	21.8196	1.51e-22	32	FALSE	ITPK1	-163541
Hyperthyroidism	hyperthyroid	rs8021497	14	93567618	G	A	0.158038	0.016169	0.814412	21.8102	1.55e-22	32	FALSE	ITPK1	-164359
Hyperthyroidism	hyperthyroid	rs35119010	14	93567817	T	C	0.157449	0.016176	0.81466	21.6354	2.32e-22	32	FALSE	ITPK1	-164558
Hyperthyroidism	hyperthyroid	rs10139751	14	93567867	A	T	0.158089	0.01618	0.814562	21.7945	1.61e-22	32	FALSE	ITPK1	-164608
Hyperthyroidism	hyperthyroid	rs10139757	14	93567879	A	C	0.158026	0.016168	0.814404	21.8072	1.56e-22	32	FALSE	ITPK1	-164620
Hyperthyroidism	hyperthyroid	rs8006228	14	93568152	G	A	0.158038	0.016168	0.8144	21.8112	1.54e-22	32	FALSE	ITPK1	-164893
Hyperthyroidism	hyperthyroid	rs8006922	14	93568477	G	A	0.157945	0.01624	0.81605	21.603	2.49e-22	32	FALSE	ITPK1	-165218
Hyperthyroidism	hyperthyroid	rs71430785	14	93568741	G	A	0.157566	0.016175	0.814653	21.6694	2.14e-22	32	FALSE	ITPK1	-165482
Hyperthyroidism	hyperthyroid	rs2402241	14	93568844	G	A	0.158036	0.016167	0.814407	21.8126	1.54e-22	32	FALSE	ITPK1	-165585
Hyperthyroidism	hyperthyroid	rs2402242	14	93569183	T	C	0.144632	0.015581	0.797743	19.7551	1.76e-20	32	FALSE	ITPK1	-165924
Hyperthyroidism	hyperthyroid	rs2402243	14	93569228	G	A	0.157435	0.016176	0.8147	21.6314	2.34e-22	32	FALSE	ITPK1	-165969
Hyperthyroidism	hyperthyroid	rs10145715	14	93569428	A	G	0.158894	0.023817	0.789023	10.5807	2.63e-11	32	FALSE	ITPK1	-166169
Hyperthyroidism	hyperthyroid	rs10145719	14	93569440	A	G	0.159013	0.023816	0.788991	10.5965	2.53e-11	32	FALSE	ITPK1	-166181
Hyperthyroidism	hyperthyroid	rs8013691	14	93569531	T	G	0.158015	0.016167	0.814407	21.8089	1.55e-22	32	FALSE	ITPK1	-166272
Hyperthyroidism	hyperthyroid	rs8013102	14	93569679	G	A	0.158001	0.016166	0.814409	21.8056	1.56e-22	32	FALSE	ITPK1	-166420
Hyperthyroidism	hyperthyroid	rs8013274	14	93569778	G	T	0.15833	0.016162	0.814144	21.9049	1.24e-22	32	FALSE	ITPK1	-166519
Hyperthyroidism	hyperthyroid	rs35835377	14	93570378	G	A	0.157456	0.016172	0.814612	21.6478	2.25e-22	32	FALSE	ITPK1	-167119
Hyperthyroidism	hyperthyroid	rs12883201	14	93570702	C	T	0.114871	0.014729	0.768009	14.1844	6.54e-15	32	FALSE	ITPK1	-167443
Hyperthyroidism	hyperthyroid	rs1108990	14	93571888	G	A	0.15055	0.024612	0.806076	9.0077	9.82e-10	32	FALSE	ITPK1	-168629
Hyperthyroidism	hyperthyroid	rs9672082	14	93572855	T	C	0.158239	0.016162	0.81436	21.8792	1.32e-22	32	FALSE	ITPK1	-169596
Hyperthyroidism	hyperthyroid	rs12435604	14	93574634	C	T	0.157864	0.016158	0.814378	21.7911	1.62e-22	32	FALSE	ITPK1	-171375
Hyperthyroidism	hyperthyroid	rs34162105	14	93575662	T	C	0.159505	0.01615	0.814016	22.2503	5.62e-23	32	TRUE	ITPK1	-172403
Hyperthyroidism	hyperthyroid	rs768356	14	93576543	T	C	0.159364	0.016155	0.814066	22.199	6.32e-23	32	FALSE	ITPK1	-173284
Hyperthyroidism	hyperthyroid	rs8008447	14	93580772	T	G	0.145121	0.015588	0.797754	19.8663	1.36e-20	32	FALSE	ITPK1	-177513
Hyperthyroidism	hyperthyroid	rs139316751	14	93581838	C	A	0.158519	0.016214	0.815174	21.8195	1.52e-22	32	FALSE	ITPK1	-178579
Hyperthyroidism	hyperthyroid	rs7156872	14	93582717	G	C	0.157886	0.016189	0.814584	21.7176	1.92e-22	32	FALSE	ITPK1	52
Hyperthyroidism	hyperthyroid	rs11626350	14	93584095	G	A	0.143462	0.024379	0.802902	8.38739	4.1e-09	32	FALSE	ITPK1	1430
Hyperthyroidism	hyperthyroid	rs8015085	14	93585331	G	A	0.155927	0.016159	0.813493	21.2779	5.27e-22	32	FALSE	ITPK1	2666
Hyperthyroidism	hyperthyroid	rs28668893	14	93585514	G	A	0.142761	0.015576	0.79671	19.2811	5.23e-20	32	FALSE	ITPK1	2849
Hyperthyroidism	hyperthyroid	rs28709909	14	93587465	T	G	0.156998	0.016157	0.813048	21.5656	2.72e-22	32	FALSE	ITPK1	4800
Hyperthyroidism	hyperthyroid	rs35855704	14	93587703	G	A	0.138289	0.017862	0.853332	13.9891	1.03e-14	32	FALSE	ITPK1	5038
Hyperthyroidism	hyperthyroid	rs4905052	14	93589420	G	C	0.143442	0.015579	0.796378	19.4508	3.54e-20	32	FALSE	ITPK1	6755
Hyperthyroidism	hyperthyroid	rs4900174	14	93589717	G	A	0.143267	0.015579	0.796385	19.4047	3.94e-20	32	FALSE	ITPK1	7052
Hyperthyroidism	hyperthyroid	rs7148455	14	93602336	C	T	0.070275	0.012717	0.344019	7.47407	3.36e-08	32	FALSE	ITPK1	19671
Hyperthyroidism	hyperthyroid	rs12891035	14	93602980	C	T	0.069992	0.012718	0.343934	7.41821	3.82e-08	32	FALSE	ITPK1	20315
Hyperthyroidism	hyperthyroid	rs8016691	14	93603396	A	G	0.070051	0.012719	0.343957	7.42856	3.73e-08	32	FALSE	ITPK1	20731
Hyperthyroidism	hyperthyroid	rs8017146	14	93603405	G	A	0.070051	0.012719	0.343957	7.42857	3.73e-08	32	FALSE	ITPK1	20740
Hyperthyroidism	hyperthyroid	rs8018058	14	93603424	T	C	0.070036	0.012719	0.343974	7.42604	3.75e-08	32	FALSE	ITPK1	20759
Hyperthyroidism	hyperthyroid	rs8017021	14	93603486	C	T	0.069649	0.012722	0.344368	7.34809	4.49e-08	32	FALSE	ITPK1	20821
Hyperthyroidism	hyperthyroid	rs8018268	14	93603556	T	C	0.069536	0.012723	0.344422	7.3258	4.72e-08	32	FALSE	ITPK1	20891
Hyperthyroidism	hyperthyroid	rs8017471	14	93603560	G	A	0.069667	0.01272	0.344281	7.35328	4.43e-08	32	FALSE	ITPK1	20895
Hyperthyroidism	hyperthyroid	rs8017043	14	93603580	A	G	0.069817	0.012722	0.344205	7.38085	4.16e-08	32	FALSE	ITPK1	20915
Hyperthyroidism	hyperthyroid	rs8018905	14	93603927	T	C	0.069576	0.012722	0.34458	7.33425	4.63e-08	32	FALSE	ITPK1	21262
Hyperthyroidism	hyperthyroid	rs11160104	14	93605077	T	C	0.069933	0.012784	0.337695	7.33734	4.6e-08	32	FALSE	ITPK1	22412
Hyperthyroidism	hyperthyroid	rs12432114	14	93605144	G	T	0.069913	0.012786	0.337601	7.33122	4.66e-08	32	FALSE	ITPK1	22479
Hyperthyroidism	hyperthyroid	rs2402247	14	93605256	C	T	0.06996	0.012784	0.337652	7.34243	4.55e-08	32	FALSE	ITPK1	22591
Hyperthyroidism	hyperthyroid	rs2402249	14	93605374	A	G	0.070055	0.012785	0.337704	7.35998	4.37e-08	32	FALSE	ITPK1	22709
Hyperthyroidism	hyperthyroid	rs2402261	14	93605713	T	A	0.069782	0.012782	0.337632	7.31099	4.89e-08	32	FALSE	ITPK1	23048
Hyperthyroidism	hyperthyroid	rs8014231	14	93606650	C	A	0.069845	0.012777	0.337723	7.32795	4.7e-08	32	FALSE	ITPK1	23985
Hyperthyroidism	hyperthyroid	rs8014400	14	93606756	C	T	0.070154	0.012778	0.337835	7.38635	4.11e-08	32	FALSE	ITPK1	24091
Hyperthyroidism	hyperthyroid	rs12889369	14	93606855	C	T	0.069944	0.012776	0.337961	7.34828	4.48e-08	32	FALSE	ITPK1	24190
Hyperthyroidism	hyperthyroid	rs8018648	14	93606976	A	G	0.069896	0.012775	0.337706	7.33965	4.57e-08	32	FALSE	ITPK1	24311
Hyperthyroidism	hyperthyroid	rs11624132	14	93607071	C	T	0.069813	0.012774	0.337721	7.32465	4.74e-08	32	FALSE	ITPK1	24406
Hyperthyroidism	hyperthyroid	rs8019881	14	93607492	G	A	0.070062	0.01277	0.33771	7.37667	4.2e-08	32	FALSE	ITPK1	24827
Hyperthyroidism	hyperthyroid	rs8019929	14	93607687	C	T	0.069778	0.012771	0.337732	7.32107	4.77e-08	32	FALSE	ITPK1	25022
Hyperthyroidism	hyperthyroid	rs10138897	14	93607847	C	A	0.069723	0.012789	0.337483	7.29235	5.1e-08	32	FALSE	ITPK1	25182
Hyperthyroidism	hyperthyroid	rs10141375	14	93607990	C	T	0.069712	0.012772	0.337743	7.3081	4.92e-08	32	FALSE	ITPK1	25325
Hyperthyroidism	hyperthyroid	rs10130698	14	93608246	T	G	0.069775	0.012772	0.337745	7.31992	4.79e-08	32	FALSE	ITPK1	25581
Hyperthyroidism	hyperthyroid	rs2896230	14	93608449	T	C	0.069709	0.012771	0.337773	7.30795	4.92e-08	32	FALSE	ITPK1	25784
Hyperthyroidism	hyperthyroid	rs56059718	15	38836777	C	A	-0.086967	0.015125	0.80521	8.03748	9.17e-09	33	FALSE	RASGRP1	-56473
Hyperthyroidism	hyperthyroid	rs72727394	15	38847022	C	T	-0.085855	0.014899	0.796542	8.07	8.51e-09	33	FALSE	RASGRP1	-66718
Hyperthyroidism	hyperthyroid	rs55728265	15	38856961	C	T	-0.089348	0.01484	0.795749	8.74747	1.79e-09	33	FALSE	RASGRP1	-76657
Hyperthyroidism	hyperthyroid	rs28438860	15	38858062	T	C	-0.089931	0.014671	0.7894	9.04315	9.05e-10	33	FALSE	RASGRP1	286
Hyperthyroidism	hyperthyroid	rs17651741	15	38869666	G	A	-0.093079	0.015038	0.803477	9.20601	6.22e-10	33	TRUE	RASGRP1	11890
Hyperthyroidism	hyperthyroid	rs56083426	15	38898759	G	A	-0.084367	0.014966	0.799668	7.7513	1.77e-08	33	FALSE	RASGRP1	40983
Hyperthyroidism	hyperthyroid	rs72729306	15	38899088	T	C	-0.084618	0.014948	0.799252	7.81073	1.55e-08	33	FALSE	RASGRP1	41312
Hyperthyroidism	hyperthyroid	rs16967103	15	38899190	T	C	-0.084685	0.014939	0.798985	7.83102	1.48e-08	33	FALSE	RASGRP1	41414
Hyperthyroidism	hyperthyroid	rs17652674	15	38900312	C	A	-0.083566	0.014925	0.798541	7.65615	2.21e-08	33	FALSE	RASGRP1	42536
Hyperthyroidism	hyperthyroid	rs16967104	15	38900699	G	A	-0.084045	0.01492	0.798474	7.74135	1.81e-08	33	FALSE	RASGRP1	42923
Hyperthyroidism	hyperthyroid	rs17574546	15	38902476	A	C	-0.084162	0.014919	0.798493	7.76146	1.73e-08	33	FALSE	RASGRP1	44700
Hyperthyroidism	hyperthyroid	rs16967112	15	38903672	C	T	-0.083899	0.01492	0.798487	7.71678	1.92e-08	33	FALSE	RASGRP1	45896
Hyperthyroidism	hyperthyroid	rs56249992	15	38903884	G	A	-0.083318	0.014925	0.798624	7.61409	2.43e-08	33	FALSE	RASGRP1	46108
Hyperthyroidism	hyperthyroid	rs72729312	15	38904546	G	A	-0.08402	0.014921	0.798495	7.73624	1.84e-08	33	FALSE	RASGRP1	46770
Hyperthyroidism	hyperthyroid	rs72729314	15	38906134	G	A	-0.08408	0.014928	0.798669	7.73899	1.82e-08	33	FALSE	RASGRP1	48358
Hyperthyroidism	hyperthyroid	rs60924694	15	38906528	T	G	-0.084788	0.014921	0.798485	7.86558	1.36e-08	33	FALSE	RASGRP1	48752
Hyperthyroidism	hyperthyroid	rs61573680	15	38906586	C	T	-0.084353	0.014925	0.798575	7.78854	1.63e-08	33	FALSE	RASGRP1	48810
Hyperthyroidism	hyperthyroid	rs61109886	15	38906667	C	T	-0.084384	0.014925	0.798577	7.79377	1.61e-08	33	FALSE	RASGRP1	48891
Hyperthyroidism	hyperthyroid	rs7171171	15	38907041	A	G	-0.084699	0.01492	0.798356	7.85213	1.41e-08	33	FALSE	RASGRP1	49265
Hyperthyroidism	hyperthyroid	rs147034755	15	38909464	A	C	-0.083112	0.014913	0.797251	7.5916	2.56e-08	33	FALSE	RASGRP1	51688
Hyperthyroidism	hyperthyroid	rs55762999	15	38914643	G	A	-0.083835	0.015289	0.810333	7.36937	4.27e-08	33	FALSE	RASGRP1	56867
Hyperthyroidism	hyperthyroid	rs60455438	15	38914872	C	T	-0.083762	0.015289	0.810341	7.35722	4.39e-08	33	FALSE	RASGRP1	57096
Hyperthyroidism	hyperthyroid	rs4614699	15	38914969	G	A	-0.083804	0.015289	0.810336	7.36426	4.32e-08	33	FALSE	RASGRP1	57193
Hyperthyroidism	hyperthyroid	rs56279249	15	38915313	G	C	-0.084649	0.015295	0.81048	7.49486	3.2e-08	33	FALSE	RASGRP1	57537
Hyperthyroidism	hyperthyroid	rs72729320	15	38916712	G	T	-0.085205	0.015289	0.810443	7.59131	2.56e-08	33	FALSE	RASGRP1	58936
Hyperthyroidism	hyperthyroid	rs72729321	15	38918011	T	C	-0.08474	0.015275	0.810033	7.52802	2.96e-08	33	FALSE	RASGRP1	60235
Hyperthyroidism	hyperthyroid	rs56165729	15	38920179	C	T	-0.083967	0.015287	0.810474	7.39264	4.05e-08	33	FALSE	RASGRP1	62403
Hyperthyroidism	hyperthyroid	rs16967120	15	38920447	C	T	-0.084569	0.015276	0.810245	7.4997	3.16e-08	33	FALSE	RASGRP1	62671
Hyperthyroidism	hyperthyroid	rs55791667	15	38920825	G	C	-0.084584	0.015284	0.810408	7.49421	3.2e-08	33	FALSE	RASGRP1	63049
Hyperthyroidism	hyperthyroid	rs17653133	15	38921861	G	A	-0.083929	0.015287	0.810418	7.38605	4.11e-08	33	FALSE	RASGRP1	64085
Hyperthyroidism	hyperthyroid	rs36191020	15	49690361	C	A	0.076849	0.012414	0.578783	9.20895	6.18e-10	34	FALSE	FAM227B	-71202
Hyperthyroidism	hyperthyroid	rs1904316	15	49708710	A	C	0.067387	0.012353	0.565902	7.30032	5.01e-08	34	FALSE	FAM227B	-89551
Hyperthyroidism	hyperthyroid	rs12439429	15	49734634	C	T	-0.068786	0.012398	0.427791	7.52947	2.95e-08	34	FALSE	FAM227B	-115475
Hyperthyroidism	hyperthyroid	rs28375625	15	49742494	A	C	-0.068852	0.012389	0.427927	7.55212	2.8e-08	34	FALSE	FAM227B	-123335
Hyperthyroidism	hyperthyroid	rs11634375	15	49749548	T	C	0.084305	0.01239	0.456839	10.9776	1.05e-11	34	TRUE	FAM227B	-130389
Hyperthyroidism	hyperthyroid	rs12904211	15	49994399	T	G	-0.086316	0.012922	0.600781	10.6058	2.48e-11	34	FALSE	DTWD1	57066
Hyperthyroidism	hyperthyroid	rs55968860	15	49995341	G	T	0.077641	0.013166	0.675902	8.41968	3.8e-09	34	FALSE	DTWD1	58008
Hyperthyroidism	hyperthyroid	rs11634947	15	49997216	C	G	0.07415	0.013083	0.671055	7.82819	1.49e-08	34	FALSE	DTWD1	59883
Hyperthyroidism	hyperthyroid	rs692309	15	49998682	T	C	-0.079987	0.013127	0.390792	8.94382	1.14e-09	34	FALSE	DTWD1	61349
Hyperthyroidism	hyperthyroid	rs7180421	15	50000272	C	T	0.075018	0.013121	0.674135	7.95476	1.11e-08	35	FALSE	DTWD1	62939
Hyperthyroidism	hyperthyroid	rs62022700	15	50002399	A	G	0.074944	0.013119	0.673972	7.94238	1.14e-08	35	FALSE	DTWD1	65066
Hyperthyroidism	hyperthyroid	rs1484553	15	50002461	T	G	0.079771	0.013084	0.609222	8.95351	1.11e-09	35	FALSE	DTWD1	65128
Hyperthyroidism	hyperthyroid	rs17404727	15	50004083	T	C	0.074816	0.013121	0.673942	7.91524	1.22e-08	35	FALSE	DTWD1	66750
Hyperthyroidism	hyperthyroid	rs7178146	15	50004817	G	C	0.07933	0.012998	0.659119	8.97008	1.07e-09	35	TRUE	DTWD1	67484
Hyperthyroidism	hyperthyroid	rs35734997	15	50027158	A	C	0.094733	0.015891	0.660509	8.59009	2.57e-09	35	FALSE	DTWD1	89825
Hyperthyroidism	hyperthyroid	rs7184777	16	3010510	T	C	0.07632	0.013677	0.713314	7.60847	2.46e-08	36	TRUE	KREMEN2	3435
Hyperthyroidism	hyperthyroid	rs223883	16	57388730	G	A	0.086364	0.015575	0.183538	7.52136	3.01e-08	37	TRUE	CCL22	3954
Hyperthyroidism	hyperthyroid	rs75380468	16	79694565	T	C	-0.105764	0.016584	0.760009	9.73116	1.86e-10	38	FALSE	MAF	59954
Hyperthyroidism	hyperthyroid	rs9921547	16	79694638	A	T	0.078641	0.013029	0.62895	8.78911	1.63e-09	38	FALSE	MAF	60027
Hyperthyroidism	hyperthyroid	rs8047145	16	79694922	T	C	0.093747	0.012631	0.579682	12.9186	1.21e-13	38	FALSE	MAF	60311
Hyperthyroidism	hyperthyroid	rs7200841	16	79696939	T	C	0.124445	0.017022	0.353808	12.5579	2.77e-13	38	FALSE	MAF	62328
Hyperthyroidism	hyperthyroid	rs12149234	16	79698371	C	T	0.122329	0.013662	0.363431	18.4388	3.64e-19	38	FALSE	MAF	63760
Hyperthyroidism	hyperthyroid	rs9927134	16	79698818	G	C	0.121647	0.014397	0.363047	16.5112	3.08e-17	38	FALSE	MAF	64207
Hyperthyroidism	hyperthyroid	rs4889009	16	79700447	G	C	0.12478	0.015567	0.358697	14.9397	1.15e-15	38	FALSE	MAF	65836
Hyperthyroidism	hyperthyroid	rs4889012	16	79701382	C	A	0.123652	0.016247	0.358692	13.5458	2.85e-14	38	FALSE	MAF	66771
Hyperthyroidism	hyperthyroid	rs11646791	16	79701538	G	A	-0.135008	0.0206	0.683424	10.2365	5.8e-11	38	FALSE	MAF	66927
Hyperthyroidism	hyperthyroid	rs16950982	16	79702371	A	G	-0.135331	0.020683	0.683235	10.2051	6.24e-11	38	FALSE	MAF	67760
Hyperthyroidism	hyperthyroid	rs4888043	16	79702641	G	A	0.123079	0.017123	0.358347	12.164	6.86e-13	38	FALSE	MAF	68030
Hyperthyroidism	hyperthyroid	rs4243177	16	79703829	A	G	0.123119	0.017272	0.357483	11.9754	1.06e-12	38	FALSE	MAF	69218
Hyperthyroidism	hyperthyroid	rs8048539	16	79704152	T	C	0.123874	0.016633	0.357476	13.0036	9.92e-14	38	FALSE	MAF	69541
Hyperthyroidism	hyperthyroid	rs11150187	16	79704412	C	T	-0.135618	0.014354	0.673863	20.4345	3.68e-21	38	FALSE	MAF	69801
Hyperthyroidism	hyperthyroid	rs8047723	16	79704915	G	T	-0.135745	0.013913	0.673501	21.7329	1.85e-22	38	FALSE	MAF	70304
Hyperthyroidism	hyperthyroid	rs8048928	16	79704936	C	A	-0.13586	0.013974	0.673796	21.5873	2.59e-22	38	FALSE	MAF	70325
Hyperthyroidism	hyperthyroid	rs7500666	16	79706406	C	T	0.123998	0.015814	0.358409	14.3298	4.68e-15	38	FALSE	MAF	71795
Hyperthyroidism	hyperthyroid	rs7202770	16	79706540	A	G	-0.135572	0.013615	0.672999	22.6004	2.51e-23	38	FALSE	MAF	71929
Hyperthyroidism	hyperthyroid	rs1424231	16	79706751	T	C	-0.135424	0.013711	0.673193	22.2522	5.59e-23	38	FALSE	MAF	72140
Hyperthyroidism	hyperthyroid	rs11150188	16	79707298	A	G	-0.135318	0.020366	0.683887	10.5012	3.15e-11	38	FALSE	MAF	72687
Hyperthyroidism	hyperthyroid	rs16950997	16	79707630	C	A	-0.135976	0.013745	0.673539	22.3206	4.78e-23	38	FALSE	MAF	73019
Hyperthyroidism	hyperthyroid	rs11644758	16	79708991	A	C	-0.13546	0.01416	0.676651	20.9275	1.18e-21	38	FALSE	MAF	74380
Hyperthyroidism	hyperthyroid	rs11644799	16	79709109	A	G	-0.135124	0.014529	0.676862	19.8258	1.49e-20	38	FALSE	MAF	74498
Hyperthyroidism	hyperthyroid	rs7187128	16	79709503	C	T	-0.136126	0.013866	0.676946	21.9927	1.02e-22	38	FALSE	MAF	74892
Hyperthyroidism	hyperthyroid	rs12444166	16	79709950	G	A	-0.133017	0.021556	0.684388	9.15439	7.01e-10	38	FALSE	MAF	75339
Hyperthyroidism	hyperthyroid	rs9923437	16	79710028	G	A	0.096216	0.013378	0.682849	12.1769	6.65e-13	38	FALSE	MAF	75417
Hyperthyroidism	hyperthyroid	rs74637523	16	79711297	T	C	-0.137009	0.013836	0.676413	22.3616	4.35e-23	38	FALSE	MAF	76686
Hyperthyroidism	hyperthyroid	rs74037508	16	79711336	T	C	-0.136734	0.014152	0.676785	21.3298	4.68e-22	38	FALSE	MAF	76725
Hyperthyroidism	hyperthyroid	rs80170002	16	79711714	T	A	-0.12135	0.019778	0.668753	9.05821	8.75e-10	38	FALSE	MAF	77103
Hyperthyroidism	hyperthyroid	rs11645076	16	79712555	C	T	-0.120985	0.019766	0.668255	9.018	9.59e-10	38	FALSE	MAF	77944
Hyperthyroidism	hyperthyroid	rs11644836	16	79712655	G	C	-0.134752	0.021709	0.683922	9.25452	5.57e-10	38	FALSE	MAF	78044
Hyperthyroidism	hyperthyroid	rs28773265	16	79712761	G	A	-0.136497	0.014513	0.676859	20.2576	5.53e-21	38	FALSE	MAF	78150
Hyperthyroidism	hyperthyroid	rs74037509	16	79713004	C	T	-0.137026	0.014045	0.676756	21.732	1.85e-22	38	FALSE	MAF	78393
Hyperthyroidism	hyperthyroid	rs74247468	16	79713085	C	G	-0.136815	0.014137	0.676818	21.3989	3.99e-22	38	FALSE	MAF	78474
Hyperthyroidism	hyperthyroid	rs7185512	16	79713111	A	G	0.094709	0.012976	0.646373	12.5191	3.03e-13	38	FALSE	MAF	78500
Hyperthyroidism	hyperthyroid	rs76390413	16	79713916	A	G	-0.137433	0.013647	0.676648	23.0989	7.96e-24	38	TRUE	MAF	79305
Hyperthyroidism	hyperthyroid	rs6564688	16	79713958	A	G	0.122389	0.01535	0.362336	14.7892	1.62e-15	38	FALSE	MAF	79347
Hyperthyroidism	hyperthyroid	rs11644082	16	79714416	T	C	-0.136064	0.014538	0.676903	20.0673	8.56e-21	38	FALSE	MAF	79805
Hyperthyroidism	hyperthyroid	rs12449109	16	79716043	G	A	-0.136346	0.01475	0.676921	19.5964	2.53e-20	38	FALSE	MAF	81432
Hyperthyroidism	hyperthyroid	rs12449161	16	79716306	G	A	-0.136044	0.015002	0.676943	18.8932	1.28e-19	38	FALSE	MAF	81695
Hyperthyroidism	hyperthyroid	rs56892402	16	79716625	T	C	-0.134952	0.016064	0.67628	16.3309	4.67e-17	38	FALSE	MAF	82014
Hyperthyroidism	hyperthyroid	rs59617251	16	79716922	G	A	-0.120345	0.019778	0.666223	8.9208	1.2e-09	38	FALSE	MAF	82311
Hyperthyroidism	hyperthyroid	rs12149203	16	79718181	C	G	-0.121826	0.018655	0.71336	10.1692	6.77e-11	38	FALSE	MAF	83570
Hyperthyroidism	hyperthyroid	rs4889014	16	79718453	C	G	0.121573	0.016028	0.363738	13.4588	3.48e-14	38	FALSE	MAF	83842
Hyperthyroidism	hyperthyroid	rs4889015	16	79718730	T	C	0.122051	0.01604	0.363218	13.5405	2.88e-14	38	FALSE	MAF	84119
Hyperthyroidism	hyperthyroid	rs76819459	16	79718917	A	G	-0.13402	0.022883	0.683303	8.31411	4.85e-09	38	FALSE	MAF	84306
Hyperthyroidism	hyperthyroid	rs11865979	16	79722913	T	C	-0.12488	0.016943	0.712257	12.7515	1.77e-13	38	FALSE	MAF	88302
Hyperthyroidism	hyperthyroid	rs79193369	16	79725016	G	A	-0.135931	0.020581	0.682903	10.3851	4.12e-11	38	FALSE	MAF	90405
Hyperthyroidism	hyperthyroid	rs4889016	16	79726206	C	T	0.115374	0.012367	0.409534	19.9444	1.14e-20	38	FALSE	MAF	91595
Hyperthyroidism	hyperthyroid	rs8053589	16	79726990	C	T	-0.137016	0.020835	0.68224	10.3019	4.99e-11	38	FALSE	MAF	92379
Hyperthyroidism	hyperthyroid	rs1345901	16	79728049	T	C	-0.13527	0.018771	0.663686	12.2234	5.98e-13	38	FALSE	MAF	93438
Hyperthyroidism	hyperthyroid	rs11864901	16	79731805	G	A	-0.114628	0.019887	0.672174	8.07425	8.43e-09	38	FALSE	MAF	97194
Hyperthyroidism	hyperthyroid	rs61221126	16	79733274	T	A	-0.136765	0.02096	0.682526	10.1527	7.04e-11	38	FALSE	MAF	98663
Hyperthyroidism	hyperthyroid	rs11150189	16	79734227	A	G	-0.13768	0.020644	0.681925	10.5744	2.66e-11	38	FALSE	MAF	99616
Hyperthyroidism	hyperthyroid	rs11150190	16	79734249	C	T	-0.137809	0.015114	0.675328	19.0908	8.11e-20	38	FALSE	MAF	99638
Hyperthyroidism	hyperthyroid	rs11150191	16	79734287	T	C	-0.137843	0.021448	0.682031	9.87103	1.35e-10	38	FALSE	MAF	99676
Hyperthyroidism	hyperthyroid	rs9936901	16	79734429	T	A	0.100395	0.013865	0.720416	12.3339	4.64e-13	38	FALSE	MAF	99818
Hyperthyroidism	hyperthyroid	rs9937298	16	79734843	T	C	0.095128	0.013979	0.729195	10.9791	1.05e-11	38	FALSE	NA	NA
Hyperthyroidism	hyperthyroid	rs7195321	16	79734962	T	C	-0.136566	0.021929	0.681614	9.31137	4.88e-10	38	FALSE	NA	NA
Hyperthyroidism	hyperthyroid	rs7188445	16	79734987	G	A	-0.136584	0.021957	0.681745	9.29192	5.11e-10	38	FALSE	NA	NA
Hyperthyroidism	hyperthyroid	rs7189954	16	79735047	C	T	-0.122529	0.012657	0.647958	21.4121	3.87e-22	38	FALSE	NA	NA
Hyperthyroidism	hyperthyroid	rs7190187	16	79735178	C	T	-0.136082	0.02225	0.681934	9.00507	9.88e-10	38	FALSE	NA	NA
Hyperthyroidism	hyperthyroid	rs12596569	16	79735251	G	C	0.100693	0.012284	0.43459	15.587	2.59e-16	38	FALSE	NA	NA
Hyperthyroidism	hyperthyroid	rs28496817	16	79736879	T	C	0.097759	0.013256	0.679018	12.7647	1.72e-13	38	FALSE	NA	NA
Hyperthyroidism	hyperthyroid	rs11867049	16	79738625	C	T	0.092405	0.012251	0.454965	13.3185	4.8e-14	38	FALSE	NA	NA
Hyperthyroidism	hyperthyroid	rs9941279	16	79738834	C	A	0.092535	0.01225	0.454938	13.3542	4.42e-14	38	FALSE	NA	NA
Hyperthyroidism	hyperthyroid	rs9319543	16	79738917	C	T	0.092501	0.012251	0.454947	13.3448	4.52e-14	38	FALSE	NA	NA
Hyperthyroidism	hyperthyroid	rs9940826	16	79739016	G	T	0.091844	0.01225	0.455223	13.1675	6.8e-14	38	FALSE	NA	NA
Hyperthyroidism	hyperthyroid	rs17689024	16	79739978	G	C	-0.137606	0.023015	0.687481	8.63632	2.31e-09	38	FALSE	NA	NA
Hyperthyroidism	hyperthyroid	rs12925930	16	79740353	G	A	0.090602	0.012255	0.457257	12.8254	1.49e-13	38	FALSE	NA	NA
Hyperthyroidism	hyperthyroid	rs56738967	16	79740541	G	C	-0.137633	0.022979	0.68747	8.66418	2.17e-09	38	FALSE	NA	NA
Hyperthyroidism	hyperthyroid	rs10871375	16	79741231	C	T	0.090933	0.012254	0.456756	12.9145	1.22e-13	38	FALSE	NA	NA
Hyperthyroidism	hyperthyroid	rs7199794	16	79742193	G	T	-0.112258	0.012545	0.633938	18.4181	3.82e-19	38	FALSE	NA	NA
Hyperthyroidism	hyperthyroid	rs17689159	16	79742390	T	C	-0.138042	0.022442	0.687266	9.10094	7.93e-10	38	FALSE	NA	NA
Hyperthyroidism	hyperthyroid	rs17767281	16	79742441	T	C	-0.112185	0.012617	0.633643	18.1951	6.38e-19	38	FALSE	NA	NA
Hyperthyroidism	hyperthyroid	rs11863225	16	79742455	G	T	0.090762	0.012253	0.457245	12.8705	1.35e-13	38	FALSE	NA	NA
Hyperthyroidism	hyperthyroid	rs62043313	16	79744134	T	G	-0.111994	0.018324	0.63963	8.99426	1.01e-09	38	FALSE	NA	NA
Hyperthyroidism	hyperthyroid	rs73575076	16	79744148	A	G	-0.137185	0.022598	0.687416	8.88252	1.31e-09	38	FALSE	NA	NA
Hyperthyroidism	hyperthyroid	rs17767383	16	79744401	G	A	-0.137251	0.022571	0.687248	8.90988	1.23e-09	38	FALSE	NA	NA
Hyperthyroidism	hyperthyroid	rs17767419	16	79744548	C	T	-0.137153	0.022654	0.687182	8.83766	1.45e-09	38	FALSE	NA	NA
Hyperthyroidism	hyperthyroid	rs73575079	16	79745241	A	G	-0.137789	0.022287	0.687239	9.18706	6.5e-10	38	FALSE	NA	NA
Hyperthyroidism	hyperthyroid	rs17767491	16	79745487	A	G	-0.138134	0.022244	0.687547	9.26244	5.46e-10	38	FALSE	NA	NA
Hyperthyroidism	hyperthyroid	rs7203756	16	79745606	A	T	-0.137537	0.022538	0.687255	8.96841	1.08e-09	38	FALSE	NA	NA
Hyperthyroidism	hyperthyroid	rs7202240	16	79745896	G	A	-0.137792	0.022297	0.687255	9.17982	6.61e-10	38	FALSE	NA	NA
Hyperthyroidism	hyperthyroid	rs17689455	16	79746335	T	A	-0.137682	0.022391	0.687194	9.09527	8.03e-10	38	FALSE	NA	NA
Hyperthyroidism	hyperthyroid	rs76862947	16	79746461	T	C	-0.122432	0.019215	0.712684	9.71396	1.93e-10	38	FALSE	NA	NA
Hyperthyroidism	hyperthyroid	rs73575083	16	79747855	A	G	-0.138424	0.022263	0.687427	9.28403	5.2e-10	38	FALSE	NA	NA
Hyperthyroidism	hyperthyroid	rs73575085	16	79748076	G	C	-0.137801	0.022292	0.687184	9.18431	6.54e-10	38	FALSE	NA	NA
Hyperthyroidism	hyperthyroid	rs73575086	16	79748485	T	C	-0.137875	0.02233	0.68724	9.16437	6.85e-10	38	FALSE	NA	NA
Hyperthyroidism	hyperthyroid	rs17689625	16	79748962	C	T	-0.138525	0.02211	0.687427	9.41554	3.84e-10	38	FALSE	NA	NA
Hyperthyroidism	hyperthyroid	rs17767742	16	79749005	C	G	-0.138457	0.02235	0.687556	9.22122	6.01e-10	38	FALSE	NA	NA
Hyperthyroidism	hyperthyroid	rs7194711	16	79749031	T	C	-0.112852	0.012544	0.633809	18.6072	2.47e-19	38	FALSE	NA	NA
Hyperthyroidism	hyperthyroid	rs3813580	16	79749280	G	C	-0.13877	0.021998	0.68751	9.53571	2.91e-10	38	FALSE	NA	NA
Hyperthyroidism	hyperthyroid	rs3813582	16	79749353	T	C	-0.139179	0.021555	0.687427	9.95711	1.1e-10	38	FALSE	NA	NA
Hyperthyroidism	hyperthyroid	rs17767904	16	79749975	G	A	-0.139435	0.021979	0.68746	9.63651	2.31e-10	38	FALSE	NA	NA
Hyperthyroidism	hyperthyroid	rs73575095	16	79750332	T	C	-0.139444	0.021918	0.687452	9.68685	2.06e-10	38	FALSE	NA	NA
Hyperthyroidism	hyperthyroid	rs4404082	16	79750512	A	G	-0.113897	0.012543	0.633805	18.9403	1.15e-19	38	FALSE	NA	NA
Hyperthyroidism	hyperthyroid	rs4340340	16	79750617	T	C	-0.113547	0.012543	0.633517	18.8302	1.48e-19	38	FALSE	NA	NA
Hyperthyroidism	hyperthyroid	rs58722186	16	79751591	C	T	-0.140446	0.02028	0.689733	11.3447	4.52e-12	38	FALSE	NA	NA
Hyperthyroidism	hyperthyroid	rs7196490	16	79752469	T	C	-0.113705	0.012546	0.6338	18.8705	1.35e-19	38	FALSE	NA	NA
Hyperthyroidism	hyperthyroid	rs11642757	16	79753467	G	A	-0.108336	0.01972	0.659713	7.39486	4.03e-08	38	FALSE	NA	NA
Hyperthyroidism	hyperthyroid	rs11642836	16	79753625	G	A	-0.115565	0.016154	0.641337	12.056	8.79e-13	38	FALSE	NA	NA
Hyperthyroidism	hyperthyroid	rs57652769	16	79753976	C	T	-0.13977	0.021292	0.689786	10.2677	5.4e-11	38	FALSE	NA	NA
Hyperthyroidism	hyperthyroid	rs200293726	16	79754440	A	T	-0.139812	0.021617	0.69319	9.98793	1.03e-10	38	FALSE	NA	NA
Hyperthyroidism	hyperthyroid	rs4575545	16	79755446	G	A	-0.140077	0.020762	0.694488	10.8049	1.57e-11	38	FALSE	NA	NA
Hyperthyroidism	hyperthyroid	rs4334315	16	79756197	A	T	-0.135699	0.016566	0.691434	15.5663	2.71e-16	38	FALSE	NA	NA
Hyperthyroidism	hyperthyroid	rs35776863	17	7226957	G	A	-0.086513	0.015285	0.806811	7.80869	1.55e-08	39	TRUE	NEURL4	-8010
Hyperthyroidism	hyperthyroid	rs4608435	19	7235137	G	T	-0.084825	0.013679	0.737318	9.23799	5.78e-10	40	TRUE	INSR	-122871
Hyperthyroidism	hyperthyroid	rs77526367	19	7238355	G	T	-0.111371	0.019426	0.894949	7.99478	1.01e-08	40	FALSE	INSR	-126089
Hyperthyroidism	hyperthyroid	rs113067723	19	7242673	G	A	-0.111082	0.01944	0.894887	7.946	1.13e-08	40	FALSE	INSR	-130407
Hyperthyroidism	hyperthyroid	rs1212275	20	22562674	T	C	0.10416	0.01761	0.135833	8.46619	3.42e-09	41	FALSE	FOXA2	-1031
Hyperthyroidism	hyperthyroid	rs1203920	20	22585427	G	A	0.105453	0.014693	0.20787	12.1305	7.41e-13	41	FALSE	FOXA2	19334
Hyperthyroidism	hyperthyroid	rs1203921	20	22585484	T	G	0.105515	0.014594	0.211708	12.298	5.03e-13	41	FALSE	FOXA2	19391
Hyperthyroidism	hyperthyroid	rs1203922	20	22585700	G	T	0.105489	0.014593	0.211764	12.2937	5.08e-13	41	FALSE	FOXA2	19607
Hyperthyroidism	hyperthyroid	rs1203923	20	22585828	T	G	0.105525	0.014594	0.211681	12.3	5.01e-13	41	FALSE	FOXA2	19735
Hyperthyroidism	hyperthyroid	rs1203924	20	22586308	G	A	0.1054	0.014592	0.211781	12.2772	5.28e-13	41	FALSE	FOXA2	20215
Hyperthyroidism	hyperthyroid	rs1007458	20	22587676	G	A	0.105361	0.014591	0.211807	12.2694	5.38e-13	41	FALSE	FOXA2	21583
Hyperthyroidism	hyperthyroid	rs995734	20	22588008	G	T	0.105157	0.014593	0.211731	12.2221	6e-13	41	FALSE	FOXA2	21915
Hyperthyroidism	hyperthyroid	rs1203925	20	22588773	G	A	0.105006	0.014593	0.211802	12.1895	6.46e-13	41	FALSE	FOXA2	22680
Hyperthyroidism	hyperthyroid	rs1203926	20	22588917	A	T	0.105192	0.014596	0.211696	12.2242	5.97e-13	41	FALSE	FOXA2	22824
Hyperthyroidism	hyperthyroid	rs1007202	20	22589520	T	G	0.105325	0.014593	0.211776	12.2577	5.52e-13	41	FALSE	FOXA2	23427
Hyperthyroidism	hyperthyroid	rs1203927	20	22589565	G	A	0.106183	0.014689	0.207904	12.294	5.08e-13	41	FALSE	FOXA2	23472
Hyperthyroidism	hyperthyroid	rs1203928	20	22589883	G	A	0.105303	0.014597	0.211706	12.2477	5.65e-13	41	FALSE	FOXA2	23790
Hyperthyroidism	hyperthyroid	rs1203929	20	22589904	C	G	0.105293	0.014595	0.211776	12.2482	5.65e-13	41	FALSE	FOXA2	23811
Hyperthyroidism	hyperthyroid	rs2424435	20	22590550	C	T	0.10546	0.014602	0.211688	12.2731	5.33e-13	41	FALSE	FOXA2	24457
Hyperthyroidism	hyperthyroid	rs2424436	20	22590552	G	T	0.105574	0.014603	0.211627	12.2962	5.06e-13	41	FALSE	FOXA2	24459
Hyperthyroidism	hyperthyroid	rs1203930	20	22590835	A	G	0.105684	0.014592	0.211858	12.3387	4.59e-13	41	FALSE	FOXA2	24742
Hyperthyroidism	hyperthyroid	rs1203931	20	22590963	A	G	0.105837	0.014596	0.21171	12.366	4.31e-13	41	FALSE	FOXA2	24870
Hyperthyroidism	hyperthyroid	rs1203932	20	22591168	T	G	0.106052	0.014596	0.211671	12.4123	3.87e-13	41	FALSE	FOXA2	25075
Hyperthyroidism	hyperthyroid	rs1203933	20	22591189	T	C	0.106273	0.014595	0.211699	12.4625	3.45e-13	41	FALSE	FOXA2	25096
Hyperthyroidism	hyperthyroid	rs1203934	20	22591964	A	C	0.105939	0.014595	0.211715	12.389	4.08e-13	41	FALSE	FOXA2	25871
Hyperthyroidism	hyperthyroid	rs1203935	20	22591986	G	A	0.106555	0.014691	0.207877	12.3729	4.24e-13	41	FALSE	FOXA2	25893
Hyperthyroidism	hyperthyroid	rs1203936	20	22592430	G	T	0.106028	0.014595	0.211714	12.4092	3.9e-13	41	FALSE	FOXA2	26337
Hyperthyroidism	hyperthyroid	rs1203937	20	22593366	T	C	0.105839	0.014595	0.2117	12.3678	4.29e-13	41	FALSE	FOXA2	27273
Hyperthyroidism	hyperthyroid	rs1203938	20	22594958	G	A	0.106002	0.014594	0.211686	12.4046	3.94e-13	41	FALSE	FOXA2	28865
Hyperthyroidism	hyperthyroid	rs1203939	20	22595256	A	G	0.105995	0.014594	0.211687	12.4033	3.95e-13	41	FALSE	FOXA2	29163
Hyperthyroidism	hyperthyroid	rs1203940	20	22595643	T	C	0.105566	0.014593	0.21171	12.3108	4.89e-13	41	FALSE	FOXA2	29550
Hyperthyroidism	hyperthyroid	rs1203941	20	22596589	T	C	0.106127	0.014601	0.211541	12.4213	3.79e-13	41	FALSE	FOXA2	30496
Hyperthyroidism	hyperthyroid	rs1203942	20	22596635	C	G	0.105939	0.014597	0.21162	12.3868	4.1e-13	41	FALSE	FOXA2	30542
Hyperthyroidism	hyperthyroid	rs1203943	20	22596825	T	C	0.10586	0.014596	0.211689	12.3711	4.25e-13	41	FALSE	FOXA2	30732
Hyperthyroidism	hyperthyroid	rs1203944	20	22596879	T	C	0.105641	0.014627	0.211158	12.273	5.33e-13	41	FALSE	FOXA2	30786
Hyperthyroidism	hyperthyroid	rs1203945	20	22596893	G	T	0.105568	0.014629	0.2111	12.2544	5.57e-13	41	FALSE	FOXA2	30800
Hyperthyroidism	hyperthyroid	rs1203946	20	22600978	A	C	0.105762	0.014595	0.211836	12.3512	4.45e-13	41	FALSE	FOXA2	34885
Hyperthyroidism	hyperthyroid	rs1203947	20	22602363	C	T	0.106329	0.014595	0.211746	12.4753	3.35e-13	41	FALSE	FOXA2	36270
Hyperthyroidism	hyperthyroid	rs1203948	20	22604772	G	A	0.107157	0.014505	0.215573	12.8068	1.56e-13	41	TRUE	FOXA2	38679
Hyperthyroidism	hyperthyroid	rs1203949	20	22605697	T	C	0.106591	0.014599	0.211703	12.5267	2.97e-13	41	FALSE	FOXA2	39604
Hyperthyroidism	hyperthyroid	rs1146365	20	22608678	A	G	0.107097	0.014691	0.207885	12.4902	3.23e-13	41	FALSE	FOXA2	42585
Hyperthyroidism	hyperthyroid	rs1203950	20	22609101	A	G	0.106911	0.014691	0.207948	12.45	3.55e-13	41	FALSE	FOXA2	43008
Hyperthyroidism	hyperthyroid	rs1203952	20	22614132	G	A	0.108704	0.016533	0.211596	10.2982	5.03e-11	41	FALSE	FOXA2	48039
Hyperthyroidism	hyperthyroid	rs1203953	20	22616143	T	C	0.108866	0.016252	0.212754	10.662	2.18e-11	41	FALSE	FOXA2	50050
Hyperthyroidism	hyperthyroid	rs6137704	20	22619698	A	T	0.108631	0.017668	0.211317	9.09356	8.06e-10	41	FALSE	FOXA2	53605
Hyperthyroidism	hyperthyroid	rs2424439	20	22620040	G	A	0.107817	0.016919	0.211059	9.71689	1.92e-10	41	FALSE	FOXA2	53947
Hyperthyroidism	hyperthyroid	rs2208168	20	22623266	C	T	0.108613	0.017568	0.210418	9.18634	6.51e-10	41	FALSE	FOXA2	57173
Hyperthyroidism	hyperthyroid	rs2424440	20	22623976	C	T	0.108187	0.017194	0.210474	9.49095	3.23e-10	41	FALSE	FOXA2	57883
Hyperthyroidism	hyperthyroid	rs2208169	20	22624285	T	C	0.107882	0.015621	0.206396	11.2862	5.17e-12	41	FALSE	FOXA2	58192
Hyperthyroidism	hyperthyroid	rs2424442	20	22624789	C	T	0.108648	0.01759	0.210421	9.17057	6.75e-10	41	FALSE	FOXA2	58696
Hyperthyroidism	hyperthyroid	rs6082762	20	22625016	A	T	0.108731	0.017665	0.210392	9.11156	7.73e-10	41	FALSE	FOXA2	58923
Hyperthyroidism	hyperthyroid	rs2424443	20	22625135	G	A	0.108667	0.017603	0.210422	9.161	6.9e-10	41	FALSE	FOXA2	59042
Hyperthyroidism	hyperthyroid	rs6075931	20	22625395	C	A	0.108561	0.017659	0.21075	9.09081	8.11e-10	41	FALSE	FOXA2	59302
Hyperthyroidism	hyperthyroid	rs6036163	20	22625447	A	G	0.112157	0.018902	0.142717	8.51595	3.05e-09	41	FALSE	FOXA2	59354
Hyperthyroidism	hyperthyroid	rs910960	20	22627887	G	C	0.108845	0.014747	0.206262	12.7847	1.64e-13	41	FALSE	FOXA2	61794
Hyperthyroidism	hyperthyroid	rs1884742	20	22628513	G	A	0.107894	0.018318	0.21123	8.40118	3.97e-09	41	FALSE	FOXA2	62420
Hyperthyroidism	hyperthyroid	rs6137712	20	22628936	C	T	0.109567	0.015478	0.206468	11.8207	1.51e-12	41	FALSE	FOXA2	62843
Hyperthyroidism	hyperthyroid	rs2424444	20	22629319	C	T	0.108818	0.014903	0.206239	12.5289	2.96e-13	41	FALSE	FOXA2	63226
Hyperthyroidism	hyperthyroid	rs8118625	20	22630516	C	A	0.109187	0.015211	0.206377	12.1329	7.36e-13	41	FALSE	FOXA2	64423
Hyperthyroidism	hyperthyroid	rs2224316	20	22631840	T	C	0.109445	0.015431	0.206351	11.8638	1.37e-12	41	FALSE	FOXA2	65747
Hyperthyroidism	hyperthyroid	rs6082765	20	22631976	T	C	0.109165	0.015177	0.206398	12.1795	6.61e-13	41	FALSE	FOXA2	65883
Hyperthyroidism	hyperthyroid	rs2180553	20	22632419	C	T	0.109384	0.016589	0.210222	10.3533	4.43e-11	41	FALSE	FOXA2	66326
Hyperthyroidism	hyperthyroid	rs747911	20	22632931	T	C	0.109722	0.015704	0.206273	11.5352	2.92e-12	41	FALSE	FOXA2	66838
Hyperthyroidism	hyperthyroid	rs747912	20	22633060	T	C	0.109944	0.016842	0.210159	10.1613	6.9e-11	41	FALSE	FOXA2	66967
Hyperthyroidism	hyperthyroid	rs910956	20	22633155	A	G	0.109088	0.015335	0.206103	11.9303	1.17e-12	41	FALSE	FOXA2	67062
Hyperthyroidism	hyperthyroid	rs754855	20	22633643	C	T	-0.111351	0.017216	0.794326	9.98787	1.03e-10	41	FALSE	FOXA2	67550
Hyperthyroidism	hyperthyroid	rs910957	20	22633854	C	G	0.107959	0.016285	0.207261	10.4572	3.49e-11	41	FALSE	FOXA2	67761
Hyperthyroidism	hyperthyroid	rs4815129	20	22635354	G	C	0.107945	0.01721	0.201805	9.43488	3.67e-10	41	FALSE	FOXA2	69261
Hyperthyroidism	hyperthyroid	rs2424445	20	22636562	A	G	0.074952	0.013658	0.264529	7.38041	4.16e-08	41	FALSE	FOXA2	70469
Hyperthyroidism	hyperthyroid	rs2424447	20	22637018	T	C	0.074942	0.013658	0.264531	7.37862	4.18e-08	41	FALSE	FOXA2	70925
Hyperthyroidism	hyperthyroid	rs2424448	20	22637112	C	T	0.07458	0.013656	0.264804	7.31567	4.83e-08	41	FALSE	FOXA2	71019
Hyperthyroidism	hyperthyroid	rs4815131	20	22639632	T	C	0.0747	0.013686	0.26271	7.30753	4.93e-08	41	FALSE	FOXA2	73539
Hyperthyroidism	hyperthyroid	rs975525	20	22640412	G	A	0.074627	0.013686	0.262675	7.29458	5.07e-08	41	FALSE	FOXA2	74319
Hyperthyroidism	hyperthyroid	rs2145058	20	22640770	T	C	0.074629	0.013686	0.262679	7.295	5.07e-08	41	FALSE	FOXA2	74677
Hyperthyroidism	hyperthyroid	rs4815132	20	22641833	T	C	0.07499	0.013687	0.262844	7.3588	4.38e-08	41	FALSE	FOXA2	75740
Hyperthyroidism	hyperthyroid	rs4815133	20	22641963	C	A	0.075117	0.013653	0.264846	7.41451	3.85e-08	41	FALSE	FOXA2	75870
Hyperthyroidism	hyperthyroid	rs2424456	20	22643662	C	A	0.074727	0.013687	0.262757	7.31132	4.88e-08	41	FALSE	FOXA2	77569
Hyperthyroidism	hyperthyroid	rs4815134	20	22644561	C	T	0.075072	0.013682	0.262986	7.3785	4.18e-08	41	FALSE	FOXA2	78468
Hyperthyroidism	hyperthyroid	rs2424457	20	22645049	C	T	0.07524	0.01368	0.263028	7.4101	3.89e-08	41	FALSE	FOXA2	78956
Hyperthyroidism	hyperthyroid	rs2424458	20	22645143	C	T	0.07522	0.01368	0.263029	7.4071	3.92e-08	41	FALSE	FOXA2	79050
Hyperthyroidism	hyperthyroid	rs2145059	20	22645527	C	T	0.075225	0.01368	0.263023	7.40791	3.91e-08	41	FALSE	FOXA2	79434
Hyperthyroidism	hyperthyroid	rs2145060	20	22645632	T	A	0.07528	0.01368	0.263022	7.41791	3.82e-08	41	FALSE	FOXA2	79539
Hyperthyroidism	hyperthyroid	rs2145061	20	22645735	A	G	0.075357	0.01368	0.263001	7.43118	3.71e-08	41	FALSE	FOXA2	79642
Hyperthyroidism	hyperthyroid	rs6036169	20	22645877	G	A	0.07533	0.013681	0.263284	7.42588	3.75e-08	41	FALSE	FOXA2	79784
Hyperthyroidism	hyperthyroid	rs6036170	20	22647587	T	C	0.074721	0.013678	0.263296	7.31903	4.8e-08	41	FALSE	FOXA2	81494
Hyperthyroidism	hyperthyroid	rs6113758	20	22647648	C	T	0.074969	0.013677	0.263309	7.36431	4.32e-08	41	FALSE	FOXA2	81555
Hyperthyroidism	hyperthyroid	rs2424459	20	22648072	C	A	0.075886	0.013527	0.273043	7.68353	2.07e-08	41	FALSE	FOXA2	81979
Hyperthyroidism	hyperthyroid	rs1543443	20	22648573	G	A	0.075381	0.01365	0.26505	7.46534	3.43e-08	41	FALSE	FOXA2	82480
Hyperthyroidism	hyperthyroid	rs6082774	20	22650048	A	G	-0.076042	0.013527	0.726937	7.71234	1.94e-08	41	FALSE	FOXA2	83955
Hyperthyroidism	hyperthyroid	rs6048241	20	22650143	C	T	-0.076418	0.013501	0.725222	7.80908	1.55e-08	41	FALSE	FOXA2	84050
Hyperthyroidism	hyperthyroid	rs6137721	20	22650638	A	G	-0.076043	0.013531	0.727293	7.70857	1.96e-08	41	FALSE	FOXA2	84545
Hyperthyroidism	hyperthyroid	rs6036172	20	22651189	G	A	-0.076334	0.013501	0.725212	7.79384	1.61e-08	41	FALSE	FOXA2	85096
Hyperthyroidism	hyperthyroid	rs7273357	20	22651962	C	T	-0.07571	0.013532	0.727299	7.64559	2.26e-08	41	FALSE	FOXA2	85869
Hyperthyroidism	hyperthyroid	rs6082777	20	22652717	G	A	-0.076341	0.013502	0.725208	7.79457	1.6e-08	41	FALSE	FOXA2	86624
Hyperthyroidism	hyperthyroid	rs6113762	20	22653584	T	C	-0.076378	0.013502	0.725227	7.80122	1.58e-08	41	FALSE	FOXA2	87491
Hyperthyroidism	hyperthyroid	rs6075933	20	22654059	T	A	-0.076423	0.013507	0.725593	7.80379	1.57e-08	41	FALSE	FOXA2	87966
Hyperthyroidism	hyperthyroid	rs6082778	20	22654074	C	T	-0.076101	0.013533	0.727314	7.71654	1.92e-08	41	FALSE	FOXA2	87981
Hyperthyroidism	hyperthyroid	rs6075934	20	22654115	T	G	-0.076552	0.013508	0.725643	7.82687	1.49e-08	41	FALSE	FOXA2	88022
Hyperthyroidism	hyperthyroid	rs73304706	20	22654394	G	A	-0.076341	0.013506	0.725532	7.78978	1.62e-08	41	FALSE	FOXA2	88301
Hyperthyroidism	hyperthyroid	rs73304707	20	22654559	C	A	-0.076023	0.013532	0.727249	7.70374	1.98e-08	41	FALSE	FOXA2	88466
Hyperthyroidism	hyperthyroid	rs6048245	20	22655197	C	A	-0.076111	0.013534	0.727314	7.71731	1.92e-08	41	FALSE	FOXA2	89104
Hyperthyroidism	hyperthyroid	rs6132537	20	22655923	T	C	-0.076174	0.013532	0.727246	7.73121	1.86e-08	41	FALSE	FOXA2	89830
Hyperthyroidism	hyperthyroid	rs4499503	20	22655961	A	G	-0.075731	0.013498	0.724643	7.68424	2.07e-08	41	FALSE	FOXA2	89868
Hyperthyroidism	hyperthyroid	rs6036173	20	22656646	A	C	-0.075548	0.013533	0.726602	7.61476	2.43e-08	41	FALSE	FOXA2	90553
Hyperthyroidism	hyperthyroid	rs6048247	20	22657973	A	C	-0.075884	0.013547	0.728031	7.66178	2.18e-08	41	FALSE	FOXA2	91880
Hyperthyroidism	hyperthyroid	rs2209796	20	22659450	A	G	-0.075609	0.01355	0.728416	7.60843	2.46e-08	41	FALSE	FOXA2	93357
Hyperthyroidism	hyperthyroid	rs6048249	20	22660111	C	G	-0.075951	0.013517	0.726265	7.70609	1.97e-08	41	FALSE	FOXA2	94018
Hyperthyroidism	hyperthyroid	rs6082784	20	22660395	C	T	-0.076028	0.013546	0.728378	7.68964	2.04e-08	41	FALSE	FOXA2	94302
Hyperthyroidism	hyperthyroid	rs6036175	20	22662738	A	C	-0.076008	0.013546	0.728181	7.68598	2.06e-08	41	FALSE	FOXA2	96645
Hyperthyroidism	hyperthyroid	rs1571249	20	22663357	C	T	-0.075775	0.013552	0.728423	7.63657	2.31e-08	41	FALSE	FOXA2	97264
Hyperthyroidism	hyperthyroid	rs6137726	20	22672420	C	A	-0.0769	0.013922	0.750589	7.4686	3.4e-08	41	FALSE	NA	NA
Hyperthyroidism	hyperthyroid	rs6137727	20	22672552	G	A	-0.077275	0.013906	0.749528	7.55098	2.81e-08	41	FALSE	NA	NA
Hyperthyroidism	hyperthyroid	rs9981704	21	43831955	C	T	-0.081727	0.014932	0.797431	7.34461	4.52e-08	42	FALSE	UBASH3A	-7947
Hyperthyroidism	hyperthyroid	rs9975418	21	43832560	A	G	-0.081883	0.014928	0.797288	7.37382	4.23e-08	42	FALSE	UBASH3A	-8552
Hyperthyroidism	hyperthyroid	rs80054410	21	43836010	T	C	-0.078992	0.012968	0.679377	8.93777	1.15e-09	42	FALSE	UBASH3A	-12002
Hyperthyroidism	hyperthyroid	rs11203203	21	43836186	G	A	-0.0771	0.012992	0.683732	8.51778	3.04e-09	42	FALSE	UBASH3A	-12178
Hyperthyroidism	hyperthyroid	rs111462340	21	43838243	G	A	-0.083773	0.015075	0.802649	7.5515	2.81e-08	42	FALSE	UBASH3A	-14235
Hyperthyroidism	hyperthyroid	rs77546520	21	43840089	T	G	-0.08364	0.015076	0.802744	7.52802	2.96e-08	42	FALSE	UBASH3A	-16081
Hyperthyroidism	hyperthyroid	rs9979841	21	43843079	G	A	-0.083851	0.015075	0.802648	7.56438	2.73e-08	42	FALSE	UBASH3A	-19071
Hyperthyroidism	hyperthyroid	rs2839511	21	43848521	G	A	-0.083895	0.015105	0.803528	7.54408	2.86e-08	42	FALSE	UBASH3A	-24513
Hyperthyroidism	hyperthyroid	rs12482396	21	43851827	A	T	-0.085237	0.015152	0.803637	7.72256	1.89e-08	42	FALSE	UBASH3A	-27819
Hyperthyroidism	hyperthyroid	rs12482904	21	43851828	T	A	-0.084776	0.015168	0.803384	7.63075	2.34e-08	42	FALSE	UBASH3A	-27820
Hyperthyroidism	hyperthyroid	rs12482947	21	43852037	T	C	-0.088225	0.012465	0.412601	11.8167	1.53e-12	42	FALSE	UBASH3A	-28029
Hyperthyroidism	hyperthyroid	rs1893592	21	43855067	A	C	0.094629	0.013355	0.6906	11.8418	1.44e-12	42	TRUE	UBASH3A	-31059
Hyperthyroidism	hyperthyroid	rs5759404	22	23052910	T	A	0.091731	0.012737	0.523757	12.2087	6.18e-13	43	FALSE	IGLV3-21	1264
Hyperthyroidism	hyperthyroid	rs5759405	22	23052924	G	A	0.091673	0.012736	0.523697	12.1964	6.36e-13	43	FALSE	IGLV3-21	1250
Hyperthyroidism	hyperthyroid	rs5751536	22	23052967	G	A	0.093795	0.01293	0.526174	12.3752	4.22e-13	43	FALSE	IGLV3-21	1207
Hyperthyroidism	hyperthyroid	rs5759406	22	23052968	A	G	0.093847	0.01293	0.526223	12.3885	4.09e-13	43	TRUE	IGLV3-21	1206
Hyperthyroidism	hyperthyroid	rs1985790	22	23055421	G	A	0.096599	0.016315	0.56763	8.48212	3.3e-09	43	FALSE	IGLV3-21	-1247
Hyperthyroidism	hyperthyroid	rs4446155	22	23055533	G	A	0.09744	0.016375	0.568554	8.56079	2.75e-09	43	FALSE	IGLV3-21	-1359
Hyperthyroidism	hyperthyroid	rs1985791	22	23055539	G	T	0.100507	0.015817	0.573244	9.66546	2.16e-10	43	FALSE	IGLV3-21	-1365
Hyperthyroidism	hyperthyroid	rs1865984	22	23056444	C	T	0.081773	0.01247	0.55522	10.2473	5.66e-11	43	FALSE	IGLV3-21	756
Hyperthyroidism	hyperthyroid	rs4822297	22	23077690	C	T	0.085536	0.012504	0.551639	11.0876	8.17e-12	43	FALSE	IGLV2-18	106
Hyperthyroidism	hyperthyroid	rs5759419	22	23078419	G	C	0.079204	0.012535	0.565855	9.56439	2.73e-10	43	FALSE	IGLV2-18	835
Hyperthyroidism	hyperthyroid	rs4822309	22	23106946	G	A	0.06946	0.012669	0.524887	7.36764	4.29e-08	43	FALSE	IGLV2-14	5239
Hyperthyroidism	hyperthyroid	rs2330210	22	23107795	C	T	0.06945	0.012678	0.524954	7.35612	4.4e-08	43	FALSE	IGLV2-14	6088
Hyperthyroidism	hyperthyroid	rs2330211	22	23107915	G	C	0.073554	0.012706	0.527561	8.13841	7.27e-09	43	FALSE	IGLV2-14	6208
Hyperthyroidism	hyperthyroid	rs12169247	22	23108629	T	C	0.07285	0.012678	0.525006	8.0284	9.37e-09	43	FALSE	IGLV3-12	5688
Hyperthyroidism	hyperthyroid	rs2016509	22	23108794	C	T	0.069542	0.012554	0.524279	7.50739	3.11e-08	43	FALSE	IGLV3-12	5523
Hyperthyroidism	hyperthyroid	rs4401306	22	23109897	A	C	0.069792	0.012556	0.524315	7.55513	2.79e-08	43	FALSE	IGLV3-12	4420
Hyperthyroidism	hyperthyroid	rs1974434	22	23111199	T	C	0.070266	0.012558	0.522862	7.64661	2.26e-08	43	FALSE	IGLV3-12	3118
Hyperthyroidism	hyperthyroid	rs73161818	22	37573712	C	A	-0.088756	0.014683	0.787681	8.81255	1.54e-09	44	FALSE	C1QTNF6	2495
Hyperthyroidism	hyperthyroid	rs112578407	22	37575469	G	A	-0.088287	0.014713	0.789197	8.69409	2.02e-09	44	FALSE	C1QTNF6	738
Hyperthyroidism	hyperthyroid	rs229526	22	37581422	G	C	-0.089757	0.014943	0.798982	8.70977	1.95e-09	44	FALSE	C1QTNF6	-5215
Hyperthyroidism	hyperthyroid	rs5756544	22	37587371	G	C	-0.090859	0.014559	0.78437	9.34743	4.49e-10	44	FALSE	C1QTNF6	-11164
Hyperthyroidism	hyperthyroid	rs2413457	22	37588820	A	G	-0.090258	0.014546	0.783741	9.24863	5.64e-10	44	FALSE	C1QTNF6	-12613
Hyperthyroidism	hyperthyroid	rs5750394	22	37589428	C	T	-0.091101	0.014557	0.784334	9.39622	4.02e-10	44	FALSE	C1QTNF6	-13221
Hyperthyroidism	hyperthyroid	rs5756546	22	37589805	C	T	-0.091409	0.014573	0.78508	9.43612	3.66e-10	44	TRUE	C1QTNF6	-13598
Hyperthyroidism	hyperthyroid	rs6000602	22	37590549	C	A	-0.091727	0.01481	0.79426	9.21706	6.07e-10	44	FALSE	C1QTNF6	-14342
Hyperthyroidism	hyperthyroid	rs5756552	22	37591661	C	T	-0.092013	0.014812	0.794295	9.26885	5.38e-10	44	FALSE	C1QTNF6	-15454
Hyperthyroidism	hyperthyroid	rs6000603	22	37593091	A	G	-0.092173	0.014805	0.793907	9.30597	4.94e-10	44	FALSE	C1QTNF6	-16884
Hyperthyroidism	hyperthyroid	rs73161834	22	37593156	C	T	-0.091947	0.014816	0.794314	9.25124	5.61e-10	44	FALSE	C1QTNF6	-16949
Hyperthyroidism	hyperthyroid	rs5756557	22	37605797	C	T	-0.083526	0.014777	0.791248	7.78991	1.62e-08	44	FALSE	SSTR3	-5519
Hyperthyroidism	hyperthyroid	rs6000609	22	37609342	T	C	-0.081382	0.014756	0.789013	7.44757	3.57e-08	44	FALSE	SSTR3	980
Hypothyroidism	hypothyroid	rs3813201	1	1151232	T	C	0.044796	0.007935	0.842576	7.77152	1.69e-08	1	TRUE	SDF4	1056
Hypothyroidism	hypothyroid	rs6697886	1	1173611	G	A	0.044848	0.008097	0.850752	7.50598	3.12e-08	1	FALSE	B3GALT6	3190
Hypothyroidism	hypothyroid	rs2258734	1	2483961	G	A	0.038251	0.006035	0.655212	9.62074	2.39e-10	2	FALSE	TNFRSF14	3117
Hypothyroidism	hypothyroid	rs11573988	1	2492665	G	T	-0.074625	0.008664	0.879112	17.1265	7.47e-18	2	FALSE	TNFRSF14	-5587
Hypothyroidism	hypothyroid	rs2234167	1	2494330	G	A	-0.075402	0.008496	0.873792	18.1289	7.43e-19	2	TRUE	TNFRSF14	-7252
Hypothyroidism	hypothyroid	rs10797431	1	2501222	G	T	0.032389	0.005917	0.628107	7.34537	4.51e-08	2	FALSE	TNFRSF14	4401
Hypothyroidism	hypothyroid	rs28734787	1	2504363	T	C	-0.074433	0.008486	0.873306	17.7296	1.86e-18	2	FALSE	TNFRSF14	7542
Hypothyroidism	hypothyroid	rs10910093	1	2505713	C	T	-0.074593	0.008486	0.873324	17.7995	1.59e-18	2	FALSE	TNFRSF14	8892
Hypothyroidism	hypothyroid	rs10910095	1	2510755	G	A	-0.073041	0.012067	0.864581	8.83401	1.47e-09	2	FALSE	FAM213B	7175
Hypothyroidism	hypothyroid	rs12129508	1	2511388	G	A	-0.074648	0.008495	0.873569	17.7913	1.62e-18	2	FALSE	FAM213B	6542
Hypothyroidism	hypothyroid	rs735000	1	2513105	C	T	-0.074391	0.008496	0.87362	17.669	2.14e-18	2	FALSE	FAM213B	4825
Hypothyroidism	hypothyroid	rs60733400	1	2516781	G	A	0.03758	0.006	0.651019	9.4098	3.89e-10	2	FALSE	FAM213B	1149
Hypothyroidism	hypothyroid	rs6667564	1	2520302	T	C	0.034623	0.005948	0.636978	8.22093	6.01e-09	2	FALSE	FAM213B	-2372
Hypothyroidism	hypothyroid	rs6701238	1	2520500	G	A	0.034609	0.005947	0.636919	8.21663	6.07e-09	2	FALSE	FAM213B	-2570
Hypothyroidism	hypothyroid	rs6670198	1	2520527	T	C	0.034582	0.005947	0.636913	8.20486	6.24e-09	2	FALSE	FAM213B	-2597
Hypothyroidism	hypothyroid	rs10910097	1	2521430	C	T	-0.04694	0.007253	0.810844	9.99907	1e-10	2	FALSE	FAM213B	-3500
Hypothyroidism	hypothyroid	rs876938	1	2523212	G	C	0.038704	0.006025	0.657079	9.86188	1.37e-10	2	FALSE	MMEL1	-1134
Hypothyroidism	hypothyroid	rs745368	1	2524205	C	T	0.038791	0.006029	0.657215	9.89292	1.28e-10	2	FALSE	MMEL1	-2127
Hypothyroidism	hypothyroid	rs745367	1	2524457	T	C	0.033617	0.005946	0.63676	7.79425	1.61e-08	2	FALSE	MMEL1	-2379
Hypothyroidism	hypothyroid	rs10752747	1	2524915	G	T	0.038883	0.006025	0.65726	9.94606	1.13e-10	2	FALSE	MMEL1	-2837
Hypothyroidism	hypothyroid	rs3828154	1	2524943	G	A	0.033724	0.005946	0.636871	7.83879	1.45e-08	2	FALSE	MMEL1	-2865
Hypothyroidism	hypothyroid	rs3748819	1	2524966	C	T	0.039053	0.006025	0.657236	10.0271	9.39e-11	2	FALSE	MMEL1	-2888
Hypothyroidism	hypothyroid	rs3748818	1	2525660	G	A	0.038971	0.006025	0.657234	9.99016	1.02e-10	2	FALSE	MMEL1	-3582
Hypothyroidism	hypothyroid	rs3748817	1	2525665	T	C	0.03361	0.005945	0.636815	7.79219	1.61e-08	2	FALSE	MMEL1	-3587
Hypothyroidism	hypothyroid	rs3748816	1	2526746	A	G	0.03325	0.005943	0.636708	7.64557	2.26e-08	2	FALSE	MMEL1	-4668
Hypothyroidism	hypothyroid	rs2260976	1	2527678	A	G	-0.038283	0.00603	0.341828	9.64835	2.25e-10	2	FALSE	MMEL1	-5600
Hypothyroidism	hypothyroid	rs2843401	1	2528133	T	C	-0.038673	0.006022	0.343358	9.85769	1.39e-10	2	FALSE	MMEL1	-6055
Hypothyroidism	hypothyroid	rs2843402	1	2528682	T	C	-0.038615	0.006021	0.343419	9.83143	1.47e-10	2	FALSE	MMEL1	-6604
Hypothyroidism	hypothyroid	rs2764845	1	2528999	G	T	-0.03337	0.005942	0.36384	7.69773	2.01e-08	2	FALSE	MMEL1	-6921
Hypothyroidism	hypothyroid	rs2843403	1	2529097	T	C	-0.03341	0.005942	0.363829	7.71458	1.93e-08	2	FALSE	MMEL1	-7019
Hypothyroidism	hypothyroid	rs2764842	1	2529192	A	G	-0.03861	0.006022	0.343413	9.82838	1.48e-10	2	FALSE	MMEL1	-7114
Hypothyroidism	hypothyroid	rs2764841	1	2529360	G	A	-0.033368	0.005942	0.363842	7.69679	2.01e-08	2	FALSE	MMEL1	-7282
Hypothyroidism	hypothyroid	rs2764840	1	2529437	C	T	-0.033412	0.005943	0.363814	7.71422	1.93e-08	2	FALSE	MMEL1	-7359
Hypothyroidism	hypothyroid	rs2843404	1	2530558	T	C	-0.038565	0.006022	0.343418	9.80688	1.56e-10	2	FALSE	MMEL1	-8480
Hypothyroidism	hypothyroid	rs2764848	1	2530694	G	A	-0.038544	0.006022	0.343414	9.79665	1.6e-10	2	FALSE	MMEL1	-8616
Hypothyroidism	hypothyroid	rs2985855	1	2531372	A	C	-0.038707	0.006022	0.343491	9.87348	1.34e-10	2	FALSE	MMEL1	-9294
Hypothyroidism	hypothyroid	rs6689711	1	2531467	T	C	-0.038609	0.006022	0.343442	9.82516	1.5e-10	2	FALSE	MMEL1	-9389
Hypothyroidism	hypothyroid	rs6681973	1	2531505	C	T	-0.033288	0.005943	0.363846	7.66188	2.18e-08	2	FALSE	MMEL1	-9427
Hypothyroidism	hypothyroid	rs6682043	1	2531514	C	A	-0.038531	0.006022	0.343434	9.79015	1.62e-10	2	FALSE	MMEL1	-9436
Hypothyroidism	hypothyroid	rs2985859	1	2532416	T	C	-0.038544	0.006023	0.343359	9.79418	1.61e-10	2	FALSE	MMEL1	-10338
Hypothyroidism	hypothyroid	rs3001837	1	2532506	G	A	-0.038436	0.006022	0.343463	9.74559	1.8e-10	2	FALSE	MMEL1	-10428
Hypothyroidism	hypothyroid	rs2985857	1	2532624	C	T	-0.038464	0.006022	0.343391	9.75773	1.75e-10	2	FALSE	MMEL1	-10546
Hypothyroidism	hypothyroid	rs6424092	1	2532899	C	A	-0.038502	0.006022	0.343399	9.77579	1.68e-10	2	FALSE	MMEL1	-10821
Hypothyroidism	hypothyroid	rs10910098	1	2533250	C	A	0.038475	0.006022	0.656589	9.76337	1.72e-10	2	FALSE	MMEL1	-11172
Hypothyroidism	hypothyroid	rs10910099	1	2533552	A	C	0.038422	0.006022	0.656604	9.73865	1.83e-10	2	FALSE	MMEL1	-11474
Hypothyroidism	hypothyroid	rs60520190	1	2533706	G	A	0.038427	0.006022	0.656587	9.7413	1.81e-10	2	FALSE	MMEL1	-11628
Hypothyroidism	hypothyroid	rs11585048	1	2534087	C	T	0.038545	0.006022	0.656607	9.79655	1.6e-10	2	FALSE	MMEL1	-12009
Hypothyroidism	hypothyroid	rs10797435	1	2534801	G	C	0.038443	0.006022	0.656561	9.74875	1.78e-10	2	FALSE	MMEL1	-12723
Hypothyroidism	hypothyroid	rs6664969	1	2534978	G	A	0.038582	0.006022	0.65661	9.81281	1.54e-10	2	FALSE	MMEL1	-12900
Hypothyroidism	hypothyroid	rs4648562	1	2535613	C	A	0.038428	0.006023	0.656761	9.73764	1.83e-10	2	FALSE	MMEL1	-13535
Hypothyroidism	hypothyroid	rs4648652	1	2535758	A	G	0.033262	0.005944	0.636272	7.64934	2.24e-08	2	FALSE	MMEL1	-13680
Hypothyroidism	hypothyroid	rs4648653	1	2535895	C	T	0.038441	0.006023	0.656728	9.74504	1.8e-10	2	FALSE	MMEL1	-13817
Hypothyroidism	hypothyroid	rs4648563	1	2536002	C	G	0.038383	0.006023	0.656692	9.71822	1.91e-10	2	FALSE	MMEL1	-13924
Hypothyroidism	hypothyroid	rs78506337	1	2537095	G	A	0.038622	0.006024	0.656685	9.82833	1.48e-10	2	FALSE	MMEL1	-15017
Hypothyroidism	hypothyroid	rs4074789	1	2537464	A	G	0.032747	0.005956	0.639681	7.40458	3.94e-08	2	FALSE	MMEL1	-15386
Hypothyroidism	hypothyroid	rs41300092	1	2537838	C	T	0.03784	0.006037	0.659823	9.4243	3.76e-10	2	FALSE	MMEL1	-15760
Hypothyroidism	hypothyroid	rs10910105	1	2538209	G	A	0.037787	0.006036	0.659853	9.40095	3.97e-10	2	FALSE	MMEL1	-16131
Hypothyroidism	hypothyroid	rs10797436	1	2538349	G	A	0.037967	0.006036	0.659516	9.48618	3.26e-10	2	FALSE	MMEL1	-16271
Hypothyroidism	hypothyroid	rs10910106	1	2538886	G	T	0.037865	0.006037	0.659893	9.43421	3.68e-10	2	FALSE	MMEL1	-16808
Hypothyroidism	hypothyroid	rs10797437	1	2539006	T	C	0.032655	0.005956	0.639811	7.36836	4.28e-08	2	FALSE	MMEL1	-16928
Hypothyroidism	hypothyroid	rs10910107	1	2539181	C	T	0.032622	0.005955	0.639817	7.35523	4.41e-08	2	FALSE	MMEL1	-17103
Hypothyroidism	hypothyroid	rs4445406	1	2539400	T	C	0.032738	0.005955	0.639867	7.4039	3.95e-08	2	FALSE	MMEL1	-17322
Hypothyroidism	hypothyroid	rs10910108	1	2539532	A	G	0.032584	0.005959	0.640125	7.3327	4.65e-08	2	FALSE	MMEL1	-17454
Hypothyroidism	hypothyroid	rs4278312	1	2539555	A	G	0.032601	0.005959	0.640183	7.33798	4.59e-08	2	FALSE	MMEL1	-17477
Hypothyroidism	hypothyroid	rs4422947	1	2539590	C	T	0.032609	0.00596	0.640252	7.33949	4.58e-08	2	FALSE	MMEL1	-17512
Hypothyroidism	hypothyroid	rs60687045	1	2539603	G	A	0.037768	0.006041	0.66029	9.37917	4.18e-10	2	FALSE	MMEL1	-17525
Hypothyroidism	hypothyroid	rs4073285	1	2539796	C	T	0.037911	0.006005	0.650446	9.54915	2.82e-10	2	FALSE	MMEL1	-17718
Hypothyroidism	hypothyroid	rs10797440	1	2541269	A	G	0.032731	0.005954	0.639647	7.40305	3.95e-08	2	FALSE	MMEL1	-19191
Hypothyroidism	hypothyroid	rs10910111	1	2542653	A	G	0.03262	0.005955	0.639694	7.35527	4.41e-08	2	FALSE	MMEL1	-20575
Hypothyroidism	hypothyroid	rs10752748	1	2544640	G	A	0.037842	0.006035	0.659836	9.42909	3.72e-10	2	FALSE	MMEL1	-22562
Hypothyroidism	hypothyroid	rs6684865	1	2546229	G	A	0.037767	0.006035	0.659806	9.39421	4.03e-10	2	FALSE	MMEL1	-24151
Hypothyroidism	hypothyroid	rs10797441	1	2551660	T	G	0.037317	0.006031	0.658851	9.19978	6.31e-10	2	FALSE	MMEL1	-29582
Hypothyroidism	hypothyroid	rs12117343	1	2551785	C	T	-0.038854	0.007008	0.792172	7.51933	3.02e-08	2	FALSE	MMEL1	-29707
Hypothyroidism	hypothyroid	rs3890745	1	2553624	T	C	0.037297	0.006031	0.658863	9.19116	6.44e-10	2	FALSE	MMEL1	-31546
Hypothyroidism	hypothyroid	rs61765771	1	2554120	T	G	-0.0794	0.010582	0.921977	13.1867	6.51e-14	2	FALSE	MMEL1	-32042
Hypothyroidism	hypothyroid	rs12146058	1	2554563	A	G	0.037337	0.006031	0.658874	9.20912	6.18e-10	2	FALSE	MMEL1	-32485
Hypothyroidism	hypothyroid	rs28568531	1	2555640	T	A	0.037202	0.006031	0.658852	9.14803	7.11e-10	2	FALSE	MMEL1	-33562
Hypothyroidism	hypothyroid	rs7523364	1	2557191	C	T	-0.037278	0.006031	0.341126	9.18191	6.58e-10	2	FALSE	MMEL1	-35113
Hypothyroidism	hypothyroid	rs6422657	1	2557531	C	T	-0.037591	0.006034	0.340732	9.31886	4.8e-10	2	FALSE	MMEL1	-35453
Hypothyroidism	hypothyroid	rs6668149	1	2558308	A	C	-0.037584	0.006034	0.340724	9.31522	4.84e-10	2	FALSE	MMEL1	-36230
Hypothyroidism	hypothyroid	rs12748729	1	2558740	C	T	-0.037249	0.006031	0.341131	9.16823	6.79e-10	2	FALSE	MMEL1	-36662
Hypothyroidism	hypothyroid	rs12730932	1	2559589	T	G	-0.03726	0.006031	0.341129	9.17329	6.71e-10	2	FALSE	MMEL1	-37511
Hypothyroidism	hypothyroid	rs4648657	1	2560735	A	G	-0.03723	0.006032	0.341152	9.15936	6.93e-10	2	FALSE	MMEL1	-38657
Hypothyroidism	hypothyroid	rs4648659	1	2560903	T	G	-0.037219	0.006032	0.34115	9.15427	7.01e-10	2	FALSE	MMEL1	-38825
Hypothyroidism	hypothyroid	rs28532547	1	2561286	T	G	-0.037214	0.006032	0.341149	9.15201	7.05e-10	2	FALSE	MMEL1	-39208
Hypothyroidism	hypothyroid	rs6698817	1	2564183	T	C	-0.037184	0.006032	0.341106	9.13726	7.29e-10	2	FALSE	MMEL1	-42105
Hypothyroidism	hypothyroid	rs12752515	1	2564465	T	C	-0.037191	0.006032	0.341102	9.14055	7.24e-10	2	FALSE	MMEL1	-42387
Hypothyroidism	hypothyroid	rs61765774	1	2566937	G	C	-0.039459	0.006989	0.790727	7.77288	1.69e-08	2	FALSE	TTC34	478
Hypothyroidism	hypothyroid	rs6666788	1	2567500	A	G	-0.037118	0.006032	0.341124	9.10709	7.81e-10	2	FALSE	TTC34	-85
Hypothyroidism	hypothyroid	rs4648565	1	2570023	A	G	-0.037164	0.006035	0.340725	9.11916	7.6e-10	2	FALSE	TTC34	-2608
Hypothyroidism	hypothyroid	rs28690427	1	2571823	A	G	-0.037045	0.006036	0.340482	9.06397	8.63e-10	2	FALSE	TTC34	-4408
Hypothyroidism	hypothyroid	rs9970196	1	2574078	T	C	-0.037376	0.006035	0.340702	9.21683	6.07e-10	2	FALSE	TTC34	-6663
Hypothyroidism	hypothyroid	rs4648448	1	2695687	C	T	0.036959	0.006035	0.659181	9.02781	9.38e-10	2	FALSE	TTC34	-128272
Hypothyroidism	hypothyroid	rs6666430	1	2698950	G	A	0.036591	0.006034	0.659199	8.86478	1.37e-09	2	FALSE	TTC34	-131535
Hypothyroidism	hypothyroid	rs6657596	1	2703107	T	G	0.03613	0.006039	0.660111	8.64742	2.25e-09	2	FALSE	TTC34	-135692
Hypothyroidism	hypothyroid	rs57572926	1	2707957	T	A	-0.075433	0.01052	0.921761	12.1088	7.78e-13	2	FALSE	TTC34	-140542
Hypothyroidism	hypothyroid	rs10909839	1	2708430	G	A	0.036294	0.006035	0.659415	8.72867	1.87e-09	2	FALSE	TTC34	-141015
Hypothyroidism	hypothyroid	rs4648356	1	2709164	C	A	0.036119	0.006034	0.659411	8.65425	2.22e-09	2	FALSE	TTC34	-141749
Hypothyroidism	hypothyroid	rs897628	1	2716624	C	T	0.036602	0.006045	0.659465	8.84065	1.44e-09	2	FALSE	TTC34	-149209
Hypothyroidism	hypothyroid	rs60389769	1	2717470	G	A	0.036274	0.006049	0.660069	8.68327	2.07e-09	2	FALSE	TTC34	-150055
Hypothyroidism	hypothyroid	rs897627	1	2718490	T	C	0.038463	0.006984	0.211552	7.4276	3.74e-08	2	FALSE	TTC34	204
Hypothyroidism	hypothyroid	rs897626	1	2719302	T	C	0.038237	0.006986	0.211585	7.34486	4.52e-08	2	FALSE	TTC34	1016
Hypothyroidism	hypothyroid	rs897625	1	2720173	A	G	0.037812	0.006074	0.660854	9.3051	4.95e-10	2	FALSE	TTC34	1887
Hypothyroidism	hypothyroid	rs897624	1	2720175	T	C	0.037797	0.006074	0.660875	9.29762	5.04e-10	2	FALSE	TTC34	1889
Hypothyroidism	hypothyroid	rs2100574	1	2721149	G	A	0.036937	0.006059	0.659236	8.95081	1.12e-09	2	FALSE	TTC34	2863
Hypothyroidism	hypothyroid	rs56038961	1	2725507	C	T	-0.088589	0.015399	0.964213	8.04527	9.01e-09	2	FALSE	TTC34	7221
Hypothyroidism	hypothyroid	rs12025517	1	2739123	T	C	-0.050124	0.008935	0.884129	7.68309	2.07e-08	2	FALSE	TTC34	20837
Hypothyroidism	hypothyroid	rs17884595	1	12229010	C	T	0.106457	0.018188	0.973527	8.30478	4.96e-09	3	FALSE	TNFRSF1B	-1950
Hypothyroidism	hypothyroid	rs598492	1	12234622	A	G	0.10807	0.018238	0.973384	8.495	3.2e-09	3	FALSE	TNFRSF1B	-7562
Hypothyroidism	hypothyroid	rs597991	1	12234767	C	A	0.10819	0.018244	0.973406	8.50739	3.11e-09	3	FALSE	TNFRSF1B	-7707
Hypothyroidism	hypothyroid	rs597519	1	12234885	T	C	0.1083	0.018242	0.973391	8.52468	2.99e-09	3	FALSE	TNFRSF1B	-7825
Hypothyroidism	hypothyroid	rs5745971	1	12235456	C	T	0.108323	0.018246	0.973392	8.52427	2.99e-09	3	FALSE	TNFRSF1B	-8396
Hypothyroidism	hypothyroid	rs17881148	1	12235724	C	G	0.108747	0.018259	0.973443	8.57463	2.66e-09	3	FALSE	TNFRSF1B	-8664
Hypothyroidism	hypothyroid	rs17885967	1	12237978	C	T	0.109335	0.018624	0.974579	8.35058	4.46e-09	3	FALSE	TNFRSF1B	-10918
Hypothyroidism	hypothyroid	rs5745975	1	12239151	C	T	0.106677	0.018218	0.973399	8.31171	4.88e-09	3	FALSE	TNFRSF1B	-12091
Hypothyroidism	hypothyroid	rs632756	1	12239520	C	T	0.10541	0.018248	0.97361	8.10654	7.82e-09	3	FALSE	TNFRSF1B	-12460
Hypothyroidism	hypothyroid	rs550132	1	12241050	T	C	0.105277	0.018181	0.97343	8.14235	7.21e-09	3	FALSE	TNFRSF1B	-13990
Hypothyroidism	hypothyroid	rs525283	1	12241469	A	G	0.104927	0.018227	0.973594	8.05528	8.8e-09	3	FALSE	TNFRSF1B	-14409
Hypothyroidism	hypothyroid	rs519064	1	12242096	C	T	0.103486	0.01822	0.973609	7.859	1.38e-08	3	FALSE	TNFRSF1B	-15036
Hypothyroidism	hypothyroid	rs114642381	1	12242205	G	A	0.104699	0.018225	0.97364	8.02476	9.45e-09	3	FALSE	TNFRSF1B	-15145
Hypothyroidism	hypothyroid	rs142443184	1	12245401	C	T	0.104611	0.018235	0.973653	8.00408	9.91e-09	3	FALSE	TNFRSF1B	-18341
Hypothyroidism	hypothyroid	rs5745994	1	12247128	C	T	0.105319	0.018255	0.973689	8.08804	8.16e-09	3	FALSE	TNFRSF1B	-20068
Hypothyroidism	hypothyroid	rs2301258	1	12247940	C	T	0.103119	0.018226	0.973587	7.80361	1.57e-08	3	FALSE	TNFRSF1B	-20880
Hypothyroidism	hypothyroid	rs5746007	1	12249305	C	T	0.107217	0.018271	0.973761	8.34404	4.53e-09	3	FALSE	TNFRSF1B	-22245
Hypothyroidism	hypothyroid	rs5746011	1	12250004	T	C	0.107419	0.018267	0.973761	8.37657	4.2e-09	3	FALSE	TNFRSF1B	-22944
Hypothyroidism	hypothyroid	rs5746012	1	12250188	C	A	0.108106	0.018249	0.973688	8.49093	3.23e-09	3	FALSE	TNFRSF1B	-23128
Hypothyroidism	hypothyroid	rs5746017	1	12251341	A	C	0.105664	0.018251	0.973709	8.13945	7.25e-09	3	FALSE	TNFRSF1B	-24281
Hypothyroidism	hypothyroid	rs17881602	1	12258103	C	T	0.10482	0.018311	0.973673	7.97293	1.06e-08	3	FALSE	TNFRSF1B	-31043
Hypothyroidism	hypothyroid	rs17880518	1	12260399	C	T	0.105776	0.018515	0.974272	7.94314	1.14e-08	3	FALSE	TNFRSF1B	-33339
Hypothyroidism	hypothyroid	rs17881207	1	12261613	T	C	0.105156	0.018557	0.974276	7.82608	1.49e-08	3	FALSE	TNFRSF1B	-34553
Hypothyroidism	hypothyroid	rs17885670	1	12261790	T	C	0.106058	0.018559	0.974272	7.94761	1.13e-08	3	FALSE	TNFRSF1B	-34730
Hypothyroidism	hypothyroid	rs235220	1	12263919	C	T	0.057879	0.009105	0.794683	9.67207	2.13e-10	3	TRUE	TNFRSF1B	-36859
Hypothyroidism	hypothyroid	rs41302007	1	19204309	G	A	-0.040094	0.005848	0.566993	11.1341	7.34e-12	4	TRUE	ALDH4A1	-6383
Hypothyroidism	hypothyroid	rs7366122	1	19204645	G	A	0.036242	0.005801	0.49847	9.36758	4.29e-10	4	FALSE	ALDH4A1	-6719
Hypothyroidism	hypothyroid	rs35911585	1	19749551	C	T	0.052372	0.007744	0.77234	10.8524	1.4e-11	5	FALSE	CAPZB	-84284
Hypothyroidism	hypothyroid	rs1995311	1	19820119	T	G	0.060148	0.005815	0.506731	24.32	4.79e-25	5	FALSE	CAPZB	8053
Hypothyroidism	hypothyroid	rs67775937	1	19820854	T	C	0.062851	0.006586	0.497297	20.8295	1.48e-21	5	FALSE	CAPZB	8788
Hypothyroidism	hypothyroid	rs2088825	1	19821840	C	T	-0.062537	0.006847	0.502558	19.1497	7.08e-20	5	FALSE	CAPZB	9774
Hypothyroidism	hypothyroid	rs28558530	1	19823505	T	A	-0.055661	0.008913	0.432668	9.35996	4.37e-10	5	FALSE	CAPZB	11439
Hypothyroidism	hypothyroid	rs2088827	1	19823746	A	G	0.063414	0.006363	0.498857	22.6418	2.28e-23	5	FALSE	CAPZB	11680
Hypothyroidism	hypothyroid	rs2314146	1	19824008	A	G	0.056126	0.00839	0.482552	10.6341	2.32e-11	5	FALSE	CAPZB	11942
Hypothyroidism	hypothyroid	rs7512774	1	19825026	A	G	0.063245	0.006613	0.49843	20.9178	1.21e-21	5	FALSE	CAPZB	12960
Hypothyroidism	hypothyroid	rs12077728	1	19825657	G	A	0.063213	0.006595	0.498407	21.0086	9.8e-22	5	FALSE	CAPZB	13591
Hypothyroidism	hypothyroid	rs12077734	1	19825700	G	C	0.063216	0.006594	0.498418	21.0175	9.61e-22	5	FALSE	CAPZB	13634
Hypothyroidism	hypothyroid	rs12742507	1	19826540	C	T	-0.063501	0.007099	0.501423	18.4033	3.95e-19	5	FALSE	CAPZB	14474
Hypothyroidism	hypothyroid	rs6683419	1	19827780	G	A	0.063462	0.007146	0.498739	18.1525	7.04e-19	5	FALSE	CAPZB	15714
Hypothyroidism	hypothyroid	rs17400406	1	19827823	A	G	0.084209	0.014504	0.939238	8.18275	6.57e-09	5	FALSE	CAPZB	15757
Hypothyroidism	hypothyroid	rs7550916	1	19828510	A	T	0.06349	0.007163	0.498676	18.0856	8.21e-19	5	FALSE	CAPZB	16444
Hypothyroidism	hypothyroid	rs10799819	1	19829221	C	G	0.063445	0.007082	0.498746	18.458	3.48e-19	5	FALSE	CAPZB	17155
Hypothyroidism	hypothyroid	rs67032849	1	19829686	T	C	0.063527	0.007093	0.49877	18.4504	3.54e-19	5	FALSE	CAPZB	17620
Hypothyroidism	hypothyroid	rs12083293	1	19830373	A	C	0.063098	0.006706	0.498539	20.2744	5.32e-21	5	FALSE	CAPZB	18307
Hypothyroidism	hypothyroid	rs12735636	1	19830555	C	T	-0.06336	0.007231	0.501323	17.6942	2.02e-18	5	FALSE	CAPZB	18489
Hypothyroidism	hypothyroid	rs75552440	1	19834506	C	T	0.068102	0.011689	0.843652	8.23404	5.83e-09	5	FALSE	CAPZB	22440
Hypothyroidism	hypothyroid	rs78800358	1	19835236	T	C	0.062343	0.011356	0.832323	7.38509	4.12e-08	5	FALSE	CAPZB	23170
Hypothyroidism	hypothyroid	rs6426808	1	19835415	G	A	-0.063505	0.00581	0.480064	27.054	8.83e-28	5	FALSE	CAPZB	23349
Hypothyroidism	hypothyroid	rs7549219	1	19837272	G	A	-0.064439	0.007356	0.229445	17.6853	2.06e-18	5	FALSE	CAPZB	25206
Hypothyroidism	hypothyroid	rs4362008	1	19837558	A	G	0.06446	0.007417	0.770717	17.4198	3.8e-18	5	FALSE	CAPZB	25492
Hypothyroidism	hypothyroid	rs10799821	1	19837969	T	C	0.064421	0.007372	0.770705	17.6011	2.51e-18	5	FALSE	CAPZB	25903
Hypothyroidism	hypothyroid	rs60066365	1	19838685	T	C	0.065902	0.006901	0.773225	20.855	1.4e-21	5	FALSE	CAPZB	26619
Hypothyroidism	hypothyroid	rs12138950	1	19839115	A	C	0.070541	0.011928	0.848843	8.46356	3.44e-09	5	FALSE	CAPZB	27049
Hypothyroidism	hypothyroid	rs10799822	1	19839821	T	C	0.064678	0.007396	0.772578	17.6272	2.36e-18	5	FALSE	CAPZB	27755
Hypothyroidism	hypothyroid	rs10799823	1	19840912	A	T	0.065022	0.007056	0.772496	19.4832	3.29e-20	5	FALSE	CAPZB	28846
Hypothyroidism	hypothyroid	rs12041608	1	19841925	G	A	-0.064664	0.007276	0.227562	18.1793	6.62e-19	5	FALSE	CAPZB	29859
Hypothyroidism	hypothyroid	rs28805688	1	19842681	G	A	0.065041	0.007139	0.772544	19.0613	8.68e-20	5	FALSE	CAPZB	30615
Hypothyroidism	hypothyroid	rs28630511	1	19843032	A	G	0.065059	0.007021	0.77252	19.6885	2.05e-20	5	FALSE	CAPZB	30966
Hypothyroidism	hypothyroid	rs10917468	1	19843354	T	C	0.065044	0.007034	0.772519	19.609	2.46e-20	5	FALSE	CAPZB	31288
Hypothyroidism	hypothyroid	rs10917470	1	19845206	G	A	-0.063895	0.005731	0.478616	28.1088	7.78e-29	5	TRUE	CAPZB	33140
Hypothyroidism	hypothyroid	rs10917471	1	19847612	A	T	0.065156	0.006933	0.77259	20.2293	5.9e-21	5	FALSE	CAPZB	35546
Hypothyroidism	hypothyroid	rs11589372	1	19849050	C	T	-0.063304	0.005795	0.472038	27.0218	9.51e-28	5	FALSE	CAPZB	36984
Hypothyroidism	hypothyroid	rs9783019	1	19849656	G	A	0.065352	0.008624	0.778975	13.4362	3.66e-14	5	FALSE	CAPZB	37590
Hypothyroidism	hypothyroid	rs10917472	1	19850712	T	G	0.05674	0.010048	0.771698	7.77636	1.67e-08	5	FALSE	CAPZB	38646
Hypothyroidism	hypothyroid	rs12119215	1	19855545	C	A	0.090746	0.016101	0.941144	7.74875	1.78e-08	5	FALSE	CAPZB	43479
Hypothyroidism	hypothyroid	rs10917477	1	19861106	A	G	-0.063699	0.006071	0.507559	24.9961	1.01e-25	5	FALSE	CAPZB	49040
Hypothyroidism	hypothyroid	rs10917478	1	19861441	T	A	-0.048667	0.008576	0.469068	7.84581	1.43e-08	5	FALSE	CAPZB	49375
Hypothyroidism	hypothyroid	rs12123337	1	19862411	T	C	0.089994	0.015681	0.941306	8.01057	9.76e-09	5	FALSE	CAPZB	50345
Hypothyroidism	hypothyroid	rs12123411	1	19862592	T	C	0.08965	0.016052	0.94124	7.62033	2.4e-08	5	FALSE	CAPZB	50526
Hypothyroidism	hypothyroid	rs12124427	1	19864076	A	G	0.090324	0.015208	0.941321	8.53142	2.94e-09	5	FALSE	CAPZB	52010
Hypothyroidism	hypothyroid	rs114987194	1	19864966	A	C	0.090318	0.015218	0.941322	8.51975	3.02e-09	5	FALSE	CAPZB	52900
Hypothyroidism	hypothyroid	rs6660803	1	19868177	C	T	0.090083	0.015374	0.941207	8.32182	4.77e-09	5	FALSE	MINOS1-NBL1	55296
Hypothyroidism	hypothyroid	rs10917488	1	19869737	T	C	0.089621	0.015907	0.941141	7.74352	1.81e-08	5	FALSE	MINOS1-NBL1	53736
Hypothyroidism	hypothyroid	rs116803500	1	19872419	G	T	0.089942	0.01552	0.941262	8.15416	7.01e-09	5	FALSE	MINOS1-NBL1	51054
Hypothyroidism	hypothyroid	rs7529270	1	19872615	C	T	0.089549	0.015922	0.941175	7.71895	1.91e-08	5	FALSE	MINOS1-NBL1	50858
Hypothyroidism	hypothyroid	rs28589706	1	19875456	T	C	0.08976	0.015736	0.941179	7.9213	1.2e-08	5	FALSE	MINOS1-NBL1	48017
Hypothyroidism	hypothyroid	rs6679347	1	19876739	G	A	0.08981	0.01568	0.941083	7.98068	1.05e-08	5	FALSE	MINOS1-NBL1	46734
Hypothyroidism	hypothyroid	rs12125526	1	19877101	C	T	0.089863	0.015643	0.941177	8.02394	9.46e-09	5	FALSE	MINOS1-NBL1	46372
Hypothyroidism	hypothyroid	rs12122506	1	19877135	G	A	0.089806	0.015714	0.941181	7.94855	1.13e-08	5	FALSE	MINOS1-NBL1	46338
Hypothyroidism	hypothyroid	rs12125634	1	19877353	C	T	0.089817	0.01572	0.941182	7.94503	1.13e-08	5	FALSE	MINOS1-NBL1	46120
Hypothyroidism	hypothyroid	rs12125635	1	19877377	C	T	0.090215	0.015268	0.941255	8.45094	3.54e-09	5	FALSE	MINOS1-NBL1	46096
Hypothyroidism	hypothyroid	rs144368059	1	19878039	A	G	0.090229	0.015257	0.941258	8.46377	3.44e-09	5	FALSE	MINOS1-NBL1	45434
Hypothyroidism	hypothyroid	rs115285311	1	19878571	C	T	0.089769	0.015812	0.941161	7.85308	1.4e-08	5	FALSE	MINOS1-NBL1	44902
Hypothyroidism	hypothyroid	rs116833051	1	19878824	C	T	0.090926	0.015112	0.941101	8.73717	1.83e-09	5	FALSE	MINOS1-NBL1	44649
Hypothyroidism	hypothyroid	rs12736909	1	19889272	A	G	-0.034993	0.00574	0.528218	8.95249	1.12e-09	5	FALSE	MINOS1-NBL1	34201
Hypothyroidism	hypothyroid	rs10429880	1	19891285	G	A	0.039821	0.00685	0.772143	8.2002	6.31e-09	5	FALSE	MINOS1-NBL1	32188
Hypothyroidism	hypothyroid	rs2745211	1	19899284	G	A	-0.041764	0.007302	0.450563	7.95936	1.1e-08	5	FALSE	MINOS1-NBL1	24189
Hypothyroidism	hypothyroid	rs2792030	1	19899689	C	T	-0.041698	0.007325	0.45039	7.89234	1.28e-08	5	FALSE	MINOS1-NBL1	23784
Hypothyroidism	hypothyroid	rs140379340	1	19899690	G	A	-0.08284	0.014261	0.95922	8.18988	6.46e-09	5	FALSE	MINOS1-NBL1	23783
Hypothyroidism	hypothyroid	rs114079485	1	19904194	A	G	-0.083543	0.014141	0.958824	8.44826	3.56e-09	5	FALSE	MINOS1-NBL1	19279
Hypothyroidism	hypothyroid	rs10917498	1	19906231	G	A	0.0406	0.006857	0.773045	8.48281	3.29e-09	5	FALSE	MINOS1-NBL1	17242
Hypothyroidism	hypothyroid	rs7517255	1	19906713	G	A	0.040611	0.006857	0.773047	8.48725	3.26e-09	5	FALSE	MINOS1-NBL1	16760
Hypothyroidism	hypothyroid	rs2314329	1	19907488	G	A	0.040554	0.006857	0.77303	8.46564	3.42e-09	5	FALSE	MINOS1-NBL1	15985
Hypothyroidism	hypothyroid	rs2745213	1	19910978	G	A	0.04948	0.005718	0.487837	17.277	5.28e-18	5	FALSE	MINOS1-NBL1	12495
Hypothyroidism	hypothyroid	rs116533362	1	19915996	A	C	-0.083346	0.01414	0.958786	8.41257	3.87e-09	5	FALSE	MINOS1-NBL1	7477
Hypothyroidism	hypothyroid	rs1770480	1	19916784	C	T	0.049696	0.005717	0.487421	17.4245	3.76e-18	5	FALSE	MINOS1-NBL1	6689
Hypothyroidism	hypothyroid	rs12041062	1	19916886	G	C	0.039049	0.006856	0.772935	7.89966	1.26e-08	5	FALSE	MINOS1-NBL1	6587
Hypothyroidism	hypothyroid	rs2745217	1	19921747	C	T	0.049684	0.005718	0.48646	17.4136	3.86e-18	5	FALSE	MINOS1-NBL1	1726
Hypothyroidism	hypothyroid	rs4912130	1	19923313	T	A	-0.041308	0.006102	0.639588	10.8745	1.34e-11	5	FALSE	MINOS1-NBL1	160
Hypothyroidism	hypothyroid	rs10917499	1	19923997	C	T	-0.041467	0.005949	0.639487	11.4829	3.29e-12	5	FALSE	MINOS1-NBL1	-524
Hypothyroidism	hypothyroid	rs2792043	1	19924662	A	C	0.050097	0.005718	0.48638	17.6913	2.04e-18	5	FALSE	MINOS1-NBL1	-1189
Hypothyroidism	hypothyroid	rs76193741	1	19925482	G	A	0.038717	0.006846	0.77195	7.79767	1.59e-08	5	FALSE	MINOS1-NBL1	-2009
Hypothyroidism	hypothyroid	rs12024554	1	19925759	C	T	0.038814	0.006847	0.772098	7.83031	1.48e-08	5	FALSE	MINOS1-NBL1	-2286
Hypothyroidism	hypothyroid	rs12747334	1	19925934	A	T	-0.041414	0.005977	0.639484	11.3565	4.4e-12	5	FALSE	MINOS1-NBL1	-2461
Hypothyroidism	hypothyroid	rs116342788	1	19926222	T	C	-0.083503	0.01415	0.958839	8.43128	3.7e-09	5	FALSE	MINOS1-NBL1	-2749
Hypothyroidism	hypothyroid	rs4912012	1	19926825	A	C	-0.041657	0.005951	0.639287	11.5748	2.66e-12	5	FALSE	MINOS1-NBL1	-3352
Hypothyroidism	hypothyroid	rs58683664	1	19931367	G	T	0.038759	0.006842	0.771472	7.82062	1.51e-08	5	FALSE	MINOS1-NBL1	-7894
Hypothyroidism	hypothyroid	rs61740466	1	19934900	G	A	0.038707	0.006849	0.772155	7.78826	1.63e-08	5	FALSE	MINOS1-NBL1	-11427
Hypothyroidism	hypothyroid	rs78425692	1	19939895	G	A	0.038818	0.006845	0.771969	7.83622	1.46e-08	5	FALSE	MINOS1-NBL1	-16422
Hypothyroidism	hypothyroid	rs76675704	1	19941757	C	T	-0.083118	0.014148	0.95886	8.36163	4.35e-09	5	FALSE	MINOS1-NBL1	-18284
Hypothyroidism	hypothyroid	rs2294629	1	19943823	C	A	0.039907	0.006824	0.764955	8.29118	5.11e-09	5	FALSE	MINOS1-NBL1	-20350
Hypothyroidism	hypothyroid	rs1320978	1	19947973	A	G	0.05031	0.005717	0.486268	17.8383	1.45e-18	5	FALSE	MINOS1-NBL1	-24500
Hypothyroidism	hypothyroid	rs880554	1	19954014	G	T	0.038825	0.006844	0.771922	7.84122	1.44e-08	5	FALSE	MINOS1-NBL1	-30541
Hypothyroidism	hypothyroid	rs4379694	1	19954816	G	A	0.038847	0.006845	0.771981	7.84659	1.42e-08	5	FALSE	MINOS1-NBL1	-31343
Hypothyroidism	hypothyroid	rs3748746	1	19956522	G	T	0.038826	0.006845	0.771983	7.83901	1.45e-08	5	FALSE	MINOS1-NBL1	-33049
Hypothyroidism	hypothyroid	rs80068716	1	19958608	C	T	0.038881	0.006848	0.771842	7.85497	1.4e-08	5	FALSE	MINOS1-NBL1	-35135
Hypothyroidism	hypothyroid	rs116753992	1	19958871	G	C	-0.082955	0.014173	0.958874	8.30471	4.96e-09	5	FALSE	MINOS1-NBL1	-35398
Hypothyroidism	hypothyroid	rs7555309	1	19958925	T	A	0.03879	0.006848	0.771937	7.81931	1.52e-08	5	FALSE	MINOS1-NBL1	-35452
Hypothyroidism	hypothyroid	rs6426816	1	19959507	A	G	0.038815	0.006849	0.771948	7.82652	1.49e-08	5	FALSE	MINOS1-NBL1	-36034
Hypothyroidism	hypothyroid	rs150225837	1	19961198	A	G	-0.081066	0.014056	0.958058	8.08244	8.27e-09	5	FALSE	MINOS1-NBL1	-37725
Hypothyroidism	hypothyroid	rs10917502	1	19961679	A	G	0.040053	0.00685	0.771089	8.29047	5.12e-09	5	FALSE	MINOS1-NBL1	-38206
Hypothyroidism	hypothyroid	rs147430921	1	19961765	G	A	-0.082056	0.014195	0.958939	8.11721	7.63e-09	5	FALSE	MINOS1-NBL1	-38292
Hypothyroidism	hypothyroid	rs114603409	1	19962278	C	T	-0.080746	0.0142	0.958448	7.87605	1.33e-08	5	FALSE	MINOS1-NBL1	-38805
Hypothyroidism	hypothyroid	rs148630832	1	19963222	C	T	-0.08217	0.014198	0.958924	8.13451	7.34e-09	5	FALSE	MINOS1-NBL1	-39749
Hypothyroidism	hypothyroid	rs10799830	1	19963564	G	A	-0.039963	0.006824	0.668255	8.31386	4.85e-09	5	FALSE	MINOS1-NBL1	-40091
Hypothyroidism	hypothyroid	rs78170481	1	19964098	C	T	0.039897	0.006853	0.770942	8.2229	5.99e-09	5	FALSE	MINOS1-NBL1	-40625
Hypothyroidism	hypothyroid	rs12407400	1	19964620	G	A	0.039875	0.006856	0.770995	8.20843	6.19e-09	5	FALSE	MINOS1-NBL1	-41147
Hypothyroidism	hypothyroid	rs10917503	1	19965770	C	G	-0.039968	0.006732	0.66825	8.5258	2.98e-09	5	FALSE	MINOS1-NBL1	-42297
Hypothyroidism	hypothyroid	rs10917504	1	19965927	C	A	-0.080803	0.014088	0.958028	8.00171	9.96e-09	5	FALSE	MINOS1-NBL1	-42454
Hypothyroidism	hypothyroid	rs60206411	1	19966039	C	T	0.039135	0.00688	0.77274	7.88102	1.32e-08	5	FALSE	MINOS1-NBL1	-42566
Hypothyroidism	hypothyroid	rs143967647	1	19966133	G	A	-0.082858	0.014221	0.958887	8.23511	5.82e-09	5	FALSE	MINOS1-NBL1	-42660
Hypothyroidism	hypothyroid	rs9651025	1	19966510	A	C	-0.081263	0.014094	0.958046	8.07862	8.34e-09	5	FALSE	MINOS1-NBL1	-43037
Hypothyroidism	hypothyroid	rs12040294	1	19968543	C	T	-0.04085	0.006098	0.66921	10.6625	2.18e-11	5	FALSE	MINOS1-NBL1	-45070
Hypothyroidism	hypothyroid	rs3762387	1	19969312	C	T	-0.082242	0.014245	0.958867	8.09863	7.97e-09	5	FALSE	MINOS1-NBL1	-45839
Hypothyroidism	hypothyroid	rs3762388	1	19970170	C	T	-0.082389	0.014463	0.958887	7.90131	1.26e-08	5	FALSE	MINOS1-NBL1	-46697
Hypothyroidism	hypothyroid	rs10917507	1	19974214	C	T	-0.039574	0.006132	0.670375	9.94841	1.13e-10	5	FALSE	MINOS1-NBL1	-50741
Hypothyroidism	hypothyroid	rs11249227	1	25323047	G	A	-0.039218	0.006966	0.219954	7.73318	1.85e-08	6	FALSE	RUNX3	31435
Hypothyroidism	hypothyroid	rs1702305	1	25324769	G	A	-0.045127	0.008251	0.19004	7.33429	4.63e-08	6	FALSE	RUNX3	33157
Hypothyroidism	hypothyroid	rs4649042	1	25325837	A	G	-0.03398	0.00595	0.365508	7.93929	1.15e-08	6	FALSE	RUNX3	34225
Hypothyroidism	hypothyroid	rs425670	1	25326313	C	T	-0.036065	0.005869	0.388921	9.0856	8.21e-10	6	FALSE	RUNX3	34701
Hypothyroidism	hypothyroid	rs407765	1	25327406	T	G	-0.053591	0.007334	0.191991	12.5465	2.84e-13	6	FALSE	RUNX3	35794
Hypothyroidism	hypothyroid	rs1078417	1	25327653	C	T	-0.035834	0.005869	0.388636	8.97601	1.06e-09	6	FALSE	RUNX3	36041
Hypothyroidism	hypothyroid	rs6679798	1	25328307	A	C	-0.05382	0.007329	0.192139	12.6617	2.18e-13	6	FALSE	RUNX3	36695
Hypothyroidism	hypothyroid	rs6674895	1	25328347	C	T	-0.049671	0.006473	0.270201	13.7574	1.75e-14	6	TRUE	RUNX3	36735
Hypothyroidism	hypothyroid	rs311465	1	25329722	C	G	-0.053062	0.007315	0.192721	12.3744	4.22e-13	6	FALSE	RUNX3	38110
Hypothyroidism	hypothyroid	rs311466	1	25329778	T	C	-0.048613	0.006666	0.247057	12.4982	3.18e-13	6	FALSE	RUNX3	38166
Hypothyroidism	hypothyroid	rs387175	1	25329991	T	C	-0.053592	0.007317	0.192616	12.5998	2.51e-13	6	FALSE	RUNX3	38379
Hypothyroidism	hypothyroid	rs311468	1	25330954	T	C	-0.048546	0.006667	0.247028	12.4628	3.44e-13	6	FALSE	RUNX3	39342
Hypothyroidism	hypothyroid	rs311469	1	25331411	A	G	-0.048555	0.006668	0.247013	12.4657	3.42e-13	6	FALSE	RUNX3	39799
Hypothyroidism	hypothyroid	rs311470	1	25331468	A	G	-0.053423	0.007318	0.192636	12.5223	3e-13	6	FALSE	RUNX3	39856
Hypothyroidism	hypothyroid	rs12745723	1	25331919	A	T	-0.035251	0.005868	0.388543	8.71182	1.94e-09	6	FALSE	RUNX3	40307
Hypothyroidism	hypothyroid	rs12723643	1	25332253	G	A	-0.035246	0.005868	0.388526	8.70879	1.96e-09	6	FALSE	RUNX3	40641
Hypothyroidism	hypothyroid	rs311457	1	25342654	A	G	-0.05242	0.00761	0.176055	11.2319	5.86e-12	6	FALSE	RUNX3	51042
Hypothyroidism	hypothyroid	rs11249244	1	25347711	G	A	-0.035754	0.005912	0.387169	8.82129	1.51e-09	6	FALSE	RUNX3	56099
Hypothyroidism	hypothyroid	rs4320727	1	25351581	G	A	-0.041837	0.007419	0.371269	7.75764	1.75e-08	6	FALSE	RUNX3	59969
Hypothyroidism	hypothyroid	rs311428	1	25353192	A	G	-0.042317	0.006364	0.289331	10.5156	3.05e-11	6	FALSE	RUNX3	61580
Hypothyroidism	hypothyroid	rs311429	1	25353235	T	A	-0.048803	0.008364	0.138926	8.25837	5.52e-09	6	FALSE	RUNX3	61623
Hypothyroidism	hypothyroid	rs311431	1	25355858	C	T	-0.048425	0.00833	0.139706	8.20078	6.3e-09	6	FALSE	RUNX3	64246
Hypothyroidism	hypothyroid	rs311424	1	25356704	G	C	-0.052076	0.007349	0.191026	11.8419	1.44e-12	6	FALSE	RUNX3	65092
Hypothyroidism	hypothyroid	rs311425	1	25356719	A	G	-0.052028	0.007349	0.191029	11.8219	1.51e-12	6	FALSE	RUNX3	65107
Hypothyroidism	hypothyroid	rs170169	1	25358013	G	A	-0.051407	0.00851	0.132603	8.80088	1.58e-09	6	FALSE	RUNX3	66401
Hypothyroidism	hypothyroid	rs311426	1	25358211	G	A	-0.043289	0.006382	0.283234	10.9136	1.22e-11	6	FALSE	RUNX3	66599
Hypothyroidism	hypothyroid	rs311427	1	25358706	G	A	-0.043474	0.006381	0.283346	11.0054	9.88e-12	6	FALSE	RUNX3	67094
Hypothyroidism	hypothyroid	rs452227	1	25363512	A	G	-0.05173	0.008492	0.13289	8.93904	1.15e-09	6	FALSE	RUNX3	71900
Hypothyroidism	hypothyroid	rs10903021	1	25364260	A	C	-0.053223	0.008502	0.132626	9.40118	3.97e-10	6	FALSE	RUNX3	72648
Hypothyroidism	hypothyroid	rs445381	1	25365355	C	A	-0.052774	0.008491	0.132782	9.27753	5.28e-10	6	FALSE	RUNX3	73743
Hypothyroidism	hypothyroid	rs434956	1	25366038	C	A	-0.052392	0.008487	0.13285	9.16139	6.9e-10	6	FALSE	RUNX3	74426
Hypothyroidism	hypothyroid	rs380497	1	25366182	A	G	-0.052595	0.008489	0.132798	9.22217	6e-10	6	FALSE	RUNX3	74570
Hypothyroidism	hypothyroid	rs389865	1	25366640	A	G	-0.052609	0.008485	0.132863	9.23547	5.81e-10	6	FALSE	RUNX3	75028
Hypothyroidism	hypothyroid	rs405018	1	25367016	T	C	-0.05258	0.008485	0.132873	9.22719	5.93e-10	6	FALSE	RUNX3	75404
Hypothyroidism	hypothyroid	rs378472	1	25367737	C	T	-0.052488	0.008481	0.132945	9.20393	6.25e-10	6	FALSE	RUNX3	76125
Hypothyroidism	hypothyroid	rs401902	1	25368230	C	T	-0.05253	0.008483	0.132857	9.21349	6.12e-10	6	FALSE	RUNX3	76618
Hypothyroidism	hypothyroid	rs394618	1	25368348	T	G	-0.052035	0.008478	0.132928	9.06374	8.63e-10	6	FALSE	RUNX3	76736
Hypothyroidism	hypothyroid	rs427848	1	25368768	T	C	-0.051684	0.008484	0.132902	8.94031	1.15e-09	6	FALSE	RUNX3	77156
Hypothyroidism	hypothyroid	rs430022	1	25369238	T	C	-0.052801	0.008496	0.132583	9.27519	5.31e-10	6	FALSE	RUNX3	77626
Hypothyroidism	hypothyroid	rs448520	1	25369504	A	G	-0.052418	0.008497	0.132601	9.15058	7.07e-10	6	FALSE	RUNX3	77892
Hypothyroidism	hypothyroid	rs374999	1	25369576	G	A	-0.052201	0.008499	0.132591	9.07688	8.38e-10	6	FALSE	RUNX3	77964
Hypothyroidism	hypothyroid	rs421483	1	25369844	G	T	-0.051559	0.008658	0.127825	8.57269	2.67e-09	6	FALSE	RUNX3	78232
Hypothyroidism	hypothyroid	rs1739124	1	25370099	A	G	-0.050512	0.008229	0.142779	9.06688	8.57e-10	6	FALSE	RUNX3	78487
Hypothyroidism	hypothyroid	rs380939	1	25370521	T	C	-0.048058	0.008023	0.151322	8.66619	2.16e-09	6	FALSE	RUNX3	78909
Hypothyroidism	hypothyroid	rs381308	1	25370647	T	C	-0.048363	0.008023	0.151375	8.76771	1.71e-09	6	FALSE	RUNX3	79035
Hypothyroidism	hypothyroid	rs1739125	1	25370868	C	T	-0.048189	0.008018	0.151455	8.719	1.91e-09	6	FALSE	RUNX3	79256
Hypothyroidism	hypothyroid	rs438670	1	25371077	C	G	-0.048429	0.008025	0.151289	8.78577	1.64e-09	6	FALSE	RUNX3	79465
Hypothyroidism	hypothyroid	rs366943	1	25371216	A	G	-0.048101	0.008023	0.151364	8.6803	2.09e-09	6	FALSE	RUNX3	79604
Hypothyroidism	hypothyroid	rs9438884	1	25371313	C	T	-0.048323	0.008026	0.151288	8.74852	1.78e-09	6	FALSE	RUNX3	79701
Hypothyroidism	hypothyroid	rs11248969	1	25371620	G	C	-0.048161	0.008022	0.151404	8.7018	1.99e-09	6	FALSE	RUNX3	80008
Hypothyroidism	hypothyroid	rs311439	1	25371912	A	G	-0.048151	0.008023	0.151402	8.6977	2.01e-09	6	FALSE	RUNX3	80300
Hypothyroidism	hypothyroid	rs311440	1	25371940	G	A	-0.048152	0.008021	0.151462	8.7006	1.99e-09	6	FALSE	RUNX3	80328
Hypothyroidism	hypothyroid	rs311441	1	25372257	G	C	-0.048123	0.008021	0.151468	8.69149	2.03e-09	6	FALSE	RUNX3	80645
Hypothyroidism	hypothyroid	rs311442	1	25372378	A	G	-0.048157	0.008021	0.151467	8.7024	1.98e-09	6	FALSE	RUNX3	80766
Hypothyroidism	hypothyroid	rs311443	1	25372589	G	T	-0.037417	0.006633	0.249253	7.76075	1.73e-08	6	FALSE	RUNX3	80977
Hypothyroidism	hypothyroid	rs311444	1	25372807	G	A	-0.048683	0.008013	0.151866	8.89458	1.27e-09	6	FALSE	RUNX3	81195
Hypothyroidism	hypothyroid	rs311445	1	25373015	G	A	-0.048711	0.008012	0.151927	8.90604	1.24e-09	6	FALSE	RUNX3	81403
Hypothyroidism	hypothyroid	rs311447	1	25374869	A	G	-0.048357	0.008024	0.151429	8.76357	1.72e-09	6	FALSE	RUNX3	83257
Hypothyroidism	hypothyroid	rs10794641	1	25376548	T	C	-0.048127	0.00804	0.150825	8.65466	2.21e-09	6	FALSE	RUNX3	84936
Hypothyroidism	hypothyroid	rs9438885	1	25376766	T	C	-0.048107	0.008039	0.150846	8.65009	2.24e-09	6	FALSE	RUNX3	85154
Hypothyroidism	hypothyroid	rs435820	1	25378479	G	A	-0.047648	0.00865	0.127112	7.43147	3.7e-08	6	FALSE	RUNX3	86867
Hypothyroidism	hypothyroid	rs116178099	1	25381081	A	G	0.070399	0.011952	0.935185	8.40148	3.97e-09	6	FALSE	RUNX3	89469
Hypothyroidism	hypothyroid	rs11247759	1	28510330	A	G	0.034914	0.006366	0.716126	7.37275	4.24e-08	7	FALSE	PTAFR	-36653
Hypothyroidism	hypothyroid	rs2481982	1	28512773	G	C	0.034951	0.006363	0.716247	7.39218	4.05e-08	7	FALSE	PTAFR	-39096
Hypothyroidism	hypothyroid	rs2989475	1	28514027	T	A	0.034906	0.006374	0.716372	7.35119	4.45e-08	7	FALSE	PTAFR	-40350
Hypothyroidism	hypothyroid	rs2938867	1	28515292	T	C	0.034952	0.00636	0.716317	7.39853	3.99e-08	7	FALSE	PTAFR	-41615
Hypothyroidism	hypothyroid	rs61786981	1	28515803	G	A	0.035738	0.006036	0.65785	8.48153	3.3e-09	7	FALSE	PTAFR	-42126
Hypothyroidism	hypothyroid	rs111715719	1	28516392	T	G	0.03562	0.006036	0.65789	8.43109	3.71e-09	7	FALSE	PTAFR	-42715
Hypothyroidism	hypothyroid	rs2481974	1	28517379	C	A	0.03583	0.006038	0.6595	8.51699	3.04e-09	7	FALSE	PTAFR	-43702
Hypothyroidism	hypothyroid	rs2453918	1	28518540	C	T	0.034961	0.006358	0.716528	7.40733	3.91e-08	7	FALSE	PTAFR	-44863
Hypothyroidism	hypothyroid	rs61786982	1	28519235	G	A	0.034919	0.006356	0.716339	7.39449	4.03e-08	7	FALSE	PTAFR	-45558
Hypothyroidism	hypothyroid	rs61787028	1	28519404	T	C	0.035706	0.006033	0.657841	8.47668	3.34e-09	7	FALSE	PTAFR	-45727
Hypothyroidism	hypothyroid	rs905909	1	28519852	T	C	0.034857	0.006355	0.716168	7.37235	4.24e-08	7	FALSE	PTAFR	-46175
Hypothyroidism	hypothyroid	rs905908	1	28520161	C	T	0.035714	0.006033	0.657842	8.48	3.31e-09	7	FALSE	PTAFR	-46484
Hypothyroidism	hypothyroid	rs12132169	1	28522547	T	C	0.034792	0.006356	0.716143	7.34603	4.51e-08	7	FALSE	PTAFR	2100
Hypothyroidism	hypothyroid	rs788634	1	28523705	G	A	0.034991	0.006357	0.716187	7.42105	3.79e-08	7	FALSE	DNAJC8	2262
Hypothyroidism	hypothyroid	rs788635	1	28524365	G	T	0.034968	0.006356	0.716201	7.41321	3.86e-08	7	FALSE	DNAJC8	1602
Hypothyroidism	hypothyroid	rs1049504	1	28527011	A	G	0.035925	0.006037	0.659461	8.56296	2.74e-09	7	TRUE	DNAJC8	-1044
Hypothyroidism	hypothyroid	rs12060587	1	28528222	C	G	0.035251	0.006366	0.71795	7.5025	3.14e-08	7	FALSE	DNAJC8	-2255
Hypothyroidism	hypothyroid	rs12095236	1	28528802	C	T	0.035848	0.006038	0.659554	8.52525	2.98e-09	7	FALSE	DNAJC8	-2835
Hypothyroidism	hypothyroid	rs4243822	1	28533616	C	T	0.035249	0.006364	0.717957	7.50715	3.11e-08	7	FALSE	DNAJC8	-7649
Hypothyroidism	hypothyroid	rs4387200	1	28533883	C	T	0.035905	0.006036	0.659461	8.55419	2.79e-09	7	FALSE	DNAJC8	-7916
Hypothyroidism	hypothyroid	rs61787030	1	28534283	T	G	0.03526	0.006364	0.717951	7.51108	3.08e-08	7	FALSE	DNAJC8	-8316
Hypothyroidism	hypothyroid	rs510379	1	28535233	T	C	0.035812	0.00604	0.659056	8.50447	3.13e-09	7	FALSE	DNAJC8	-9266
Hypothyroidism	hypothyroid	rs490633	1	28538204	G	A	0.035207	0.006363	0.717972	7.49106	3.23e-08	7	FALSE	DNAJC8	-12237
Hypothyroidism	hypothyroid	rs1152338	1	28538484	T	C	0.035161	0.006363	0.717687	7.47418	3.36e-08	7	FALSE	DNAJC8	-12517
Hypothyroidism	hypothyroid	rs12122431	1	28542323	C	T	0.035132	0.006365	0.718116	7.45824	3.48e-08	7	FALSE	DNAJC8	-16356
Hypothyroidism	hypothyroid	rs12141171	1	28542324	A	G	0.035219	0.006364	0.717993	7.4935	3.21e-08	7	FALSE	DNAJC8	-16357
Hypothyroidism	hypothyroid	rs61787033	1	28545013	G	A	0.035717	0.006037	0.659504	8.46966	3.39e-09	7	FALSE	DNAJC8	-19046
Hypothyroidism	hypothyroid	rs12096842	1	28545314	T	C	0.035773	0.006036	0.659456	8.49875	3.17e-09	7	FALSE	DNAJC8	-19347
Hypothyroidism	hypothyroid	rs563761	1	28545844	A	G	0.035755	0.006036	0.65947	8.49058	3.23e-09	7	FALSE	DNAJC8	-19877
Hypothyroidism	hypothyroid	rs536890	1	28548058	G	C	0.035748	0.006035	0.659463	8.48808	3.25e-09	7	FALSE	DNAJC8	-22091
Hypothyroidism	hypothyroid	rs537713	1	28548116	T	C	0.035718	0.006035	0.659468	8.47504	3.35e-09	7	FALSE	DNAJC8	-22149
Hypothyroidism	hypothyroid	rs539700	1	28548705	A	C	0.035147	0.006362	0.717836	7.4713	3.38e-08	7	FALSE	DNAJC8	-22738
Hypothyroidism	hypothyroid	rs506578	1	28550065	A	G	0.035105	0.006382	0.720534	7.41217	3.87e-08	7	FALSE	DNAJC8	-24098
Hypothyroidism	hypothyroid	rs481640	1	28550448	C	T	0.034828	0.006362	0.717962	7.34679	4.5e-08	7	FALSE	DNAJC8	-24481
Hypothyroidism	hypothyroid	rs567086	1	28555426	G	A	0.035637	0.006036	0.659605	8.43774	3.65e-09	7	FALSE	DNAJC8	-29459
Hypothyroidism	hypothyroid	rs547100	1	28557089	C	T	0.035503	0.006036	0.659564	8.37986	4.17e-09	7	FALSE	DNAJC8	-31122
Hypothyroidism	hypothyroid	rs559509	1	28559232	T	C	0.035766	0.006035	0.659469	8.49577	3.19e-09	7	FALSE	DNAJC8	-33265
Hypothyroidism	hypothyroid	rs510803	1	28559574	C	G	0.035079	0.006362	0.717998	7.44336	3.6e-08	7	FALSE	DNAJC8	38
Hypothyroidism	hypothyroid	rs474597	1	28559694	A	G	0.03504	0.006361	0.717846	7.43067	3.71e-08	7	FALSE	DNAJC8	158
Hypothyroidism	hypothyroid	rs489207	1	28559820	T	C	0.035023	0.006361	0.717848	7.42422	3.77e-08	7	FALSE	DNAJC8	284
Hypothyroidism	hypothyroid	rs482941	1	28560580	T	C	0.035034	0.006361	0.717847	7.42816	3.73e-08	7	FALSE	DNAJC8	1044
Hypothyroidism	hypothyroid	rs482249	1	28562006	G	A	0.035889	0.006036	0.659505	8.54943	2.82e-09	7	FALSE	ATPIF1	614
Hypothyroidism	hypothyroid	rs479572	1	28562252	C	G	0.035057	0.006362	0.718	7.43527	3.67e-08	7	FALSE	ATPIF1	368
Hypothyroidism	hypothyroid	rs476843	1	28562540	C	A	0.035161	0.006362	0.717865	7.47612	3.34e-08	7	FALSE	ATPIF1	80
Hypothyroidism	hypothyroid	rs12154	1	28562676	A	G	0.035211	0.006361	0.717716	7.49848	3.17e-08	7	FALSE	ATPIF1	-56
Hypothyroidism	hypothyroid	rs8559	1	28564252	A	G	0.035765	0.006034	0.659106	8.49991	3.16e-09	7	FALSE	ATPIF1	-1632
Hypothyroidism	hypothyroid	rs580114	1	28566173	G	A	0.034982	0.006359	0.717565	7.41414	3.85e-08	7	FALSE	ATPIF1	-3553
Hypothyroidism	hypothyroid	rs518273	1	28566404	T	G	0.034971	0.006359	0.717561	7.40996	3.89e-08	7	FALSE	ATPIF1	-3784
Hypothyroidism	hypothyroid	rs576550	1	28566608	G	T	0.035027	0.00636	0.717723	7.42822	3.73e-08	7	FALSE	ATPIF1	-3988
Hypothyroidism	hypothyroid	rs6688791	1	28566740	T	A	0.034973	0.006359	0.717561	7.41068	3.88e-08	7	FALSE	ATPIF1	-4120
Hypothyroidism	hypothyroid	rs529790	1	28567075	C	T	0.035039	0.00636	0.717716	7.4333	3.69e-08	7	FALSE	ATPIF1	-4455
Hypothyroidism	hypothyroid	rs529726	1	28567101	A	G	0.03498	0.00636	0.7177	7.40987	3.89e-08	7	FALSE	ATPIF1	-4481
Hypothyroidism	hypothyroid	rs526050	1	28567501	A	G	0.035037	0.006359	0.717597	7.43353	3.69e-08	7	FALSE	ATPIF1	-4881
Hypothyroidism	hypothyroid	rs548177	1	28568093	T	C	0.035033	0.00636	0.717706	7.43122	3.7e-08	7	FALSE	ATPIF1	-5473
Hypothyroidism	hypothyroid	rs548197	1	28568097	T	C	0.035005	0.006418	0.721176	7.29875	5.03e-08	7	FALSE	ATPIF1	-5477
Hypothyroidism	hypothyroid	rs498501	1	28568258	T	A	0.034966	0.006359	0.717556	7.40735	3.91e-08	7	FALSE	ATPIF1	-5638
Hypothyroidism	hypothyroid	rs546706	1	28568976	C	T	0.034995	0.006359	0.717559	7.41863	3.81e-08	7	FALSE	ATPIF1	-6356
Hypothyroidism	hypothyroid	rs489620	1	28569149	C	G	0.035783	0.006034	0.659145	8.5071	3.11e-09	7	FALSE	ATPIF1	-6529
Hypothyroidism	hypothyroid	rs489589	1	28569164	G	A	0.035016	0.006359	0.717506	7.42639	3.75e-08	7	FALSE	ATPIF1	-6544
Hypothyroidism	hypothyroid	rs484954	1	28569640	G	A	0.034734	0.006361	0.717781	7.31407	4.85e-08	7	FALSE	ATPIF1	-7020
Hypothyroidism	hypothyroid	rs528482	1	28571035	C	T	0.034892	0.006361	0.717642	7.37533	4.21e-08	7	FALSE	ATPIF1	-8415
Hypothyroidism	hypothyroid	rs12137239	1	28572207	C	T	0.034748	0.006361	0.71778	7.3184	4.8e-08	7	FALSE	ATPIF1	-9587
Hypothyroidism	hypothyroid	rs12127089	1	28572227	T	C	0.034727	0.006361	0.717766	7.31067	4.89e-08	7	FALSE	ATPIF1	-9607
Hypothyroidism	hypothyroid	rs568095	1	28572480	C	T	0.03476	0.006361	0.717784	7.32372	4.75e-08	7	FALSE	ATPIF1	-9860
Hypothyroidism	hypothyroid	rs546569	1	28575140	T	G	0.03476	0.006373	0.717846	7.29801	5.03e-08	7	FALSE	ATPIF1	1723
Hypothyroidism	hypothyroid	rs12044682	1	38241061	T	A	0.070118	0.009911	0.75997	11.8071	1.56e-12	8	FALSE	EPHA10	10256
Hypothyroidism	hypothyroid	rs12563037	1	38258644	G	C	0.056029	0.009879	0.662605	7.83763	1.45e-08	8	FALSE	MANEAL	830
Hypothyroidism	hypothyroid	rs72661832	1	38260733	C	T	0.055448	0.009902	0.663224	7.65709	2.2e-08	8	FALSE	MANEAL	-1259
Hypothyroidism	hypothyroid	rs2291297	1	38272660	G	A	0.054894	0.009303	0.661362	8.43027	3.71e-09	8	FALSE	YRDC	-4044
Hypothyroidism	hypothyroid	rs28411034	1	38276997	G	A	0.056043	0.010205	0.661661	7.38964	4.08e-08	8	FALSE	MTF1	-1758
Hypothyroidism	hypothyroid	rs28411352	1	38278579	C	T	-0.035936	0.006371	0.722644	7.75927	1.74e-08	8	FALSE	MTF1	-3340
Hypothyroidism	hypothyroid	rs3748682	1	38279987	T	C	0.054483	0.009411	0.659274	8.139	7.26e-09	8	FALSE	MTF1	-4748
Hypothyroidism	hypothyroid	rs12751325	1	38289383	T	C	0.054134	0.009248	0.65928	8.30644	4.94e-09	8	FALSE	MTF1	-14144
Hypothyroidism	hypothyroid	rs28580415	1	38297095	T	A	0.046003	0.007899	0.840112	8.22894	5.9e-09	8	FALSE	MTF1	-21856
Hypothyroidism	hypothyroid	rs9729719	1	38298207	G	A	0.055085	0.009804	0.66048	7.70503	1.97e-08	8	FALSE	MTF1	-22968
Hypothyroidism	hypothyroid	rs3891572	1	38298876	C	T	0.0543	0.009218	0.659351	8.40288	3.95e-09	8	FALSE	MTF1	-23637
Hypothyroidism	hypothyroid	rs28625842	1	38310786	G	A	0.056087	0.010152	0.66189	7.47163	3.38e-08	8	FALSE	MTF1	-35547
Hypothyroidism	hypothyroid	rs11485996	1	38322418	C	T	0.056054	0.010148	0.661538	7.4693	3.39e-08	8	FALSE	MTF1	-47179
Hypothyroidism	hypothyroid	rs12729989	1	38327384	A	G	0.055115	0.009272	0.660317	8.5447	2.85e-09	8	FALSE	INPP5B	-1015
Hypothyroidism	hypothyroid	rs28525112	1	38331912	G	C	0.049985	0.007432	0.5578	10.7429	1.81e-11	8	FALSE	INPP5B	-5543
Hypothyroidism	hypothyroid	rs12734823	1	38337765	G	A	0.065511	0.00927	0.70802	11.7842	1.64e-12	8	FALSE	INPP5B	-11396
Hypothyroidism	hypothyroid	rs113847156	1	38344701	A	G	0.067178	0.009356	0.7125	12.139	7.26e-13	8	FALSE	INPP5B	-18332
Hypothyroidism	hypothyroid	rs142240034	1	38344704	G	C	0.06727	0.009298	0.709821	12.3143	4.85e-13	8	FALSE	INPP5B	-18335
Hypothyroidism	hypothyroid	rs147552082	1	38344705	G	A	0.06598	0.009305	0.710253	11.8586	1.38e-12	8	FALSE	INPP5B	-18336
Hypothyroidism	hypothyroid	rs143325457	1	38344707	A	G	0.06727	0.009298	0.709821	12.3143	4.85e-13	8	FALSE	INPP5B	-18338
Hypothyroidism	hypothyroid	rs11485997	1	38344773	G	A	0.056473	0.010271	0.661675	7.40579	3.93e-08	8	FALSE	INPP5B	-18404
Hypothyroidism	hypothyroid	rs4607835	1	38344941	T	C	0.058921	0.008473	0.573524	11.4323	3.7e-12	8	FALSE	INPP5B	-18572
Hypothyroidism	hypothyroid	rs4585948	1	38345021	T	C	0.050529	0.007711	0.55877	10.2333	5.84e-11	8	FALSE	INPP5B	-18652
Hypothyroidism	hypothyroid	rs9701812	1	38346396	C	T	0.050559	0.007719	0.558967	10.2244	5.96e-11	8	FALSE	INPP5B	-20027
Hypothyroidism	hypothyroid	rs28420383	1	38346405	T	C	0.056114	0.00991	0.661641	7.81561	1.53e-08	8	FALSE	INPP5B	-20036
Hypothyroidism	hypothyroid	rs12742756	1	38347417	A	G	0.050542	0.007751	0.558977	10.1411	7.23e-11	8	FALSE	INPP5B	-21048
Hypothyroidism	hypothyroid	rs12728438	1	38349400	G	A	0.056143	0.00992	0.661661	7.80789	1.56e-08	8	FALSE	INPP5B	-23031
Hypothyroidism	hypothyroid	rs9700081	1	38350834	C	T	0.056211	0.00998	0.661639	7.7395	1.82e-08	8	FALSE	INPP5B	-24465
Hypothyroidism	hypothyroid	rs2127647	1	38356700	A	C	0.041606	0.005798	0.564314	12.1274	7.46e-13	8	FALSE	INPP5B	-30331
Hypothyroidism	hypothyroid	rs570253411	1	38361364	T	G	0.068297	0.012244	0.93262	7.60321	2.49e-08	8	FALSE	INPP5B	-34995
Hypothyroidism	hypothyroid	rs35316244	1	38361953	C	T	0.069457	0.009196	0.697079	13.3527	4.44e-14	8	FALSE	INPP5B	-35584
Hypothyroidism	hypothyroid	rs12752271	1	38364275	G	A	0.052322	0.009438	0.545358	7.51767	3.04e-08	8	FALSE	INPP5B	-37906
Hypothyroidism	hypothyroid	rs28470722	1	38386727	G	A	0.044633	0.005733	0.496593	14.1391	7.26e-15	8	FALSE	INPP5B	-60358
Hypothyroidism	hypothyroid	rs35347111	1	38390717	A	C	-0.045304	0.008252	0.862431	7.3862	4.11e-08	8	FALSE	INPP5B	-64348
Hypothyroidism	hypothyroid	rs28705798	1	38395826	T	A	-0.045639	0.008236	0.861852	7.51216	3.07e-08	8	FALSE	INPP5B	-69457
Hypothyroidism	hypothyroid	rs34354043	1	38396205	A	G	-0.04568	0.008235	0.861798	7.52611	2.98e-08	8	FALSE	INPP5B	-69836
Hypothyroidism	hypothyroid	rs34655914	1	38397341	G	A	0.048498	0.005814	0.399634	16.1132	7.71e-17	8	FALSE	INPP5B	-70972
Hypothyroidism	hypothyroid	rs35267671	1	38397369	C	T	0.048426	0.005814	0.399678	16.0684	8.54e-17	8	FALSE	INPP5B	-71000
Hypothyroidism	hypothyroid	rs17465420	1	38398588	T	C	0.048397	0.005814	0.399556	16.0473	8.97e-17	8	FALSE	INPP5B	-72219
Hypothyroidism	hypothyroid	rs28605759	1	38399816	G	A	0.045373	0.005729	0.499479	14.6048	2.48e-15	8	FALSE	INPP5B	-73447
Hypothyroidism	hypothyroid	rs28493395	1	38400558	C	T	0.047948	0.008474	0.412538	7.80407	1.57e-08	8	FALSE	INPP5B	-74189
Hypothyroidism	hypothyroid	rs12739026	1	38401933	A	C	-0.045183	0.008234	0.861757	7.38014	4.17e-08	8	FALSE	INPP5B	-75564
Hypothyroidism	hypothyroid	rs28683126	1	38402459	G	A	0.04808	0.005815	0.400236	15.8469	1.42e-16	8	FALSE	INPP5B	-76090
Hypothyroidism	hypothyroid	rs34789494	1	38402978	G	A	-0.045197	0.008234	0.861764	7.38311	4.14e-08	8	FALSE	INPP5B	-76609
Hypothyroidism	hypothyroid	rs28730330	1	38405257	T	C	0.048151	0.005815	0.399852	15.8891	1.29e-16	8	FALSE	INPP5B	-78888
Hypothyroidism	hypothyroid	rs28626364	1	38405358	A	G	0.048272	0.005815	0.399777	15.9631	1.09e-16	8	FALSE	INPP5B	-78989
Hypothyroidism	hypothyroid	rs28435150	1	38407014	C	T	0.04823	0.005815	0.39985	15.9389	1.15e-16	8	FALSE	INPP5B	-80645
Hypothyroidism	hypothyroid	rs28570969	1	38407146	A	G	0.048124	0.005815	0.39983	15.8707	1.35e-16	8	FALSE	INPP5B	-80777
Hypothyroidism	hypothyroid	rs2127645	1	38407963	G	A	0.048226	0.005815	0.39985	15.9367	1.16e-16	8	FALSE	INPP5B	-81594
Hypothyroidism	hypothyroid	rs2170169	1	38408164	G	A	0.048076	0.005824	0.396016	15.795	1.6e-16	8	FALSE	INPP5B	-81795
Hypothyroidism	hypothyroid	rs28760325	1	38408846	A	G	0.048104	0.005817	0.399602	15.8513	1.41e-16	8	FALSE	INPP5B	-82477
Hypothyroidism	hypothyroid	rs28645205	1	38408868	C	G	0.04812	0.005817	0.399616	15.8616	1.38e-16	8	FALSE	INPP5B	-82499
Hypothyroidism	hypothyroid	rs34888189	1	38408903	C	T	-0.045171	0.008242	0.862002	7.36193	4.35e-08	8	FALSE	INPP5B	-82534
Hypothyroidism	hypothyroid	rs28391281	1	38408974	T	C	0.046381	0.005732	0.493871	15.2074	6.2e-16	8	FALSE	INPP5B	-82605
Hypothyroidism	hypothyroid	rs28673728	1	38409073	A	G	0.045075	0.005729	0.495139	14.4244	3.76e-15	8	FALSE	INPP5B	-82704
Hypothyroidism	hypothyroid	rs28380108	1	38409103	G	C	0.045068	0.00573	0.499122	14.4131	3.86e-15	8	FALSE	INPP5B	-82734
Hypothyroidism	hypothyroid	rs28611172	1	38410321	G	A	0.047859	0.005823	0.398255	15.6636	2.17e-16	8	FALSE	INPP5B	-83952
Hypothyroidism	hypothyroid	rs11485595	1	38411350	C	T	0.045216	0.005732	0.501164	14.4951	3.2e-15	8	FALSE	INPP5B	-84981
Hypothyroidism	hypothyroid	rs28545785	1	38412270	T	C	-0.046373	0.008237	0.861856	7.73375	1.85e-08	8	FALSE	INPP5B	-85901
Hypothyroidism	hypothyroid	rs17531077	1	38415507	A	G	0.047799	0.005829	0.396191	15.5986	2.52e-16	8	FALSE	INPP5B	2778
Hypothyroidism	hypothyroid	rs72661887	1	38416310	C	T	0.045522	0.005731	0.499553	14.682	2.08e-15	8	FALSE	INPP5B	3581
Hypothyroidism	hypothyroid	rs17465651	1	38418496	C	T	0.045522	0.00573	0.500906	14.6892	2.05e-15	8	FALSE	SF3A3	4151
Hypothyroidism	hypothyroid	rs11583126	1	38419218	C	T	0.04547	0.005733	0.501291	14.645	2.26e-15	8	FALSE	SF3A3	3429
Hypothyroidism	hypothyroid	rs71642619	1	38428566	C	T	-0.046494	0.008251	0.862305	7.74508	1.8e-08	8	FALSE	SF3A3	-5919
Hypothyroidism	hypothyroid	rs28605027	1	38434086	A	G	-0.046823	0.008251	0.862241	7.84644	1.42e-08	8	FALSE	SF3A3	-11439
Hypothyroidism	hypothyroid	rs28428561	1	38434306	G	A	-0.047856	0.005815	0.598728	15.7055	1.97e-16	8	FALSE	SF3A3	-11659
Hypothyroidism	hypothyroid	rs34306004	1	38436277	A	C	-0.046792	0.008248	0.862142	7.84205	1.44e-08	8	FALSE	SF3A3	-13630
Hypothyroidism	hypothyroid	rs35655346	1	38443219	C	T	-0.046728	0.008253	0.862326	7.81474	1.53e-08	8	FALSE	SF3A3	-20572
Hypothyroidism	hypothyroid	rs7555461	1	38444749	T	C	-0.047684	0.005824	0.60216	15.5538	2.79e-16	8	FALSE	SF3A3	-22102
Hypothyroidism	hypothyroid	rs10890238	1	38445654	T	A	-0.047886	0.005815	0.598369	15.7238	1.89e-16	8	FALSE	SF3A3	-23007
Hypothyroidism	hypothyroid	rs11210825	1	38446986	G	A	0.045366	0.005733	0.500671	14.5808	2.63e-15	8	FALSE	SF3A3	-24339
Hypothyroidism	hypothyroid	rs11210842	1	38448798	C	G	0.045192	0.005734	0.500776	14.4694	3.39e-15	8	FALSE	SF3A3	-26151
Hypothyroidism	hypothyroid	rs11210866	1	38449565	T	C	0.045222	0.005733	0.500686	14.491	3.23e-15	8	FALSE	SF3A3	-26918
Hypothyroidism	hypothyroid	rs12138115	1	38452581	A	G	-0.047574	0.005824	0.602087	15.4851	3.27e-16	8	FALSE	SF3A3	-29934
Hypothyroidism	hypothyroid	rs12024166	1	38453030	C	T	0.045368	0.005733	0.500722	14.5796	2.63e-15	8	FALSE	SF3A3	-30383
Hypothyroidism	hypothyroid	rs12044531	1	38453041	G	A	0.045275	0.005733	0.5008	14.5228	3e-15	8	FALSE	SF3A3	-30394
Hypothyroidism	hypothyroid	rs4360494	1	38455891	G	C	0.047334	0.005777	0.426194	15.5737	2.67e-16	8	FALSE	SF3A3	-33244
Hypothyroidism	hypothyroid	rs4072980	1	38456106	G	A	-0.048528	0.005844	0.609828	15.9751	1.06e-16	8	FALSE	SF3A3	-33459
Hypothyroidism	hypothyroid	rs12756599	1	38457741	A	T	-0.05123	0.00858	0.872821	8.61448	2.43e-09	8	FALSE	SF3A3	1148
Hypothyroidism	hypothyroid	rs61776719	1	38461319	C	A	0.048105	0.005811	0.425214	15.8829	1.31e-16	8	FALSE	FHL3	1123
Hypothyroidism	hypothyroid	rs67631072	1	38461821	C	T	0.048549	0.00583	0.425364	16.0614	8.68e-17	8	FALSE	FHL3	621
Hypothyroidism	hypothyroid	rs7366048	1	38463504	C	T	-0.051065	0.005957	0.612273	16.972	1.07e-17	8	TRUE	FHL3	-1062
Hypothyroidism	hypothyroid	rs114296424	1	38465418	C	T	0.070303	0.010846	0.921243	10.0283	9.37e-11	8	FALSE	FHL3	-2976
Hypothyroidism	hypothyroid	rs10889280	1	38633455	G	A	-0.048695	0.008615	0.430345	7.7894	1.62e-08	8	FALSE	NA	NA
Hypothyroidism	hypothyroid	rs749327	1	38657992	A	G	-0.046913	0.008453	0.43899	7.53311	2.93e-08	8	FALSE	NA	NA
Hypothyroidism	hypothyroid	rs11803523	1	38668741	G	A	0.063076	0.009277	0.705904	10.962	1.09e-11	8	FALSE	NA	NA
Hypothyroidism	hypothyroid	rs11577974	1	45376232	C	A	0.032304	0.005871	0.591262	7.41678	3.83e-08	9	TRUE	EIF2B3	-59782
Hypothyroidism	hypothyroid	rs263966	1	45376737	G	A	0.032004	0.005839	0.58857	7.36473	4.32e-08	9	FALSE	EIF2B3	-60287
Hypothyroidism	hypothyroid	rs3121173	1	45380915	C	T	0.03187	0.005838	0.588661	7.30933	4.91e-08	9	FALSE	EIF2B3	-64465
Hypothyroidism	hypothyroid	rs9429058	1	45381023	A	G	0.031852	0.005838	0.588664	7.30177	4.99e-08	9	FALSE	EIF2B3	-64573
Hypothyroidism	hypothyroid	rs36107413	1	45382322	C	A	0.031863	0.005838	0.588665	7.30631	4.94e-08	9	FALSE	EIF2B3	-65872
Hypothyroidism	hypothyroid	rs263980	1	45390051	A	C	0.031867	0.005838	0.588658	7.30844	4.92e-08	9	FALSE	EIF2B3	-73601
Hypothyroidism	hypothyroid	rs1226572	1	45403661	A	T	0.03186	0.005838	0.588689	7.30518	4.95e-08	9	FALSE	EIF2B3	-87211
Hypothyroidism	hypothyroid	rs263987	1	45411552	T	G	0.031856	0.005838	0.58868	7.30415	4.96e-08	9	FALSE	EIF2B3	-95102
Hypothyroidism	hypothyroid	rs452989	1	45417184	T	C	0.031888	0.005838	0.588665	7.31793	4.81e-08	9	FALSE	EIF2B3	-100734
Hypothyroidism	hypothyroid	rs264009	1	45419378	C	T	0.031845	0.005838	0.588686	7.29974	5.01e-08	9	FALSE	EIF2B3	-102928
Hypothyroidism	hypothyroid	rs264005	1	45422721	A	G	0.032013	0.005838	0.58895	7.36888	4.28e-08	9	FALSE	EIF2B3	-106271
Hypothyroidism	hypothyroid	rs399628	1	45435492	C	A	0.031867	0.005838	0.589004	7.30788	4.92e-08	9	FALSE	EIF2B3	-119042
Hypothyroidism	hypothyroid	rs398200	1	45435955	C	G	0.03189	0.005838	0.588957	7.31844	4.8e-08	9	FALSE	EIF2B3	-119505
Hypothyroidism	hypothyroid	rs263998	1	45438877	T	C	0.031915	0.005837	0.588978	7.33003	4.68e-08	9	FALSE	EIF2B3	-122427
Hypothyroidism	hypothyroid	rs263990	1	45441317	G	C	0.031848	0.005837	0.588991	7.30211	4.99e-08	9	FALSE	EIF2B3	-124867
Hypothyroidism	hypothyroid	rs17106230	1	50939762	G	A	-0.083676	0.015247	0.963424	7.38117	4.16e-08	10	TRUE	FAF1	-34612
Hypothyroidism	hypothyroid	rs7516441	1	60140247	G	A	-0.05844	0.010478	0.904866	7.60241	2.5e-08	11	FALSE	FGGY	-377937
Hypothyroidism	hypothyroid	rs4619004	1	60171205	A	G	-0.059529	0.010015	0.899211	8.54312	2.86e-09	11	TRUE	FGGY	-408895
Hypothyroidism	hypothyroid	rs10889499	1	65219883	C	G	0.058694	0.009142	0.887068	9.85166	1.41e-10	12	FALSE	RAVER2	-9105
Hypothyroidism	hypothyroid	rs6676160	1	65221842	G	A	0.058856	0.009137	0.887023	9.91308	1.22e-10	12	FALSE	RAVER2	-11064
Hypothyroidism	hypothyroid	rs56958645	1	65223626	C	T	0.059181	0.009142	0.887094	10.0051	9.88e-11	12	FALSE	RAVER2	-12848
Hypothyroidism	hypothyroid	rs12143404	1	65228107	T	C	0.057977	0.009129	0.886731	9.65641	2.21e-10	12	FALSE	RAVER2	-17329
Hypothyroidism	hypothyroid	rs12143618	1	65228817	T	C	0.058579	0.010566	0.876073	7.51964	3.02e-08	12	FALSE	RAVER2	-18039
Hypothyroidism	hypothyroid	rs2478151	1	65247394	T	C	0.043793	0.00671	0.757913	10.1572	6.96e-11	12	FALSE	RAVER2	-36616
Hypothyroidism	hypothyroid	rs7540450	1	65249482	G	A	0.057731	0.009124	0.886943	9.58859	2.58e-10	12	FALSE	RAVER2	-38704
Hypothyroidism	hypothyroid	rs147540371	1	65254431	C	T	0.0894	0.014841	0.909651	8.75671	1.75e-09	12	FALSE	RAVER2	-43653
Hypothyroidism	hypothyroid	rs375047360	1	65264056	G	T	0.090186	0.014918	0.910377	8.81424	1.53e-09	12	FALSE	RAVER2	-53278
Hypothyroidism	hypothyroid	rs72918100	1	65269712	C	T	0.056257	0.00833	0.860389	10.8256	1.49e-11	12	FALSE	RAVER2	-58934
Hypothyroidism	hypothyroid	rs76864439	1	65283072	C	T	0.056144	0.00833	0.860384	10.7848	1.64e-11	12	FALSE	RAVER2	-72294
Hypothyroidism	hypothyroid	rs75084496	1	65284419	C	T	0.058366	0.009129	0.886991	9.77525	1.68e-10	12	FALSE	RAVER2	-73641
Hypothyroidism	hypothyroid	rs61784686	1	65290828	A	G	0.055691	0.008325	0.860219	10.635	2.32e-11	12	FALSE	RAVER2	-80050
Hypothyroidism	hypothyroid	rs914960	1	65294703	T	A	0.056015	0.008256	0.856883	10.9195	1.2e-11	12	FALSE	RAVER2	-83925
Hypothyroidism	hypothyroid	rs4916003	1	65303118	T	C	0.056819	0.008795	0.876501	9.96781	1.08e-10	12	FALSE	JAK1	-4206
Hypothyroidism	hypothyroid	rs2230587	1	65311262	G	A	0.058729	0.009128	0.876541	9.89018	1.29e-10	12	FALSE	JAK1	-12350
Hypothyroidism	hypothyroid	rs3790535	1	65314078	C	T	0.059368	0.00873	0.874544	10.9668	1.08e-11	12	FALSE	JAK1	-15166
Hypothyroidism	hypothyroid	rs17127090	1	65317330	C	G	0.060283	0.008725	0.874549	11.2963	5.05e-12	12	FALSE	JAK1	-18418
Hypothyroidism	hypothyroid	rs4916008	1	65318507	C	T	0.060238	0.008727	0.874618	11.2753	5.31e-12	12	FALSE	JAK1	-19595
Hypothyroidism	hypothyroid	rs12406400	1	65326377	T	A	0.060163	0.008726	0.87463	11.2501	5.62e-12	12	FALSE	JAK1	-27465
Hypothyroidism	hypothyroid	rs2274947	1	65335343	C	G	0.06023	0.008728	0.874546	11.2712	5.35e-12	12	FALSE	JAK1	-36431
Hypothyroidism	hypothyroid	rs55869683	1	65338745	C	T	0.060502	0.008728	0.874532	11.3648	4.32e-12	12	FALSE	JAK1	-39833
Hypothyroidism	hypothyroid	rs17127117	1	65338775	C	T	0.060361	0.008726	0.87448	11.3198	4.79e-12	12	FALSE	JAK1	-39863
Hypothyroidism	hypothyroid	rs3790541	1	65341567	C	T	0.060414	0.008729	0.874556	11.3326	4.65e-12	12	FALSE	JAK1	-42655
Hypothyroidism	hypothyroid	rs12137756	1	65344250	A	G	0.093155	0.014433	0.902487	9.94931	1.12e-10	12	FALSE	JAK1	-45338
Hypothyroidism	hypothyroid	rs79745672	1	65359483	A	T	0.062557	0.009144	0.879613	11.0881	8.16e-12	12	FALSE	JAK1	-60571
Hypothyroidism	hypothyroid	rs72920202	1	65360949	A	T	0.062356	0.008954	0.879433	11.4639	3.44e-12	12	FALSE	JAK1	-62037
Hypothyroidism	hypothyroid	rs12121669	1	65376831	T	C	0.062107	0.008897	0.879448	11.5163	3.05e-12	12	TRUE	JAK1	-77919
Hypothyroidism	hypothyroid	rs56877097	1	65440764	G	A	0.080523	0.012906	0.874374	9.3437	4.53e-10	12	FALSE	JAK1	8577
Hypothyroidism	hypothyroid	rs562854285	1	65456637	A	G	0.108716	0.017395	0.927218	9.37261	4.24e-10	12	FALSE	JAK1	24450
Hypothyroidism	hypothyroid	rs2935412	1	65518212	C	T	-0.050306	0.00796	0.154885	9.56842	2.7e-10	12	FALSE	JAK1	86025
Hypothyroidism	hypothyroid	rs525563	1	65519243	A	G	-0.050002	0.00796	0.154779	9.4625	3.45e-10	12	FALSE	JAK1	87056
Hypothyroidism	hypothyroid	rs555146	1	65527407	A	C	-0.051129	0.007978	0.155277	9.82029	1.51e-10	12	FALSE	AK4	85825
Hypothyroidism	hypothyroid	rs17129778	1	67787691	A	T	-0.062455	0.008653	0.875402	12.2598	5.5e-13	13	FALSE	IL12RB2	-14644
Hypothyroidism	hypothyroid	rs6672745	1	67788565	C	T	-0.067701	0.009827	0.90768	11.2343	5.83e-12	13	FALSE	IL12RB2	-15518
Hypothyroidism	hypothyroid	rs17129789	1	67790598	T	C	-0.062092	0.008629	0.875063	12.1889	6.47e-13	13	FALSE	IL12RB2	-17551
Hypothyroidism	hypothyroid	rs11209050	1	67791736	A	C	0.054904	0.008212	0.140396	10.6246	2.37e-11	13	FALSE	IL12RB2	-18689
Hypothyroidism	hypothyroid	rs17838042	1	67792801	G	C	-0.063729	0.008684	0.877324	12.6488	2.24e-13	13	FALSE	IL12RB2	-19754
Hypothyroidism	hypothyroid	rs6669016	1	67792931	G	A	0.054327	0.008219	0.139971	10.4007	3.98e-11	13	FALSE	IL12RB2	-19884
Hypothyroidism	hypothyroid	rs10489626	1	67793171	C	G	-0.064094	0.008688	0.877571	12.7724	1.69e-13	13	TRUE	IL12RB2	-20124
Hypothyroidism	hypothyroid	rs17129794	1	67794918	A	C	-0.061714	0.008592	0.874532	12.1489	7.1e-13	13	FALSE	IL12RB2	-21871
Hypothyroidism	hypothyroid	rs4655698	1	67798327	T	G	0.054678	0.008213	0.139534	10.5394	2.89e-11	13	FALSE	IL12RB2	-25280
Hypothyroidism	hypothyroid	rs72678531	1	67798445	T	C	-0.062937	0.008652	0.876804	12.4395	3.63e-13	13	FALSE	IL12RB2	-25398
Hypothyroidism	hypothyroid	rs11209051	1	67798895	C	T	0.054868	0.008227	0.139249	10.5745	2.66e-11	13	FALSE	IL12RB2	-25848
Hypothyroidism	hypothyroid	rs10889681	1	67799170	T	C	0.054559	0.008214	0.139484	10.4937	3.21e-11	13	FALSE	IL12RB2	-26123
Hypothyroidism	hypothyroid	rs6659932	1	67802371	A	C	0.061968	0.008712	0.121475	11.9271	1.18e-12	13	FALSE	IL12RB2	-29324
Hypothyroidism	hypothyroid	rs6679356	1	67820194	C	T	0.05633	0.00839	0.132954	10.7071	1.96e-11	13	FALSE	IL12RB2	-47147
Hypothyroidism	hypothyroid	rs10749775	1	67822087	C	A	0.065547	0.009763	0.092947	10.7065	1.97e-11	13	FALSE	IL12RB2	-49040
Hypothyroidism	hypothyroid	rs6702599	1	67825399	A	C	0.060582	0.010893	0.175439	7.5625	2.74e-08	13	FALSE	IL12RB2	-52352
Hypothyroidism	hypothyroid	rs72678564	1	67882684	C	T	-0.063177	0.009901	0.90852	9.73931	1.82e-10	13	FALSE	SERBP1	-9191
Hypothyroidism	hypothyroid	rs71658797	1	77967507	T	A	-0.050329	0.008552	0.873991	8.38811	4.09e-09	14	FALSE	AK5	-219771
Hypothyroidism	hypothyroid	rs71641308	1	78086718	C	T	-0.07128	0.010073	0.910789	11.8133	1.54e-12	14	TRUE	ZZZ3	-58617
Hypothyroidism	hypothyroid	rs35535570	1	78259756	G	A	-0.067486	0.01008	0.910905	10.6507	2.24e-11	14	FALSE	FAM73A	-14447
Hypothyroidism	hypothyroid	rs34517439	1	78450517	C	A	-0.058259	0.008584	0.874298	10.9258	1.19e-11	15	TRUE	DNAJB4	-5658
Hypothyroidism	hypothyroid	rs35988099	1	78529684	C	G	-0.078668	0.013756	0.956279	7.9584	1.1e-08	15	FALSE	GIPC2	-84458
Hypothyroidism	hypothyroid	rs17391694	1	78623626	C	T	-0.051322	0.008267	0.864766	9.25754	5.53e-10	15	FALSE	GIPC2	19493
Hypothyroidism	hypothyroid	rs552694	1	108014898	T	A	0.086145	0.013976	0.042793	9.13521	7.32e-10	16	FALSE	NTNG1	-332269
Hypothyroidism	hypothyroid	rs41278454	1	108025636	G	A	-0.112253	0.015003	0.963665	13.1175	7.63e-14	16	FALSE	NTNG1	-343007
Hypothyroidism	hypothyroid	rs77523282	1	108048469	T	C	-0.127812	0.014885	0.962084	17.025	9.44e-18	16	TRUE	NTNG1	22389
Hypothyroidism	hypothyroid	rs2820138	1	108089704	C	T	0.040422	0.006808	0.22622	8.52526	2.98e-09	16	FALSE	VAV3	24078
Hypothyroidism	hypothyroid	rs56188737	1	108228881	C	T	-0.03295	0.005896	0.598328	7.62908	2.35e-08	17	FALSE	VAV3	-115099
Hypothyroidism	hypothyroid	rs59226361	1	108229087	A	G	-0.032803	0.005895	0.598142	7.57087	2.69e-08	17	FALSE	VAV3	-115305
Hypothyroidism	hypothyroid	rs11588526	1	108234660	C	T	-0.042116	0.005868	0.584964	12.1298	7.42e-13	17	FALSE	VAV3	-120878
Hypothyroidism	hypothyroid	rs7530592	1	108235719	G	T	0.032497	0.005803	0.531517	7.65786	2.2e-08	17	FALSE	VAV3	-121937
Hypothyroidism	hypothyroid	rs4384261	1	108236851	G	A	0.035142	0.005769	0.4953	8.93893	1.15e-09	17	FALSE	VAV3	-123069
Hypothyroidism	hypothyroid	rs72705616	1	108236860	T	C	-0.047053	0.005899	0.608246	14.7989	1.59e-15	17	FALSE	VAV3	-123078
Hypothyroidism	hypothyroid	rs17019729	1	108245664	T	C	-0.081291	0.007468	0.825467	26.8332	1.47e-27	17	FALSE	VAV3	-131882
Hypothyroidism	hypothyroid	rs78264169	1	108245720	A	G	-0.09239	0.007775	0.841198	31.7998	1.59e-32	17	FALSE	VAV3	-131938
Hypothyroidism	hypothyroid	rs6583042	1	108246246	A	G	0.072845	0.010314	0.204949	11.7695	1.7e-12	17	FALSE	VAV3	-132464
Hypothyroidism	hypothyroid	rs2494069	1	108246853	C	T	0.067976	0.009695	0.235863	11.6113	2.45e-12	17	FALSE	VAV3	-133071
Hypothyroidism	hypothyroid	rs12567695	1	108248583	T	C	-0.137524	0.008323	0.868868	60.5559	2.78e-61	17	FALSE	VAV3	-134801
Hypothyroidism	hypothyroid	rs17019743	1	108249179	G	C	-0.137044	0.008307	0.868455	60.3637	4.33e-61	17	FALSE	VAV3	-135397
Hypothyroidism	hypothyroid	rs4503375	1	108250282	A	G	-0.090253	0.007155	0.805228	35.715	1.93e-36	17	FALSE	VAV3	-136500
Hypothyroidism	hypothyroid	rs12403629	1	108251323	C	T	-0.090298	0.007156	0.805393	35.7365	1.83e-36	17	FALSE	VAV3	-137541
Hypothyroidism	hypothyroid	rs72705622	1	108252551	C	G	-0.137025	0.008298	0.868448	60.4836	3.28e-61	17	FALSE	VAV3	-138769
Hypothyroidism	hypothyroid	rs61471569	1	108259067	C	G	-0.162984	0.011534	0.886904	44.5668	2.71e-45	17	FALSE	VAV3	-145285
Hypothyroidism	hypothyroid	rs6662886	1	108259775	A	G	-0.162937	0.011576	0.886904	44.2297	5.89e-45	17	FALSE	VAV3	-145993
Hypothyroidism	hypothyroid	rs55759434	1	108260014	T	C	-0.162935	0.011579	0.886904	44.2056	6.23e-45	17	FALSE	VAV3	-146232
Hypothyroidism	hypothyroid	rs4625310	1	108260232	T	C	-0.162935	0.011581	0.886907	44.1911	6.44e-45	17	FALSE	VAV3	-146450
Hypothyroidism	hypothyroid	rs4440889	1	108260382	A	G	-0.162931	0.011584	0.886904	44.1655	6.83e-45	17	FALSE	VAV3	-146600
Hypothyroidism	hypothyroid	rs140977409	1	108260935	A	G	-0.162848	0.01166	0.886902	43.5615	2.74e-44	17	FALSE	VAV3	-147153
Hypothyroidism	hypothyroid	rs11800053	1	108262274	A	G	-0.08803	0.007068	0.799134	34.8463	1.42e-35	17	FALSE	VAV3	-148492
Hypothyroidism	hypothyroid	rs148227894	1	108262561	C	G	-0.162831	0.011676	0.886904	43.4336	3.68e-44	17	FALSE	VAV3	-148779
Hypothyroidism	hypothyroid	rs56114126	1	108263129	C	T	-0.162749	0.011557	0.88674	44.2666	5.41e-45	17	FALSE	VAV3	-149347
Hypothyroidism	hypothyroid	rs17019768	1	108263556	G	C	-0.163584	0.010993	0.887182	49.3119	4.88e-50	17	FALSE	VAV3	-149774
Hypothyroidism	hypothyroid	rs17019773	1	108264012	C	T	-0.162757	0.011742	0.8869	42.9203	1.2e-43	17	FALSE	VAV3	-150230
Hypothyroidism	hypothyroid	rs4915069	1	108265336	T	C	-0.163244	0.012229	0.887075	39.8804	1.32e-40	17	FALSE	VAV3	-151554
Hypothyroidism	hypothyroid	rs17019787	1	108265966	C	G	-0.163107	0.012394	0.886918	38.7898	1.62e-39	17	FALSE	VAV3	-152184
Hypothyroidism	hypothyroid	rs17019790	1	108266599	T	C	-0.163237	0.012105	0.887073	40.6762	2.11e-41	17	FALSE	VAV3	-152817
Hypothyroidism	hypothyroid	rs17019795	1	108266970	C	T	-0.163334	0.012154	0.887079	40.4007	3.97e-41	17	FALSE	VAV3	-153188
Hypothyroidism	hypothyroid	rs17019798	1	108267215	G	A	-0.163354	0.012133	0.887083	40.5487	2.83e-41	17	FALSE	VAV3	-153433
Hypothyroidism	hypothyroid	rs72705627	1	108267620	T	A	-0.164228	0.011324	0.887379	46.8858	1.3e-47	17	FALSE	VAV3	-153838
Hypothyroidism	hypothyroid	rs17019802	1	108267732	A	G	-0.087984	0.007061	0.798931	34.8765	1.33e-35	17	FALSE	VAV3	-153950
Hypothyroidism	hypothyroid	rs17019810	1	108268801	C	T	-0.163555	0.011402	0.886914	45.8901	1.29e-46	17	FALSE	VAV3	-155019
Hypothyroidism	hypothyroid	rs17484367	1	108269653	G	A	-0.164134	0.01141	0.887379	46.1486	7.1e-47	17	FALSE	VAV3	-155871
Hypothyroidism	hypothyroid	rs17019823	1	108269953	A	C	-0.163571	0.011572	0.886908	44.5897	2.57e-45	17	FALSE	VAV3	-156171
Hypothyroidism	hypothyroid	rs12403627	1	108272595	A	T	-0.090383	0.007156	0.805951	35.8077	1.56e-36	17	FALSE	VAV3	-158813
Hypothyroidism	hypothyroid	rs17019843	1	108273273	T	A	-0.164276	0.011252	0.887302	47.5075	3.11e-48	17	FALSE	VAV3	-159491
Hypothyroidism	hypothyroid	rs6674340	1	108273631	A	G	-0.088227	0.007071	0.799704	34.964	1.09e-35	17	FALSE	VAV3	-159849
Hypothyroidism	hypothyroid	rs17019845	1	108273825	G	C	-0.164241	0.011253	0.887339	47.4742	3.36e-48	17	FALSE	VAV3	-160043
Hypothyroidism	hypothyroid	rs55711603	1	108274217	C	T	-0.163746	0.011405	0.886815	45.9727	1.06e-46	17	FALSE	VAV3	-160435
Hypothyroidism	hypothyroid	rs17019846	1	108274632	G	A	-0.164333	0.011298	0.88732	47.1596	6.92e-48	17	FALSE	VAV3	-160850
Hypothyroidism	hypothyroid	rs138306870	1	108279060	C	T	-0.16259	0.012558	0.886309	37.574	2.67e-38	17	FALSE	VAV3	-165278
Hypothyroidism	hypothyroid	rs7547514	1	108279327	A	G	-0.162537	0.012708	0.88762	36.6913	2.04e-37	17	FALSE	VAV3	-165545
Hypothyroidism	hypothyroid	rs60049322	1	108280031	T	A	-0.164686	0.010992	0.887292	49.9724	1.07e-50	17	FALSE	VAV3	-166249
Hypothyroidism	hypothyroid	rs12565046	1	108283276	A	C	-0.164894	0.010672	0.887184	53.0811	8.3e-54	17	FALSE	VAV3	-169494
Hypothyroidism	hypothyroid	rs17019855	1	108285388	A	G	-0.055834	0.006288	0.706874	18.1501	7.08e-19	17	FALSE	VAV3	-171606
Hypothyroidism	hypothyroid	rs144478994	1	108287008	T	C	-0.189371	0.029381	0.990841	9.92385	1.19e-10	17	FALSE	VAV3	-173226
Hypothyroidism	hypothyroid	rs12564672	1	108287028	A	T	-0.165985	0.010087	0.887446	60.059	8.73e-61	17	FALSE	VAV3	-173246
Hypothyroidism	hypothyroid	rs17019881	1	108289863	C	G	-0.166313	0.010087	0.886702	60.3005	5.01e-61	17	FALSE	VAV3	-176081
Hypothyroidism	hypothyroid	rs17229647	1	108292013	T	C	-0.186575	0.013761	0.956844	41.1086	7.79e-42	17	FALSE	VAV3	-178231
Hypothyroidism	hypothyroid	rs72705644	1	108292699	C	G	-0.16857	0.00876	0.885393	81.7351	1.84e-82	17	FALSE	VAV3	-178917
Hypothyroidism	hypothyroid	rs12037244	1	108294221	G	C	-0.036111	0.006075	0.638571	8.54351	2.86e-09	17	FALSE	VAV3	-180439
Hypothyroidism	hypothyroid	rs12129687	1	108294324	A	G	-0.075682	0.00655	0.729923	30.1223	7.55e-31	17	FALSE	VAV3	-180542
Hypothyroidism	hypothyroid	rs4915071	1	108294496	G	A	0.068694	0.006542	0.258986	25.0368	9.19e-26	17	FALSE	VAV3	-180714
Hypothyroidism	hypothyroid	rs77454105	1	108295416	G	A	0.095278	0.017101	0.96805	7.58732	2.59e-08	17	FALSE	VAV3	-181634
Hypothyroidism	hypothyroid	rs4531312	1	108296508	T	G	-0.054255	0.005967	0.374705	18.9881	1.03e-19	17	FALSE	VAV3	-182726
Hypothyroidism	hypothyroid	rs12566129	1	108297209	T	A	-0.166452	0.008479	0.876508	85.0242	9.46e-86	17	FALSE	VAV3	-183427
Hypothyroidism	hypothyroid	rs79748332	1	108297276	G	A	-0.166574	0.008478	0.876508	85.1587	6.94e-86	17	FALSE	VAV3	-183494
Hypothyroidism	hypothyroid	rs41486546	1	108298979	T	A	-0.17618	0.008684	0.88388	90.718	1.91e-91	17	FALSE	VAV3	-185197
Hypothyroidism	hypothyroid	rs12138353	1	108299809	G	A	0.067987	0.008592	0.484638	14.58	2.63e-15	17	FALSE	VAV3	-186027
Hypothyroidism	hypothyroid	rs7417283	1	108303686	C	T	-0.070902	0.007516	0.181777	20.3751	4.22e-21	17	FALSE	VAV3	-189904
Hypothyroidism	hypothyroid	rs11588186	1	108306557	G	A	-0.210199	0.009227	0.900884	114.086	8.2e-115	17	FALSE	VAV3	-192775
Hypothyroidism	hypothyroid	rs182831949	1	108306733	A	C	-0.252917	0.045541	0.992143	7.54279	2.87e-08	17	FALSE	VAV3	-192951
Hypothyroidism	hypothyroid	rs7514025	1	108307642	C	T	-0.076786	0.01197	0.192402	9.83638	1.46e-10	17	FALSE	VAV3	-193860
Hypothyroidism	hypothyroid	rs12563783	1	108312454	C	G	-0.210119	0.009212	0.900627	114.36	4.36e-115	17	FALSE	VAV3	-198672
Hypothyroidism	hypothyroid	rs6690837	1	108312656	T	C	-0.070416	0.007805	0.202962	18.7061	1.97e-19	17	FALSE	VAV3	-198874
Hypothyroidism	hypothyroid	rs6583048	1	108313258	C	T	-0.07524	0.008982	0.198758	16.2414	5.74e-17	17	FALSE	VAV3	-199476
Hypothyroidism	hypothyroid	rs79299414	1	108314027	G	A	-0.210143	0.009212	0.900631	114.395	4.03e-115	17	FALSE	VAV3	-200245
Hypothyroidism	hypothyroid	rs4914959	1	108319079	G	A	-0.077353	0.012822	0.192369	8.78102	1.66e-09	17	FALSE	VAV3	-205297
Hypothyroidism	hypothyroid	rs4147302	1	108319389	T	G	-0.210229	0.009205	0.900578	114.656	2.21e-115	17	FALSE	VAV3	-205607
Hypothyroidism	hypothyroid	rs4914960	1	108321313	A	G	-0.077881	0.012733	0.192216	9.0069	9.84e-10	17	FALSE	VAV3	-207531
Hypothyroidism	hypothyroid	rs17020010	1	108321402	C	T	-0.210172	0.009208	0.900629	114.534	2.93e-115	17	FALSE	VAV3	-207620
Hypothyroidism	hypothyroid	rs17020011	1	108321541	C	T	-0.210142	0.009207	0.900611	114.51	3.09e-115	17	FALSE	VAV3	-207759
Hypothyroidism	hypothyroid	rs78287223	1	108322646	A	G	-0.210394	0.009213	0.900703	114.649	2.24e-115	17	FALSE	VAV3	-208864
Hypothyroidism	hypothyroid	rs11578263	1	108324857	C	T	-0.210085	0.009209	0.900619	114.402	3.96e-115	17	FALSE	VAV3	-211075
Hypothyroidism	hypothyroid	rs10881483	1	108325221	C	T	-0.075927	0.01137	0.189556	10.6001	2.51e-11	17	FALSE	VAV3	-211439
Hypothyroidism	hypothyroid	rs4514263	1	108325510	G	A	-0.07362	0.007129	0.206767	24.2426	5.72e-25	17	FALSE	VAV3	-211728
Hypothyroidism	hypothyroid	rs11185177	1	108325738	G	A	-0.073568	0.007129	0.20678	24.212	6.14e-25	17	FALSE	VAV3	-211956
Hypothyroidism	hypothyroid	rs4915073	1	108325879	A	T	-0.210205	0.009208	0.900633	114.549	2.82e-115	17	FALSE	VAV3	-212097
Hypothyroidism	hypothyroid	rs12404149	1	108328781	C	G	0.061948	0.010292	0.913154	8.74268	1.81e-09	17	FALSE	VAV3	-214999
Hypothyroidism	hypothyroid	rs11185178	1	108329926	T	G	-0.076129	0.010934	0.189672	11.4588	3.48e-12	17	FALSE	VAV3	-216144
Hypothyroidism	hypothyroid	rs12116592	1	108330285	T	C	-0.052197	0.005875	0.388895	18.1659	6.83e-19	17	FALSE	VAV3	-216503
Hypothyroidism	hypothyroid	rs10494075	1	108330356	T	C	-0.210484	0.009206	0.900579	114.915	1.22e-115	17	FALSE	VAV3	-216574
Hypothyroidism	hypothyroid	rs72705667	1	108331320	A	G	0.062591	0.010317	0.913595	8.8725	1.34e-09	17	FALSE	VAV3	-217538
Hypothyroidism	hypothyroid	rs17020047	1	108332070	T	C	-0.210372	0.009207	0.900601	114.769	1.7e-115	17	FALSE	VAV3	-218288
Hypothyroidism	hypothyroid	rs11576851	1	108332367	A	G	-0.05185	0.005874	0.389768	17.946	1.13e-18	17	FALSE	VAV3	-218585
Hypothyroidism	hypothyroid	rs4914961	1	108333763	T	C	-0.075068	0.011325	0.190843	10.4543	3.51e-11	17	FALSE	VAV3	-219981
Hypothyroidism	hypothyroid	rs4915074	1	108334434	T	C	-0.100931	0.006754	0.774886	49.7175	1.92e-50	17	FALSE	VAV3	-220652
Hypothyroidism	hypothyroid	rs17020055	1	108336533	A	C	-0.19744	0.008934	0.893005	107.43	3.72e-108	17	FALSE	VAV3	-222751
Hypothyroidism	hypothyroid	rs78882173	1	108336976	C	T	-0.049488	0.005897	0.38772	16.2963	5.05e-17	17	FALSE	VAV3	-223194
Hypothyroidism	hypothyroid	rs17484960	1	108337108	G	A	-0.057293	0.005716	0.491181	22.8939	1.28e-23	17	FALSE	VAV3	-223326
Hypothyroidism	hypothyroid	rs17020064	1	108337800	C	T	-0.210703	0.009209	0.900636	115.082	8.27e-116	17	FALSE	VAV3	-224018
Hypothyroidism	hypothyroid	rs78651845	1	108338228	G	T	-0.186547	0.013169	0.952995	44.7813	1.65e-45	17	FALSE	VAV3	-224446
Hypothyroidism	hypothyroid	rs10494077	1	108338345	G	A	-0.105523	0.006802	0.779448	53.5007	3.16e-54	17	FALSE	VAV3	-224563
Hypothyroidism	hypothyroid	rs17014208	1	108338498	T	C	-0.21084	0.009211	0.90067	115.169	6.78e-116	17	FALSE	VAV3	-224716
Hypothyroidism	hypothyroid	rs6686757	1	108340970	T	C	-0.098358	0.006579	0.754965	49.7635	1.72e-50	17	FALSE	VAV3	-227188
Hypothyroidism	hypothyroid	rs80243819	1	108341198	G	A	-0.200822	0.008953	0.893702	110.634	2.32e-111	17	FALSE	VAV3	-227416
Hypothyroidism	hypothyroid	rs76590353	1	108342624	A	T	-0.200615	0.008951	0.893698	110.457	3.49e-111	17	FALSE	VAV3	-228842
Hypothyroidism	hypothyroid	rs7537605	1	108343087	G	A	-0.0667	0.011103	0.602181	8.71162	1.94e-09	17	FALSE	VAV3	-229305
Hypothyroidism	hypothyroid	rs6682419	1	108345109	T	A	-0.18793	0.008622	0.883426	104.541	2.88e-105	17	FALSE	VAV3	-231327
Hypothyroidism	hypothyroid	rs12563210	1	108345950	T	C	-0.187915	0.008622	0.883408	104.534	2.92e-105	17	FALSE	VAV3	-232168
Hypothyroidism	hypothyroid	rs12563228	1	108346094	T	C	-0.187724	0.008618	0.883222	104.414	3.85e-105	17	FALSE	VAV3	-232312
Hypothyroidism	hypothyroid	rs76359608	1	108346554	A	G	-0.187886	0.008621	0.883408	104.51	3.09e-105	17	FALSE	VAV3	-232772
Hypothyroidism	hypothyroid	rs80235198	1	108346630	G	T	-0.187895	0.008621	0.883408	104.52	3.02e-105	17	FALSE	VAV3	-232848
Hypothyroidism	hypothyroid	rs4396144	1	108346660	G	C	-0.187894	0.008621	0.883408	104.519	3.03e-105	17	FALSE	VAV3	-232878
Hypothyroidism	hypothyroid	rs80353498	1	108346744	C	T	-0.188416	0.008914	0.888575	98.3855	4.12e-99	17	FALSE	VAV3	-232962
Hypothyroidism	hypothyroid	rs78435278	1	108346747	G	A	-0.216055	0.014368	0.905837	50.3323	4.65e-51	17	FALSE	VAV3	-232965
Hypothyroidism	hypothyroid	rs76804309	1	108346754	C	T	-0.188607	0.008891	0.888261	99.0727	8.46e-100	17	FALSE	VAV3	-232972
Hypothyroidism	hypothyroid	rs79729985	1	108346778	G	T	-0.189025	0.008753	0.88577	102.638	2.3e-103	17	FALSE	VAV3	-232996
Hypothyroidism	hypothyroid	rs79548971	1	108347537	C	T	-0.179617	0.013029	0.892958	42.4689	3.4e-43	17	FALSE	VAV3	-233755
Hypothyroidism	hypothyroid	rs78458460	1	108347599	G	T	-0.103415	0.006702	0.768987	52.9443	1.14e-53	17	FALSE	VAV3	-233817
Hypothyroidism	hypothyroid	rs78175580	1	108347638	T	C	-0.187838	0.008621	0.883435	104.456	3.5e-105	17	FALSE	VAV3	-233856
Hypothyroidism	hypothyroid	rs74225262	1	108347762	C	T	-0.187828	0.008621	0.883433	104.449	3.56e-105	17	FALSE	VAV3	-233980
Hypothyroidism	hypothyroid	rs79458835	1	108347802	T	C	-0.187822	0.008621	0.883433	104.443	3.6e-105	17	FALSE	VAV3	-234020
Hypothyroidism	hypothyroid	rs78452835	1	108348373	T	C	-0.187605	0.008616	0.883197	104.325	4.74e-105	17	FALSE	VAV3	-234591
Hypothyroidism	hypothyroid	rs12124507	1	108348621	T	C	-0.075009	0.011905	0.189836	9.51462	3.06e-10	17	FALSE	VAV3	-234839
Hypothyroidism	hypothyroid	rs77477575	1	108348792	G	A	-0.18787	0.008622	0.883446	104.465	3.43e-105	17	FALSE	VAV3	-235010
Hypothyroidism	hypothyroid	rs12124614	1	108349089	A	G	-0.053448	0.005946	0.3715	18.5765	2.65e-19	17	FALSE	VAV3	-235307
Hypothyroidism	hypothyroid	rs17020078	1	108349233	T	G	-0.187911	0.008622	0.883424	104.524	2.99e-105	17	FALSE	VAV3	-235451
Hypothyroidism	hypothyroid	rs17020080	1	108349279	G	C	-0.187927	0.008622	0.88343	104.533	2.93e-105	17	FALSE	VAV3	-235497
Hypothyroidism	hypothyroid	rs59093593	1	108349457	T	C	-0.210642	0.009208	0.900654	115.035	9.23e-116	17	FALSE	VAV3	-235675
Hypothyroidism	hypothyroid	rs76568279	1	108349734	C	T	-0.187931	0.008621	0.883402	104.557	2.77e-105	17	FALSE	VAV3	-235952
Hypothyroidism	hypothyroid	rs17020081	1	108349852	T	A	-0.187912	0.008622	0.883424	104.526	2.98e-105	17	FALSE	VAV3	-236070
Hypothyroidism	hypothyroid	rs78998525	1	108350066	T	A	-0.187914	0.008622	0.883423	104.528	2.97e-105	17	FALSE	VAV3	-236284
Hypothyroidism	hypothyroid	rs76965144	1	108350176	T	A	-0.187919	0.008622	0.883368	104.523	3e-105	17	FALSE	VAV3	-236394
Hypothyroidism	hypothyroid	rs78088580	1	108350386	G	A	-0.187917	0.008622	0.883423	104.532	2.94e-105	17	FALSE	VAV3	-236604
Hypothyroidism	hypothyroid	rs76257606	1	108350677	T	C	-0.187917	0.008622	0.883423	104.532	2.94e-105	17	FALSE	VAV3	-236895
Hypothyroidism	hypothyroid	rs79271996	1	108350770	T	C	-0.200498	0.008951	0.893708	110.347	4.5e-111	17	FALSE	VAV3	-236988
Hypothyroidism	hypothyroid	rs77819196	1	108351136	C	G	-0.187907	0.008622	0.883422	104.52	3.02e-105	17	FALSE	VAV3	-237354
Hypothyroidism	hypothyroid	rs77097831	1	108351479	A	G	-0.187851	0.008622	0.883424	104.456	3.5e-105	17	FALSE	VAV3	-237697
Hypothyroidism	hypothyroid	rs78788276	1	108351485	T	C	-0.187753	0.008624	0.88346	104.298	5.04e-105	17	FALSE	VAV3	-237703
Hypothyroidism	hypothyroid	rs17020085	1	108351629	T	C	-0.209772	0.009968	0.900393	97.5306	2.95e-98	17	FALSE	VAV3	-237847
Hypothyroidism	hypothyroid	rs17020086	1	108351801	C	T	-0.187966	0.008623	0.883425	104.555	2.78e-105	17	FALSE	VAV3	-238019
Hypothyroidism	hypothyroid	rs17020088	1	108351812	T	C	-0.187947	0.008623	0.883417	104.535	2.92e-105	17	FALSE	VAV3	-238030
Hypothyroidism	hypothyroid	rs6691039	1	108351892	C	T	-0.187958	0.008623	0.883418	104.547	2.84e-105	17	FALSE	VAV3	-238110
Hypothyroidism	hypothyroid	rs6703923	1	108352252	A	G	-0.187938	0.008623	0.883414	104.531	2.95e-105	17	FALSE	VAV3	-238470
Hypothyroidism	hypothyroid	rs4914962	1	108352596	A	G	-0.187405	0.008618	0.883238	104.068	8.55e-105	17	FALSE	VAV3	-238814
Hypothyroidism	hypothyroid	rs17020100	1	108352851	G	T	-0.187404	0.008618	0.883238	104.067	8.58e-105	17	FALSE	VAV3	-239069
Hypothyroidism	hypothyroid	rs17020103	1	108353027	C	T	-0.187987	0.008623	0.883412	104.587	2.59e-105	17	FALSE	VAV3	-239245
Hypothyroidism	hypothyroid	rs17020104	1	108353670	T	C	-0.18737	0.008617	0.883224	104.043	9.05e-105	17	FALSE	VAV3	-239888
Hypothyroidism	hypothyroid	rs17020105	1	108353728	C	A	-0.187392	0.008618	0.883238	104.054	8.84e-105	17	FALSE	VAV3	-239946
Hypothyroidism	hypothyroid	rs17020107	1	108353848	T	C	-0.187392	0.008618	0.883238	104.054	8.84e-105	17	FALSE	VAV3	-240066
Hypothyroidism	hypothyroid	rs17020108	1	108353961	A	T	-0.187392	0.008618	0.883238	104.054	8.84e-105	17	FALSE	VAV3	-240179
Hypothyroidism	hypothyroid	rs17020110	1	108354156	T	C	-0.098424	0.006579	0.754228	49.8344	1.46e-50	17	FALSE	VAV3	-240374
Hypothyroidism	hypothyroid	rs17020112	1	108354299	C	A	-0.187393	0.008618	0.883238	104.055	8.81e-105	17	FALSE	VAV3	-240517
Hypothyroidism	hypothyroid	rs116617506	1	108354461	A	G	-0.18855	0.008689	0.884512	103.634	2.32e-104	17	FALSE	VAV3	-240679
Hypothyroidism	hypothyroid	rs114087238	1	108354462	T	C	-0.188662	0.008674	0.884262	104.11	7.76e-105	17	FALSE	VAV3	-240680
Hypothyroidism	hypothyroid	rs78484451	1	108354467	G	T	-0.188544	0.008691	0.884546	103.568	2.7e-104	17	FALSE	VAV3	-240685
Hypothyroidism	hypothyroid	rs6695696	1	108354689	T	C	-0.18741	0.008618	0.883244	104.072	8.47e-105	17	FALSE	VAV3	-240907
Hypothyroidism	hypothyroid	rs6683295	1	108354939	C	G	-0.187412	0.008618	0.883244	104.075	8.42e-105	17	FALSE	VAV3	-241157
Hypothyroidism	hypothyroid	rs6683374	1	108354968	C	G	-0.053246	0.006212	0.371882	16.9652	1.08e-17	17	FALSE	VAV3	-241186
Hypothyroidism	hypothyroid	rs6698523	1	108355166	T	C	-0.187417	0.008618	0.883243	104.073	8.46e-105	17	FALSE	VAV3	-241384
Hypothyroidism	hypothyroid	rs75570391	1	108355694	G	A	-0.195658	0.008841	0.890166	107.731	1.86e-108	17	FALSE	VAV3	-241912
Hypothyroidism	hypothyroid	rs78495697	1	108355719	C	T	-0.21453	0.014052	0.911167	51.8487	1.42e-52	17	FALSE	VAV3	-241937
Hypothyroidism	hypothyroid	rs10494078	1	108355778	T	C	-0.039453	0.006209	0.315155	9.6638	2.17e-10	17	FALSE	VAV3	-241996
Hypothyroidism	hypothyroid	rs17485868	1	108356000	A	G	-0.039364	0.006208	0.31517	9.62607	2.37e-10	17	FALSE	VAV3	-242218
Hypothyroidism	hypothyroid	rs75382989	1	108356935	T	C	-0.20853	0.009054	0.896708	116.591	2.57e-117	17	FALSE	VAV3	-243153
Hypothyroidism	hypothyroid	rs75700031	1	108357003	T	C	-0.208542	0.009054	0.896709	116.602	2.5e-117	17	FALSE	VAV3	-243221
Hypothyroidism	hypothyroid	rs17020122	1	108357391	C	T	-0.208472	0.009054	0.896716	116.516	3.05e-117	17	FALSE	VAV3	-243609
Hypothyroidism	hypothyroid	rs17020123	1	108357573	A	G	-0.208473	0.009054	0.896713	116.52	3.02e-117	17	FALSE	VAV3	-243791
Hypothyroidism	hypothyroid	rs76134821	1	108357743	G	A	-0.208538	0.009054	0.896707	116.601	2.51e-117	17	FALSE	VAV3	-243961
Hypothyroidism	hypothyroid	rs74678088	1	108357797	C	A	-0.208538	0.009054	0.896707	116.6	2.51e-117	17	FALSE	VAV3	-244015
Hypothyroidism	hypothyroid	rs17020124	1	108358011	G	A	-0.208539	0.009054	0.896707	116.602	2.5e-117	17	FALSE	VAV3	-244229
Hypothyroidism	hypothyroid	rs17020127	1	108358083	A	G	-0.208676	0.009042	0.896269	117.063	8.65e-118	17	FALSE	VAV3	-244301
Hypothyroidism	hypothyroid	rs77436627	1	108358108	A	T	-0.208511	0.009054	0.8967	116.578	2.64e-117	17	FALSE	VAV3	-244326
Hypothyroidism	hypothyroid	rs4915076	1	108359505	T	C	-0.208824	0.009053	0.896716	116.926	1.19e-117	17	FALSE	VAV3	-245723
Hypothyroidism	hypothyroid	rs78499451	1	108359789	T	C	-0.208605	0.009053	0.896675	116.69	2.04e-117	17	FALSE	VAV3	-246007
Hypothyroidism	hypothyroid	rs75778624	1	108359790	A	G	-0.208809	0.009053	0.896719	116.909	1.23e-117	17	FALSE	VAV3	-246008
Hypothyroidism	hypothyroid	rs77475507	1	108362107	C	A	-0.214803	0.014054	0.911243	51.9657	1.08e-52	17	FALSE	VAV3	-248325
Hypothyroidism	hypothyroid	rs78288858	1	108362293	A	T	-0.210736	0.009209	0.900645	115.103	7.89e-116	17	FALSE	VAV3	-248511
Hypothyroidism	hypothyroid	rs112590700	1	108362695	T	A	-0.209455	0.009062	0.896948	117.409	3.9e-118	17	FALSE	VAV3	-248913
Hypothyroidism	hypothyroid	rs75125154	1	108363526	A	G	-0.209906	0.009079	0.897351	117.473	3.37e-118	17	FALSE	VAV3	-249744
Hypothyroidism	hypothyroid	rs79451333	1	108363636	T	C	-0.209452	0.009062	0.896948	117.407	3.91e-118	17	FALSE	VAV3	-249854
Hypothyroidism	hypothyroid	rs77125988	1	108364711	A	C	-0.20953	0.009062	0.896947	117.479	3.32e-118	17	TRUE	VAV3	-250929
Hypothyroidism	hypothyroid	rs74614887	1	108364795	C	T	-0.209446	0.009061	0.896936	117.417	3.82e-118	17	FALSE	VAV3	-251013
Hypothyroidism	hypothyroid	rs80173139	1	108365138	A	G	-0.209429	0.00906	0.896896	117.438	3.65e-118	17	FALSE	VAV3	-251356
Hypothyroidism	hypothyroid	rs4915077	1	108366016	T	C	-0.209361	0.00906	0.896892	117.365	4.31e-118	17	FALSE	VAV3	-252234
Hypothyroidism	hypothyroid	rs17020139	1	108369483	G	A	-0.209505	0.009061	0.896906	117.485	3.27e-118	17	FALSE	VAV3	-255701
Hypothyroidism	hypothyroid	rs17020141	1	108369872	G	A	-0.209487	0.009062	0.89692	117.454	3.51e-118	17	FALSE	VAV3	-256090
Hypothyroidism	hypothyroid	rs4073682	1	108372838	T	A	-0.220611	0.014489	0.917412	51.581	2.62e-52	17	FALSE	VAV3	-259056
Hypothyroidism	hypothyroid	rs4359051	1	108373414	A	C	-0.209352	0.00906	0.896902	117.344	4.53e-118	17	FALSE	VAV3	-259632
Hypothyroidism	hypothyroid	rs17020146	1	108374702	A	C	-0.209082	0.009059	0.89687	117.058	8.75e-118	17	FALSE	VAV3	-260920
Hypothyroidism	hypothyroid	rs10494079	1	108374875	G	C	-0.20949	0.009063	0.896961	117.41	3.89e-118	17	FALSE	VAV3	-261093
Hypothyroidism	hypothyroid	rs17020148	1	108375010	G	C	-0.209375	0.009062	0.896945	117.314	4.85e-118	17	FALSE	VAV3	-261228
Hypothyroidism	hypothyroid	rs17020149	1	108375289	G	A	-0.209531	0.009064	0.896944	117.44	3.63e-118	17	FALSE	VAV3	-261507
Hypothyroidism	hypothyroid	rs77346255	1	108376004	G	C	-0.207697	0.009057	0.896533	115.583	2.61e-116	17	FALSE	VAV3	-262222
Hypothyroidism	hypothyroid	rs7537000	1	108376302	A	G	0.047986	0.007227	0.796777	10.4879	3.25e-11	17	FALSE	VAV3	-262520
Hypothyroidism	hypothyroid	rs78326196	1	108377132	C	G	-0.208294	0.0092	0.900037	112.697	2.01e-113	17	FALSE	VAV3	-263350
Hypothyroidism	hypothyroid	rs76698933	1	108377953	A	G	-0.181786	0.008584	0.88134	98.7539	1.76e-99	17	FALSE	VAV3	-264171
Hypothyroidism	hypothyroid	rs77705025	1	108378972	G	C	-0.182257	0.008589	0.881523	99.138	7.28e-100	17	FALSE	VAV3	-265190
Hypothyroidism	hypothyroid	rs74399981	1	108379157	A	C	-0.181847	0.008584	0.881329	98.8274	1.49e-99	17	FALSE	VAV3	-265375
Hypothyroidism	hypothyroid	rs2125748	1	108379684	G	A	0.049709	0.00687	0.769931	12.3158	4.83e-13	17	FALSE	VAV3	-265902
Hypothyroidism	hypothyroid	rs2169077	1	108380273	C	T	-0.181902	0.008585	0.881345	98.853	1.4e-99	17	FALSE	VAV3	-266491
Hypothyroidism	hypothyroid	rs2125747	1	108380533	G	C	-0.206492	0.009169	0.899135	111.528	2.96e-112	17	FALSE	VAV3	-266751
Hypothyroidism	hypothyroid	rs4915080	1	108380767	T	G	-0.18236	0.008589	0.881502	99.2623	5.47e-100	17	FALSE	VAV3	-266985
Hypothyroidism	hypothyroid	rs9787296	1	108382827	A	G	-0.20531	0.009172	0.899079	110.2	6.3e-111	17	FALSE	VAV3	-269045
Hypothyroidism	hypothyroid	rs17020160	1	108383988	C	T	-0.176905	0.01635	0.954927	26.5248	2.99e-27	17	FALSE	VAV3	-270206
Hypothyroidism	hypothyroid	rs4914963	1	108385695	G	A	-0.19305	0.009394	0.893808	93.0508	8.9e-94	17	FALSE	VAV3	-271913
Hypothyroidism	hypothyroid	rs11185183	1	108385791	G	A	0.039474	0.006564	0.736548	8.73007	1.86e-09	17	FALSE	VAV3	-272009
Hypothyroidism	hypothyroid	rs1380445	1	108386404	T	G	0.039597	0.006565	0.736819	8.77591	1.68e-09	17	FALSE	VAV3	-272622
Hypothyroidism	hypothyroid	rs7520295	1	108387291	G	A	0.049718	0.006897	0.771839	12.2302	5.89e-13	17	FALSE	VAV3	-273509
Hypothyroidism	hypothyroid	rs115827016	1	108391322	A	C	0.043082	0.00665	0.74664	10.0182	9.59e-11	17	FALSE	VAV3	-277540
Hypothyroidism	hypothyroid	rs10159434	1	108395278	T	G	0.040801	0.006543	0.734053	9.33506	4.62e-10	17	FALSE	VAV3	-281496
Hypothyroidism	hypothyroid	rs17020181	1	108395962	T	C	-0.190988	0.008964	0.892526	99.9437	1.14e-100	17	FALSE	VAV3	-282180
Hypothyroidism	hypothyroid	rs17020184	1	108397106	T	A	-0.193851	0.010784	0.893394	71.4707	3.38e-72	17	FALSE	VAV3	-283324
Hypothyroidism	hypothyroid	rs10494080	1	108402075	C	A	0.050307	0.006956	0.777154	12.3058	4.95e-13	17	FALSE	VAV3	-288293
Hypothyroidism	hypothyroid	rs79566197	1	108402695	G	A	-0.193724	0.010115	0.893801	80.9825	1.04e-81	17	FALSE	VAV3	-288913
Hypothyroidism	hypothyroid	rs79579575	1	108408033	T	C	-0.188602	0.009027	0.894133	96.1423	7.21e-97	17	FALSE	VAV3	-294251
Hypothyroidism	hypothyroid	rs1079061	1	108408061	A	G	0.038483	0.006638	0.745461	8.15995	6.92e-09	17	FALSE	VAV3	-294279
Hypothyroidism	hypothyroid	rs1466362	1	108408485	A	G	0.038565	0.006647	0.746713	8.17203	6.73e-09	17	FALSE	VAV3	-294703
Hypothyroidism	hypothyroid	rs1999487	1	108408983	T	C	0.038939	0.006625	0.745111	8.36781	4.29e-09	17	FALSE	VAV3	-295201
Hypothyroidism	hypothyroid	rs12068854	1	108409665	A	C	-0.188584	0.00911	0.893857	94.4098	3.89e-95	17	FALSE	VAV3	-295883
Hypothyroidism	hypothyroid	rs151064340	1	108427579	T	C	-0.175199	0.019083	0.957118	19.3434	4.53e-20	17	FALSE	VAV3	-313797
Hypothyroidism	hypothyroid	rs7545326	1	108433701	C	T	-0.062574	0.008842	0.879834	11.8146	1.53e-12	17	FALSE	VAV3	-319919
Hypothyroidism	hypothyroid	rs345298	1	108436557	T	C	-0.0371	0.005783	0.461046	9.83691	1.46e-10	17	FALSE	VAV3	-322775
Hypothyroidism	hypothyroid	rs11185209	1	108442003	G	A	-0.048893	0.007228	0.80812	10.8587	1.38e-11	17	FALSE	VAV3	-328221
Hypothyroidism	hypothyroid	rs74486046	1	108444961	G	C	-0.178109	0.022567	0.956937	14.5078	3.11e-15	17	FALSE	VAV3	-331179
Hypothyroidism	hypothyroid	rs12087699	1	108445497	G	C	-0.048692	0.007299	0.808078	10.5798	2.63e-11	17	FALSE	VAV3	-331715
Hypothyroidism	hypothyroid	rs12083204	1	108445794	A	T	-0.048741	0.00724	0.808139	10.7625	1.73e-11	17	FALSE	VAV3	-332012
Hypothyroidism	hypothyroid	rs11185211	1	108446774	C	A	-0.048785	0.007227	0.808159	10.8167	1.52e-11	17	FALSE	VAV3	-332992
Hypothyroidism	hypothyroid	rs345299	1	108448133	A	C	-0.03553	0.005836	0.414569	8.929	1.18e-09	17	FALSE	VAV3	-334351
Hypothyroidism	hypothyroid	rs11185212	1	108448253	C	T	-0.048348	0.007214	0.808299	10.6713	2.13e-11	17	FALSE	VAV3	-334471
Hypothyroidism	hypothyroid	rs11185213	1	108448615	G	T	-0.04835	0.007214	0.808299	10.672	2.13e-11	17	FALSE	VAV3	-334833
Hypothyroidism	hypothyroid	rs12120601	1	108449793	C	T	-0.048351	0.007214	0.808299	10.6724	2.13e-11	17	FALSE	VAV3	-336011
Hypothyroidism	hypothyroid	rs11185215	1	108450627	A	G	-0.048358	0.007214	0.808333	10.6754	2.11e-11	17	FALSE	VAV3	-336845
Hypothyroidism	hypothyroid	rs12097624	1	108452239	G	A	-0.048248	0.007262	0.808265	10.4993	3.17e-11	17	FALSE	VAV3	-338457
Hypothyroidism	hypothyroid	rs17020334	1	108453807	T	C	-0.048285	0.007229	0.8083	10.6034	2.49e-11	17	FALSE	VAV3	-340025
Hypothyroidism	hypothyroid	rs17020336	1	108453888	T	G	-0.048329	0.007214	0.808291	10.6636	2.17e-11	17	FALSE	VAV3	-340106
Hypothyroidism	hypothyroid	rs10881489	1	108456068	C	T	-0.047889	0.007586	0.808195	9.54824	2.83e-10	17	FALSE	VAV3	-342286
Hypothyroidism	hypothyroid	rs12093715	1	108457350	T	C	-0.048178	0.007217	0.808383	10.5945	2.54e-11	17	FALSE	VAV3	-343568
Hypothyroidism	hypothyroid	rs345310	1	108459724	T	C	0.048934	0.007211	0.192172	10.9215	1.2e-11	17	FALSE	VAV3	-345942
Hypothyroidism	hypothyroid	rs1614829	1	108460305	C	T	0.049074	0.007211	0.192081	10.9797	1.05e-11	17	FALSE	VAV3	-346523
Hypothyroidism	hypothyroid	rs345312	1	108461474	T	C	0.049056	0.007212	0.192024	10.9692	1.07e-11	17	FALSE	VAV3	-347692
Hypothyroidism	hypothyroid	rs345313	1	108462462	G	A	0.048966	0.007211	0.192135	10.935	1.16e-11	17	FALSE	VAV3	-348680
Hypothyroidism	hypothyroid	rs345314	1	108462844	C	T	0.049064	0.007211	0.192089	10.9755	1.06e-11	17	FALSE	VAV3	-349062
Hypothyroidism	hypothyroid	rs185712467	1	108470606	C	T	-0.18347	0.027022	0.989194	10.9331	1.17e-11	17	FALSE	VAV3	-356824
Hypothyroidism	hypothyroid	rs77648134	1	108472168	T	C	-0.048586	0.007217	0.808195	10.762	1.73e-11	17	FALSE	VAV3	-358386
Hypothyroidism	hypothyroid	rs6658984	1	108473016	C	T	-0.048511	0.007218	0.808275	10.7284	1.87e-11	17	FALSE	VAV3	-359234
Hypothyroidism	hypothyroid	rs115053951	1	108477011	T	C	-0.218401	0.030787	0.992117	11.8679	1.36e-12	17	FALSE	VAV3	-363229
Hypothyroidism	hypothyroid	rs78136458	1	108477508	G	A	-0.0485	0.007217	0.808218	10.7266	1.88e-11	17	FALSE	VAV3	-363726
Hypothyroidism	hypothyroid	rs10494086	1	108478253	G	A	-0.046018	0.008216	0.803854	7.66052	2.19e-08	17	FALSE	VAV3	-364471
Hypothyroidism	hypothyroid	rs1154941	1	108482396	T	C	-0.048454	0.007217	0.808194	10.7082	1.96e-11	17	FALSE	VAV3	-368614
Hypothyroidism	hypothyroid	rs6696531	1	108489708	C	A	-0.045771	0.008022	0.803785	7.92457	1.19e-08	17	FALSE	VAV3	-375926
Hypothyroidism	hypothyroid	rs345276	1	108492734	A	G	0.046679	0.007797	0.196526	8.65621	2.21e-09	17	FALSE	VAV3	-378952
Hypothyroidism	hypothyroid	rs12133389	1	108493135	A	G	-0.048614	0.007223	0.808194	10.7566	1.75e-11	17	FALSE	VAV3	-379353
Hypothyroidism	hypothyroid	rs116253499	1	108496678	C	T	-0.20594	0.030095	0.988474	11.0946	8.04e-12	17	FALSE	VAV3	-382896
Hypothyroidism	hypothyroid	rs9659136	1	108501015	C	T	0.049184	0.007225	0.192196	10.9873	1.03e-11	17	FALSE	VAV3	-387233
Hypothyroidism	hypothyroid	rs380677	1	108501380	A	C	0.050992	0.007564	0.183136	10.7877	1.63e-11	17	FALSE	VAV3	-387598
Hypothyroidism	hypothyroid	rs345268	1	108508996	A	G	0.050979	0.007943	0.183246	9.84523	1.43e-10	17	FALSE	VAV3	1230
Hypothyroidism	hypothyroid	rs345267	1	108509430	T	C	0.050973	0.007945	0.183252	9.83875	1.45e-10	17	FALSE	VAV3	1664
Hypothyroidism	hypothyroid	rs345266	1	108509465	T	A	0.050944	0.007939	0.183251	9.8421	1.44e-10	17	FALSE	VAV3	1699
Hypothyroidism	hypothyroid	rs483252	1	108510358	A	C	0.05086	0.008048	0.183295	9.56757	2.71e-10	17	FALSE	VAV3	2592
Hypothyroidism	hypothyroid	rs17235878	1	108510534	A	G	-0.209943	0.027368	0.976	13.7486	1.78e-14	17	FALSE	VAV3	2768
Hypothyroidism	hypothyroid	rs2779106	1	108510712	G	C	0.05091	0.008144	0.183202	9.37555	4.21e-10	17	FALSE	VAV3	2946
Hypothyroidism	hypothyroid	rs436129	1	108512147	A	G	0.050889	0.007981	0.183223	9.72786	1.87e-10	17	FALSE	VAV3	4381
Hypothyroidism	hypothyroid	rs378070	1	108512177	A	G	0.050893	0.007977	0.183222	9.73701	1.83e-10	17	FALSE	VAV3	4411
Hypothyroidism	hypothyroid	rs345257	1	108515714	G	A	0.04983	0.008227	0.183621	8.84445	1.43e-09	17	FALSE	VAV3	7948
Hypothyroidism	hypothyroid	rs345256	1	108516396	A	T	0.049759	0.008157	0.183535	8.96289	1.09e-09	17	FALSE	VAV3	8630
Hypothyroidism	hypothyroid	rs345252	1	108517375	C	T	0.043843	0.006869	0.221794	9.74572	1.8e-10	17	FALSE	VAV3	9609
Hypothyroidism	hypothyroid	rs345251	1	108517395	T	G	0.045592	0.006915	0.217609	10.3519	4.45e-11	17	FALSE	VAV3	9629
Hypothyroidism	hypothyroid	rs345250	1	108517421	G	A	0.045585	0.006915	0.217613	10.3488	4.48e-11	17	FALSE	VAV3	9655
Hypothyroidism	hypothyroid	rs12409796	1	108523973	G	A	-0.051212	0.0078	0.817317	10.2696	5.37e-11	17	FALSE	VAV3	16207
Hypothyroidism	hypothyroid	rs12409813	1	108524089	G	T	-0.04422	0.006997	0.78876	9.56784	2.7e-10	17	FALSE	VAV3	16323
Hypothyroidism	hypothyroid	rs4288626	1	108524977	G	C	-0.05578	0.007748	0.816191	12.2011	6.29e-13	17	FALSE	VAV3	17211
Hypothyroidism	hypothyroid	rs12144019	1	108526253	G	A	-0.07851	0.011034	0.925573	11.934	1.16e-12	17	FALSE	VAV3	18487
Hypothyroidism	hypothyroid	rs4914966	1	108529925	T	A	-0.076365	0.010814	0.914032	11.7666	1.71e-12	17	FALSE	VAV3	22159
Hypothyroidism	hypothyroid	rs150272224	1	108566971	T	C	-0.231527	0.034061	0.993439	10.9569	1.1e-11	17	FALSE	VAV3	59205
Hypothyroidism	hypothyroid	rs12409794	1	108584103	G	A	-0.053001	0.008994	0.887878	8.40977	3.89e-09	17	FALSE	VAV3	76337
Hypothyroidism	hypothyroid	rs4423038	1	108587458	G	A	-0.05224	0.008987	0.887628	8.20096	6.3e-09	17	FALSE	VAV3	79692
Hypothyroidism	hypothyroid	rs147908340	1	108592301	C	A	-0.225314	0.03299	0.993165	11.0543	8.82e-12	17	FALSE	SLC25A24	84357
Hypothyroidism	hypothyroid	rs116575474	1	108595860	G	A	-0.224262	0.033044	0.993144	10.9246	1.19e-11	17	FALSE	SLC25A24	80798
Hypothyroidism	hypothyroid	rs78362906	1	108600490	C	T	-0.060133	0.009571	0.902979	9.46565	3.42e-10	17	FALSE	SLC25A24	76168
Hypothyroidism	hypothyroid	rs12121801	1	108601282	T	G	-0.060484	0.009061	0.890575	10.5912	2.56e-11	17	FALSE	SLC25A24	75376
Hypothyroidism	hypothyroid	rs77064377	1	108605199	A	G	-0.060016	0.009057	0.890483	10.449	3.56e-11	17	FALSE	SLC25A24	71459
Hypothyroidism	hypothyroid	rs12126230	1	108607992	G	A	-0.06015	0.009057	0.890523	10.4912	3.23e-11	17	FALSE	SLC25A24	68666
Hypothyroidism	hypothyroid	rs11185247	1	108610395	C	T	-0.060113	0.009055	0.890479	10.4845	3.28e-11	17	FALSE	SLC25A24	66263
Hypothyroidism	hypothyroid	rs74113623	1	108616463	G	A	-0.223101	0.033038	0.993175	10.8232	1.5e-11	18	FALSE	SLC25A24	60195
Hypothyroidism	hypothyroid	rs115505321	1	108632782	T	C	-0.222009	0.032927	0.993144	10.792	1.61e-11	18	FALSE	SLC25A24	43876
Hypothyroidism	hypothyroid	rs12116802	1	108646668	C	A	-0.074294	0.011252	0.931734	10.3787	4.18e-11	18	FALSE	SLC25A24	29990
Hypothyroidism	hypothyroid	rs12144649	1	108660719	A	G	-0.072686	0.011195	0.930735	10.0593	8.72e-11	18	FALSE	SLC25A24	15939
Hypothyroidism	hypothyroid	rs184106508	1	108669955	C	T	-0.211796	0.033499	0.993217	9.57542	2.66e-10	18	FALSE	SLC25A24	6703
Hypothyroidism	hypothyroid	rs144727419	1	108676570	G	A	-0.215661	0.033496	0.993244	9.904	1.25e-10	18	FALSE	SLC25A24	88
Hypothyroidism	hypothyroid	rs12118768	1	108743891	T	A	-0.060201	0.010729	0.923062	7.68526	2.06e-08	18	FALSE	SLC25A24	420
Hypothyroidism	hypothyroid	rs142290260	1	108763785	G	C	-0.107491	0.014714	0.961161	12.54	2.88e-13	18	TRUE	NBPF4	2178
Hypothyroidism	hypothyroid	rs185916978	1	108865266	C	G	-0.216496	0.034025	0.993465	9.68918	2.05e-10	18	FALSE	NBPF6	53155
Hypothyroidism	hypothyroid	rs140300970	1	109020060	A	T	-0.11703	0.016082	0.967101	12.4494	3.55e-13	19	TRUE	NBPF6	6436
Hypothyroidism	hypothyroid	rs184732529	1	109021285	C	T	-0.192961	0.033138	0.992952	8.22631	5.94e-09	19	FALSE	NBPF6	7661
Hypothyroidism	hypothyroid	rs116546808	1	109041768	G	A	-0.192541	0.033062	0.992953	8.22826	5.91e-09	19	FALSE	NBPF6	28144
Hypothyroidism	hypothyroid	rs148206901	1	109190198	C	G	-0.093909	0.016738	0.97019	7.68462	2.07e-08	19	FALSE	HENMT1	714
Hypothyroidism	hypothyroid	rs4622086	1	109273269	A	G	-0.07643	0.012725	0.947356	8.70942	1.95e-09	20	FALSE	FNDC7	-17990
Hypothyroidism	hypothyroid	rs141598187	1	109365157	G	A	-0.0784	0.012721	0.947214	9.13338	7.36e-10	20	TRUE	AKNAD1	-6637
Hypothyroidism	hypothyroid	rs518650	1	110348657	A	T	-0.032897	0.005845	0.563842	7.72853	1.87e-08	21	FALSE	GSTM5	30607
Hypothyroidism	hypothyroid	rs7522243	1	110362858	A	G	-0.0357	0.006252	0.584002	7.93653	1.16e-08	21	TRUE	GSTM5	44808
Hypothyroidism	hypothyroid	rs61784861	1	110366391	C	T	-0.032788	0.005878	0.605859	7.60385	2.49e-08	21	FALSE	GSTM5	48341
Hypothyroidism	hypothyroid	rs185536957	1	113329197	C	T	-0.125142	0.017701	0.973414	11.7916	1.62e-12	22	TRUE	FAM19A3	59340
Hypothyroidism	hypothyroid	rs566171452	1	113603416	C	T	-0.233246	0.037183	0.994184	9.43699	3.66e-10	23	FALSE	LRIG2	12415
Hypothyroidism	hypothyroid	rs548525348	1	113675545	T	A	-0.301529	0.050025	0.996717	8.76633	1.71e-09	23	FALSE	LRIG2	663
Hypothyroidism	hypothyroid	rs7519940	1	113822487	C	G	-0.048704	0.007534	0.826034	9.97885	1.05e-10	23	FALSE	NA	NA
Hypothyroidism	hypothyroid	rs546923391	1	113827204	C	T	-0.309137	0.029137	0.991151	25.5402	2.88e-26	23	TRUE	NA	NA
Hypothyroidism	hypothyroid	rs61817463	1	113828078	C	T	0.070268	0.008778	0.875944	14.901	1.26e-15	23	FALSE	NA	NA
Hypothyroidism	hypothyroid	rs773560	1	113828107	G	A	-0.067713	0.00645	0.737076	25.0224	9.5e-26	23	FALSE	NA	NA
Hypothyroidism	hypothyroid	rs17445631	1	113829000	A	T	0.07015	0.008775	0.875912	14.8637	1.37e-15	23	FALSE	NA	NA
Hypothyroidism	hypothyroid	rs773556	1	113829208	C	T	-0.067798	0.006449	0.737132	25.0933	8.07e-26	23	FALSE	NA	NA
Hypothyroidism	hypothyroid	rs773554	1	113830085	C	T	-0.067336	0.006447	0.736963	24.7799	1.66e-25	23	FALSE	NA	NA
Hypothyroidism	hypothyroid	rs773553	1	113830745	G	T	-0.035863	0.005803	0.570264	9.18152	6.58e-10	23	FALSE	NA	NA
Hypothyroidism	hypothyroid	rs61817467	1	113831752	T	C	0.070274	0.008768	0.875758	14.9358	1.16e-15	23	FALSE	NA	NA
Hypothyroidism	hypothyroid	rs550577516	1	113835985	A	G	-0.276016	0.029513	0.977663	20.0406	9.11e-21	24	FALSE	MAGI3	97386
Hypothyroidism	hypothyroid	rs1418604	1	113836442	G	C	0.069836	0.008767	0.875759	14.7647	1.72e-15	24	FALSE	MAGI3	96929
Hypothyroidism	hypothyroid	rs773580	1	113836814	A	G	-0.03593	0.005802	0.569967	9.21392	6.11e-10	24	FALSE	MAGI3	96557
Hypothyroidism	hypothyroid	rs773581	1	113836827	C	T	-0.035931	0.005802	0.569969	9.21433	6.1e-10	24	FALSE	MAGI3	96544
Hypothyroidism	hypothyroid	rs773582	1	113837168	A	G	-0.036597	0.005803	0.570031	9.5321	2.94e-10	24	FALSE	MAGI3	96203
Hypothyroidism	hypothyroid	rs12564854	1	113837852	G	A	0.069912	0.008769	0.875829	14.7887	1.63e-15	24	FALSE	MAGI3	95519
Hypothyroidism	hypothyroid	rs1832934	1	113838566	A	G	0.069701	0.008762	0.875714	14.726	1.88e-15	24	FALSE	MAGI3	94805
Hypothyroidism	hypothyroid	rs61817469	1	113840554	C	T	0.070377	0.008771	0.876008	14.9677	1.08e-15	24	FALSE	MAGI3	92817
Hypothyroidism	hypothyroid	rs72685677	1	113840826	C	T	-0.288799	0.015961	0.970255	72.3951	4.03e-73	24	FALSE	MAGI3	92545
Hypothyroidism	hypothyroid	rs773586	1	113841736	G	A	-0.036356	0.0058	0.570125	9.42455	3.76e-10	24	FALSE	MAGI3	91635
Hypothyroidism	hypothyroid	rs72685682	1	113843218	T	C	-0.093448	0.015501	0.898901	8.76862	1.7e-09	24	FALSE	MAGI3	90153
Hypothyroidism	hypothyroid	rs773587	1	113844413	C	T	-0.036811	0.0058	0.569998	9.64397	2.27e-10	24	FALSE	MAGI3	88958
Hypothyroidism	hypothyroid	rs773588	1	113844824	A	C	-0.068777	0.006436	0.736105	25.8929	1.28e-26	24	FALSE	MAGI3	88547
Hypothyroidism	hypothyroid	rs17505292	1	113844942	C	T	0.070668	0.00877	0.876004	15.0884	8.16e-16	24	FALSE	MAGI3	88429
Hypothyroidism	hypothyroid	rs773590	1	113845459	G	A	-0.036238	0.005806	0.571623	9.34903	4.48e-10	24	FALSE	MAGI3	87912
Hypothyroidism	hypothyroid	rs17505313	1	113845703	C	T	0.070485	0.008771	0.876082	15.0104	9.76e-16	24	FALSE	MAGI3	87668
Hypothyroidism	hypothyroid	rs17031326	1	113847011	T	C	0.071925	0.008811	0.877375	15.4645	3.43e-16	24	FALSE	MAGI3	86360
Hypothyroidism	hypothyroid	rs17031327	1	113847279	A	T	0.071879	0.008811	0.877383	15.4469	3.57e-16	24	FALSE	MAGI3	86092
Hypothyroidism	hypothyroid	rs12566078	1	113847571	G	A	0.07231	0.008858	0.878325	15.4643	3.43e-16	24	FALSE	MAGI3	85800
Hypothyroidism	hypothyroid	rs12565435	1	113847582	T	C	0.073041	0.008852	0.878063	15.7815	1.65e-16	24	FALSE	MAGI3	85789
Hypothyroidism	hypothyroid	rs12568017	1	113847586	C	T	0.07275	0.008858	0.87829	15.6443	2.27e-16	24	FALSE	MAGI3	85785
Hypothyroidism	hypothyroid	rs12565441	1	113847709	T	C	0.072403	0.008818	0.877448	15.6373	2.31e-16	24	FALSE	MAGI3	85662
Hypothyroidism	hypothyroid	rs10857988	1	113848334	C	A	-0.06701	0.009578	0.902708	11.5633	2.73e-12	24	FALSE	MAGI3	85037
Hypothyroidism	hypothyroid	rs12566366	1	113848867	G	A	0.071622	0.008807	0.877358	15.3536	4.43e-16	24	FALSE	MAGI3	84504
Hypothyroidism	hypothyroid	rs773594	1	113848902	A	G	-0.037751	0.005807	0.568676	10.0837	8.25e-11	24	FALSE	MAGI3	84469
Hypothyroidism	hypothyroid	rs12566375	1	113849044	G	A	0.071545	0.008811	0.877498	15.3087	4.91e-16	24	FALSE	MAGI3	84327
Hypothyroidism	hypothyroid	rs12086096	1	113856853	G	A	-0.088948	0.007084	0.799745	35.3928	4.05e-36	24	FALSE	MAGI3	76518
Hypothyroidism	hypothyroid	rs77072720	1	113857513	G	A	0.071429	0.008822	0.877587	15.2266	5.93e-16	24	FALSE	MAGI3	75858
Hypothyroidism	hypothyroid	rs12039095	1	113857970	A	C	0.037707	0.005812	0.43154	10.0466	8.98e-11	24	FALSE	MAGI3	75401
Hypothyroidism	hypothyroid	rs6680300	1	113858833	A	T	0.037631	0.005812	0.431533	10.0068	9.85e-11	24	FALSE	MAGI3	74538
Hypothyroidism	hypothyroid	rs12752460	1	113859958	A	G	0.037629	0.005816	0.431543	9.99511	1.01e-10	24	FALSE	MAGI3	73413
Hypothyroidism	hypothyroid	rs12061333	1	113860779	C	A	-0.089325	0.007095	0.799876	35.5788	2.64e-36	24	FALSE	MAGI3	72592
Hypothyroidism	hypothyroid	rs181871363	1	113860785	T	C	-0.249254	0.017198	0.973162	46.8308	1.48e-47	24	FALSE	MAGI3	72586
Hypothyroidism	hypothyroid	rs4839307	1	113863798	C	G	-0.074159	0.008773	0.126877	16.5228	3e-17	24	FALSE	MAGI3	69573
Hypothyroidism	hypothyroid	rs10494154	1	113864431	G	A	0.072548	0.00868	0.87225	16.1738	6.7e-17	24	FALSE	MAGI3	68940
Hypothyroidism	hypothyroid	rs11799926	1	113864559	C	G	0.072439	0.008679	0.872299	16.1296	7.42e-17	24	FALSE	MAGI3	68812
Hypothyroidism	hypothyroid	rs7525945	1	113865524	T	C	0.063962	0.011322	0.800673	7.78274	1.65e-08	24	FALSE	MAGI3	67847
Hypothyroidism	hypothyroid	rs72685697	1	113869057	T	C	-0.273704	0.026502	0.989146	24.2472	5.66e-25	24	FALSE	MAGI3	64314
Hypothyroidism	hypothyroid	rs12022522	1	113871206	G	A	0.05848	0.010635	0.867763	7.40706	3.92e-08	24	FALSE	MAGI3	62165
Hypothyroidism	hypothyroid	rs12022558	1	113871348	G	T	0.058394	0.010484	0.867734	7.58296	2.61e-08	24	FALSE	MAGI3	62023
Hypothyroidism	hypothyroid	rs72685699	1	113871830	T	C	-0.083502	0.009383	0.899267	18.2255	5.95e-19	24	FALSE	MAGI3	61541
Hypothyroidism	hypothyroid	rs12023451	1	113872077	G	A	0.058433	0.010678	0.86774	7.34235	4.55e-08	24	FALSE	MAGI3	61294
Hypothyroidism	hypothyroid	rs12031069	1	113872875	C	T	0.0603	0.010817	0.869481	7.59461	2.54e-08	24	FALSE	MAGI3	60496
Hypothyroidism	hypothyroid	rs12047371	1	113876946	A	G	0.058488	0.010639	0.867822	7.40397	3.94e-08	24	FALSE	MAGI3	56425
Hypothyroidism	hypothyroid	rs12030538	1	113877237	C	T	0.05853	0.010569	0.867886	7.50421	3.13e-08	24	FALSE	MAGI3	56134
Hypothyroidism	hypothyroid	rs12732601	1	113877583	G	C	0.058547	0.010586	0.867822	7.48539	3.27e-08	24	FALSE	MAGI3	55788
Hypothyroidism	hypothyroid	rs2153894	1	113878311	C	T	0.0585	0.010628	0.867814	7.421	3.79e-08	24	FALSE	MAGI3	55060
Hypothyroidism	hypothyroid	rs12049298	1	113878619	A	G	0.058548	0.010586	0.867822	7.48627	3.26e-08	24	FALSE	MAGI3	54752
Hypothyroidism	hypothyroid	rs79509475	1	113878787	C	T	0.058602	0.010538	0.867823	7.56129	2.75e-08	24	FALSE	MAGI3	54584
Hypothyroidism	hypothyroid	rs1592218	1	113879016	G	C	0.0586	0.01054	0.867823	7.55808	2.77e-08	24	FALSE	MAGI3	54355
Hypothyroidism	hypothyroid	rs2226154	1	113879397	A	G	0.058747	0.010408	0.867795	7.77016	1.7e-08	24	FALSE	MAGI3	53974
Hypothyroidism	hypothyroid	rs12022117	1	113879461	A	T	0.058721	0.010431	0.867798	7.73225	1.85e-08	24	FALSE	MAGI3	53910
Hypothyroidism	hypothyroid	rs1578712	1	113880299	T	G	0.083801	0.009375	0.100806	18.3791	4.18e-19	24	FALSE	MAGI3	53072
Hypothyroidism	hypothyroid	rs6537786	1	113880806	G	A	-0.057978	0.00906	0.888397	9.79309	1.61e-10	24	FALSE	MAGI3	52565
Hypothyroidism	hypothyroid	rs12024695	1	113881201	T	C	0.058706	0.010422	0.867893	7.74108	1.82e-08	24	FALSE	MAGI3	52170
Hypothyroidism	hypothyroid	rs6692843	1	113881390	C	A	-0.057998	0.00906	0.888399	9.79916	1.59e-10	24	FALSE	MAGI3	51981
Hypothyroidism	hypothyroid	rs1418608	1	113881554	G	A	0.05872	0.010432	0.867797	7.72982	1.86e-08	24	FALSE	MAGI3	51817
Hypothyroidism	hypothyroid	rs12026077	1	113883467	A	G	0.058516	0.010614	0.867822	7.4421	3.61e-08	24	FALSE	MAGI3	49904
Hypothyroidism	hypothyroid	rs71515903	1	113884283	A	T	0.058608	0.010533	0.867823	7.56892	2.7e-08	24	FALSE	MAGI3	49088
Hypothyroidism	hypothyroid	rs12026091	1	113885800	G	A	0.058609	0.010532	0.867823	7.57049	2.69e-08	24	FALSE	MAGI3	47571
Hypothyroidism	hypothyroid	rs571349343	1	113886693	G	A	-0.240994	0.044126	0.994917	7.31585	4.83e-08	24	FALSE	MAGI3	46678
Hypothyroidism	hypothyroid	rs10857990	1	113889372	T	C	0.058515	0.01062	0.867832	7.43478	3.67e-08	24	FALSE	MAGI3	43999
Hypothyroidism	hypothyroid	rs12030192	1	113890003	G	A	0.058613	0.010532	0.867822	7.57129	2.68e-08	24	FALSE	MAGI3	43368
Hypothyroidism	hypothyroid	rs10494155	1	113890470	T	C	0.058568	0.01051	0.867828	7.58996	2.57e-08	24	FALSE	MAGI3	42901
Hypothyroidism	hypothyroid	rs12038334	1	113890614	C	T	0.058521	0.010614	0.867805	7.44441	3.59e-08	24	FALSE	MAGI3	42757
Hypothyroidism	hypothyroid	rs10494156	1	113890667	G	A	0.058722	0.010434	0.867797	7.72829	1.87e-08	24	FALSE	MAGI3	42704
Hypothyroidism	hypothyroid	rs10494157	1	113891038	G	A	-0.057829	0.00906	0.888423	9.74568	1.8e-10	24	FALSE	MAGI3	42333
Hypothyroidism	hypothyroid	rs10494158	1	113891061	T	C	0.058609	0.010534	0.867821	7.56769	2.71e-08	24	FALSE	MAGI3	42310
Hypothyroidism	hypothyroid	rs12030521	1	113892284	T	C	0.05878	0.010296	0.867466	7.93322	1.17e-08	24	FALSE	MAGI3	41087
Hypothyroidism	hypothyroid	rs12029795	1	113892381	A	G	0.05872	0.010353	0.867613	7.83865	1.45e-08	24	FALSE	MAGI3	40990
Hypothyroidism	hypothyroid	rs12040242	1	113892545	C	T	0.058665	0.010283	0.867588	7.92274	1.19e-08	24	FALSE	MAGI3	40826
Hypothyroidism	hypothyroid	rs10494159	1	113894727	C	T	0.066433	0.008502	0.807753	14.2359	5.81e-15	24	FALSE	MAGI3	38644
Hypothyroidism	hypothyroid	rs34787349	1	113895023	G	T	0.05871	0.01032	0.867608	7.88244	1.31e-08	24	FALSE	MAGI3	38348
Hypothyroidism	hypothyroid	rs10857991	1	113896230	T	C	0.058691	0.010338	0.86761	7.85332	1.4e-08	24	FALSE	MAGI3	37141
Hypothyroidism	hypothyroid	rs17031428	1	113899674	G	A	0.058464	0.010091	0.86749	8.15044	7.07e-09	24	FALSE	MAGI3	33697
Hypothyroidism	hypothyroid	rs79535960	1	113899902	A	G	0.058619	0.010298	0.867614	7.89095	1.29e-08	24	FALSE	MAGI3	33469
Hypothyroidism	hypothyroid	rs74826709	1	113899903	T	C	0.058619	0.010298	0.867614	7.89095	1.29e-08	24	FALSE	MAGI3	33468
Hypothyroidism	hypothyroid	rs11102617	1	113901989	G	C	0.058644	0.010275	0.86761	7.92921	1.18e-08	24	FALSE	MAGI3	31382
Hypothyroidism	hypothyroid	rs11102618	1	113902157	C	T	0.058439	0.010474	0.867823	7.6072	2.47e-08	24	FALSE	MAGI3	31214
Hypothyroidism	hypothyroid	rs11102619	1	113902175	T	G	0.058439	0.010474	0.867823	7.6072	2.47e-08	24	FALSE	MAGI3	31196
Hypothyroidism	hypothyroid	rs201307276	1	113902461	C	T	0.07228	0.013184	0.871466	7.36748	4.29e-08	24	FALSE	MAGI3	30910
Hypothyroidism	hypothyroid	rs12734825	1	113903014	G	A	0.058905	0.010056	0.867737	8.31733	4.82e-09	24	FALSE	MAGI3	30357
Hypothyroidism	hypothyroid	rs12738913	1	113903157	G	T	0.066719	0.008171	0.807895	15.4718	3.37e-16	24	FALSE	MAGI3	30214
Hypothyroidism	hypothyroid	rs12734784	1	113905771	C	T	0.065993	0.008967	0.807863	12.715	1.93e-13	24	FALSE	MAGI3	27600
Hypothyroidism	hypothyroid	rs12027464	1	113906005	A	G	0.05863	0.010287	0.867612	7.90885	1.23e-08	24	FALSE	MAGI3	27366
Hypothyroidism	hypothyroid	rs12028292	1	113906435	A	G	0.058738	0.010234	0.867536	8.01065	9.76e-09	24	FALSE	MAGI3	26936
Hypothyroidism	hypothyroid	rs12028450	1	113906867	A	G	0.058678	0.010353	0.867616	7.82925	1.48e-08	24	FALSE	MAGI3	26504
Hypothyroidism	hypothyroid	rs12029185	1	113907148	A	G	0.066347	0.0085	0.807767	14.2073	6.2e-15	24	FALSE	MAGI3	26223
Hypothyroidism	hypothyroid	rs12032532	1	113907374	G	A	0.065996	0.00882	0.807853	13.1193	7.6e-14	24	FALSE	MAGI3	25997
Hypothyroidism	hypothyroid	rs12030240	1	113908275	A	G	0.058628	0.010288	0.867612	7.90659	1.24e-08	24	FALSE	MAGI3	25096
Hypothyroidism	hypothyroid	rs12040846	1	113909048	C	T	0.058557	0.010352	0.867614	7.80091	1.58e-08	24	FALSE	MAGI3	24323
Hypothyroidism	hypothyroid	rs35595383	1	113909432	G	A	0.058557	0.010352	0.867614	7.79997	1.59e-08	24	FALSE	MAGI3	23939
Hypothyroidism	hypothyroid	rs10857992	1	113909943	C	T	0.058508	0.010396	0.867618	7.72845	1.87e-08	24	FALSE	MAGI3	23428
Hypothyroidism	hypothyroid	rs10857993	1	113910001	C	T	0.058653	0.010262	0.867499	7.94929	1.12e-08	24	FALSE	MAGI3	23370
Hypothyroidism	hypothyroid	rs12128454	1	113910209	T	C	-0.11174	0.008764	0.883554	36.4686	3.4e-37	24	FALSE	MAGI3	23162
Hypothyroidism	hypothyroid	rs12035475	1	113910460	G	A	0.058508	0.010396	0.867618	7.72789	1.87e-08	24	FALSE	MAGI3	22911
Hypothyroidism	hypothyroid	rs12035536	1	113910729	G	A	0.058508	0.010397	0.867618	7.72746	1.87e-08	24	FALSE	MAGI3	22642
Hypothyroidism	hypothyroid	rs12036447	1	113911119	G	A	0.058508	0.010396	0.867618	7.72771	1.87e-08	24	FALSE	MAGI3	22252
Hypothyroidism	hypothyroid	rs12034896	1	113912106	T	G	0.058512	0.010393	0.867617	7.73383	1.85e-08	24	FALSE	MAGI3	21265
Hypothyroidism	hypothyroid	rs12130666	1	113912281	T	C	-0.111686	0.008765	0.88363	36.4267	3.74e-37	24	FALSE	MAGI3	21090
Hypothyroidism	hypothyroid	rs12034394	1	113912842	A	C	0.058514	0.010391	0.867617	7.73674	1.83e-08	24	FALSE	MAGI3	20529
Hypothyroidism	hypothyroid	rs12037686	1	113913002	G	A	0.058512	0.010393	0.867617	7.73358	1.85e-08	24	FALSE	MAGI3	20369
Hypothyroidism	hypothyroid	rs4839316	1	113913664	G	A	0.058464	0.01027	0.867571	7.89205	1.28e-08	24	FALSE	MAGI3	19707
Hypothyroidism	hypothyroid	rs4839317	1	113913829	G	A	0.058516	0.010226	0.867568	7.96696	1.08e-08	24	FALSE	MAGI3	19542
Hypothyroidism	hypothyroid	rs6664279	1	113914023	A	C	0.066329	0.008349	0.807722	14.6884	2.05e-15	24	FALSE	MAGI3	19348
Hypothyroidism	hypothyroid	rs35862767	1	113914293	C	G	0.058557	0.01019	0.867562	8.02988	9.34e-09	24	FALSE	MAGI3	19078
Hypothyroidism	hypothyroid	rs12126425	1	113914390	A	G	-0.111745	0.008765	0.883678	36.4624	3.45e-37	24	FALSE	MAGI3	18981
Hypothyroidism	hypothyroid	rs17031447	1	113914419	A	G	0.058492	0.010247	0.867563	7.9321	1.17e-08	24	FALSE	MAGI3	18952
Hypothyroidism	hypothyroid	rs17031448	1	113914816	C	T	0.058587	0.010164	0.867567	8.0743	8.43e-09	24	FALSE	MAGI3	18555
Hypothyroidism	hypothyroid	rs12031201	1	113915038	A	G	0.058549	0.010196	0.867512	8.01887	9.57e-09	24	FALSE	MAGI3	18333
Hypothyroidism	hypothyroid	rs12032749	1	113915328	T	C	0.058236	0.010337	0.867548	7.74232	1.81e-08	24	FALSE	MAGI3	18043
Hypothyroidism	hypothyroid	rs12035230	1	113915688	G	A	0.05833	0.010214	0.86753	7.93821	1.15e-08	24	FALSE	MAGI3	17683
Hypothyroidism	hypothyroid	rs12032132	1	113915691	A	T	0.058334	0.010212	0.867549	7.94235	1.14e-08	24	FALSE	MAGI3	17680
Hypothyroidism	hypothyroid	rs12032137	1	113915741	A	G	0.058146	0.010375	0.867497	7.66918	2.14e-08	24	FALSE	MAGI3	17630
Hypothyroidism	hypothyroid	rs12033092	1	113916833	A	T	0.058578	0.010122	0.867419	8.13403	7.34e-09	24	FALSE	MAGI3	16538
Hypothyroidism	hypothyroid	rs12033935	1	113917264	A	G	0.065828	0.008478	0.807588	14.0674	8.56e-15	24	FALSE	MAGI3	16107
Hypothyroidism	hypothyroid	rs12033996	1	113917498	A	G	0.058502	0.010161	0.867405	8.05714	8.77e-09	24	FALSE	MAGI3	15873
Hypothyroidism	hypothyroid	rs6665552	1	113918714	T	C	0.058684	0.00994	0.8674	8.43741	3.65e-09	24	FALSE	MAGI3	14657
Hypothyroidism	hypothyroid	rs72685702	1	113919261	C	T	-0.111668	0.008771	0.883715	36.3666	4.3e-37	24	FALSE	MAGI3	14110
Hypothyroidism	hypothyroid	rs12036205	1	113920017	A	G	0.058649	0.010443	0.86727	7.69917	2e-08	24	FALSE	MAGI3	13354
Hypothyroidism	hypothyroid	rs12036995	1	113920394	A	T	0.058587	0.010449	0.867263	7.67568	2.11e-08	24	FALSE	MAGI3	12977
Hypothyroidism	hypothyroid	rs72687906	1	113922269	A	G	-0.226042	0.025475	0.974747	18.1231	7.53e-19	24	FALSE	MAGI3	11102
Hypothyroidism	hypothyroid	rs7533701	1	113923375	A	T	-0.050396	0.008571	0.13038	8.37514	4.22e-09	24	FALSE	MAGI3	9996
Hypothyroidism	hypothyroid	rs527858940	1	113926134	T	C	-0.318819	0.02948	0.991323	26.5002	3.16e-27	24	FALSE	MAGI3	7237
Hypothyroidism	hypothyroid	rs184433265	1	113929911	T	A	-0.454637	0.071481	0.996148	9.68193	2.08e-10	24	FALSE	MAGI3	3460
Hypothyroidism	hypothyroid	rs141075458	1	113947896	A	C	-0.318002	0.02753	0.990072	30.1014	7.92e-31	24	FALSE	MAGI3	-14525
Hypothyroidism	hypothyroid	rs562662793	1	113949496	G	A	-0.320247	0.029217	0.991256	27.1964	6.36e-28	24	FALSE	MAGI3	-16125
Hypothyroidism	hypothyroid	rs200447215	1	113958609	T	C	-0.090662	0.011443	0.845611	14.6131	2.44e-15	24	FALSE	MAGI3	-25238
Hypothyroidism	hypothyroid	rs199548276	1	113958634	T	C	-0.09012	0.011442	0.846117	14.4506	3.54e-15	24	FALSE	MAGI3	-25263
Hypothyroidism	hypothyroid	rs201835400	1	113958659	T	C	-0.090121	0.011442	0.846117	14.4516	3.53e-15	24	FALSE	MAGI3	-25288
Hypothyroidism	hypothyroid	rs146750254	1	113980577	T	C	-0.182874	0.024795	0.960562	12.7677	1.71e-13	24	FALSE	MAGI3	-47206
Hypothyroidism	hypothyroid	rs114840167	1	114003159	C	T	-0.230765	0.029217	0.975025	14.5278	2.97e-15	24	FALSE	MAGI3	-69788
Hypothyroidism	hypothyroid	rs530377413	1	114035351	C	T	-0.48356	0.075295	0.995861	9.85778	1.39e-10	24	FALSE	MAGI3	-101980
Hypothyroidism	hypothyroid	rs10858000	1	114075796	C	T	-0.118328	0.006369	0.729658	76.2713	5.35e-77	24	FALSE	MAGI3	-142425
Hypothyroidism	hypothyroid	rs11102648	1	114076435	C	A	-0.117001	0.006335	0.724516	75.387	4.1e-76	24	FALSE	MAGI3	-143064
Hypothyroidism	hypothyroid	rs11102649	1	114076546	A	G	-0.11333	0.006282	0.716548	71.9848	1.04e-72	24	FALSE	MAGI3	-143175
Hypothyroidism	hypothyroid	rs17508163	1	114077939	A	G	0.066126	0.009339	0.70008	11.8256	1.49e-12	24	FALSE	MAGI3	-144568
Hypothyroidism	hypothyroid	rs12026423	1	114078037	A	G	-0.042463	0.007743	0.214663	7.3711	4.26e-08	24	FALSE	MAGI3	-144666
Hypothyroidism	hypothyroid	rs377112211	1	114078776	T	A	-0.052785	0.009468	0.311753	7.59615	2.53e-08	24	FALSE	MAGI3	-145405
Hypothyroidism	hypothyroid	rs369457657	1	114078777	T	A	-0.052785	0.009468	0.311753	7.59615	2.53e-08	24	FALSE	MAGI3	-145406
Hypothyroidism	hypothyroid	rs374593485	1	114078778	T	A	-0.052785	0.009468	0.311753	7.59615	2.53e-08	24	FALSE	MAGI3	-145407
Hypothyroidism	hypothyroid	rs376671198	1	114078779	T	A	-0.052785	0.009468	0.311753	7.59615	2.53e-08	24	FALSE	MAGI3	-145408
Hypothyroidism	hypothyroid	rs369124352	1	114078780	T	A	-0.052785	0.009468	0.311753	7.59615	2.53e-08	24	FALSE	MAGI3	-145409
Hypothyroidism	hypothyroid	rs2153977	1	114080071	C	T	-0.090083	0.005981	0.653086	50.4949	3.2e-51	24	FALSE	MAGI3	-146700
Hypothyroidism	hypothyroid	rs10858001	1	114081002	G	C	-0.090134	0.005979	0.652571	50.574	2.67e-51	24	FALSE	MAGI3	-147631
Hypothyroidism	hypothyroid	rs10858002	1	114082932	A	G	-0.090001	0.005979	0.652147	50.4338	3.68e-51	24	FALSE	MAGI3	-149561
Hypothyroidism	hypothyroid	rs4456089	1	114084544	C	T	-0.11874	0.00637	0.729454	76.7714	1.69e-77	24	TRUE	MAGI3	-151173
Hypothyroidism	hypothyroid	rs11102651	1	114086821	T	C	-0.090319	0.00598	0.653041	50.7637	1.72e-51	25	FALSE	MAGI3	-153450
Hypothyroidism	hypothyroid	rs66782936	1	114087710	T	G	0.056716	0.008804	0.571409	9.91484	1.22e-10	25	FALSE	MAGI3	-154339
Hypothyroidism	hypothyroid	rs10745339	1	114088416	A	G	-0.118226	0.006368	0.728782	76.1576	6.96e-77	25	FALSE	MAGI3	-155045
Hypothyroidism	hypothyroid	rs7518766	1	114089089	T	G	-0.042358	0.006872	0.227088	9.13682	7.3e-10	25	FALSE	MAGI3	-155718
Hypothyroidism	hypothyroid	rs17013326	1	114089316	G	A	-0.118209	0.00637	0.729221	76.0955	8.03e-77	25	FALSE	MAGI3	-155945
Hypothyroidism	hypothyroid	rs10858003	1	114089547	C	T	-0.042487	0.006872	0.227121	9.18715	6.5e-10	25	FALSE	MAGI3	-156176
Hypothyroidism	hypothyroid	rs79577229	1	114090090	A	G	-0.297847	0.03388	0.993632	17.8056	1.56e-18	25	FALSE	MAGI3	-156719
Hypothyroidism	hypothyroid	rs55855422	1	114092915	G	A	0.055906	0.009068	0.681562	9.13904	7.26e-10	25	FALSE	MAGI3	-159544
Hypothyroidism	hypothyroid	rs183352775	1	114093340	T	G	-0.308464	0.022595	0.967017	41.6646	2.16e-42	25	FALSE	MAGI3	-159969
Hypothyroidism	hypothyroid	rs72687973	1	114093421	T	A	-0.130583	0.015798	0.74316	15.8345	1.46e-16	25	FALSE	MAGI3	-160050
Hypothyroidism	hypothyroid	rs12037873	1	114093834	T	A	-0.118263	0.006368	0.728804	76.2014	6.29e-77	25	FALSE	MAGI3	-160463
Hypothyroidism	hypothyroid	rs12730675	1	114094044	A	G	0.065742	0.009645	0.701128	11.0135	9.69e-12	25	FALSE	MAGI3	-160673
Hypothyroidism	hypothyroid	rs11102652	1	114094286	C	T	-0.118333	0.00637	0.729199	76.2417	5.73e-77	25	FALSE	MAGI3	-160915
Hypothyroidism	hypothyroid	rs12074958	1	114095339	A	G	-0.118009	0.006363	0.728063	75.9925	1.02e-76	25	FALSE	MAGI3	-161968
Hypothyroidism	hypothyroid	rs34258372	1	114095750	A	G	0.065948	0.00983	0.701123	10.692	2.03e-11	25	FALSE	MAGI3	-162379
Hypothyroidism	hypothyroid	rs12035317	1	114096097	T	G	-0.118033	0.006363	0.728039	76.0274	9.39e-77	25	FALSE	MAGI3	-162726
Hypothyroidism	hypothyroid	rs4274063	1	114096460	A	G	-0.091778	0.006001	0.656683	52.032	9.29e-53	25	FALSE	MAGI3	-163089
Hypothyroidism	hypothyroid	rs4581284	1	114098499	G	A	0.065808	0.009557	0.701457	11.2252	5.95e-12	25	FALSE	MAGI3	-165128
Hypothyroidism	hypothyroid	rs11102653	1	114101115	G	A	-0.119186	0.006372	0.729725	77.2914	5.11e-78	25	FALSE	MAGI3	-167744
Hypothyroidism	hypothyroid	rs6689879	1	114101719	T	C	-0.091022	0.005979	0.653808	51.5601	2.75e-52	25	FALSE	MAGI3	-168348
Hypothyroidism	hypothyroid	rs12043639	1	114102229	G	A	-0.091023	0.005979	0.653841	51.5592	2.76e-52	25	FALSE	MAGI3	-168858
Hypothyroidism	hypothyroid	rs7536360	1	114105476	A	C	-0.118882	0.006363	0.72854	77.111	7.74e-78	25	FALSE	MAGI3	-172105
Hypothyroidism	hypothyroid	rs1343630	1	114105855	G	A	-0.042178	0.006852	0.228103	9.11347	7.7e-10	25	FALSE	MAGI3	-172484
Hypothyroidism	hypothyroid	rs17508814	1	114106769	T	C	0.06684	0.008556	0.699436	14.2278	5.92e-15	25	FALSE	MAGI3	-173398
Hypothyroidism	hypothyroid	rs72687980	1	114106807	C	T	-0.119388	0.006371	0.729691	77.5745	2.66e-78	25	FALSE	MAGI3	-173436
Hypothyroidism	hypothyroid	rs12077419	1	114106923	T	A	-0.119383	0.006371	0.729701	77.5709	2.69e-78	25	FALSE	MAGI3	-173552
Hypothyroidism	hypothyroid	rs56257513	1	114107044	T	G	0.066802	0.008638	0.699462	13.9606	1.09e-14	25	FALSE	MAGI3	-173673
Hypothyroidism	hypothyroid	rs192663504	1	114107247	T	G	-0.299275	0.033645	0.993561	18.2088	6.18e-19	25	FALSE	MAGI3	-173876
Hypothyroidism	hypothyroid	rs1343128	1	114108252	G	A	-0.119388	0.006371	0.729696	77.5751	2.66e-78	25	FALSE	MAGI3	-174881
Hypothyroidism	hypothyroid	rs148225682	1	114108266	C	G	0.1234	0.020564	0.978227	8.69487	2.02e-09	25	FALSE	MAGI3	-174895
Hypothyroidism	hypothyroid	rs6704188	1	114108711	G	A	-0.091123	0.005979	0.653878	51.6727	2.12e-52	25	FALSE	MAGI3	-175340
Hypothyroidism	hypothyroid	rs11102654	1	114109088	G	A	-0.119526	0.00637	0.729614	77.7666	1.71e-78	25	FALSE	MAGI3	-175717
Hypothyroidism	hypothyroid	rs10858005	1	114109621	G	T	-0.119389	0.006371	0.729655	77.5706	2.69e-78	25	FALSE	MAGI3	-176250
Hypothyroidism	hypothyroid	rs1418958	1	114110836	A	T	-0.118583	0.006363	0.728454	76.7275	1.87e-77	25	FALSE	MAGI3	-177465
Hypothyroidism	hypothyroid	rs1418957	1	114110901	T	A	-0.090477	0.005974	0.65221	51.0361	9.2e-52	25	FALSE	MAGI3	-177530
Hypothyroidism	hypothyroid	rs1343125	1	114111036	A	G	-0.118496	0.006363	0.728388	76.6141	2.43e-77	25	FALSE	MAGI3	-177665
Hypothyroidism	hypothyroid	rs74683376	1	114113225	G	A	-0.091081	0.005978	0.653849	51.6376	2.3e-52	25	FALSE	MAGI3	-179854
Hypothyroidism	hypothyroid	rs11102657	1	114114537	A	T	-0.119403	0.00637	0.729622	77.6222	2.39e-78	25	FALSE	MAGI3	-181166
Hypothyroidism	hypothyroid	rs2884704	1	114114717	T	C	-0.13124	0.015948	0.743864	15.7023	1.98e-16	25	FALSE	MAGI3	-181346
Hypothyroidism	hypothyroid	rs2884703	1	114114843	G	A	-0.11921	0.006368	0.729538	77.4137	3.86e-78	25	FALSE	MAGI3	-181472
Hypothyroidism	hypothyroid	rs10858006	1	114114965	A	G	-0.04232	0.006852	0.227968	9.17051	6.75e-10	25	FALSE	MAGI3	-181594
Hypothyroidism	hypothyroid	rs12084114	1	114116574	T	C	-0.119136	0.006366	0.729103	77.3741	4.23e-78	25	FALSE	MAGI3	-183203
Hypothyroidism	hypothyroid	rs12039224	1	114116845	A	G	-0.091194	0.005976	0.653091	51.8076	1.56e-52	25	FALSE	MAGI3	-183474
Hypothyroidism	hypothyroid	rs12021513	1	114116889	C	T	-0.091141	0.005976	0.653262	51.7461	1.79e-52	25	FALSE	MAGI3	-183518
Hypothyroidism	hypothyroid	rs34799402	1	114118574	C	T	0.066626	0.008498	0.703416	14.3262	4.72e-15	25	FALSE	MAGI3	-185203
Hypothyroidism	hypothyroid	rs12731969	1	114118742	G	T	0.066634	0.008491	0.70342	14.3513	4.45e-15	25	FALSE	MAGI3	-185371
Hypothyroidism	hypothyroid	rs10858007	1	114119237	A	G	-0.118554	0.006363	0.728265	76.6853	2.06e-77	25	FALSE	MAGI3	-185866
Hypothyroidism	hypothyroid	rs11102658	1	114119751	G	C	-0.09184	0.005984	0.655271	52.3911	4.06e-53	25	FALSE	MAGI3	-186380
Hypothyroidism	hypothyroid	rs1217201	1	114123773	G	A	0.119127	0.006362	0.271623	77.4475	3.57e-78	25	FALSE	MAGI3	-190402
Hypothyroidism	hypothyroid	rs1217202	1	114124478	G	A	0.049425	0.006231	0.693618	14.6436	2.27e-15	25	FALSE	MAGI3	-191107
Hypothyroidism	hypothyroid	rs1217203	1	114125259	A	G	0.118923	0.006364	0.271257	77.1358	7.31e-78	25	FALSE	MAGI3	-191888
Hypothyroidism	hypothyroid	rs1235687	1	114126107	G	T	0.118945	0.006362	0.27156	77.215	6.09e-78	25	FALSE	MAGI3	-192736
Hypothyroidism	hypothyroid	rs1217204	1	114126220	G	C	0.119254	0.006369	0.270493	77.4541	3.51e-78	25	FALSE	MAGI3	-192849
Hypothyroidism	hypothyroid	rs12753075	1	114127526	C	T	0.062125	0.006455	0.725494	21.1713	6.74e-22	25	FALSE	MAGI3	-194155
Hypothyroidism	hypothyroid	rs528569953	1	114127588	C	T	0.136583	0.011149	0.183498	33.7388	1.82e-34	25	FALSE	MAGI3	-194217
Hypothyroidism	hypothyroid	rs1343126	1	114129092	A	T	0.045117	0.006484	0.731743	11.4462	3.58e-12	25	FALSE	MAGI3	-195721
Hypothyroidism	hypothyroid	rs1113523	1	114129474	A	G	0.119752	0.006373	0.270338	77.9939	1.01e-78	25	FALSE	MAGI3	-196103
Hypothyroidism	hypothyroid	rs1217208	1	114130098	G	A	0.118822	0.006366	0.271422	76.9723	1.07e-77	25	FALSE	MAGI3	-196727
Hypothyroidism	hypothyroid	rs1217238	1	114131553	G	A	0.049061	0.006241	0.695986	14.3975	4e-15	25	FALSE	MAGI3	-198182
Hypothyroidism	hypothyroid	rs1217237	1	114131740	T	G	0.118495	0.006369	0.271522	76.4868	3.26e-77	25	FALSE	MAGI3	-198369
Hypothyroidism	hypothyroid	rs12739970	1	114132073	G	A	0.062054	0.00643	0.722696	21.2844	5.2e-22	25	FALSE	MAGI3	-198702
Hypothyroidism	hypothyroid	rs12723023	1	114132358	A	G	0.062403	0.006426	0.722096	21.5386	2.89e-22	25	FALSE	MAGI3	-198987
Hypothyroidism	hypothyroid	rs1217236	1	114132712	G	A	0.118565	0.006361	0.27191	76.7648	1.72e-77	25	FALSE	MAGI3	-199341
Hypothyroidism	hypothyroid	rs1235000	1	114134025	A	G	0.05577	0.006105	0.670345	19.1563	6.98e-20	25	FALSE	MAGI3	-200654
Hypothyroidism	hypothyroid	rs1217235	1	114134977	T	G	0.118733	0.006362	0.271474	76.937	1.16e-77	25	FALSE	MAGI3	-201606
Hypothyroidism	hypothyroid	rs1237290	1	114135147	C	A	0.055624	0.006124	0.673837	18.9514	1.12e-19	25	FALSE	MAGI3	-201776
Hypothyroidism	hypothyroid	rs1217234	1	114135346	C	G	0.11888	0.006365	0.27122	77.0523	8.87e-78	25	FALSE	MAGI3	-201975
Hypothyroidism	hypothyroid	rs61819423	1	114135526	C	T	0.061809	0.006464	0.72672	20.9117	1.23e-21	25	FALSE	MAGI3	-202155
Hypothyroidism	hypothyroid	rs61819424	1	114135555	A	G	0.062096	0.006436	0.723322	21.2749	5.31e-22	25	FALSE	MAGI3	-202184
Hypothyroidism	hypothyroid	rs1217233	1	114135708	G	T	0.118524	0.006361	0.271886	76.7076	1.96e-77	25	FALSE	MAGI3	-202337
Hypothyroidism	hypothyroid	rs150709401	1	114135880	A	G	-0.138515	0.024727	0.986412	7.66282	2.17e-08	25	FALSE	MAGI3	-202509
Hypothyroidism	hypothyroid	rs1217232	1	114136037	C	T	0.118558	0.006361	0.271947	76.7592	1.74e-77	25	FALSE	MAGI3	-202666
Hypothyroidism	hypothyroid	rs61819425	1	114136618	G	A	-0.202531	0.028595	0.990925	11.8325	1.47e-12	25	FALSE	MAGI3	-203247
Hypothyroidism	hypothyroid	rs1217231	1	114136923	G	C	0.046217	0.006157	0.548547	13.1989	6.33e-14	25	FALSE	MAGI3	-203552
Hypothyroidism	hypothyroid	rs61819426	1	114137902	G	A	-0.20595	0.028732	0.991011	12.1007	7.93e-13	25	FALSE	MAGI3	-204531
Hypothyroidism	hypothyroid	rs1217230	1	114138534	A	T	0.118812	0.006365	0.271253	76.9783	1.05e-77	25	FALSE	MAGI3	-205163
Hypothyroidism	hypothyroid	rs1217229	1	114138568	G	A	0.055402	0.006123	0.673892	18.8105	1.55e-19	25	FALSE	MAGI3	-205197
Hypothyroidism	hypothyroid	rs1217228	1	114139359	T	G	0.118644	0.00636	0.271964	76.8763	1.33e-77	25	FALSE	MAGI3	-205988
Hypothyroidism	hypothyroid	rs1217227	1	114139616	C	T	0.118563	0.00636	0.271919	76.7833	1.65e-77	25	FALSE	MAGI3	-206245
Hypothyroidism	hypothyroid	rs1217226	1	114139922	C	T	0.118612	0.00636	0.271902	76.8411	1.44e-77	25	FALSE	MAGI3	-206551
Hypothyroidism	hypothyroid	rs1217225	1	114139991	G	A	0.045865	0.006381	0.549219	12.1645	6.85e-13	25	FALSE	MAGI3	-206620
Hypothyroidism	hypothyroid	rs1217224	1	114140569	C	G	0.055883	0.006105	0.670425	19.2312	5.87e-20	25	FALSE	MAGI3	-207198
Hypothyroidism	hypothyroid	rs1217223	1	114140889	A	G	0.124002	0.009764	0.231533	36.1917	6.43e-37	25	FALSE	MAGI3	-207518
Hypothyroidism	hypothyroid	rs1235688	1	114141492	C	T	0.118869	0.006366	0.271117	77.0172	9.61e-78	25	FALSE	MAGI3	-208121
Hypothyroidism	hypothyroid	rs1217222	1	114141635	T	C	0.046785	0.006695	0.545062	11.5387	2.89e-12	25	FALSE	MAGI3	-208264
Hypothyroidism	hypothyroid	rs1217221	1	114141775	G	A	0.118582	0.00636	0.271924	76.8066	1.56e-77	25	FALSE	MAGI3	-208404
Hypothyroidism	hypothyroid	rs572257402	1	114142043	T	C	-0.345819	0.060584	0.995172	7.93117	1.17e-08	25	FALSE	MAGI3	-208672
Hypothyroidism	hypothyroid	rs1217220	1	114142672	T	C	0.055501	0.006124	0.673905	18.8713	1.34e-19	25	FALSE	MAGI3	-209301
Hypothyroidism	hypothyroid	rs1217219	1	114143822	T	C	0.102036	0.005827	0.396674	67.8657	1.36e-68	25	FALSE	MAGI3	-210451
Hypothyroidism	hypothyroid	rs1217218	1	114144231	G	T	0.122186	0.009785	0.230991	35.0201	9.55e-36	25	FALSE	MAGI3	-210860
Hypothyroidism	hypothyroid	rs9659521	1	114144404	T	C	-0.124905	0.009766	0.76858	36.6858	2.06e-37	25	FALSE	MAGI3	-211033
Hypothyroidism	hypothyroid	rs1217217	1	114144496	G	A	0.124947	0.00976	0.233499	36.7544	1.76e-37	25	FALSE	MAGI3	-211125
Hypothyroidism	hypothyroid	rs12731010	1	114144746	A	G	0.062225	0.006426	0.722396	21.4196	3.81e-22	25	FALSE	MAGI3	-211375
Hypothyroidism	hypothyroid	rs79487171	1	114144866	A	C	-0.289186	0.032916	0.993456	17.7834	1.65e-18	25	FALSE	MAGI3	-211495
Hypothyroidism	hypothyroid	rs1217216	1	114146135	T	C	0.046227	0.006197	0.548506	13.0428	9.06e-14	25	FALSE	MAGI3	-212764
Hypothyroidism	hypothyroid	rs1217215	1	114146334	C	A	0.118974	0.006365	0.271201	77.1843	6.54e-78	25	FALSE	MAGI3	-212963
Hypothyroidism	hypothyroid	rs1217214	1	114147381	G	C	0.118819	0.006362	0.271504	77.0615	8.68e-78	25	FALSE	MAGI3	-214010
Hypothyroidism	hypothyroid	rs1237289	1	114147865	G	A	0.118833	0.006362	0.271456	77.0754	8.41e-78	25	FALSE	MAGI3	-214494
Hypothyroidism	hypothyroid	rs1217212	1	114148822	C	T	0.055527	0.006124	0.673896	18.8891	1.29e-19	25	FALSE	MAGI3	-215451
Hypothyroidism	hypothyroid	rs10858011	1	114148921	G	A	-0.119137	0.006367	0.72922	77.3376	4.6e-78	25	FALSE	MAGI3	-215550
Hypothyroidism	hypothyroid	rs146796529	1	114149450	T	G	0.116719	0.020017	0.977315	8.24757	5.65e-09	25	FALSE	MAGI3	-216079
Hypothyroidism	hypothyroid	rs1217211	1	114149792	A	T	0.118991	0.006365	0.271209	77.2014	6.29e-78	25	FALSE	MAGI3	-216421
Hypothyroidism	hypothyroid	rs9803891	1	114149945	A	G	0.062137	0.006426	0.72239	21.3635	4.33e-22	25	FALSE	MAGI3	-216574
Hypothyroidism	hypothyroid	rs17031716	1	114151847	C	A	-0.132502	0.017959	0.74382	12.7751	1.68e-13	25	FALSE	MAGI3	-218476
Hypothyroidism	hypothyroid	rs1228280	1	114154652	A	G	0.119242	0.006369	0.270683	77.4415	3.62e-78	25	FALSE	MAGI3	-221281
Hypothyroidism	hypothyroid	rs10489936	1	114155409	C	G	0.061923	0.006455	0.725842	21.0423	9.07e-22	25	FALSE	MAGI3	-222038
Hypothyroidism	hypothyroid	rs3761931	1	114157023	G	A	0.062025	0.006458	0.726323	21.0857	8.21e-22	25	FALSE	MAGI3	-223652
Hypothyroidism	hypothyroid	rs1217199	1	114157788	C	T	0.119514	0.006367	0.271026	77.8335	1.47e-78	25	FALSE	MAGI3	-224417
Hypothyroidism	hypothyroid	rs11102661	1	114160758	G	A	-0.127787	0.008631	0.721705	48.8278	1.49e-49	25	FALSE	MAGI3	-227387
Hypothyroidism	hypothyroid	rs1217200	1	114161116	C	A	0.12752	0.00859	0.279013	49.0861	8.2e-50	25	FALSE	MAGI3	-227745
Hypothyroidism	hypothyroid	rs1217192	1	114162194	G	A	0.12745	0.008621	0.279399	48.6877	2.05e-49	25	FALSE	MAGI3	-228823
Hypothyroidism	hypothyroid	rs1217193	1	114162619	C	G	0.127573	0.008736	0.279427	47.5311	2.94e-48	25	FALSE	MAGI3	-229248
Hypothyroidism	hypothyroid	rs146900614	1	114163166	A	G	-0.137544	0.024748	0.986436	7.55305	2.8e-08	25	FALSE	MAGI3	-229795
Hypothyroidism	hypothyroid	rs1217194	1	114163501	C	G	0.066331	0.006149	0.67806	26.3719	4.25e-27	25	FALSE	MAGI3	-230130
Hypothyroidism	hypothyroid	rs12565589	1	114164508	G	A	-0.12755	0.008609	0.721038	48.8953	1.27e-49	25	FALSE	MAGI3	-231137
Hypothyroidism	hypothyroid	rs6669008	1	114166561	A	G	0.048373	0.005851	0.601215	15.8432	1.43e-16	25	FALSE	MAGI3	-233190
Hypothyroidism	hypothyroid	rs2798135	1	114166835	G	T	0.127265	0.008434	0.279439	50.6744	2.12e-51	25	FALSE	MAGI3	-233464
Hypothyroidism	hypothyroid	rs55912359	1	114167099	C	T	0.048384	0.005851	0.601296	15.8469	1.42e-16	25	FALSE	MAGI3	-233728
Hypothyroidism	hypothyroid	rs1624335	1	114167780	G	T	0.066495	0.006149	0.678184	26.4972	3.18e-27	25	FALSE	MAGI3	-234409
Hypothyroidism	hypothyroid	rs2798137	1	114170238	T	G	0.068313	0.00896	0.672601	13.5894	2.57e-14	25	FALSE	MAGI3	-236867
Hypothyroidism	hypothyroid	rs1777234	1	114170837	A	T	0.12752	0.008534	0.279371	49.7082	1.96e-50	25	FALSE	MAGI3	-237466
Hypothyroidism	hypothyroid	rs2798138	1	114171796	A	C	0.12755	0.008488	0.278962	50.2636	5.45e-51	25	FALSE	MAGI3	-238425
Hypothyroidism	hypothyroid	rs35320278	1	114171838	G	T	0.062142	0.006455	0.726024	21.186	6.52e-22	25	FALSE	MAGI3	-238467
Hypothyroidism	hypothyroid	rs1230666	1	114173410	A	G	0.252907	0.015212	0.156087	61.2936	5.09e-62	25	FALSE	MAGI3	-240039
Hypothyroidism	hypothyroid	rs35836713	1	114173758	G	T	0.062181	0.006455	0.726027	21.2094	6.17e-22	25	FALSE	MAGI3	-240387
Hypothyroidism	hypothyroid	rs1217210	1	114173800	G	C	0.127609	0.008378	0.279085	51.6182	2.41e-52	25	FALSE	MAGI3	-240429
Hypothyroidism	hypothyroid	rs139852641	1	114173912	C	A	0.117571	0.021376	0.980056	7.41093	3.88e-08	25	FALSE	MAGI3	-240541
Hypothyroidism	hypothyroid	rs1230675	1	114175770	G	A	0.068262	0.008962	0.67318	13.5646	2.73e-14	25	FALSE	MAGI3	-242399
Hypothyroidism	hypothyroid	rs1302816	1	114175955	G	C	0.137454	0.00959	0.24294	45.8177	1.52e-46	25	FALSE	MAGI3	-242584
Hypothyroidism	hypothyroid	rs71662837	1	114176126	G	A	0.062292	0.006458	0.726451	21.2605	5.49e-22	25	FALSE	MAGI3	-242755
Hypothyroidism	hypothyroid	rs1301795	1	114176684	C	T	0.066165	0.006169	0.680601	26.0832	8.26e-27	25	FALSE	MAGI3	-243313
Hypothyroidism	hypothyroid	rs75791290	1	114177174	C	T	0.06219	0.006458	0.726402	21.1968	6.36e-22	25	FALSE	MAGI3	-243803
Hypothyroidism	hypothyroid	rs1217195	1	114178764	T	C	0.055642	0.005748	0.552996	21.4112	3.88e-22	25	FALSE	MAGI3	-245393
Hypothyroidism	hypothyroid	rs35383900	1	114178996	A	C	0.061656	0.006448	0.725202	20.9087	1.23e-21	25	FALSE	MAGI3	-245625
Hypothyroidism	hypothyroid	rs9429523	1	114179409	G	A	0.13696	0.009586	0.24302	45.5354	2.91e-46	25	FALSE	MAGI3	-246038
Hypothyroidism	hypothyroid	rs9429524	1	114179413	T	C	0.13696	0.009586	0.24302	45.5354	2.91e-46	25	FALSE	MAGI3	-246042
Hypothyroidism	hypothyroid	rs1217197	1	114180320	G	A	0.127796	0.008695	0.2791	48.1354	7.32e-49	25	FALSE	MAGI3	-246949
Hypothyroidism	hypothyroid	rs4328072	1	114181360	A	G	0.127617	0.008533	0.278999	49.8043	1.57e-50	25	FALSE	MAGI3	-247989
Hypothyroidism	hypothyroid	rs9429525	1	114182310	C	T	0.066996	0.006155	0.679107	26.8365	1.46e-27	25	FALSE	MAGI3	-248939
Hypothyroidism	hypothyroid	rs12753351	1	114182594	G	A	0.061929	0.006449	0.725264	21.0842	8.24e-22	25	FALSE	MAGI3	-249223
Hypothyroidism	hypothyroid	rs1777241	1	114182622	G	A	0.127834	0.008772	0.27908	47.3392	4.58e-48	25	FALSE	MAGI3	-249251
Hypothyroidism	hypothyroid	rs1743595	1	114182669	A	T	0.060716	0.006275	0.701227	21.3925	4.05e-22	25	FALSE	MAGI3	-249298
Hypothyroidism	hypothyroid	rs1230663	1	114182841	A	G	0.127925	0.008857	0.279067	46.5126	3.07e-47	25	FALSE	MAGI3	-249470
Hypothyroidism	hypothyroid	rs1777239	1	114183151	C	T	0.067012	0.006155	0.679103	26.8491	1.42e-27	25	FALSE	MAGI3	-249780
Hypothyroidism	hypothyroid	rs193035935	1	114183394	G	T	-0.332928	0.035866	0.993894	19.7553	1.76e-20	25	FALSE	MAGI3	-250023
Hypothyroidism	hypothyroid	rs61819457	1	114183546	T	A	0.136623	0.009574	0.245799	45.4304	3.71e-46	25	FALSE	MAGI3	-250175
Hypothyroidism	hypothyroid	rs372734977	1	114183547	T	A	0.136623	0.009574	0.245795	45.43	3.72e-46	25	FALSE	MAGI3	-250176
Hypothyroidism	hypothyroid	rs536882260	1	114183548	T	A	0.137149	0.00958	0.24367	45.7212	1.9e-46	25	FALSE	MAGI3	-250177
Hypothyroidism	hypothyroid	rs2636001	1	114183574	A	C	0.136867	0.009586	0.243081	45.4808	3.31e-46	25	FALSE	MAGI3	-250203
Hypothyroidism	hypothyroid	rs12745499	1	114183714	T	A	0.137046	0.0096	0.242206	45.4642	3.43e-46	25	FALSE	MAGI3	-250343
Hypothyroidism	hypothyroid	rs61819459	1	114183751	T	A	0.131763	0.009578	0.306326	42.294	5.08e-43	25	FALSE	MAGI3	-250380
Hypothyroidism	hypothyroid	rs61820160	1	114183779	G	T	0.137724	0.00957	0.248309	46.1824	6.57e-47	25	FALSE	MAGI3	-250408
Hypothyroidism	hypothyroid	rs1230661	1	114185590	A	G	0.14136	0.021633	0.262796	10.18	6.61e-11	25	FALSE	MAGI3	-252219
Hypothyroidism	hypothyroid	rs1891969	1	114185855	C	A	0.048176	0.005847	0.600034	15.738	1.83e-16	25	FALSE	MAGI3	-252484
Hypothyroidism	hypothyroid	rs3747998	1	114186138	G	C	0.061912	0.006449	0.725273	21.0726	8.46e-22	25	FALSE	MAGI3	-252767
Hypothyroidism	hypothyroid	rs2636002	1	114186964	G	A	0.127868	0.008813	0.279042	46.9303	1.17e-47	25	FALSE	MAGI3	-253593
Hypothyroidism	hypothyroid	rs17274550	1	114187226	A	G	0.061934	0.006449	0.725309	21.0827	8.27e-22	25	FALSE	MAGI3	-253855
Hypothyroidism	hypothyroid	rs1777237	1	114187371	G	A	0.127942	0.008737	0.279036	47.7875	1.63e-48	25	FALSE	MAGI3	-254000
Hypothyroidism	hypothyroid	rs17359302	1	114187619	T	G	0.061297	0.009132	0.695774	10.7024	1.98e-11	25	FALSE	MAGI3	-254248
Hypothyroidism	hypothyroid	rs2636003	1	114190167	A	C	0.066931	0.006154	0.679017	26.7938	1.61e-27	25	FALSE	MAGI3	-256796
Hypothyroidism	hypothyroid	rs1777238	1	114191173	C	T	0.127692	0.008648	0.279078	48.5708	2.69e-49	25	FALSE	MAGI3	-257802
Hypothyroidism	hypothyroid	rs3789595	1	114191647	G	A	0.061889	0.006448	0.725272	21.0597	8.72e-22	25	FALSE	MAGI3	-258276
Hypothyroidism	hypothyroid	rs1743594	1	114191994	G	A	0.066965	0.006154	0.679066	26.8203	1.51e-27	25	FALSE	MAGI3	-258623
Hypothyroidism	hypothyroid	rs561133457	1	114192295	A	G	-0.787645	0.103683	0.997257	13.4979	3.18e-14	25	FALSE	MAGI3	-258924
Hypothyroidism	hypothyroid	rs1146180	1	114194206	T	C	0.127851	0.008797	0.279039	47.0864	8.2e-48	25	FALSE	MAGI3	-260835
Hypothyroidism	hypothyroid	rs1230673	1	114194513	A	G	0.066894	0.006154	0.679008	26.7666	1.71e-27	25	FALSE	MAGI3	-261142
Hypothyroidism	hypothyroid	rs2359174	1	114196364	T	G	0.061897	0.006448	0.725269	21.0642	8.63e-22	25	FALSE	MAGI3	-262993
Hypothyroidism	hypothyroid	rs2359173	1	114196495	A	G	0.061898	0.006448	0.72526	21.0667	8.58e-22	25	FALSE	MAGI3	-263124
Hypothyroidism	hypothyroid	rs1146182	1	114196883	C	A	0.128069	0.008809	0.278964	47.1111	7.74e-48	25	FALSE	MAGI3	-263512
Hypothyroidism	hypothyroid	rs7515189	1	114197693	C	T	0.052448	0.00742	0.81557	11.7894	1.62e-12	25	FALSE	MAGI3	-264322
Hypothyroidism	hypothyroid	rs138986169	1	114198635	A	G	-0.136484	0.024726	0.986417	7.45928	3.47e-08	25	FALSE	MAGI3	-265264
Hypothyroidism	hypothyroid	rs1230674	1	114199267	A	G	0.127915	0.008874	0.278964	46.3302	4.67e-47	25	FALSE	MAGI3	-265896
Hypothyroidism	hypothyroid	rs1146183	1	114199335	A	G	0.067085	0.006153	0.678884	26.9209	1.2e-27	25	FALSE	MAGI3	-265964
Hypothyroidism	hypothyroid	rs1146184	1	114203101	G	C	0.067211	0.006153	0.678956	27.0122	9.72e-28	25	FALSE	MAGI3	-269730
Hypothyroidism	hypothyroid	rs143749559	1	114204387	T	C	0.120689	0.019981	0.977281	8.8004	1.58e-09	25	FALSE	MAGI3	-271016
Hypothyroidism	hypothyroid	rs78834375	1	114205134	A	T	-0.287897	0.042081	0.995668	11.0896	8.14e-12	25	FALSE	MAGI3	-271763
Hypothyroidism	hypothyroid	rs1743605	1	114207314	G	T	0.127808	0.008909	0.279104	45.9022	1.25e-46	25	FALSE	MAGI3	-273943
Hypothyroidism	hypothyroid	rs1146185	1	114208961	T	A	0.067202	0.006153	0.678882	27.0104	9.76e-28	25	FALSE	MAGI3	-275590
Hypothyroidism	hypothyroid	rs12129076	1	114209414	C	A	0.057984	0.006558	0.740501	17.9989	1e-18	25	FALSE	MAGI3	-276043
Hypothyroidism	hypothyroid	rs12119076	1	114210475	A	C	0.058107	0.006622	0.740356	17.7426	1.81e-18	25	FALSE	MAGI3	-277104
Hypothyroidism	hypothyroid	rs1230671	1	114210745	T	A	0.127715	0.00876	0.279106	47.3752	4.22e-48	25	FALSE	MAGI3	-277374
Hypothyroidism	hypothyroid	rs1146186	1	114211245	C	T	0.068219	0.00896	0.673004	13.5549	2.79e-14	25	FALSE	MAGI3	-277874
Hypothyroidism	hypothyroid	rs61820162	1	114211450	C	T	0.06107	0.006448	0.724747	20.5294	2.96e-21	25	FALSE	MAGI3	-278079
Hypothyroidism	hypothyroid	rs1146187	1	114212571	A	G	0.127856	0.008847	0.279056	46.5706	2.69e-47	25	FALSE	MAGI3	-279200
Hypothyroidism	hypothyroid	rs3748003	1	114214760	T	C	0.061837	0.006448	0.725258	21.0281	9.37e-22	25	FALSE	MAGI3	-281389
Hypothyroidism	hypothyroid	rs144149935	1	114214898	G	A	-0.137302	0.024723	0.986408	7.54271	2.87e-08	25	FALSE	MAGI3	-281527
Hypothyroidism	hypothyroid	rs1080307	1	114216449	T	G	0.061821	0.006448	0.725259	21.0172	9.61e-22	25	FALSE	MAGI3	-283078
Hypothyroidism	hypothyroid	rs11102667	1	114216784	T	C	0.067056	0.006153	0.678953	26.8954	1.27e-27	25	FALSE	MAGI3	-283413
Hypothyroidism	hypothyroid	rs6704054	1	114216831	T	C	0.048077	0.005848	0.600139	15.6743	2.12e-16	25	FALSE	MAGI3	-283460
Hypothyroidism	hypothyroid	rs17274620	1	114217355	A	T	0.061801	0.006448	0.725263	21.0033	9.92e-22	25	FALSE	MAGI3	-283984
Hypothyroidism	hypothyroid	rs17274634	1	114217527	T	C	0.061942	0.006448	0.725209	21.0969	8e-22	25	FALSE	MAGI3	-284156
Hypothyroidism	hypothyroid	rs7522138	1	114217705	G	A	0.057169	0.005746	0.552202	22.5643	2.73e-23	25	FALSE	MAGI3	-284334
Hypothyroidism	hypothyroid	rs7511816	1	114217714	A	C	0.057321	0.005747	0.552149	22.6768	2.1e-23	25	FALSE	MAGI3	-284343
Hypothyroidism	hypothyroid	rs1230659	1	114218261	T	C	0.127674	0.0091	0.278932	43.9445	1.14e-44	25	FALSE	MAGI3	-284890
Hypothyroidism	hypothyroid	rs1230658	1	114218451	C	G	0.127817	0.008751	0.278992	47.5408	2.88e-48	25	FALSE	MAGI3	-285080
Hypothyroidism	hypothyroid	rs1885454	1	114219085	T	G	0.061685	0.006447	0.725216	20.9323	1.17e-21	25	FALSE	MAGI3	-285714
Hypothyroidism	hypothyroid	rs6537792	1	114219601	G	C	0.127736	0.008696	0.278996	48.071	8.49e-49	25	FALSE	MAGI3	-286230
Hypothyroidism	hypothyroid	rs2185971	1	114220305	G	T	0.11041	0.007024	0.404215	54.9009	1.26e-55	25	FALSE	MAGI3	-286934
Hypothyroidism	hypothyroid	rs10776773	1	114220738	T	G	0.068673	0.008968	0.673214	13.7027	1.98e-14	25	FALSE	MAGI3	-287367
Hypothyroidism	hypothyroid	rs2359170	1	114221123	G	C	0.127386	0.008696	0.277352	47.8181	1.52e-48	25	FALSE	MAGI3	-287752
Hypothyroidism	hypothyroid	rs11102669	1	114222325	A	G	0.127735	0.008664	0.279011	48.421	3.79e-49	25	FALSE	MAGI3	-288954
Hypothyroidism	hypothyroid	rs1230656	1	114222516	C	A	0.14127	0.021529	0.262872	10.26	5.5e-11	25	FALSE	MAGI3	-289145
Hypothyroidism	hypothyroid	rs1230655	1	114222591	A	T	0.127859	0.008817	0.278972	46.8829	1.31e-47	25	FALSE	MAGI3	-289220
Hypothyroidism	hypothyroid	rs12757859	1	114223251	C	T	0.060964	0.006281	0.701593	21.5166	3.04e-22	25	FALSE	MAGI3	-289880
Hypothyroidism	hypothyroid	rs12758546	1	114223635	C	T	0.061843	0.006448	0.72523	21.0325	9.28e-22	25	FALSE	MAGI3	-290264
Hypothyroidism	hypothyroid	rs4838997	1	114225306	G	A	0.127622	0.008538	0.278889	49.7456	1.8e-50	25	FALSE	MAGI3	-291935
Hypothyroidism	hypothyroid	rs13524	1	114228200	A	G	0.067032	0.006154	0.678925	26.8712	1.35e-27	25	FALSE	MAGI3	-294829
Hypothyroidism	hypothyroid	rs7543121	1	114229370	G	A	0.067046	0.006155	0.679287	26.87	1.35e-27	25	FALSE	MAGI3	825
Hypothyroidism	hypothyroid	rs6696784	1	114231398	G	A	0.110647	0.007233	0.404162	52.0572	8.77e-53	25	FALSE	MAGI3	2853
Hypothyroidism	hypothyroid	rs4839335	1	114233871	G	A	0.127518	0.008497	0.27909	50.1327	7.37e-51	25	FALSE	MAGI3	5326
Hypothyroidism	hypothyroid	rs61817579	1	114234433	G	A	0.061961	0.006446	0.725159	21.1235	7.53e-22	25	FALSE	PHTF1	5020
Hypothyroidism	hypothyroid	rs12138638	1	114234690	C	T	0.067107	0.006156	0.679325	26.9128	1.22e-27	25	FALSE	PHTF1	4763
Hypothyroidism	hypothyroid	rs12746609	1	114235054	A	G	0.06186	0.006446	0.724914	21.057	8.77e-22	25	FALSE	PHTF1	4399
Hypothyroidism	hypothyroid	rs11102671	1	114235379	T	A	0.110591	0.007198	0.404251	52.4983	3.17e-53	25	FALSE	PHTF1	4074
Hypothyroidism	hypothyroid	rs11584572	1	114239459	A	G	0.081996	0.014388	0.957514	7.90779	1.24e-08	25	FALSE	PHTF1	-6
Hypothyroidism	hypothyroid	rs3752953	1	114242250	C	T	0.052856	0.006785	0.759069	14.1557	6.99e-15	25	FALSE	PHTF1	-2797
Hypothyroidism	hypothyroid	rs1111695	1	114243899	C	A	0.111776	0.007817	0.403536	45.6158	2.42e-46	25	FALSE	PHTF1	-4446
Hypothyroidism	hypothyroid	rs1230649	1	114244177	G	T	0.128484	0.008513	0.279245	50.6917	2.03e-51	25	FALSE	PHTF1	-4724
Hypothyroidism	hypothyroid	rs1936398	1	114246453	C	T	0.128122	0.008556	0.279143	49.9193	1.2e-50	25	FALSE	PHTF1	-7000
Hypothyroidism	hypothyroid	rs56275921	1	114247446	G	A	0.064576	0.009042	0.88287	12.0178	9.6e-13	25	FALSE	PHTF1	-7993
Hypothyroidism	hypothyroid	rs183740277	1	114247719	T	C	-0.265134	0.017102	0.973147	53.4325	3.69e-54	25	FALSE	PHTF1	-8266
Hypothyroidism	hypothyroid	rs6698586	1	114249382	C	T	0.128127	0.008582	0.279143	49.6309	2.34e-50	25	FALSE	PHTF1	-9929
Hypothyroidism	hypothyroid	rs1230647	1	114253639	C	T	0.128416	0.008721	0.279014	48.3096	4.9e-49	25	FALSE	PHTF1	-14186
Hypothyroidism	hypothyroid	rs2295853	1	114253892	A	G	0.128209	0.008649	0.279133	48.936	1.16e-49	25	FALSE	PHTF1	-14439
Hypothyroidism	hypothyroid	rs12760067	1	114255495	A	G	0.128185	0.008627	0.279107	49.1641	6.85e-50	25	FALSE	PHTF1	-16042
Hypothyroidism	hypothyroid	rs3789597	1	114256139	C	T	0.061405	0.006273	0.700764	21.8732	1.34e-22	25	FALSE	PHTF1	-16686
Hypothyroidism	hypothyroid	rs7556622	1	114256379	C	G	0.111609	0.007893	0.403507	44.627	2.36e-45	25	FALSE	PHTF1	-16926
Hypothyroidism	hypothyroid	rs2146019	1	114258263	C	T	0.120712	0.008616	0.367634	43.8294	1.48e-44	25	FALSE	PHTF1	-18810
Hypothyroidism	hypothyroid	rs1230646	1	114258882	T	G	0.141779	0.021548	0.262907	10.312	4.88e-11	25	FALSE	PHTF1	-19429
Hypothyroidism	hypothyroid	rs1230645	1	114259069	C	T	0.128288	0.008733	0.279108	48.0804	8.31e-49	25	FALSE	PHTF1	-19616
Hypothyroidism	hypothyroid	rs4600045	1	114259557	T	C	0.127884	0.009009	0.279015	44.9663	1.08e-45	25	FALSE	PHTF1	-20104
Hypothyroidism	hypothyroid	rs115584284	1	114261479	A	G	0.062229	0.006447	0.724681	21.2929	5.09e-22	25	FALSE	PHTF1	-22026
Hypothyroidism	hypothyroid	rs12734625	1	114261576	C	A	0.06224	0.006449	0.724977	21.2872	5.16e-22	25	FALSE	PHTF1	-22123
Hypothyroidism	hypothyroid	rs61817584	1	114262281	G	A	-0.306447	0.034242	0.993751	18.4216	3.79e-19	25	FALSE	PHTF1	-22828
Hypothyroidism	hypothyroid	rs2636013	1	114262556	G	C	0.127994	0.00846	0.278977	50.9365	1.16e-51	25	FALSE	PHTF1	-23103
Hypothyroidism	hypothyroid	rs2636014	1	114262561	T	C	0.127795	0.008273	0.27902	53.0516	8.88e-54	25	FALSE	PHTF1	-23108
Hypothyroidism	hypothyroid	rs2093436	1	114263735	G	A	0.128218	0.008667	0.279116	48.7528	1.77e-49	25	FALSE	PHTF1	-24282
Hypothyroidism	hypothyroid	rs6663679	1	114264625	T	C	0.128184	0.008634	0.279128	49.0843	8.24e-50	25	FALSE	PHTF1	-25172
Hypothyroidism	hypothyroid	rs4423005	1	114265244	C	T	0.128095	0.008734	0.279176	47.9332	1.17e-48	25	FALSE	PHTF1	-25791
Hypothyroidism	hypothyroid	rs1230642	1	114265491	G	A	0.141955	0.021429	0.262975	10.4429	3.61e-11	25	FALSE	PHTF1	-26038
Hypothyroidism	hypothyroid	rs7553188	1	114265928	C	T	0.128185	0.008635	0.279136	49.0739	8.44e-50	25	FALSE	PHTF1	-26475
Hypothyroidism	hypothyroid	rs1230640	1	114267347	C	T	0.12843	0.008727	0.278988	48.2489	5.64e-49	25	FALSE	PHTF1	-27894
Hypothyroidism	hypothyroid	rs1981319	1	114267645	C	A	0.128299	0.008445	0.27923	51.3571	4.39e-52	25	FALSE	PHTF1	-28192
Hypothyroidism	hypothyroid	rs10858015	1	114267951	T	C	0.06738	0.006153	0.678623	27.1489	7.1e-28	25	FALSE	PHTF1	-28498
Hypothyroidism	hypothyroid	rs6674848	1	114268791	A	C	0.062303	0.006447	0.724754	21.339	4.58e-22	25	FALSE	PHTF1	-29338
Hypothyroidism	hypothyroid	rs10858016	1	114269977	A	G	0.11172	0.008	0.403336	43.5541	2.79e-44	25	FALSE	PHTF1	-30524
Hypothyroidism	hypothyroid	rs12752932	1	114270159	G	A	0.062354	0.006448	0.724904	21.3635	4.33e-22	25	FALSE	PHTF1	-30706
Hypothyroidism	hypothyroid	rs4838998	1	114270326	C	A	0.128205	0.008654	0.279119	48.887	1.3e-49	25	FALSE	PHTF1	-30873
Hypothyroidism	hypothyroid	rs13374352	1	114270738	G	A	0.062372	0.006451	0.725069	21.3597	4.37e-22	25	FALSE	PHTF1	-31285
Hypothyroidism	hypothyroid	rs1230639	1	114270907	A	G	0.128292	0.008857	0.279123	46.7747	1.68e-47	25	FALSE	PHTF1	-31454
Hypothyroidism	hypothyroid	rs1230638	1	114271128	A	G	0.128292	0.008859	0.279024	46.7533	1.76e-47	25	FALSE	PHTF1	-31675
Hypothyroidism	hypothyroid	rs1230637	1	114271423	T	C	0.14195	0.021649	0.262885	10.2452	5.69e-11	25	FALSE	PHTF1	-31970
Hypothyroidism	hypothyroid	rs2004520	1	114275131	C	A	0.128275	0.008581	0.278989	49.7574	1.75e-50	25	FALSE	PHTF1	-35678
Hypothyroidism	hypothyroid	rs61817586	1	114275434	T	C	0.061963	0.006447	0.724785	21.1139	7.69e-22	25	FALSE	PHTF1	-35981
Hypothyroidism	hypothyroid	rs12061482	1	114275437	T	C	0.128226	0.008745	0.279031	47.9076	1.24e-48	25	FALSE	PHTF1	-35984
Hypothyroidism	hypothyroid	rs6537795	1	114275601	T	C	0.128111	0.008549	0.278997	49.9903	1.02e-50	25	FALSE	PHTF1	-36148
Hypothyroidism	hypothyroid	rs7526209	1	114276725	C	T	0.11765	0.00642	0.300147	74.2284	5.91e-75	25	FALSE	PHTF1	-37272
Hypothyroidism	hypothyroid	rs12063216	1	114277330	A	G	0.128295	0.009124	0.278937	44.138	7.28e-45	25	FALSE	PHTF1	-37877
Hypothyroidism	hypothyroid	rs2273758	1	114280717	A	C	0.111491	0.007775	0.403172	45.8663	1.36e-46	25	FALSE	PHTF1	-41264
Hypothyroidism	hypothyroid	rs11102678	1	114282287	C	A	0.067604	0.006153	0.678636	27.321	4.78e-28	25	FALSE	PHTF1	-42834
Hypothyroidism	hypothyroid	rs115699904	1	114285860	T	A	-0.31181	0.022538	0.966961	42.7598	1.74e-43	25	FALSE	PHTF1	-46407
Hypothyroidism	hypothyroid	rs10858017	1	114287902	G	A	0.128215	0.008744	0.279338	47.9046	1.25e-48	25	FALSE	PHTF1	-48449
Hypothyroidism	hypothyroid	rs4565712	1	114288280	G	T	0.128148	0.008745	0.279437	47.8498	1.41e-48	25	FALSE	PHTF1	-48827
Hypothyroidism	hypothyroid	rs1230687	1	114290959	A	T	0.128205	0.008763	0.279136	47.6994	2e-48	25	FALSE	PHTF1	-51506
Hypothyroidism	hypothyroid	rs1230686	1	114291406	G	A	0.111758	0.008091	0.403557	42.6277	2.36e-43	25	FALSE	PHTF1	-51953
Hypothyroidism	hypothyroid	rs1230685	1	114292544	C	T	0.128152	0.008711	0.2793	48.2165	6.07e-49	25	FALSE	PHTF1	-53091
Hypothyroidism	hypothyroid	rs1230684	1	114292809	T	C	0.066163	0.006141	0.675366	26.3093	4.91e-27	25	FALSE	PHTF1	-53356
Hypothyroidism	hypothyroid	rs1230683	1	114293247	A	G	0.128176	0.008752	0.278966	47.7918	1.62e-48	25	FALSE	PHTF1	-53794
Hypothyroidism	hypothyroid	rs1230682	1	114293526	G	A	0.111655	0.008007	0.403343	43.4305	3.71e-44	25	FALSE	PHTF1	-54073
Hypothyroidism	hypothyroid	rs28831807	1	114295052	C	G	0.068705	0.009098	0.687758	13.3464	4.5e-14	25	FALSE	PHTF1	-55599
Hypothyroidism	hypothyroid	rs12750414	1	114295054	T	C	0.137726	0.009586	0.243127	46.0356	9.21e-47	25	FALSE	PHTF1	-55601
Hypothyroidism	hypothyroid	rs2797414	1	114295438	G	A	0.111646	0.007972	0.403591	43.7926	1.61e-44	25	FALSE	PHTF1	-55985
Hypothyroidism	hypothyroid	rs1230681	1	114296664	T	A	-0.061371	0.006293	0.299377	21.7138	1.93e-22	25	FALSE	PHTF1	-57211
Hypothyroidism	hypothyroid	rs1230680	1	114296770	T	A	-0.12929	0.009886	0.71297	38.3133	4.86e-39	25	FALSE	PHTF1	-57317
Hypothyroidism	hypothyroid	rs1230679	1	114297775	T	A	-0.137479	0.009581	0.756373	45.9198	1.2e-46	25	FALSE	PHTF1	-58322
Hypothyroidism	hypothyroid	rs1230678	1	114298420	T	G	-0.128154	0.008718	0.720713	48.1478	7.12e-49	25	FALSE	PHTF1	-58967
Hypothyroidism	hypothyroid	rs2359167	1	114299516	G	A	-0.14168	0.021575	0.737275	10.2746	5.31e-11	25	FALSE	PHTF1	-60063
Hypothyroidism	hypothyroid	rs61817589	1	114301335	C	T	-0.141715	0.02167	0.736946	10.1951	6.38e-11	25	FALSE	PHTF1	-61882
Hypothyroidism	hypothyroid	rs2797412	1	114302966	C	T	-0.128176	0.008828	0.721085	46.9955	1.01e-47	25	FALSE	PHTF1	855
Hypothyroidism	hypothyroid	rs6679677	1	114303808	C	A	-0.324975	0.019154	0.875465	63.7857	1.64e-64	25	FALSE	RSBN1	646
Hypothyroidism	hypothyroid	rs546277746	1	114304792	G	T	-0.375389	0.053873	0.994054	11.4763	3.34e-12	25	FALSE	RSBN1	-338
Hypothyroidism	hypothyroid	rs1935836	1	114309172	C	T	-0.067745	0.006154	0.321685	27.4283	3.73e-28	25	FALSE	RSBN1	-4718
Hypothyroidism	hypothyroid	rs10858018	1	114311768	G	A	-0.128037	0.008803	0.721178	47.1563	6.98e-48	25	FALSE	RSBN1	-7314
Hypothyroidism	hypothyroid	rs112438759	1	114311796	C	G	0.10731	0.019648	0.976764	7.31592	4.83e-08	25	FALSE	RSBN1	-7342
Hypothyroidism	hypothyroid	rs4145859	1	114312435	G	C	-0.141608	0.021554	0.737356	10.283	5.21e-11	25	FALSE	RSBN1	-7981
Hypothyroidism	hypothyroid	rs2040041	1	114312623	T	C	-0.058564	0.007134	0.241126	15.6293	2.35e-16	25	FALSE	RSBN1	-8169
Hypothyroidism	hypothyroid	rs12144309	1	114315493	C	T	0.059874	0.007505	0.820133	14.8059	1.56e-15	25	FALSE	RSBN1	-11039
Hypothyroidism	hypothyroid	rs12041547	1	114316220	G	C	-0.141683	0.021579	0.737087	10.2714	5.35e-11	25	FALSE	RSBN1	-11766
Hypothyroidism	hypothyroid	rs1935838	1	114317791	C	T	-0.128069	0.008634	0.721184	48.9979	1e-49	25	FALSE	RSBN1	-13337
Hypothyroidism	hypothyroid	rs2636000	1	114318022	A	G	-0.058692	0.007309	0.241026	14.9905	1.02e-15	25	FALSE	RSBN1	-13568
Hypothyroidism	hypothyroid	rs12117799	1	114318604	C	T	0.059778	0.00751	0.820316	14.7439	1.8e-15	25	FALSE	RSBN1	-14150
Hypothyroidism	hypothyroid	rs3789598	1	114318727	C	A	-0.111645	0.007811	0.596877	45.5754	2.66e-46	25	FALSE	RSBN1	-14273
Hypothyroidism	hypothyroid	rs10858019	1	114319233	A	C	-0.128055	0.008588	0.720839	49.5048	3.13e-50	25	FALSE	RSBN1	-14779
Hypothyroidism	hypothyroid	rs12044534	1	114319416	G	C	-0.137598	0.009594	0.756761	45.8832	1.31e-46	25	FALSE	RSBN1	-14962
Hypothyroidism	hypothyroid	rs17462614	1	114319513	C	T	0.062136	0.006453	0.724993	21.1945	6.39e-22	25	FALSE	RSBN1	-15059
Hypothyroidism	hypothyroid	rs12562643	1	114320927	C	T	-0.067953	0.009037	0.325778	13.2395	5.76e-14	25	FALSE	RSBN1	-16473
Hypothyroidism	hypothyroid	rs3789599	1	114323318	T	C	0.063766	0.006208	0.686563	23.9911	1.02e-24	25	FALSE	RSBN1	-18864
Hypothyroidism	hypothyroid	rs114404006	1	114324013	G	A	0.115819	0.020638	0.978795	7.68839	2.05e-08	25	FALSE	RSBN1	-19559
Hypothyroidism	hypothyroid	rs2636008	1	114325914	A	G	-0.109199	0.007502	0.603405	47.2321	5.86e-48	25	FALSE	RSBN1	-21460
Hypothyroidism	hypothyroid	rs10127930	1	114328921	T	C	0.061976	0.006449	0.724692	21.1091	7.78e-22	25	FALSE	RSBN1	-24467
Hypothyroidism	hypothyroid	rs2797408	1	114329408	C	T	-0.128406	0.008688	0.721187	48.6577	2.2e-49	25	FALSE	RSBN1	-24954
Hypothyroidism	hypothyroid	rs2797409	1	114330202	T	C	-0.12544	0.01149	0.715951	26.9861	1.03e-27	25	FALSE	RSBN1	-25748
Hypothyroidism	hypothyroid	rs6668829	1	114330453	C	T	0.0619	0.00645	0.724823	21.0545	8.82e-22	25	FALSE	RSBN1	-25999
Hypothyroidism	hypothyroid	rs6672018	1	114331315	C	T	-0.099802	0.005849	0.538543	64.5013	3.15e-65	25	FALSE	RSBN1	-26861
Hypothyroidism	hypothyroid	rs2040040	1	114331645	T	A	0.061946	0.006451	0.724856	21.0818	8.28e-22	25	FALSE	RSBN1	-27191
Hypothyroidism	hypothyroid	rs3789600	1	114334222	T	C	-0.09976	0.005854	0.538331	64.3359	4.61e-65	25	FALSE	RSBN1	-29768
Hypothyroidism	hypothyroid	rs1539437	1	114334690	A	C	-0.099753	0.005909	0.538402	63.1513	7.06e-64	25	FALSE	RSBN1	-30236
Hypothyroidism	hypothyroid	rs34042871	1	114335092	A	G	0.061988	0.006449	0.724679	21.1175	7.63e-22	25	FALSE	RSBN1	-30638
Hypothyroidism	hypothyroid	rs61817617	1	114335483	A	T	0.062408	0.006455	0.7245	21.3548	4.42e-22	25	FALSE	RSBN1	-31029
Hypothyroidism	hypothyroid	rs61817618	1	114335788	T	C	-0.297035	0.012544	0.947184	123.166	6.82e-124	25	TRUE	RSBN1	-31334
Hypothyroidism	hypothyroid	rs1217396	1	114338236	C	T	0.128396	0.008675	0.278781	48.7892	1.62e-49	25	FALSE	RSBN1	-33782
Hypothyroidism	hypothyroid	rs6703387	1	114341332	T	C	0.061993	0.00645	0.724677	21.1194	7.6e-22	25	FALSE	RSBN1	-36878
Hypothyroidism	hypothyroid	rs1217380	1	114343336	G	A	0.128433	0.008634	0.278738	49.2753	5.3e-50	25	FALSE	RSBN1	-38882
Hypothyroidism	hypothyroid	rs1217379	1	114344083	C	T	0.09979	0.005864	0.461663	64.1607	6.91e-65	25	FALSE	RSBN1	-39629
Hypothyroidism	hypothyroid	rs1217378	1	114345418	C	T	0.099859	0.005729	0.461544	67.27	5.37e-68	25	FALSE	RSBN1	-40964
Hypothyroidism	hypothyroid	rs1217377	1	114345750	C	T	0.128458	0.008735	0.278742	48.1817	6.58e-49	25	FALSE	RSBN1	-41296
Hypothyroidism	hypothyroid	rs1217376	1	114346749	A	C	0.137852	0.009596	0.2426	46.024	9.46e-47	25	FALSE	RSBN1	-42295
Hypothyroidism	hypothyroid	rs1217375	1	114346904	G	A	0.065758	0.00654	0.736842	23.0298	9.34e-24	25	FALSE	RSBN1	-42450
Hypothyroidism	hypothyroid	rs34341173	1	114348942	G	A	0.061869	0.006451	0.724789	21.0323	9.28e-22	25	FALSE	RSBN1	-44488
Hypothyroidism	hypothyroid	rs140909363	1	114349085	A	G	-0.289142	0.047193	0.996552	9.03463	9.23e-10	25	FALSE	RSBN1	-44631
Hypothyroidism	hypothyroid	rs34649199	1	114350489	T	C	0.061943	0.00645	0.724831	21.0816	8.29e-22	25	FALSE	RSBN1	-46035
Hypothyroidism	hypothyroid	rs6537798	1	114351706	C	A	0.099652	0.005847	0.461681	64.3509	4.46e-65	25	FALSE	RSBN1	-47252
Hypothyroidism	hypothyroid	rs17509390	1	114353324	T	C	0.062025	0.00645	0.724733	21.137	7.3e-22	25	FALSE	RSBN1	-48870
Hypothyroidism	hypothyroid	rs141450686	1	114354867	C	G	-0.290544	0.047286	0.996545	9.08268	8.27e-10	25	FALSE	RSBN1	-50413
Hypothyroidism	hypothyroid	rs1217411	1	114356125	A	G	0.101656	0.00573	0.452592	69.6391	2.3e-70	25	FALSE	PTPN22	308
Hypothyroidism	hypothyroid	rs1217412	1	114357211	G	A	0.128624	0.008665	0.278662	49.0759	8.4e-50	25	FALSE	PTPN22	-778
Hypothyroidism	hypothyroid	rs1217413	1	114357750	G	A	0.142051	0.021591	0.262681	10.3105	4.89e-11	25	FALSE	PTPN22	-1317
Hypothyroidism	hypothyroid	rs9429730	1	114360067	T	G	0.11367	0.006102	0.316017	76.6613	2.18e-77	25	FALSE	PTPN22	-3634
Hypothyroidism	hypothyroid	rs2476599	1	114363459	G	A	0.065614	0.006541	0.736963	22.9258	1.19e-23	25	FALSE	PTPN22	-7026
Hypothyroidism	hypothyroid	rs116785549	1	114363670	T	C	0.088936	0.014837	0.958701	8.67655	2.11e-09	25	FALSE	PTPN22	-7237
Hypothyroidism	hypothyroid	rs1237682	1	114364104	T	C	0.142068	0.021593	0.262663	10.3106	4.89e-11	25	FALSE	PTPN22	-7671
Hypothyroidism	hypothyroid	rs1217388	1	114364476	G	A	0.128503	0.008788	0.278733	47.6541	2.22e-48	25	FALSE	PTPN22	-8043
Hypothyroidism	hypothyroid	rs1217389	1	114365752	C	T	0.12851	0.008793	0.278729	47.6004	2.51e-48	25	FALSE	PTPN22	-9319
Hypothyroidism	hypothyroid	rs3789607	1	114366434	T	C	0.061936	0.006451	0.724924	21.0711	8.49e-22	25	FALSE	PTPN22	-10001
Hypothyroidism	hypothyroid	rs7555634	1	114367116	C	T	0.099809	0.005905	0.461704	63.3207	4.78e-64	25	FALSE	PTPN22	-10683
Hypothyroidism	hypothyroid	rs12735104	1	114367343	G	A	0.061896	0.00645	0.724757	21.051	8.89e-22	25	FALSE	PTPN22	-10910
Hypothyroidism	hypothyroid	rs10858021	1	114368777	T	G	-0.128501	0.008794	0.721261	47.5832	2.61e-48	25	FALSE	PTPN22	-12344
Hypothyroidism	hypothyroid	rs2797416	1	114369259	T	C	0.099896	0.005825	0.461627	65.1554	6.99e-66	25	FALSE	PTPN22	-12826
Hypothyroidism	hypothyroid	rs4991898	1	114369468	T	G	0.100037	0.0061	0.461865	59.6622	2.18e-60	25	FALSE	PTPN22	-13035
Hypothyroidism	hypothyroid	rs1746857	1	114369523	C	T	0.059392	0.007827	0.758658	13.4708	3.38e-14	25	FALSE	PTPN22	-13090
Hypothyroidism	hypothyroid	rs2476600	1	114369734	A	G	0.099824	0.005897	0.461699	63.4935	3.21e-64	25	FALSE	PTPN22	-13301
Hypothyroidism	hypothyroid	rs1310182	1	114373503	A	G	0.099748	0.005957	0.461753	62.1549	7e-63	25	FALSE	PTPN22	-17070
Hypothyroidism	hypothyroid	rs1217395	1	114374435	C	T	0.128456	0.008944	0.279238	46.0028	9.94e-47	25	FALSE	PTPN22	-18002
Hypothyroidism	hypothyroid	rs1599971	1	114377093	A	G	0.128463	0.008943	0.278714	46.0173	9.61e-47	25	FALSE	PTPN22	-20660
Hypothyroidism	hypothyroid	rs1970559	1	114377148	T	C	0.0658	0.006541	0.736778	23.0499	8.92e-24	25	FALSE	PTPN22	-20715
Hypothyroidism	hypothyroid	rs2476601	1	114377568	A	G	0.327178	0.019066	0.125355	65.2276	5.92e-66	25	FALSE	PTPN22	-21135
Hypothyroidism	hypothyroid	rs12730735	1	114381457	T	C	0.061929	0.006453	0.724916	21.0576	8.76e-22	25	FALSE	PTPN22	-25024
Hypothyroidism	hypothyroid	rs974404	1	114382025	G	T	0.107043	0.00845	0.42871	36.0143	9.68e-37	25	FALSE	PTPN22	-25592
Hypothyroidism	hypothyroid	rs1746853	1	114383097	A	C	0.049426	0.005789	0.575624	16.8421	1.44e-17	25	FALSE	PTPN22	-26664
Hypothyroidism	hypothyroid	rs1217386	1	114383637	A	G	0.128548	0.008889	0.278933	46.633	2.33e-47	25	FALSE	PTPN22	-27204
Hypothyroidism	hypothyroid	rs7533391	1	114384259	C	T	0.062873	0.009027	0.680711	11.4678	3.41e-12	25	FALSE	PTPN22	-27826
Hypothyroidism	hypothyroid	rs7555354	1	114384431	G	A	0.06198	0.006454	0.724985	21.0819	8.28e-22	25	FALSE	PTPN22	-27998
Hypothyroidism	hypothyroid	rs7533605	1	114384474	C	T	0.061922	0.006454	0.725008	21.0426	9.07e-22	25	FALSE	PTPN22	-28041
Hypothyroidism	hypothyroid	rs36115604	1	114384600	G	A	0.061946	0.006454	0.724917	21.0585	8.74e-22	25	FALSE	PTPN22	-28167
Hypothyroidism	hypothyroid	rs71662845	1	114385679	G	A	0.061814	0.009161	0.695305	10.8063	1.56e-11	25	FALSE	PTPN22	-29246
Hypothyroidism	hypothyroid	rs2185827	1	114386083	A	G	0.059273	0.007811	0.758519	13.4709	3.38e-14	25	FALSE	PTPN22	-29650
Hypothyroidism	hypothyroid	rs12748727	1	114387905	G	A	0.061286	0.009145	0.695258	10.6693	2.14e-11	25	FALSE	PTPN22	-31472
Hypothyroidism	hypothyroid	rs1217403	1	114388804	T	C	0.059311	0.007784	0.758534	13.5735	2.67e-14	25	FALSE	PTPN22	-32371
Hypothyroidism	hypothyroid	rs2257036	1	114389635	G	T	0.094311	0.009702	0.447312	21.5829	2.61e-22	25	FALSE	PTPN22	-33202
Hypothyroidism	hypothyroid	rs12760457	1	114389748	C	T	0.061888	0.006455	0.724973	21.0168	9.62e-22	25	FALSE	PTPN22	-33315
Hypothyroidism	hypothyroid	rs75216627	1	114392216	A	T	0.057741	0.008416	0.488545	11.1479	7.11e-12	25	FALSE	PTPN22	-35783
Hypothyroidism	hypothyroid	rs1217404	1	114392559	T	C	0.099725	0.006001	0.461655	61.2299	5.89e-62	25	FALSE	PTPN22	-36126
Hypothyroidism	hypothyroid	rs1217405	1	114392632	A	G	0.099791	0.005918	0.461703	63.0191	9.57e-64	25	FALSE	PTPN22	-36199
Hypothyroidism	hypothyroid	rs1217406	1	114393153	A	C	0.099876	0.005841	0.461664	64.7726	1.69e-65	25	FALSE	PTPN22	-36720
Hypothyroidism	hypothyroid	rs1217407	1	114393748	A	G	0.128518	0.008822	0.278731	47.3004	5.01e-48	25	FALSE	PTPN22	-37315
Hypothyroidism	hypothyroid	rs1217408	1	114396280	T	C	0.067734	0.009554	0.733594	11.8529	1.4e-12	25	FALSE	PTPN22	-39847
Hypothyroidism	hypothyroid	rs34877889	1	114396369	T	A	0.061701	0.006455	0.725014	20.8982	1.26e-21	25	FALSE	PTPN22	-39936
Hypothyroidism	hypothyroid	rs12729708	1	114396466	G	C	0.060712	0.009148	0.695402	10.4775	3.33e-11	25	FALSE	PTPN22	-40033
Hypothyroidism	hypothyroid	rs1217409	1	114396735	C	G	0.099141	0.00573	0.462408	66.2932	5.09e-67	25	FALSE	PTPN22	-40302
Hypothyroidism	hypothyroid	rs1217410	1	114396816	C	T	0.128514	0.008852	0.278712	46.987	1.03e-47	25	FALSE	PTPN22	-40383
Hypothyroidism	hypothyroid	rs2476602	1	114396955	G	A	0.065361	0.006548	0.737414	22.7068	1.96e-23	25	FALSE	PTPN22	-40522
Hypothyroidism	hypothyroid	rs3789609	1	114397799	C	T	0.061745	0.006455	0.725004	20.9213	1.2e-21	25	FALSE	PTPN22	-41366
Hypothyroidism	hypothyroid	rs1217416	1	114400804	C	T	0.14213	0.021717	0.262653	10.2101	6.17e-11	25	FALSE	PTPN22	-44371
Hypothyroidism	hypothyroid	rs1217417	1	114400904	C	G	0.058874	0.00749	0.759121	14.3979	4e-15	25	FALSE	PTPN22	-44471
Hypothyroidism	hypothyroid	rs1217418	1	114401231	A	G	0.099321	0.005731	0.462367	66.5056	3.12e-67	25	FALSE	PTPN22	-44798
Hypothyroidism	hypothyroid	rs1217419	1	114401904	T	G	0.099259	0.005731	0.462366	66.4252	3.76e-67	25	FALSE	PTPN22	-45471
Hypothyroidism	hypothyroid	rs1217420	1	114402751	A	G	0.099976	0.005732	0.461895	67.3453	4.52e-68	25	FALSE	PTPN22	-46318
Hypothyroidism	hypothyroid	rs1217421	1	114402846	G	C	0.128549	0.00888	0.278722	46.7217	1.9e-47	25	FALSE	PTPN22	-46413
Hypothyroidism	hypothyroid	rs188174175	1	114403902	G	A	-0.304121	0.049384	0.99689	9.12035	7.58e-10	25	FALSE	PTPN22	-47469
Hypothyroidism	hypothyroid	rs1775754	1	114404901	C	T	0.138212	0.009611	0.242592	46.1153	7.67e-47	25	FALSE	PTPN22	-48468
Hypothyroidism	hypothyroid	rs2243471	1	114406002	G	A	0.142265	0.021817	0.262683	10.1407	7.23e-11	25	FALSE	PTPN22	-49569
Hypothyroidism	hypothyroid	rs2476604	1	114406444	T	A	0.098902	0.005736	0.46246	65.8368	1.46e-66	25	FALSE	PTPN22	-50011
Hypothyroidism	hypothyroid	rs2488458	1	114406451	T	C	0.128288	0.008676	0.27888	48.7052	1.97e-49	25	FALSE	PTPN22	-50018
Hypothyroidism	hypothyroid	rs7549685	1	114407321	G	A	0.060852	0.006477	0.726918	20.2127	6.13e-21	25	FALSE	PTPN22	-50888
Hypothyroidism	hypothyroid	rs1217415	1	114407547	A	C	0.10488	0.008707	0.445912	32.6515	2.23e-33	25	FALSE	PTPN22	-51114
Hypothyroidism	hypothyroid	rs147049599	1	114412218	T	A	-0.304077	0.036761	0.994074	15.8568	1.39e-16	25	FALSE	PTPN22	-55785
Hypothyroidism	hypothyroid	rs1217414	1	114412667	G	A	0.065253	0.006532	0.734061	22.7395	1.82e-23	25	FALSE	PTPN22	-56234
Hypothyroidism	hypothyroid	rs180892625	1	114415932	G	A	-0.453378	0.063334	0.99442	12.071	8.49e-13	25	FALSE	PTPN22	1551
Hypothyroidism	hypothyroid	rs11102689	1	114417034	T	A	-0.153149	0.009812	0.763868	54.1513	7.06e-55	25	FALSE	PTPN22	2653
Hypothyroidism	hypothyroid	rs1235005	1	114417437	C	G	0.101687	0.008112	0.451868	35.2793	5.26e-36	25	FALSE	PTPN22	3056
Hypothyroidism	hypothyroid	rs6665194	1	114417843	G	A	-0.101458	0.007773	0.548227	38.176	6.67e-39	25	FALSE	BCL2L15	2947
Hypothyroidism	hypothyroid	rs1217385	1	114418205	A	C	0.101664	0.007971	0.451789	36.4908	3.23e-37	25	FALSE	BCL2L15	2585
Hypothyroidism	hypothyroid	rs1217384	1	114419760	G	C	-0.061175	0.006421	0.282549	20.7635	1.72e-21	25	FALSE	BCL2L15	1030
Hypothyroidism	hypothyroid	rs11102690	1	114419960	T	A	0.063231	0.010256	0.750828	9.13964	7.25e-10	25	FALSE	BCL2L15	830
Hypothyroidism	hypothyroid	rs12566340	1	114420328	C	T	-0.136628	0.014356	0.731472	20.7235	1.89e-21	25	FALSE	BCL2L15	462
Hypothyroidism	hypothyroid	rs7529353	1	114420462	G	A	-0.135902	0.013655	0.731198	22.5803	2.63e-23	25	FALSE	BCL2L15	328
Hypothyroidism	hypothyroid	rs34857922	1	114420760	C	T	0.060965	0.006421	0.717405	20.6253	2.37e-21	25	FALSE	BCL2L15	30
Hypothyroidism	hypothyroid	rs11102691	1	114421313	C	T	-0.138531	0.012378	0.739019	28.3163	4.83e-29	25	FALSE	BCL2L15	-523
Hypothyroidism	hypothyroid	rs1217382	1	114423653	C	T	0.073545	0.006432	0.712393	29.5146	3.06e-30	25	FALSE	BCL2L15	-2863
Hypothyroidism	hypothyroid	rs11102694	1	114426001	G	A	-0.171918	0.007704	0.785212	109.51	3.09e-110	25	FALSE	BCL2L15	-5211
Hypothyroidism	hypothyroid	rs7524200	1	114426824	T	G	-0.116457	0.005826	0.604538	88.0995	7.95e-89	25	FALSE	BCL2L15	-6034
Hypothyroidism	hypothyroid	rs1217423	1	114427293	G	T	0.071552	0.00632	0.705904	28.9552	1.11e-29	25	FALSE	BCL2L15	-6503
Hypothyroidism	hypothyroid	rs2884603	1	114427450	A	G	-0.116421	0.005826	0.604681	88.0593	8.72e-89	25	FALSE	BCL2L15	-6660
Hypothyroidism	hypothyroid	rs1746860	1	114429340	T	C	0.071623	0.006318	0.705767	29.0245	9.45e-30	25	FALSE	BCL2L15	-8550
Hypothyroidism	hypothyroid	rs2358995	1	114429515	A	C	-0.175636	0.010607	0.820661	60.8014	1.58e-61	25	FALSE	BCL2L15	-8725
Hypothyroidism	hypothyroid	rs1217393	1	114433946	G	A	0.071446	0.006316	0.70577	28.9093	1.23e-29	25	FALSE	AP4B1	3424
Hypothyroidism	hypothyroid	rs1217392	1	114433970	T	G	0.115655	0.005825	0.394997	86.9453	1.13e-87	25	FALSE	AP4B1	3400
Hypothyroidism	hypothyroid	rs1217400	1	114436363	C	T	0.071426	0.006317	0.706033	28.8777	1.33e-29	25	FALSE	AP4B1	1007
Hypothyroidism	hypothyroid	rs10776775	1	114436482	G	A	-0.115801	0.005823	0.604636	87.2208	6.01e-88	25	FALSE	AP4B1	888
Hypothyroidism	hypothyroid	rs10745340	1	114436970	T	C	-0.115627	0.005823	0.604685	86.9564	1.11e-87	25	FALSE	AP4B1	400
Hypothyroidism	hypothyroid	rs11102695	1	114437060	C	T	0.061338	0.0098	0.776293	9.39785	4e-10	25	FALSE	AP4B1	310
Hypothyroidism	hypothyroid	rs1217401	1	114438951	A	G	0.071855	0.006312	0.705525	29.2666	5.41e-30	25	FALSE	AP4B1	-1581
Hypothyroidism	hypothyroid	rs185479399	1	114439293	A	G	-0.24793	0.016525	0.971097	50.1094	7.77e-51	25	FALSE	AP4B1	-1923
Hypothyroidism	hypothyroid	rs1310183	1	114439522	T	C	0.071774	0.006314	0.705744	29.1829	6.56e-30	25	FALSE	AP4B1	-2152
Hypothyroidism	hypothyroid	rs3789613	1	114443035	C	G	-0.11585	0.005822	0.60462	87.3157	4.83e-88	25	FALSE	AP4B1	-5665
Hypothyroidism	hypothyroid	rs7523862	1	114443419	G	A	-0.115606	0.005823	0.604691	86.9403	1.15e-87	25	FALSE	AP4B1	-6049
Hypothyroidism	hypothyroid	rs10858022	1	114446341	A	G	-0.115811	0.005822	0.604573	87.2501	5.62e-88	25	FALSE	AP4B1	-8971
Hypothyroidism	hypothyroid	rs6661817	1	114447034	G	C	-0.115728	0.005822	0.604142	87.1296	7.42e-88	25	FALSE	AP4B1	-9664
Hypothyroidism	hypothyroid	rs1217397	1	114447565	G	A	0.065387	0.011518	0.735769	7.8514	1.41e-08	25	FALSE	AP4B1	-10195
Hypothyroidism	hypothyroid	rs189306022	1	114447611	T	C	-0.252475	0.016564	0.971315	51.6852	2.06e-52	25	FALSE	AP4B1	-10241
Hypothyroidism	hypothyroid	rs971173	1	114447914	G	T	0.071626	0.006323	0.706601	28.9856	1.03e-29	25	FALSE	DCLRE1B	-151
Hypothyroidism	hypothyroid	rs10858023	1	114448752	C	T	-0.116537	0.008683	0.640945	40.3014	5e-41	25	FALSE	DCLRE1B	-989
Hypothyroidism	hypothyroid	rs1217390	1	114451307	C	T	-0.069617	0.009318	0.388666	13.0803	8.31e-14	25	FALSE	DCLRE1B	-3544
Hypothyroidism	hypothyroid	rs10563713	1	114451425	G	A	-0.14051	0.011917	0.863209	31.326	4.72e-32	25	FALSE	DCLRE1B	-3662
Hypothyroidism	hypothyroid	rs149696489	1	114452580	G	A	-0.141565	0.025086	0.986636	7.76664	1.71e-08	25	FALSE	DCLRE1B	-4817
Hypothyroidism	hypothyroid	rs36064592	1	114462662	G	A	0.072177	0.006351	0.706166	29.1706	6.75e-30	25	FALSE	DCLRE1B	5954
Hypothyroidism	hypothyroid	rs6673273	1	114465605	G	A	0.07152	0.006381	0.711819	28.4003	3.98e-29	25	FALSE	HIPK1	6209
Hypothyroidism	hypothyroid	rs72691846	1	114466659	T	C	-0.261994	0.043343	0.967777	8.81224	1.54e-09	25	FALSE	HIPK1	5155
Hypothyroidism	hypothyroid	rs35024348	1	114472321	C	A	0.057279	0.007036	0.782157	15.386	4.11e-16	25	FALSE	HIPK1	-507
Hypothyroidism	hypothyroid	rs11102704	1	114477497	A	G	-0.162965	0.013733	0.903621	31.7184	1.91e-32	25	FALSE	HIPK1	-5683
Hypothyroidism	hypothyroid	rs11580207	1	114478118	G	A	0.065358	0.006708	0.750497	21.6784	2.1e-22	25	FALSE	HIPK1	-6304
Hypothyroidism	hypothyroid	rs57429064	1	114481586	T	A	-0.164229	0.013857	0.904534	31.6398	2.29e-32	25	FALSE	HIPK1	-9772
Hypothyroidism	hypothyroid	rs57195252	1	114481587	T	C	-0.164229	0.013857	0.904534	31.6398	2.29e-32	25	FALSE	HIPK1	-9773
Hypothyroidism	hypothyroid	rs150616587	1	114482338	C	T	-0.285273	0.044808	0.993007	9.69976	2e-10	25	FALSE	HIPK1	-10524
Hypothyroidism	hypothyroid	rs35591293	1	114496243	G	A	0.060926	0.006903	0.769777	17.9396	1.15e-18	25	FALSE	HIPK1	-24429
Hypothyroidism	hypothyroid	rs138226841	1	114499517	G	A	-0.242062	0.016783	0.971579	46.3866	4.11e-47	25	FALSE	HIPK1	-27703
Hypothyroidism	hypothyroid	rs189380650	1	114519121	C	A	-0.242586	0.016795	0.971605	46.5183	3.03e-47	25	FALSE	HIPK1	-47307
Hypothyroidism	hypothyroid	rs3789614	1	114523465	A	G	0.065507	0.006403	0.710666	23.8064	1.56e-24	25	FALSE	OLFML3	-1402
Hypothyroidism	hypothyroid	rs571505756	1	114525683	G	A	-0.346046	0.050833	0.993202	10.9873	1.03e-11	25	FALSE	OLFML3	807
Hypothyroidism	hypothyroid	rs1158912	1	114527534	C	T	-0.155544	0.013852	0.905216	28.4983	3.17e-29	25	FALSE	OLFML3	2658
Hypothyroidism	hypothyroid	rs2358999	1	114528985	C	A	-0.131665	0.013481	0.890088	21.7779	1.67e-22	25	FALSE	OLFML3	4109
Hypothyroidism	hypothyroid	rs2359000	1	114528986	C	T	-0.131522	0.013474	0.890032	21.7521	1.77e-22	25	FALSE	OLFML3	4110
Hypothyroidism	hypothyroid	rs2359001	1	114528987	A	G	-0.131819	0.013483	0.890119	21.8188	1.52e-22	25	FALSE	OLFML3	4111
Hypothyroidism	hypothyroid	rs11810241	1	114529760	A	G	0.04939	0.006116	0.668099	15.1499	7.08e-16	25	FALSE	OLFML3	4884
Hypothyroidism	hypothyroid	rs6689205	1	114533277	A	G	0.048254	0.006184	0.683782	14.1966	6.36e-15	25	FALSE	OLFML3	8401
Hypothyroidism	hypothyroid	rs870475	1	114533394	G	A	0.048892	0.006115	0.668051	14.8697	1.35e-15	25	FALSE	OLFML3	8518
Hypothyroidism	hypothyroid	rs1503834	1	114533754	C	G	0.048384	0.006186	0.684211	14.2619	5.47e-15	25	FALSE	OLFML3	8878
Hypothyroidism	hypothyroid	rs11102711	1	114534021	T	C	0.047999	0.006187	0.684421	14.0439	9.04e-15	25	FALSE	OLFML3	9145
Hypothyroidism	hypothyroid	rs1503836	1	114541498	G	T	-0.079285	0.005777	0.538078	42.1013	7.92e-43	25	FALSE	OLFML3	16622
Hypothyroidism	hypothyroid	rs12402202	1	114541955	A	C	0.047607	0.006109	0.664117	14.164	6.85e-15	25	FALSE	OLFML3	17079
Hypothyroidism	hypothyroid	rs4839348	1	114548373	C	T	0.053469	0.006515	0.694774	15.6214	2.39e-16	25	FALSE	OLFML3	23497
Hypothyroidism	hypothyroid	rs11102715	1	114550962	G	A	0.045353	0.006081	0.647944	13.0376	9.17e-14	25	FALSE	OLFML3	26086
Hypothyroidism	hypothyroid	rs17032129	1	114560395	G	C	0.064976	0.009771	0.900185	10.5165	3.04e-11	25	FALSE	OLFML3	35519
Hypothyroidism	hypothyroid	rs3006985	1	114560676	T	C	-0.059833	0.009213	0.112874	10.0653	8.6e-11	25	FALSE	OLFML3	35800
Hypothyroidism	hypothyroid	rs3006986	1	114562181	C	G	-0.05944	0.00921	0.112808	9.94872	1.13e-10	25	FALSE	OLFML3	37305
Hypothyroidism	hypothyroid	rs61819212	1	114589211	A	G	-0.165009	0.018235	0.976204	18.8162	1.53e-19	26	FALSE	SYT6	42702
Hypothyroidism	hypothyroid	rs149255957	1	114591028	G	A	-0.14542	0.026259	0.987927	7.50371	3.14e-08	26	FALSE	SYT6	40885
Hypothyroidism	hypothyroid	rs115595591	1	114598339	T	C	-0.220454	0.032698	0.987064	10.7909	1.62e-11	26	FALSE	SYT6	33574
Hypothyroidism	hypothyroid	rs138244061	1	114610124	T	C	-0.224483	0.023366	0.985713	21.0995	7.95e-22	26	TRUE	SYT6	21789
Hypothyroidism	hypothyroid	rs113155983	1	114611487	A	C	-0.136104	0.016816	0.971986	15.2165	6.07e-16	26	FALSE	SYT6	20426
Hypothyroidism	hypothyroid	rs10858030	1	114626715	G	C	-0.032911	0.005829	0.588644	7.77349	1.68e-08	26	FALSE	SYT6	5198
Hypothyroidism	hypothyroid	rs11102728	1	114626905	A	G	-0.033552	0.005828	0.58883	8.05573	8.8e-09	26	FALSE	SYT6	5008
Hypothyroidism	hypothyroid	rs4488029	1	114628754	G	A	-0.03365	0.005819	0.584126	8.12194	7.55e-09	26	FALSE	SYT6	3159
Hypothyroidism	hypothyroid	rs2629816	1	114631484	A	T	-0.034298	0.005831	0.589292	8.37948	4.17e-09	26	FALSE	SYT6	429
Hypothyroidism	hypothyroid	rs72690067	1	114640766	G	T	-0.252658	0.028059	0.99026	18.6388	2.3e-19	26	FALSE	SYT6	-8853
Hypothyroidism	hypothyroid	rs540772935	1	114791171	A	G	-0.243602	0.03111	0.991806	14.2921	5.1e-15	26	FALSE	SYT6	94630
Hypothyroidism	hypothyroid	rs575200446	1	114814347	C	T	-0.239053	0.031154	0.991798	13.7555	1.76e-14	26	FALSE	NA	NA
Hypothyroidism	hypothyroid	rs367778851	1	114957406	A	G	-0.14326	0.025749	0.987621	7.5679	2.7e-08	27	FALSE	TRIM33	-22007
Hypothyroidism	hypothyroid	rs573750565	1	115008495	C	T	-0.13723	0.019824	0.978718	11.336	4.61e-12	27	FALSE	TRIM33	-73096
Hypothyroidism	hypothyroid	rs145541038	1	115011071	G	A	-0.145522	0.025443	0.987292	7.96003	1.1e-08	27	FALSE	TRIM33	-75672
Hypothyroidism	hypothyroid	rs186995417	1	115092021	T	C	-0.135637	0.020294	0.97985	10.6168	2.42e-11	27	FALSE	BCAS2	18157
Hypothyroidism	hypothyroid	rs146664340	1	115120375	G	A	-0.142296	0.025214	0.98709	7.76764	1.71e-08	27	FALSE	BCAS2	-10197
Hypothyroidism	hypothyroid	rs182155588	1	115122268	C	A	-0.157572	0.026487	0.988434	8.55678	2.77e-09	27	FALSE	BCAS2	-12090
Hypothyroidism	hypothyroid	rs192422560	1	115132282	A	G	-0.218762	0.031528	0.991912	11.386	4.11e-12	27	TRUE	DENND2C	-6813
Hypothyroidism	hypothyroid	rs185526394	1	115191866	G	T	-0.16118	0.027078	0.988748	8.56614	2.72e-09	27	FALSE	DENND2C	-66397
Hypothyroidism	hypothyroid	rs190206208	1	115353078	T	A	-0.128251	0.020344	0.979797	9.52452	2.99e-10	27	FALSE	SIKE1	29772
Hypothyroidism	hypothyroid	rs188295353	1	115544278	A	G	-0.130129	0.020589	0.980337	9.56958	2.69e-10	28	TRUE	SYCP1	6287
Hypothyroidism	hypothyroid	rs191529943	1	115940559	A	C	-0.111351	0.020343	0.979973	7.34567	4.51e-08	29	TRUE	NGF	59702
Hypothyroidism	hypothyroid	rs140211448	1	116884700	A	T	-0.094465	0.017296	0.971555	7.31611	4.83e-08	30	TRUE	ATP1A1	30590
Hypothyroidism	hypothyroid	rs12133235	1	150165849	A	C	0.03315	0.005846	0.599572	7.83552	1.46e-08	31	TRUE	ANP32E	24868
Hypothyroidism	hypothyroid	rs11264531	1	156688152	C	T	-0.035805	0.005953	0.630647	8.73041	1.86e-09	32	FALSE	ISG20L2	3531
Hypothyroidism	hypothyroid	rs3806415	1	156698265	C	T	-0.037409	0.006041	0.665391	9.21531	6.09e-10	32	FALSE	ISG20L2	-6582
Hypothyroidism	hypothyroid	rs12145743	1	156700651	T	G	-0.034447	0.00601	0.657905	7.99202	1.02e-08	32	FALSE	RRNAD1	-2417
Hypothyroidism	hypothyroid	rs7550297	1	156700845	C	A	0.034701	0.00602	0.651729	8.07519	8.41e-09	32	FALSE	RRNAD1	-2611
Hypothyroidism	hypothyroid	rs12161427	1	156705822	C	T	-0.034825	0.006009	0.658038	8.15438	7.01e-09	32	FALSE	RRNAD1	-7588
Hypothyroidism	hypothyroid	rs11581044	1	156707697	G	A	0.034946	0.006019	0.65168	8.18182	6.58e-09	32	FALSE	MRPL24	-602
Hypothyroidism	hypothyroid	rs3806417	1	156711623	C	A	-0.034744	0.00601	0.658113	8.11809	7.62e-09	32	FALSE	MRPL24	241
Hypothyroidism	hypothyroid	rs4399146	1	156713558	G	A	-0.034513	0.00601	0.658218	8.01884	9.58e-09	32	FALSE	HDGF	-1659
Hypothyroidism	hypothyroid	rs4501833	1	156716598	G	A	-0.034754	0.006009	0.658085	8.12372	7.52e-09	32	FALSE	HDGF	-4699
Hypothyroidism	hypothyroid	rs11264533	1	156718448	G	C	-0.034812	0.006009	0.658044	8.14967	7.08e-09	32	FALSE	HDGF	-6549
Hypothyroidism	hypothyroid	rs11264534	1	156720550	G	A	-0.034709	0.006018	0.659411	8.08303	8.26e-09	32	FALSE	HDGF	-8651
Hypothyroidism	hypothyroid	rs12030654	1	156721032	T	A	-0.034705	0.006018	0.65941	8.08183	8.28e-09	32	FALSE	HDGF	-9133
Hypothyroidism	hypothyroid	rs11264535	1	156722424	G	C	-0.034856	0.005999	0.655896	8.19258	6.42e-09	32	FALSE	HDGF	-10525
Hypothyroidism	hypothyroid	rs9427242	1	156725001	G	A	-0.034551	0.006016	0.659169	8.02135	9.52e-09	32	FALSE	HDGF	-13102
Hypothyroidism	hypothyroid	rs12566112	1	156728172	A	G	0.034778	0.006016	0.651516	8.11809	7.62e-09	32	FALSE	HDGF	-16273
Hypothyroidism	hypothyroid	rs6657293	1	156728849	T	C	0.034979	0.006016	0.651477	8.20301	6.27e-09	32	FALSE	HDGF	-16950
Hypothyroidism	hypothyroid	rs11587469	1	156735412	G	A	0.042181	0.005792	0.577238	12.4681	3.4e-13	32	FALSE	HDGF	-23513
Hypothyroidism	hypothyroid	rs12042999	1	156738428	T	C	-0.05146	0.00642	0.732629	14.9385	1.15e-15	32	FALSE	PRCC	-18026
Hypothyroidism	hypothyroid	rs6661637	1	156739649	C	T	0.041816	0.005789	0.57747	12.2764	5.29e-13	32	FALSE	PRCC	-19247
Hypothyroidism	hypothyroid	rs11264544	1	156740871	T	A	0.042721	0.00581	0.579693	12.6961	2.01e-13	32	FALSE	PRCC	-20469
Hypothyroidism	hypothyroid	rs11264545	1	156740872	G	T	0.042597	0.005809	0.579589	12.6301	2.34e-13	32	FALSE	PRCC	-20470
Hypothyroidism	hypothyroid	rs12566793	1	156741583	A	G	0.042167	0.005789	0.577549	12.4704	3.38e-13	32	FALSE	PRCC	-21181
Hypothyroidism	hypothyroid	rs11264546	1	156743173	G	A	0.042157	0.00579	0.577524	12.4636	3.44e-13	32	FALSE	PRCC	-22771
Hypothyroidism	hypothyroid	rs12749014	1	156745499	C	T	0.054851	0.006023	0.33742	19.0482	8.95e-20	32	FALSE	PRCC	-25097
Hypothyroidism	hypothyroid	rs11264547	1	156746118	C	G	-0.051532	0.006419	0.732574	14.9837	1.04e-15	32	FALSE	PRCC	-25716
Hypothyroidism	hypothyroid	rs12760406	1	156747828	C	G	0.042139	0.00579	0.57752	12.4537	3.52e-13	32	FALSE	PRCC	-27426
Hypothyroidism	hypothyroid	rs61816272	1	156747865	C	G	-0.051572	0.006419	0.732615	15.0054	9.88e-16	32	FALSE	PRCC	-27463
Hypothyroidism	hypothyroid	rs12124762	1	156748705	C	T	-0.051571	0.006419	0.732584	15.0057	9.87e-16	32	FALSE	PRCC	-28303
Hypothyroidism	hypothyroid	rs11264548	1	156749131	T	A	0.054917	0.006021	0.33764	19.0999	7.95e-20	32	FALSE	PRCC	-28729
Hypothyroidism	hypothyroid	rs10796966	1	156749768	C	T	-0.032575	0.005715	0.492308	7.90972	1.23e-08	32	FALSE	PRCC	-29366
Hypothyroidism	hypothyroid	rs11264549	1	156750809	T	C	-0.051576	0.006416	0.732257	15.0194	9.56e-16	32	FALSE	PRCC	-30407
Hypothyroidism	hypothyroid	rs12134991	1	156751077	A	C	-0.051649	0.006417	0.732322	15.0568	8.77e-16	32	FALSE	PRCC	-30675
Hypothyroidism	hypothyroid	rs2274503	1	156752048	C	G	0.054915	0.006021	0.337689	19.1019	7.91e-20	32	FALSE	PRCC	-31646
Hypothyroidism	hypothyroid	rs2274501	1	156752252	G	A	-0.051579	0.006417	0.732344	15.0199	9.55e-16	32	FALSE	PRCC	-31850
Hypothyroidism	hypothyroid	rs2025856	1	156752612	T	A	0.042148	0.005789	0.577774	12.4595	3.47e-13	32	FALSE	PRCC	-32210
Hypothyroidism	hypothyroid	rs6683865	1	156752704	A	T	-0.03704	0.005742	0.460549	9.93763	1.15e-10	32	FALSE	PRCC	-32302
Hypothyroidism	hypothyroid	rs12043405	1	156754300	T	C	-0.051461	0.006416	0.732362	14.9556	1.11e-15	32	FALSE	PRCC	-33898
Hypothyroidism	hypothyroid	rs3765787	1	156754465	T	C	0.051453	0.006416	0.267735	14.9546	1.11e-15	32	FALSE	PRCC	-34063
Hypothyroidism	hypothyroid	rs12121153	1	156755193	C	A	-0.051352	0.006416	0.732309	14.8973	1.27e-15	32	FALSE	PRCC	-34791
Hypothyroidism	hypothyroid	rs3765786	1	156755778	A	G	-0.051589	0.006417	0.73233	15.0245	9.45e-16	32	FALSE	PRCC	-35376
Hypothyroidism	hypothyroid	rs1758186	1	156758864	C	T	-0.05137	0.006416	0.732403	14.9076	1.24e-15	32	FALSE	PRCC	-38462
Hypothyroidism	hypothyroid	rs6700964	1	156760036	G	C	0.054719	0.00602	0.337634	18.9764	1.06e-19	32	FALSE	PRCC	-39634
Hypothyroidism	hypothyroid	rs11264554	1	156760887	C	A	0.042008	0.005788	0.577841	12.3866	4.11e-13	32	FALSE	PRCC	-40485
Hypothyroidism	hypothyroid	rs2644615	1	156761618	C	T	-0.051479	0.006415	0.732388	14.9711	1.07e-15	32	FALSE	PRCC	-41216
Hypothyroidism	hypothyroid	rs11264555	1	156764038	T	C	0.054774	0.00602	0.337627	19.0111	9.75e-20	32	FALSE	PRCC	-43636
Hypothyroidism	hypothyroid	rs56003102	1	156764917	G	A	0.042105	0.005788	0.577782	12.4396	3.63e-13	32	FALSE	PRCC	-44515
Hypothyroidism	hypothyroid	rs3765783	1	156765973	C	T	0.054891	0.006021	0.337758	19.0879	8.17e-20	32	FALSE	PRCC	-45571
Hypothyroidism	hypothyroid	rs2777929	1	156767671	C	T	-0.051286	0.006414	0.732149	14.8675	1.36e-15	32	FALSE	PRCC	-47269
Hypothyroidism	hypothyroid	rs2768767	1	156767725	C	T	-0.05692	0.009503	0.742879	8.66481	2.16e-09	32	FALSE	PRCC	-47323
Hypothyroidism	hypothyroid	rs10082042	1	156769149	T	G	0.041646	0.005789	0.577912	12.1816	6.58e-13	32	FALSE	PRCC	-48747
Hypothyroidism	hypothyroid	rs928392	1	156770816	T	C	0.051596	0.006417	0.267582	15.0282	9.37e-16	32	FALSE	PRCC	209
Hypothyroidism	hypothyroid	rs10157555	1	156771852	G	A	0.051774	0.006415	0.26774	15.1336	7.35e-16	32	FALSE	PRCC	1245
Hypothyroidism	hypothyroid	rs2644587	1	156772944	A	G	-0.052176	0.006418	0.732624	15.3426	4.54e-16	32	FALSE	PRCC	2337
Hypothyroidism	hypothyroid	rs2644588	1	156772977	C	T	-0.033323	0.005708	0.507477	8.2658	5.42e-09	32	FALSE	PRCC	2370
Hypothyroidism	hypothyroid	rs7556542	1	156773583	C	G	0.042604	0.005757	0.560294	12.8485	1.42e-13	32	FALSE	SH2D2A	2452
Hypothyroidism	hypothyroid	rs12129173	1	156773625	C	T	-0.052258	0.006419	0.732659	15.387	4.1e-16	32	FALSE	SH2D2A	2410
Hypothyroidism	hypothyroid	rs2644608	1	156774029	C	T	-0.033471	0.005707	0.507453	8.33677	4.6e-09	32	FALSE	SH2D2A	2006
Hypothyroidism	hypothyroid	rs1327579	1	156774196	G	A	-0.042488	0.005759	0.437521	12.7738	1.68e-13	32	FALSE	SH2D2A	1839
Hypothyroidism	hypothyroid	rs2644609	1	156774672	T	C	-0.034178	0.005709	0.500716	8.65709	2.2e-09	32	FALSE	SH2D2A	1363
Hypothyroidism	hypothyroid	rs12756058	1	156775079	C	T	0.042717	0.00576	0.562816	12.8989	1.26e-13	32	FALSE	SH2D2A	956
Hypothyroidism	hypothyroid	rs2768766	1	156775634	G	A	-0.052475	0.006369	0.725832	15.7386	1.83e-16	32	FALSE	SH2D2A	401
Hypothyroidism	hypothyroid	rs928391	1	156776717	T	C	-0.052843	0.006628	0.725338	14.7882	1.63e-15	32	FALSE	SH2D2A	-682
Hypothyroidism	hypothyroid	rs2644606	1	156777845	G	T	-0.052671	0.006379	0.725846	15.8017	1.58e-16	32	FALSE	SH2D2A	-1810
Hypothyroidism	hypothyroid	rs877097	1	156778122	G	T	0.042353	0.005778	0.567966	12.6223	2.39e-13	32	FALSE	SH2D2A	-2087
Hypothyroidism	hypothyroid	rs2735657	1	156780306	A	C	-0.051335	0.006519	0.721545	14.4443	3.59e-15	32	FALSE	SH2D2A	-4271
Hypothyroidism	hypothyroid	rs2768765	1	156780346	T	A	-0.051255	0.006418	0.721604	14.8337	1.47e-15	32	FALSE	SH2D2A	-4311
Hypothyroidism	hypothyroid	rs2182761	1	156783292	C	T	0.056244	0.005947	0.368098	20.4769	3.34e-21	32	FALSE	SH2D2A	-7257
Hypothyroidism	hypothyroid	rs926103	1	156784982	T	C	0.059764	0.005941	0.365673	23.0489	8.93e-24	32	FALSE	SH2D2A	-8947
Hypothyroidism	hypothyroid	rs1800601	1	156785617	G	A	0.057387	0.006854	0.337441	16.227	5.93e-17	32	FALSE	SH2D2A	-9582
Hypothyroidism	hypothyroid	rs7546838	1	156785771	A	G	0.059145	0.005952	0.366379	22.5126	3.07e-23	32	FALSE	SH2D2A	-9736
Hypothyroidism	hypothyroid	rs1800600	1	156785779	G	A	0.0569	0.006591	0.337223	17.1989	6.33e-18	32	FALSE	SH2D2A	-9744
Hypothyroidism	hypothyroid	rs2768764	1	156786928	T	A	-0.050536	0.007763	0.766247	10.1083	7.79e-11	32	FALSE	NTRK1	-1496
Hypothyroidism	hypothyroid	rs2234883	1	156787110	C	T	-0.049856	0.007675	0.766563	10.0692	8.53e-11	32	FALSE	NTRK1	-1678
Hypothyroidism	hypothyroid	rs7542632	1	156789347	T	C	0.034864	0.005889	0.603266	8.48059	3.31e-09	32	FALSE	NTRK1	-3915
Hypothyroidism	hypothyroid	rs7531222	1	156789781	C	T	0.058014	0.005964	0.358288	21.607	2.47e-22	32	FALSE	NTRK1	-4349
Hypothyroidism	hypothyroid	rs2644600	1	156790683	C	T	-0.048745	0.006744	0.767649	12.2922	5.1e-13	32	FALSE	NTRK1	-5251
Hypothyroidism	hypothyroid	rs2777926	1	156790684	A	G	-0.0516	0.006494	0.739057	14.6926	2.03e-15	32	FALSE	NTRK1	-5252
Hypothyroidism	hypothyroid	rs2644599	1	156790906	T	C	-0.049327	0.007252	0.766648	10.9713	1.07e-11	32	FALSE	NTRK1	-5474
Hypothyroidism	hypothyroid	rs7517728	1	156793132	G	C	0.054757	0.006075	0.330226	18.6763	2.11e-19	32	FALSE	NTRK1	-7700
Hypothyroidism	hypothyroid	rs4127047	1	156794822	C	G	0.057682	0.005957	0.358265	21.4222	3.78e-22	32	FALSE	NTRK1	-9390
Hypothyroidism	hypothyroid	rs7516736	1	156795786	A	G	0.060026	0.005983	0.350522	22.9293	1.18e-23	32	FALSE	NTRK1	-10354
Hypothyroidism	hypothyroid	rs4661059	1	156796247	T	C	0.052214	0.006795	0.225126	13.7912	1.62e-14	32	FALSE	NTRK1	-10815
Hypothyroidism	hypothyroid	rs4661060	1	156796302	T	C	0.052311	0.006793	0.225488	13.8475	1.42e-14	32	FALSE	NTRK1	-10870
Hypothyroidism	hypothyroid	rs7522395	1	156796697	T	C	0.051843	0.006795	0.225101	13.6094	2.46e-14	32	FALSE	NTRK1	-11265
Hypothyroidism	hypothyroid	rs6427332	1	156796844	A	G	0.052242	0.006795	0.225144	13.8073	1.56e-14	32	FALSE	NTRK1	-11412
Hypothyroidism	hypothyroid	rs2148905	1	156797255	T	C	0.052244	0.006796	0.22514	13.8028	1.57e-14	32	FALSE	NTRK1	-11823
Hypothyroidism	hypothyroid	rs2148906	1	156797301	A	G	0.052402	0.006786	0.228459	13.92	1.2e-14	32	FALSE	NTRK1	-11869
Hypothyroidism	hypothyroid	rs2148907	1	156797302	C	A	0.0607	0.005919	0.375097	23.92	1.2e-24	32	FALSE	NTRK1	-11870
Hypothyroidism	hypothyroid	rs1888864	1	156797773	T	A	0.055688	0.00654	0.253524	16.754	1.76e-17	32	FALSE	NTRK1	-12341
Hypothyroidism	hypothyroid	rs1888863	1	156797838	G	C	0.053472	0.006812	0.224343	14.3593	4.37e-15	32	FALSE	NTRK1	-12406
Hypothyroidism	hypothyroid	rs1888862	1	156797905	T	C	0.053226	0.006812	0.224284	14.2356	5.81e-15	32	FALSE	NTRK1	-12473
Hypothyroidism	hypothyroid	rs1888861	1	156797961	C	T	0.053241	0.006812	0.224289	14.2434	5.71e-15	32	FALSE	NTRK1	-12529
Hypothyroidism	hypothyroid	rs7516856	1	156798116	G	T	0.053322	0.006813	0.224205	14.2794	5.26e-15	32	FALSE	NTRK1	-12684
Hypothyroidism	hypothyroid	rs6689750	1	156798725	C	T	0.05373	0.006887	0.217453	14.1936	6.4e-15	32	FALSE	NTRK1	-13293
Hypothyroidism	hypothyroid	rs12719992	1	156799507	C	T	0.041062	0.00592	0.608627	11.3774	4.19e-12	32	FALSE	NTRK1	-14075
Hypothyroidism	hypothyroid	rs12756019	1	156799912	G	A	0.061045	0.005927	0.370919	24.119	7.6e-25	32	TRUE	NTRK1	-14480
Hypothyroidism	hypothyroid	rs4661061	1	156802657	A	G	0.055711	0.006574	0.249263	16.6015	2.5e-17	32	FALSE	NTRK1	-17225
Hypothyroidism	hypothyroid	rs3889455	1	156803356	T	A	0.059413	0.009588	0.251877	9.22641	5.94e-10	32	FALSE	NTRK1	-17924
Hypothyroidism	hypothyroid	rs1998977	1	156804121	T	C	0.059352	0.00599	0.348897	22.3888	4.09e-23	32	FALSE	NTRK1	-18689
Hypothyroidism	hypothyroid	rs6674412	1	156804981	A	G	0.055677	0.006573	0.249353	16.5883	2.58e-17	32	FALSE	NTRK1	-19549
Hypothyroidism	hypothyroid	rs6427333	1	156805175	A	G	0.055733	0.006575	0.249373	16.613	2.44e-17	32	FALSE	NTRK1	-19743
Hypothyroidism	hypothyroid	rs7534418	1	156805803	T	C	0.059523	0.005998	0.348715	22.4558	3.5e-23	32	FALSE	NTRK1	-20371
Hypothyroidism	hypothyroid	rs11264568	1	156805869	T	G	0.059562	0.005998	0.348735	22.4804	3.31e-23	32	FALSE	NTRK1	-20437
Hypothyroidism	hypothyroid	rs11264569	1	156805890	A	C	0.059585	0.005999	0.34869	22.4924	3.22e-23	32	FALSE	NTRK1	-20458
Hypothyroidism	hypothyroid	rs11264570	1	156805959	T	C	0.059627	0.005999	0.348723	22.5223	3e-23	32	FALSE	NTRK1	-20527
Hypothyroidism	hypothyroid	rs12746582	1	156806023	T	A	0.059743	0.006001	0.348866	22.595	2.54e-23	32	FALSE	NTRK1	-20591
Hypothyroidism	hypothyroid	rs11264572	1	156806037	A	G	0.059766	0.006	0.348837	22.6198	2.4e-23	32	FALSE	NTRK1	-20605
Hypothyroidism	hypothyroid	rs725424	1	156806329	T	C	0.05607	0.006611	0.246997	16.6269	2.36e-17	32	FALSE	NTRK1	-20897
Hypothyroidism	hypothyroid	rs61813767	1	156806487	G	A	0.059937	0.005956	0.363437	23.0698	8.51e-24	32	FALSE	NTRK1	-21055
Hypothyroidism	hypothyroid	rs61813768	1	156806550	A	G	0.064864	0.008857	0.341346	12.5986	2.52e-13	32	FALSE	NTRK1	-21118
Hypothyroidism	hypothyroid	rs79055171	1	156806576	A	G	0.063706	0.008994	0.331337	11.8338	1.47e-12	32	FALSE	NTRK1	-21144
Hypothyroidism	hypothyroid	rs10908521	1	156813650	T	C	-0.0489	0.006542	0.683955	13.0911	8.11e-14	32	FALSE	NTRK1	-28218
Hypothyroidism	hypothyroid	rs12076998	1	160616768	G	A	0.068114	0.012205	0.935031	7.61008	2.45e-08	33	FALSE	SLAMF1	-38878
Hypothyroidism	hypothyroid	rs68035082	1	160623094	G	A	0.065657	0.012027	0.937809	7.30981	4.9e-08	33	FALSE	SLAMF1	6009
Hypothyroidism	hypothyroid	rs73024350	1	160624699	G	A	0.065591	0.012029	0.937842	7.2945	5.08e-08	33	FALSE	SLAMF1	7614
Hypothyroidism	hypothyroid	rs58344439	1	160627541	A	G	0.065804	0.012023	0.937774	7.34446	4.52e-08	33	FALSE	SLAMF1	10456
Hypothyroidism	hypothyroid	rs72708873	1	160627646	A	C	0.065569	0.012024	0.937779	7.29543	5.06e-08	33	FALSE	SLAMF1	10561
Hypothyroidism	hypothyroid	rs115639710	1	160627881	T	A	0.095724	0.015797	0.963071	8.85225	1.41e-09	33	TRUE	SLAMF1	10796
Hypothyroidism	hypothyroid	rs7546132	1	160628736	C	T	0.065737	0.012023	0.93777	7.33095	4.67e-08	33	FALSE	SLAMF1	11651
Hypothyroidism	hypothyroid	rs57891301	1	160629701	G	A	0.065932	0.012022	0.937717	7.37106	4.26e-08	33	FALSE	SLAMF1	12616
Hypothyroidism	hypothyroid	rs72708882	1	160640680	A	T	0.066236	0.012048	0.93786	7.40459	3.94e-08	33	FALSE	CD48	7856
Hypothyroidism	hypothyroid	rs1723023	1	167405132	G	A	-0.035711	0.006139	0.66435	8.20995	6.17e-09	34	FALSE	CD247	-5255
Hypothyroidism	hypothyroid	rs840016	1	167408670	C	T	-0.036623	0.006127	0.667888	8.63317	2.33e-09	34	FALSE	CD247	-8793
Hypothyroidism	hypothyroid	rs840015	1	167409114	G	A	-0.03639	0.006129	0.667812	8.5269	2.97e-09	34	FALSE	CD247	-9237
Hypothyroidism	hypothyroid	rs840012	1	167414872	C	T	-0.043279	0.006157	0.669095	11.6648	2.16e-12	34	FALSE	CD247	-14995
Hypothyroidism	hypothyroid	rs2949669	1	167417884	C	T	-0.046696	0.006939	0.669873	10.7532	1.77e-11	34	FALSE	CD247	-18007
Hypothyroidism	hypothyroid	rs35014055	1	167418449	G	A	-0.053947	0.008497	0.591985	9.65024	2.24e-10	34	FALSE	CD247	-18572
Hypothyroidism	hypothyroid	rs34276574	1	167418468	C	T	-0.053593	0.008493	0.59251	9.54088	2.88e-10	34	FALSE	CD247	-18591
Hypothyroidism	hypothyroid	rs2988279	1	167419839	G	A	-0.044885	0.006954	0.650604	9.95059	1.12e-10	34	FALSE	CD247	-19962
Hypothyroidism	hypothyroid	rs2056625	1	167420299	G	A	-0.046621	0.00692	0.670195	10.7768	1.67e-11	34	FALSE	CD247	-20422
Hypothyroidism	hypothyroid	rs2056626	1	167420425	T	G	-0.045107	0.00717	0.650648	9.48787	3.25e-10	34	FALSE	CD247	-20548
Hypothyroidism	hypothyroid	rs1773560	1	167421763	A	G	-0.045082	0.007027	0.650637	9.83763	1.45e-10	34	FALSE	CD247	-21886
Hypothyroidism	hypothyroid	rs1773561	1	167421951	C	T	-0.046762	0.006966	0.670257	10.7048	1.97e-11	34	FALSE	CD247	-22074
Hypothyroidism	hypothyroid	rs3108155	1	167422057	C	G	-0.045051	0.006859	0.651066	10.278	5.27e-11	34	FALSE	CD247	-22180
Hypothyroidism	hypothyroid	rs2949661	1	167424924	C	T	-0.047961	0.008238	0.674164	8.22406	5.97e-09	34	FALSE	CD247	-25047
Hypothyroidism	hypothyroid	rs1214598	1	167426424	G	A	-0.047856	0.006591	0.688777	12.3957	4.02e-13	34	TRUE	CD247	-26547
Hypothyroidism	hypothyroid	rs1214596	1	167427170	T	A	-0.046628	0.007096	0.677729	10.2867	5.17e-11	34	FALSE	CD247	-27293
Hypothyroidism	hypothyroid	rs7523907	1	167427247	C	T	0.039698	0.006328	0.372628	9.43902	3.64e-10	34	FALSE	CD247	-27370
Hypothyroidism	hypothyroid	rs1214595	1	167427557	G	A	-0.046611	0.007081	0.677751	10.3213	4.77e-11	34	FALSE	CD247	-27680
Hypothyroidism	hypothyroid	rs2995089	1	167431193	G	A	-0.047764	0.007295	0.676551	10.2187	6.04e-11	34	FALSE	CD247	-31316
Hypothyroidism	hypothyroid	rs2988277	1	167431352	C	T	-0.047723	0.007256	0.676491	10.3033	4.97e-11	34	FALSE	CD247	-31475
Hypothyroidism	hypothyroid	rs1773542	1	167432949	T	C	-0.046955	0.007814	0.66559	8.71607	1.92e-09	34	FALSE	CD247	-33072
Hypothyroidism	hypothyroid	rs1723016	1	167433056	T	C	-0.046907	0.00788	0.665607	8.56712	2.71e-09	34	FALSE	CD247	-33179
Hypothyroidism	hypothyroid	rs1723018	1	167433420	A	G	-0.046607	0.008065	0.666011	8.11278	7.71e-09	34	FALSE	CD247	-33543
Hypothyroidism	hypothyroid	rs2995091	1	167434277	T	C	-0.047538	0.007346	0.677109	9.99922	1e-10	34	FALSE	CD247	-34400
Hypothyroidism	hypothyroid	rs1617333	1	167436270	A	G	-0.047635	0.007606	0.678558	9.40788	3.91e-10	34	FALSE	CD247	-36393
Hypothyroidism	hypothyroid	rs1617988	1	167436300	T	C	-0.04771	0.007522	0.678771	9.63197	2.33e-10	34	FALSE	CD247	-36423
Hypothyroidism	hypothyroid	rs200826337	1	168510504	C	T	-0.046628	0.008477	0.867992	7.41198	3.87e-08	35	FALSE	XCL2	-501
Hypothyroidism	hypothyroid	rs10753774	1	168514008	C	T	-0.046548	0.006052	0.660066	13.8155	1.53e-14	35	TRUE	XCL2	773
Hypothyroidism	hypothyroid	rs11809510	1	168519667	A	G	-0.049116	0.00848	0.870203	8.14582	7.15e-09	35	FALSE	XCL2	6432
Hypothyroidism	hypothyroid	rs77819342	1	168524513	A	C	-0.049015	0.008483	0.870207	8.11089	7.75e-09	35	FALSE	XCL2	11278
Hypothyroidism	hypothyroid	rs1933107	1	168524895	A	G	-0.03433	0.006009	0.468776	7.94313	1.14e-08	35	FALSE	XCL2	11660
Hypothyroidism	hypothyroid	rs2143309	1	168528610	C	G	-0.049119	0.008485	0.870171	8.13832	7.27e-09	35	FALSE	XCL2	15375
Hypothyroidism	hypothyroid	rs1933101	1	168529191	G	A	-0.034454	0.005994	0.468828	8.03376	9.25e-09	35	FALSE	XCL2	15956
Hypothyroidism	hypothyroid	rs11589732	1	168585289	G	A	0.049419	0.008497	0.866774	8.20856	6.19e-09	35	FALSE	XCL1	33974
Hypothyroidism	hypothyroid	rs11588471	1	168585299	T	C	0.049247	0.008496	0.866754	8.15823	6.95e-09	35	FALSE	XCL1	33984
Hypothyroidism	hypothyroid	rs17574161	1	168587885	G	A	0.04883	0.008502	0.867117	8.02199	9.51e-09	35	FALSE	XCL1	36570
Hypothyroidism	hypothyroid	rs12124409	1	168588514	C	A	0.048822	0.008501	0.867119	8.0199	9.55e-09	35	FALSE	XCL1	37199
Hypothyroidism	hypothyroid	rs6696533	1	198733567	T	C	-0.032929	0.005884	0.616467	7.64972	2.24e-08	36	FALSE	PTPRC	7022
Hypothyroidism	hypothyroid	rs61829751	1	198754867	T	C	0.032227	0.005895	0.379438	7.32845	4.69e-08	36	FALSE	PTPRC	28322
Hypothyroidism	hypothyroid	rs10800590	1	198776175	T	C	0.032194	0.005773	0.444228	7.60115	2.51e-08	36	FALSE	PTPRC	49630
Hypothyroidism	hypothyroid	rs2784110	1	198780386	A	G	0.032363	0.00577	0.444227	7.6803	2.09e-08	36	FALSE	PTPRC	53841
Hypothyroidism	hypothyroid	rs2011089	1	198782094	A	T	0.039087	0.00588	0.386689	10.5112	3.08e-11	36	FALSE	PTPRC	55549
Hypothyroidism	hypothyroid	rs1322921	1	198786470	C	T	0.039115	0.005878	0.386676	10.5299	2.95e-11	36	FALSE	PTPRC	59925
Hypothyroidism	hypothyroid	rs10489688	1	198787946	G	A	0.039059	0.005878	0.386618	10.5033	3.14e-11	36	FALSE	PTPRC	61401
Hypothyroidism	hypothyroid	rs1359020	1	198790120	A	G	0.039119	0.005877	0.38668	10.5353	2.92e-11	36	FALSE	PTPRC	63575
Hypothyroidism	hypothyroid	rs6427751	1	198791907	G	A	0.042195	0.005971	0.356421	11.7822	1.65e-12	36	FALSE	PTPRC	65362
Hypothyroidism	hypothyroid	rs1885744	1	198793936	C	G	0.038859	0.005875	0.386688	10.4129	3.86e-11	36	FALSE	PTPRC	67391
Hypothyroidism	hypothyroid	rs6427752	1	198795389	C	T	0.032117	0.005762	0.444528	7.59281	2.55e-08	36	FALSE	PTPRC	68844
Hypothyroidism	hypothyroid	rs12406470	1	198796120	C	T	0.032113	0.005763	0.444478	7.58886	2.58e-08	36	FALSE	PTPRC	69575
Hypothyroidism	hypothyroid	rs10800591	1	198796691	G	A	0.032213	0.005764	0.444209	7.62889	2.35e-08	36	FALSE	PTPRC	70146
Hypothyroidism	hypothyroid	rs7520823	1	198798913	C	T	0.036641	0.006152	0.414817	8.57442	2.66e-09	36	FALSE	PTPRC	72368
Hypothyroidism	hypothyroid	rs6671909	1	198800156	C	G	0.041973	0.005973	0.356564	11.6606	2.18e-12	36	FALSE	PTPRC	73611
Hypothyroidism	hypothyroid	rs10158731	1	198801504	T	G	0.041874	0.005974	0.356087	11.6053	2.48e-12	36	FALSE	PTPRC	74959
Hypothyroidism	hypothyroid	rs6427753	1	198802414	G	A	0.041909	0.005974	0.356194	11.6236	2.38e-12	36	FALSE	PTPRC	75869
Hypothyroidism	hypothyroid	rs2014863	1	198809601	C	T	0.042259	0.005979	0.35609	11.7881	1.63e-12	36	FALSE	PTPRC	83056
Hypothyroidism	hypothyroid	rs984294	1	198810008	A	C	0.042	0.005979	0.356035	11.6527	2.22e-12	36	FALSE	PTPRC	83463
Hypothyroidism	hypothyroid	rs10919595	1	198827224	A	G	0.043043	0.005977	0.354877	12.2062	6.22e-13	36	FALSE	NA	NA
Hypothyroidism	hypothyroid	rs1322923	1	198831445	T	C	0.042284	0.00598	0.354058	11.7962	1.6e-12	36	FALSE	NA	NA
Hypothyroidism	hypothyroid	rs4915161	1	198832295	G	A	0.043323	0.005978	0.354795	12.3543	4.42e-13	36	FALSE	NA	NA
Hypothyroidism	hypothyroid	rs10753838	1	198833320	C	T	0.042337	0.00598	0.354091	11.8243	1.5e-12	36	FALSE	NA	NA
Hypothyroidism	hypothyroid	rs10919598	1	198838090	A	G	0.045281	0.005995	0.349753	13.3524	4.44e-14	36	FALSE	NA	NA
Hypothyroidism	hypothyroid	rs10800596	1	198845784	A	G	0.047216	0.006027	0.341852	14.3038	4.97e-15	36	FALSE	NA	NA
Hypothyroidism	hypothyroid	rs6698096	1	198846601	A	C	0.037713	0.0058	0.418384	10.0862	8.2e-11	36	FALSE	NA	NA
Hypothyroidism	hypothyroid	rs6674435	1	198846997	G	C	0.038679	0.005797	0.420844	10.5841	2.61e-11	36	FALSE	NA	NA
Hypothyroidism	hypothyroid	rs6427754	1	198847231	T	A	0.038574	0.005804	0.419516	10.5072	3.11e-11	36	FALSE	NA	NA
Hypothyroidism	hypothyroid	rs4915324	1	198849739	A	G	0.037708	0.005805	0.416473	10.0689	8.53e-11	36	FALSE	NA	NA
Hypothyroidism	hypothyroid	rs7544504	1	198851826	C	T	0.047378	0.006034	0.339546	14.3682	4.28e-15	36	FALSE	NA	NA
Hypothyroidism	hypothyroid	rs1407683	1	198852811	A	G	0.047475	0.006033	0.339523	14.4271	3.74e-15	36	FALSE	NA	NA
Hypothyroidism	hypothyroid	rs1322913	1	198853092	G	A	0.047487	0.006033	0.339676	14.4339	3.68e-15	36	FALSE	NA	NA
Hypothyroidism	hypothyroid	rs1322914	1	198853203	C	T	0.047423	0.006032	0.339655	14.4004	3.98e-15	36	FALSE	NA	NA
Hypothyroidism	hypothyroid	rs12134155	1	198863167	C	T	0.047278	0.006024	0.340491	14.355	4.42e-15	36	FALSE	NA	NA
Hypothyroidism	hypothyroid	rs6678208	1	198865218	A	G	0.046783	0.006028	0.339753	14.0535	8.84e-15	36	FALSE	NA	NA
Hypothyroidism	hypothyroid	rs60639710	1	198867678	G	T	0.046513	0.006021	0.341176	13.9338	1.16e-14	36	FALSE	NA	NA
Hypothyroidism	hypothyroid	rs10800597	1	198868084	G	A	0.046771	0.00602	0.341324	14.0832	8.26e-15	36	FALSE	NA	NA
Hypothyroidism	hypothyroid	rs10800598	1	198869514	T	C	0.045707	0.006023	0.340483	13.4717	3.38e-14	36	FALSE	NA	NA
Hypothyroidism	hypothyroid	rs7550980	1	198871076	A	G	0.04597	0.006029	0.338821	13.5916	2.56e-14	36	FALSE	NA	NA
Hypothyroidism	hypothyroid	rs6662894	1	198880267	A	G	0.046324	0.006029	0.339052	13.7918	1.62e-14	36	FALSE	NA	NA
Hypothyroidism	hypothyroid	rs1275160	1	198885602	G	T	0.047419	0.006027	0.339812	14.4237	3.77e-15	36	FALSE	NA	NA
Hypothyroidism	hypothyroid	rs1275161	1	198886404	A	G	0.046319	0.00603	0.338914	13.7841	1.64e-14	36	FALSE	NA	NA
Hypothyroidism	hypothyroid	rs1275165	1	198894729	C	T	0.047473	0.006028	0.339801	14.4493	3.55e-15	36	FALSE	NA	NA
Hypothyroidism	hypothyroid	rs1275166	1	198899996	G	A	0.047451	0.006028	0.339871	14.434	3.68e-15	36	FALSE	NA	NA
Hypothyroidism	hypothyroid	rs1275167	1	198901324	G	A	0.047479	0.006029	0.339846	14.4473	3.57e-15	36	FALSE	NA	NA
Hypothyroidism	hypothyroid	rs1275169	1	198901697	T	G	0.047567	0.006029	0.339697	14.4977	3.18e-15	36	TRUE	NA	NA
Hypothyroidism	hypothyroid	rs1275158	1	198907301	T	G	0.046501	0.00604	0.337498	13.8435	1.43e-14	36	FALSE	NA	NA
Hypothyroidism	hypothyroid	rs6658650	1	198921640	G	A	-0.044995	0.006012	0.652326	13.1245	7.51e-14	36	FALSE	NA	NA
Hypothyroidism	hypothyroid	rs1938037	1	198924745	T	C	-0.046318	0.006038	0.661375	13.7464	1.79e-14	36	FALSE	NA	NA
Hypothyroidism	hypothyroid	rs12758891	1	198925918	G	A	-0.046472	0.006039	0.66146	13.8314	1.47e-14	36	FALSE	NA	NA
Hypothyroidism	hypothyroid	rs7525896	1	198930647	C	T	-0.046533	0.006042	0.661594	13.8522	1.41e-14	36	FALSE	NA	NA
Hypothyroidism	hypothyroid	rs6657448	1	198933969	A	T	-0.047517	0.006038	0.660595	14.4297	3.72e-15	36	FALSE	NA	NA
Hypothyroidism	hypothyroid	rs7550308	1	198934601	T	C	-0.04762	0.006038	0.660592	14.4866	3.26e-15	36	FALSE	NA	NA
Hypothyroidism	hypothyroid	rs11585885	1	198935027	C	A	-0.04761	0.006039	0.660717	14.4794	3.32e-15	36	FALSE	NA	NA
Hypothyroidism	hypothyroid	rs12745012	1	198935532	C	T	-0.04739	0.006039	0.660822	14.3509	4.46e-15	36	FALSE	NA	NA
Hypothyroidism	hypothyroid	rs12734183	1	198940782	C	T	-0.047131	0.006045	0.661454	14.1773	6.65e-15	36	FALSE	NA	NA
Hypothyroidism	hypothyroid	rs2154327	1	198942452	C	T	-0.047142	0.006044	0.661309	14.1871	6.5e-15	36	FALSE	NA	NA
Hypothyroidism	hypothyroid	rs7526882	1	198946188	C	T	-0.046982	0.006043	0.660034	14.1011	7.92e-15	36	FALSE	NA	NA
Hypothyroidism	hypothyroid	rs12748151	1	198953231	A	G	-0.047904	0.006083	0.668659	14.4452	3.59e-15	36	FALSE	NA	NA
Hypothyroidism	hypothyroid	rs12736474	1	198956465	G	A	-0.047807	0.006091	0.669723	14.3551	4.41e-15	36	FALSE	NA	NA
Hypothyroidism	hypothyroid	rs12240178	1	198976520	A	G	-0.045397	0.006172	0.685259	12.7013	1.99e-13	36	FALSE	NA	NA
Hypothyroidism	hypothyroid	rs12757682	1	198981241	T	C	-0.045383	0.006172	0.684849	12.6931	2.03e-13	36	FALSE	NA	NA
Hypothyroidism	hypothyroid	rs12737296	1	198981329	A	G	-0.045483	0.006181	0.686374	12.7105	1.95e-13	36	FALSE	NA	NA
Hypothyroidism	hypothyroid	rs12748299	1	198983324	C	G	-0.045496	0.006171	0.684758	12.7584	1.74e-13	36	FALSE	NA	NA
Hypothyroidism	hypothyroid	rs12736501	1	198986610	G	A	-0.045471	0.006178	0.685728	12.7169	1.92e-13	36	FALSE	NA	NA
Hypothyroidism	hypothyroid	rs12746396	1	198988179	C	T	-0.045517	0.006171	0.684836	12.7697	1.7e-13	36	FALSE	NA	NA
Hypothyroidism	hypothyroid	rs12729767	1	198992030	G	C	-0.045533	0.006171	0.68471	12.7788	1.66e-13	36	FALSE	NA	NA
Hypothyroidism	hypothyroid	rs7527688	1	198992097	T	C	-0.045473	0.00617	0.684676	12.7479	1.79e-13	36	FALSE	NA	NA
Hypothyroidism	hypothyroid	rs12756679	1	198995597	G	T	-0.045241	0.006179	0.685739	12.5948	2.54e-13	36	FALSE	NA	NA
Hypothyroidism	hypothyroid	rs7521271	1	198996005	T	A	-0.045174	0.006171	0.68478	12.5896	2.57e-13	36	FALSE	NA	NA
Hypothyroidism	hypothyroid	rs7539100	1	199006589	T	C	-0.032782	0.005739	0.49884	7.94194	1.14e-08	36	FALSE	NA	NA
Hypothyroidism	hypothyroid	rs322933	1	199018062	T	C	0.034547	0.005763	0.475991	8.6772	2.1e-09	36	FALSE	NA	NA
Hypothyroidism	hypothyroid	rs322884	1	199029020	A	C	0.046234	0.006202	0.3122	13.0274	9.39e-14	36	FALSE	NA	NA
Hypothyroidism	hypothyroid	rs322881	1	199035316	C	T	0.036799	0.005736	0.485149	9.83754	1.45e-10	36	FALSE	NA	NA
Hypothyroidism	hypothyroid	rs322879	1	199038249	C	T	0.035649	0.005731	0.492761	9.29137	5.11e-10	36	FALSE	NA	NA
Hypothyroidism	hypothyroid	rs405870	1	199050935	A	G	0.036247	0.005753	0.470201	9.51354	3.07e-10	36	FALSE	NA	NA
Hypothyroidism	hypothyroid	rs322926	1	199052870	A	G	0.045783	0.00621	0.31087	12.7593	1.74e-13	36	FALSE	NA	NA
Hypothyroidism	hypothyroid	rs322922	1	199057951	C	G	0.047393	0.006215	0.310502	13.596	2.54e-14	36	FALSE	NA	NA
Hypothyroidism	hypothyroid	rs322921	1	199058893	A	T	0.038807	0.005747	0.469255	10.822	1.51e-11	36	FALSE	NA	NA
Hypothyroidism	hypothyroid	rs322894	1	199061181	C	T	0.038359	0.005741	0.472592	10.6113	2.45e-11	36	FALSE	NA	NA
Hypothyroidism	hypothyroid	rs322893	1	199061651	C	T	0.038277	0.005741	0.47268	10.5689	2.7e-11	36	FALSE	NA	NA
Hypothyroidism	hypothyroid	rs322892	1	199062521	T	C	0.03821	0.005742	0.472563	10.5322	2.94e-11	36	FALSE	NA	NA
Hypothyroidism	hypothyroid	rs322891	1	199062583	A	C	0.038168	0.005742	0.471781	10.5096	3.09e-11	36	FALSE	NA	NA
Hypothyroidism	hypothyroid	rs322890	1	199062787	T	C	0.038263	0.005741	0.472588	10.5631	2.73e-11	36	FALSE	NA	NA
Hypothyroidism	hypothyroid	rs167735	1	199064386	A	G	0.038314	0.00574	0.472631	10.59	2.57e-11	36	FALSE	NA	NA
Hypothyroidism	hypothyroid	rs188926	1	199067279	T	C	0.032027	0.005731	0.513838	7.63015	2.34e-08	36	FALSE	NA	NA
Hypothyroidism	hypothyroid	rs322918	1	199068614	A	G	0.032265	0.005733	0.513754	7.72935	1.86e-08	36	FALSE	NA	NA
Hypothyroidism	hypothyroid	rs12732777	1	199068710	C	A	0.040842	0.005916	0.483444	11.2794	5.26e-12	36	FALSE	NA	NA
Hypothyroidism	hypothyroid	rs322916	1	199069144	T	C	0.039077	0.005749	0.464835	10.9577	1.1e-11	36	FALSE	NA	NA
Hypothyroidism	hypothyroid	rs322915	1	199070739	G	A	0.035329	0.005722	0.495608	9.16464	6.84e-10	36	FALSE	NA	NA
Hypothyroidism	hypothyroid	rs1275009	1	199070859	C	T	0.031294	0.005732	0.521792	7.31145	4.88e-08	36	FALSE	NA	NA
Hypothyroidism	hypothyroid	rs322914	1	199071906	A	T	0.039346	0.005758	0.46828	11.0658	8.59e-12	36	FALSE	NA	NA
Hypothyroidism	hypothyroid	rs322912	1	199074391	C	T	0.03373	0.005736	0.500752	8.37743	4.19e-09	36	FALSE	NA	NA
Hypothyroidism	hypothyroid	rs182695	1	199075330	C	G	0.046685	0.006195	0.31389	13.296	5.06e-14	36	FALSE	NA	NA
Hypothyroidism	hypothyroid	rs322911	1	199076356	C	G	0.038826	0.005747	0.466971	10.831	1.48e-11	36	FALSE	NA	NA
Hypothyroidism	hypothyroid	rs322907	1	199082557	T	G	0.038158	0.00575	0.464659	10.4766	3.34e-11	36	FALSE	NA	NA
Hypothyroidism	hypothyroid	rs322906	1	199083722	T	G	0.038468	0.00575	0.462883	10.6356	2.31e-11	36	FALSE	NA	NA
Hypothyroidism	hypothyroid	rs322901	1	199089474	C	G	0.039606	0.005747	0.464043	11.2415	5.73e-12	36	FALSE	NA	NA
Hypothyroidism	hypothyroid	rs322898	1	199091349	G	A	0.036088	0.005726	0.486208	9.51864	3.03e-10	36	FALSE	NA	NA
Hypothyroidism	hypothyroid	rs322895	1	199093876	T	C	0.039011	0.005745	0.465477	10.9368	1.16e-11	36	FALSE	NA	NA
Hypothyroidism	hypothyroid	rs1655550	1	199096511	G	A	0.031425	0.005721	0.509079	7.39252	4.05e-08	36	FALSE	NA	NA
Hypothyroidism	hypothyroid	rs427790	1	199097277	C	T	0.035174	0.005719	0.49418	9.09816	7.98e-10	36	FALSE	NA	NA
Hypothyroidism	hypothyroid	rs322877	1	199098858	C	T	0.037913	0.005737	0.473061	10.3976	4e-11	36	FALSE	NA	NA
Hypothyroidism	hypothyroid	rs322876	1	199102035	A	C	0.038872	0.005744	0.465314	10.8673	1.36e-11	36	FALSE	NA	NA
Hypothyroidism	hypothyroid	rs322875	1	199102610	C	T	0.035144	0.00572	0.493953	9.08105	8.3e-10	36	FALSE	NA	NA
Hypothyroidism	hypothyroid	rs322874	1	199103476	A	C	0.03809	0.005736	0.472881	10.4894	3.24e-11	36	FALSE	NA	NA
Hypothyroidism	hypothyroid	rs322873	1	199104713	T	G	0.031887	0.005752	0.481158	7.519	3.03e-08	36	FALSE	NA	NA
Hypothyroidism	hypothyroid	rs2624882	1	199107702	A	G	0.03311	0.005723	0.490218	8.12833	7.44e-09	36	FALSE	NA	NA
Hypothyroidism	hypothyroid	rs2648770	1	199109251	G	T	0.035068	0.005738	0.477424	8.99269	1.02e-09	36	FALSE	NA	NA
Hypothyroidism	hypothyroid	rs2648772	1	199114747	C	T	0.032173	0.005723	0.497922	7.71321	1.94e-08	36	FALSE	NA	NA
Hypothyroidism	hypothyroid	rs2648773	1	199115728	A	G	0.035684	0.005745	0.469582	9.2654	5.43e-10	36	FALSE	NA	NA
Hypothyroidism	hypothyroid	rs2648774	1	199116162	G	C	0.035649	0.005745	0.469658	9.24878	5.64e-10	36	FALSE	NA	NA
Hypothyroidism	hypothyroid	rs2624884	1	199117789	C	G	0.035578	0.005746	0.469588	9.21375	6.11e-10	36	FALSE	NA	NA
Hypothyroidism	hypothyroid	rs7524630	1	199118310	A	G	0.032716	0.005726	0.490139	7.94495	1.14e-08	36	FALSE	NA	NA
Hypothyroidism	hypothyroid	rs7547363	1	199118367	G	A	0.032766	0.005726	0.490175	7.96727	1.08e-08	36	FALSE	NA	NA
Hypothyroidism	hypothyroid	rs3850622	1	199120487	G	T	0.03456	0.005743	0.477171	8.73978	1.82e-09	36	FALSE	NA	NA
Hypothyroidism	hypothyroid	rs3850623	1	199120514	G	A	0.031904	0.005728	0.497844	7.58202	2.62e-08	36	FALSE	NA	NA
Hypothyroidism	hypothyroid	rs10737559	1	199120973	C	T	0.034623	0.005746	0.477352	8.76121	1.73e-09	36	FALSE	NA	NA
Hypothyroidism	hypothyroid	rs4915347	1	199122765	C	T	0.03238	0.005759	0.532681	7.71572	1.92e-08	36	FALSE	NA	NA
Hypothyroidism	hypothyroid	rs12126676	1	200600820	T	C	-0.035436	0.005786	0.575219	9.02681	9.4e-10	37	FALSE	DDX59	-7796
Hypothyroidism	hypothyroid	rs34428088	1	200619031	C	T	-0.034706	0.005751	0.549982	8.78626	1.64e-09	37	FALSE	DDX59	-26007
Hypothyroidism	hypothyroid	rs35249716	1	200625043	C	G	-0.035235	0.005752	0.550135	9.03094	9.31e-10	37	FALSE	DDX59	-32019
Hypothyroidism	hypothyroid	rs10919993	1	200627312	C	A	-0.034269	0.00575	0.550232	8.58535	2.6e-09	37	FALSE	DDX59	-34288
Hypothyroidism	hypothyroid	rs7551006	1	200642089	C	T	-0.0346	0.005745	0.548475	8.75294	1.77e-09	37	FALSE	DDX59	2992
Hypothyroidism	hypothyroid	rs11582610	1	200645101	C	T	-0.034839	0.005744	0.548664	8.86757	1.36e-09	37	FALSE	DDX59	6004
Hypothyroidism	hypothyroid	rs4387211	1	200645938	A	T	-0.034836	0.005744	0.548656	8.86576	1.36e-09	37	FALSE	DDX59	6841
Hypothyroidism	hypothyroid	rs10919997	1	200646650	C	T	-0.034957	0.005744	0.548672	8.92285	1.19e-09	37	FALSE	DDX59	7553
Hypothyroidism	hypothyroid	rs12760355	1	200647275	A	G	-0.034959	0.005744	0.548675	8.92403	1.19e-09	37	FALSE	DDX59	8178
Hypothyroidism	hypothyroid	rs4072551	1	200649121	A	G	-0.034822	0.005745	0.548566	8.85585	1.39e-09	37	FALSE	DDX59	10024
Hypothyroidism	hypothyroid	rs4072554	1	200649366	A	G	-0.034744	0.005745	0.548431	8.81977	1.51e-09	37	FALSE	DDX59	10269
Hypothyroidism	hypothyroid	rs10919999	1	200649759	G	A	-0.034889	0.005746	0.5487	8.88655	1.3e-09	37	FALSE	DDX59	10662
Hypothyroidism	hypothyroid	rs12061556	1	200650239	G	C	-0.034902	0.005745	0.54854	8.89424	1.28e-09	37	FALSE	DDX59	11142
Hypothyroidism	hypothyroid	rs11581339	1	200655233	A	G	-0.034755	0.005742	0.539183	8.8348	1.46e-09	37	FALSE	DDX59	16136
Hypothyroidism	hypothyroid	rs7520407	1	200655728	C	T	-0.034861	0.00574	0.539213	8.88864	1.29e-09	37	FALSE	DDX59	16631
Hypothyroidism	hypothyroid	rs12748718	1	200682088	C	T	-0.056237	0.009707	0.874402	8.14975	7.08e-09	37	FALSE	CAMSAP2	26598
Hypothyroidism	hypothyroid	rs12730151	1	200687787	T	A	-0.056325	0.00987	0.874416	7.92719	1.18e-08	37	FALSE	CAMSAP2	20899
Hypothyroidism	hypothyroid	rs35796457	1	200696601	A	G	-0.052855	0.008347	0.867549	9.60313	2.49e-10	37	FALSE	CAMSAP2	12085
Hypothyroidism	hypothyroid	rs34674691	1	200696645	C	T	-0.053209	0.008357	0.86778	9.702	1.99e-10	37	TRUE	CAMSAP2	12041
Hypothyroidism	hypothyroid	rs36041093	1	200696648	A	G	-0.053206	0.008357	0.867784	9.70041	1.99e-10	37	FALSE	CAMSAP2	12038
Hypothyroidism	hypothyroid	rs4554747	1	200698597	A	G	-0.056645	0.010148	0.874225	7.61371	2.43e-08	37	FALSE	CAMSAP2	10089
Hypothyroidism	hypothyroid	rs35243860	1	200702395	G	A	-0.052789	0.008344	0.86751	9.5881	2.58e-10	37	FALSE	CAMSAP2	6291
Hypothyroidism	hypothyroid	rs6660197	1	200703541	C	T	-0.05643	0.009743	0.874087	8.14511	7.16e-09	37	FALSE	CAMSAP2	5145
Hypothyroidism	hypothyroid	rs7520780	1	200710186	G	A	-0.056486	0.010295	0.874506	7.37754	4.19e-08	37	FALSE	CAMSAP2	-1500
Hypothyroidism	hypothyroid	rs72746845	1	200711624	C	A	-0.056569	0.010365	0.874377	7.3062	4.94e-08	37	FALSE	CAMSAP2	-2938
Hypothyroidism	hypothyroid	rs16847193	1	200739337	T	A	-0.056573	0.010344	0.874164	7.33497	4.62e-08	37	FALSE	CAMSAP2	-30651
Hypothyroidism	hypothyroid	rs67214245	1	200742577	G	A	-0.05659	0.01032	0.874177	7.37022	4.26e-08	37	FALSE	CAMSAP2	-33891
Hypothyroidism	hypothyroid	rs16847224	1	200764858	G	A	-0.056603	0.010322	0.874183	7.37088	4.26e-08	37	FALSE	CAMSAP2	-56172
Hypothyroidism	hypothyroid	rs12404541	1	200768007	C	G	-0.056898	0.01035	0.79821	7.40331	3.95e-08	37	FALSE	CAMSAP2	-59321
Hypothyroidism	hypothyroid	rs66530521	1	200782949	G	A	-0.056741	0.010317	0.874288	7.40923	3.9e-08	37	FALSE	CAMSAP2	-74263
Hypothyroidism	hypothyroid	rs12735702	1	200815927	A	G	-0.050395	0.009024	0.888913	7.61966	2.4e-08	37	FALSE	CAMSAP2	-107241
Hypothyroidism	hypothyroid	rs2275192	1	200824186	T	G	-0.052603	0.008678	0.878783	8.85854	1.39e-09	37	FALSE	CAMSAP2	-115500
Hypothyroidism	hypothyroid	rs76736116	1	200899781	C	T	-0.061178	0.010063	0.910337	8.90645	1.24e-09	37	FALSE	C1orf106	14918
Hypothyroidism	hypothyroid	rs6540432	1	206642539	T	A	0.044927	0.007234	0.195529	9.26351	5.45e-10	38	FALSE	IKBKE	1252
Hypothyroidism	hypothyroid	rs1930438	1	206643106	T	C	0.045837	0.007256	0.193194	9.56053	2.75e-10	38	FALSE	IKBKE	685
Hypothyroidism	hypothyroid	rs11117858	1	206646274	G	T	0.042152	0.006993	0.209063	8.76794	1.71e-09	38	FALSE	IKBKE	-2483
Hypothyroidism	hypothyroid	rs4845107	1	206648769	A	G	0.052317	0.007956	0.152797	10.3	5.01e-11	38	TRUE	IKBKE	-4978
Hypothyroidism	hypothyroid	rs7552033	1	206664396	A	T	0.051128	0.008016	0.148648	9.73202	1.85e-10	38	FALSE	IKBKE	-20605
Hypothyroidism	hypothyroid	rs11577990	1	207157770	G	A	-0.045594	0.006116	0.680615	13.0259	9.42e-14	39	FALSE	FCAMR	13800
Hypothyroidism	hypothyroid	rs2842711	1	207158689	A	T	-0.045478	0.006095	0.677217	13.0481	8.95e-14	39	FALSE	FCAMR	14719
Hypothyroidism	hypothyroid	rs6672060	1	207159378	C	A	-0.045981	0.0061	0.679847	13.3031	4.98e-14	39	FALSE	FCAMR	15408
Hypothyroidism	hypothyroid	rs12129638	1	207161286	T	C	-0.046542	0.006081	0.675434	13.6919	2.03e-14	39	FALSE	FCAMR	17316
Hypothyroidism	hypothyroid	rs12747843	1	207161610	A	T	-0.046569	0.00608	0.675423	13.7083	1.96e-14	39	FALSE	FCAMR	17640
Hypothyroidism	hypothyroid	rs2791708	1	207162433	T	C	-0.04641	0.006065	0.671963	13.6835	2.07e-14	39	FALSE	FCAMR	18463
Hypothyroidism	hypothyroid	rs4844559	1	207162827	A	G	-0.046623	0.006081	0.675312	13.7368	1.83e-14	39	FALSE	FCAMR	18857
Hypothyroidism	hypothyroid	rs1890867	1	207162903	A	G	-0.046435	0.006067	0.672124	13.6901	2.04e-14	39	FALSE	FCAMR	18933
Hypothyroidism	hypothyroid	rs2791706	1	207163372	A	G	-0.04614	0.006068	0.672113	13.5216	3.01e-14	39	FALSE	FCAMR	19402
Hypothyroidism	hypothyroid	rs12129405	1	207163431	C	T	-0.04587	0.006093	0.677866	13.271	5.36e-14	39	FALSE	FCAMR	19461
Hypothyroidism	hypothyroid	rs11581299	1	207163744	G	A	-0.045439	0.006093	0.678026	13.0343	9.24e-14	39	FALSE	FCAMR	19774
Hypothyroidism	hypothyroid	rs6694365	1	207164635	A	T	-0.045422	0.006095	0.678027	13.0191	9.57e-14	39	FALSE	FCAMR	20665
Hypothyroidism	hypothyroid	rs4844560	1	207165579	A	T	-0.046291	0.006067	0.671516	13.6111	2.45e-14	39	FALSE	FCAMR	21609
Hypothyroidism	hypothyroid	rs2629689	1	207165730	T	G	-0.046203	0.006054	0.668409	13.6148	2.43e-14	39	FALSE	FCAMR	21760
Hypothyroidism	hypothyroid	rs2791703	1	207166024	A	G	-0.046263	0.006055	0.668525	13.6431	2.27e-14	39	FALSE	FCAMR	22054
Hypothyroidism	hypothyroid	rs2629649	1	207169190	T	G	-0.047775	0.006044	0.663805	14.5501	2.82e-15	39	TRUE	C1orf116	22676
Hypothyroidism	hypothyroid	rs4844562	1	207169702	T	C	-0.047614	0.006045	0.663868	14.4534	3.52e-15	39	FALSE	C1orf116	22164
Hypothyroidism	hypothyroid	rs6685948	1	207171603	G	A	-0.045943	0.00609	0.675435	13.3207	4.78e-14	39	FALSE	C1orf116	20263
Hypothyroidism	hypothyroid	rs34766740	1	207172611	T	A	-0.04563	0.00609	0.675184	13.1521	7.05e-14	39	FALSE	C1orf116	19255
Hypothyroidism	hypothyroid	rs2842709	1	207172613	T	G	-0.045487	0.006076	0.672062	13.1299	7.41e-14	39	FALSE	C1orf116	19253
Hypothyroidism	hypothyroid	rs6540764	1	207173557	G	T	-0.044133	0.00619	0.693112	11.9789	1.05e-12	39	FALSE	C1orf116	18309
Hypothyroidism	hypothyroid	rs7545691	1	207173629	G	T	-0.044386	0.006192	0.69334	12.1031	7.89e-13	39	FALSE	C1orf116	18237
Hypothyroidism	hypothyroid	rs4844563	1	207175037	A	C	-0.044065	0.006205	0.696003	11.8909	1.29e-12	39	FALSE	C1orf116	16829
Hypothyroidism	hypothyroid	rs2629647	1	207176155	A	G	-0.045956	0.006192	0.693198	12.9181	1.21e-13	39	FALSE	C1orf116	15711
Hypothyroidism	hypothyroid	rs2842719	1	207177580	A	T	-0.04407	0.006191	0.693007	11.9459	1.13e-12	39	FALSE	C1orf116	14286
Hypothyroidism	hypothyroid	rs2791701	1	207178263	T	A	-0.044527	0.006167	0.686834	12.2678	5.4e-13	39	FALSE	C1orf116	13603
Hypothyroidism	hypothyroid	rs2629646	1	207178900	C	A	-0.042068	0.006047	0.664353	11.4405	3.63e-12	39	FALSE	C1orf116	12966
Hypothyroidism	hypothyroid	rs2153437	1	207179459	A	G	-0.041408	0.006045	0.663884	11.1143	7.69e-12	39	FALSE	C1orf116	12407
Hypothyroidism	hypothyroid	rs2629641	1	207184500	C	T	-0.041628	0.006096	0.675643	11.0517	8.88e-12	39	FALSE	C1orf116	7366
Hypothyroidism	hypothyroid	rs2492779	1	212874024	G	C	-0.037684	0.006805	0.773452	7.50275	3.14e-08	40	TRUE	BATF3	697
Hypothyroidism	hypothyroid	rs2964991	1	218685232	C	T	-0.048037	0.008422	0.513081	7.92022	1.2e-08	41	TRUE	C1orf143	-1794
Hypothyroidism	hypothyroid	rs661102	1	218705087	C	G	-0.037509	0.006862	0.235351	7.32681	4.71e-08	41	FALSE	C1orf143	5767
Hypothyroidism	hypothyroid	rs7512803	1	236306535	A	C	-0.032283	0.005717	0.510702	7.77697	1.67e-08	42	TRUE	GPR137B	-703
Hypothyroidism	hypothyroid	rs10924341	1	236307360	G	T	-0.032211	0.005717	0.510758	7.74487	1.8e-08	42	FALSE	GPR137B	-1528
Hypothyroidism	hypothyroid	rs6428945	1	236309804	A	G	-0.031619	0.005718	0.50624	7.48261	3.29e-08	42	FALSE	GPR137B	-3972
Hypothyroidism	hypothyroid	rs911271	1	236310024	A	C	-0.031902	0.005718	0.505877	7.60727	2.47e-08	42	FALSE	GPR137B	-4192
Hypothyroidism	hypothyroid	rs1253606	1	236626578	G	A	0.036004	0.006461	0.684705	7.5896	2.57e-08	43	FALSE	EDARADD	-115016
Hypothyroidism	hypothyroid	rs148278212	1	236626651	T	G	0.050056	0.008929	0.874232	7.67352	2.12e-08	43	FALSE	EDARADD	-115089
Hypothyroidism	hypothyroid	rs112911527	1	236627113	C	A	0.05283	0.008919	0.876474	8.48826	3.25e-09	43	FALSE	EDARADD	-115551
Hypothyroidism	hypothyroid	rs12117927	1	236629134	C	A	-0.037501	0.006224	0.556266	8.75935	1.74e-09	43	TRUE	EDARADD	-117572
Hypothyroidism	hypothyroid	rs7580461	2	932923	C	T	-0.037694	0.006086	0.336006	9.21583	6.08e-10	44	FALSE	SNTG2	13631
Hypothyroidism	hypothyroid	rs4971358	2	933573	G	T	-0.034653	0.005733	0.475326	8.81308	1.54e-09	44	FALSE	SNTG2	12981
Hypothyroidism	hypothyroid	rs7590745	2	935171	C	T	-0.034764	0.005731	0.475423	8.86907	1.35e-09	44	FALSE	SNTG2	11383
Hypothyroidism	hypothyroid	rs11678298	2	938042	A	C	-0.037979	0.006081	0.335712	9.35956	4.37e-10	44	FALSE	SNTG2	8512
Hypothyroidism	hypothyroid	rs6548282	2	938523	A	G	-0.035224	0.005727	0.477187	9.0985	7.97e-10	44	FALSE	SNTG2	8031
Hypothyroidism	hypothyroid	rs6750350	2	940777	T	C	-0.034914	0.005727	0.477026	8.95106	1.12e-09	44	FALSE	SNTG2	5777
Hypothyroidism	hypothyroid	rs4971343	2	941426	T	C	-0.035042	0.005728	0.477177	9.0104	9.76e-10	44	FALSE	SNTG2	5128
Hypothyroidism	hypothyroid	rs6711878	2	950475	T	C	-0.034895	0.005731	0.477077	8.93036	1.17e-09	44	FALSE	SNTG2	-3921
Hypothyroidism	hypothyroid	rs10171795	2	952226	G	C	-0.037311	0.006084	0.336257	9.05001	8.91e-10	44	FALSE	SNTG2	-5672
Hypothyroidism	hypothyroid	rs11895897	2	958072	G	T	-0.038557	0.006179	0.316654	9.34694	4.5e-10	44	FALSE	SNTG2	-11518
Hypothyroidism	hypothyroid	rs11903404	2	958117	T	C	-0.038459	0.006158	0.320744	9.3595	4.37e-10	44	FALSE	SNTG2	-11563
Hypothyroidism	hypothyroid	rs13421571	2	958130	C	T	-0.038709	0.006162	0.320089	9.46177	3.45e-10	44	TRUE	SNTG2	-11576
Hypothyroidism	hypothyroid	rs13426609	2	958131	A	G	-0.038583	0.006162	0.319958	9.40414	3.94e-10	44	FALSE	SNTG2	-11577
Hypothyroidism	hypothyroid	rs13411564	2	958192	G	A	-0.037906	0.006156	0.319787	9.11759	7.63e-10	44	FALSE	SNTG2	-11638
Hypothyroidism	hypothyroid	rs79796054	2	1355133	A	C	0.058314	0.01038	0.914534	7.70315	1.98e-08	45	FALSE	SNTG2	-408579
Hypothyroidism	hypothyroid	rs113746175	2	1367348	C	T	-0.079703	0.012356	0.943979	9.938	1.15e-10	45	FALSE	SNTG2	-420794
Hypothyroidism	hypothyroid	rs62105579	2	1371469	G	A	-0.07868	0.012362	0.943871	9.6945	2.02e-10	45	FALSE	SNTG2	84
Hypothyroidism	hypothyroid	rs9753098	2	1377743	G	C	0.049012	0.005731	0.50088	16.892	1.28e-17	45	FALSE	TPO	252
Hypothyroidism	hypothyroid	rs4076290	2	1378969	G	A	-0.049816	0.005912	0.383493	16.4247	3.76e-17	45	FALSE	TPO	-974
Hypothyroidism	hypothyroid	rs79851893	2	1379427	G	A	-0.0907	0.015498	0.922333	8.30319	4.98e-09	45	FALSE	TPO	-1432
Hypothyroidism	hypothyroid	rs11683117	2	1382411	C	T	-0.050196	0.005907	0.38286	16.6881	2.05e-17	45	FALSE	TPO	-4416
Hypothyroidism	hypothyroid	rs4927650	2	1383237	T	G	-0.046773	0.006247	0.30745	13.135	7.33e-14	45	FALSE	TPO	-5242
Hypothyroidism	hypothyroid	rs9326163	2	1386959	A	C	0.049303	0.005903	0.613639	16.1504	7.07e-17	45	FALSE	TPO	-8964
Hypothyroidism	hypothyroid	rs4261760	2	1392629	C	T	0.075401	0.011493	0.93064	10.2557	5.55e-11	45	FALSE	TPO	-14634
Hypothyroidism	hypothyroid	rs56003829	2	1392929	G	A	-0.072187	0.005962	0.631528	32.9799	1.05e-33	45	FALSE	TPO	-14934
Hypothyroidism	hypothyroid	rs115451004	2	1392995	G	T	-0.095663	0.010643	0.922905	18.5755	2.66e-19	45	FALSE	TPO	-15000
Hypothyroidism	hypothyroid	rs141630936	2	1395477	T	C	0.049663	0.00627	0.696455	14.6069	2.47e-15	45	FALSE	TPO	-17482
Hypothyroidism	hypothyroid	rs1514681	2	1397044	T	C	0.053628	0.00592	0.624519	18.8526	1.4e-19	45	FALSE	TPO	-19049
Hypothyroidism	hypothyroid	rs1996207	2	1398300	G	A	0.051364	0.006289	0.699439	15.48	3.31e-16	45	FALSE	TPO	-20305
Hypothyroidism	hypothyroid	rs55884821	2	1399641	C	A	-0.070761	0.009021	0.522632	14.3386	4.59e-15	45	FALSE	TPO	-21646
Hypothyroidism	hypothyroid	rs56217611	2	1400070	T	C	-0.080857	0.010733	0.508451	13.2872	5.16e-14	45	FALSE	TPO	-22075
Hypothyroidism	hypothyroid	rs12328062	2	1400567	T	C	-0.082078	0.005717	0.485729	45.9671	1.08e-46	45	FALSE	TPO	-22572
Hypothyroidism	hypothyroid	rs12329058	2	1400608	G	C	-0.081989	0.005717	0.485739	45.8695	1.35e-46	45	FALSE	TPO	-22613
Hypothyroidism	hypothyroid	rs12329063	2	1400686	G	A	-0.082026	0.005717	0.485743	45.9142	1.22e-46	45	FALSE	TPO	-22691
Hypothyroidism	hypothyroid	rs938325	2	1401447	T	C	-0.082426	0.008497	0.49893	21.4972	3.18e-22	45	FALSE	TPO	-23452
Hypothyroidism	hypothyroid	rs938326	2	1401781	C	T	-0.082131	0.005714	0.485864	46.069	8.53e-47	45	FALSE	TPO	-23786
Hypothyroidism	hypothyroid	rs11211643	2	1402588	A	G	-0.081287	0.005722	0.479978	45.0281	9.37e-46	45	FALSE	TPO	-24593
Hypothyroidism	hypothyroid	rs11682231	2	1404085	T	C	-0.079823	0.007399	0.51106	26.3755	4.21e-27	45	FALSE	TPO	-26090
Hypothyroidism	hypothyroid	rs11211644	2	1404495	C	T	-0.078106	0.009734	0.523334	14.9678	1.08e-15	45	FALSE	TPO	-26500
Hypothyroidism	hypothyroid	rs10183226	2	1404756	T	G	-0.082097	0.005716	0.485387	46.0037	9.92e-47	45	FALSE	TPO	-26761
Hypothyroidism	hypothyroid	rs10180405	2	1404850	A	G	-0.082195	0.005716	0.485404	46.1098	7.77e-47	45	FALSE	TPO	-26855
Hypothyroidism	hypothyroid	rs10183390	2	1404885	T	C	-0.082203	0.005716	0.4854	46.1173	7.63e-47	45	FALSE	TPO	-26890
Hypothyroidism	hypothyroid	rs56283137	2	1405809	C	A	-0.078247	0.009664	0.522996	15.2284	5.91e-16	45	FALSE	TPO	-27814
Hypothyroidism	hypothyroid	rs9711204	2	1406012	C	T	-0.083616	0.008973	0.497876	19.9016	1.25e-20	45	FALSE	TPO	-28017
Hypothyroidism	hypothyroid	rs13403150	2	1406059	A	G	-0.080269	0.007385	0.512054	26.7602	1.74e-27	45	FALSE	TPO	-28064
Hypothyroidism	hypothyroid	rs55781504	2	1406343	T	A	-0.082278	0.008477	0.497393	21.52	3.02e-22	45	FALSE	TPO	-28348
Hypothyroidism	hypothyroid	rs55896290	2	1406507	G	A	-0.09674	0.006047	0.663136	56.8375	1.45e-57	45	FALSE	TPO	-28512
Hypothyroidism	hypothyroid	rs11900674	2	1406538	G	A	-0.082176	0.005724	0.483405	45.962	1.09e-46	45	FALSE	TPO	-28543
Hypothyroidism	hypothyroid	rs1972113	2	1407046	T	C	-0.079687	0.006873	0.497181	30.3235	4.75e-31	45	FALSE	TPO	-29051
Hypothyroidism	hypothyroid	rs1546588	2	1407078	C	T	0.071992	0.010466	0.91628	11.2025	6.27e-12	45	FALSE	TPO	-29083
Hypothyroidism	hypothyroid	rs11675342	2	1407628	C	T	-0.10441	0.005756	0.566716	72.7631	1.73e-73	45	TRUE	TPO	-29633
Hypothyroidism	hypothyroid	rs11675434	2	1407815	C	T	-0.102937	0.007457	0.580901	42.5793	2.63e-43	45	FALSE	TPO	-29820
Hypothyroidism	hypothyroid	rs11678852	2	1408101	A	T	-0.102992	0.007454	0.58089	42.6516	2.23e-43	45	FALSE	TPO	-30106
Hypothyroidism	hypothyroid	rs11694732	2	1408350	G	C	-0.103002	0.007461	0.580887	42.5807	2.63e-43	45	FALSE	TPO	-30355
Hypothyroidism	hypothyroid	rs55980998	2	1408999	T	A	-0.09503	0.008475	0.593045	28.4209	3.79e-29	45	FALSE	TPO	-31004
Hypothyroidism	hypothyroid	rs56302939	2	1409056	C	T	-0.095029	0.008475	0.593053	28.418	3.82e-29	45	FALSE	TPO	-31061
Hypothyroidism	hypothyroid	rs55750095	2	1409098	C	A	-0.095036	0.008475	0.593145	28.4224	3.78e-29	45	FALSE	TPO	-31103
Hypothyroidism	hypothyroid	rs9677074	2	1409353	G	C	-0.084008	0.005734	0.478431	47.8232	1.5e-48	45	FALSE	TPO	-31358
Hypothyroidism	hypothyroid	rs17786733	2	1410929	T	A	-0.100245	0.005793	0.588939	66.3147	4.85e-67	45	FALSE	TPO	-32934
Hypothyroidism	hypothyroid	rs13400534	2	1411883	C	T	-0.083919	0.005734	0.477927	47.7285	1.87e-48	45	FALSE	TPO	-33888
Hypothyroidism	hypothyroid	rs11682968	2	1412230	C	T	-0.083921	0.005734	0.477911	47.7305	1.86e-48	45	FALSE	TPO	-34235
Hypothyroidism	hypothyroid	rs11686524	2	1412244	T	G	-0.083917	0.005734	0.477914	47.7256	1.88e-48	45	FALSE	TPO	-34249
Hypothyroidism	hypothyroid	rs11685159	2	1412282	A	C	-0.084	0.005734	0.477907	47.817	1.52e-48	45	FALSE	TPO	-34287
Hypothyroidism	hypothyroid	rs11211645	2	1412581	A	G	-0.102758	0.007233	0.588009	45.0341	9.24e-46	45	FALSE	TPO	-34586
Hypothyroidism	hypothyroid	rs12471910	2	1412802	A	G	-0.084085	0.005734	0.477886	47.9135	1.22e-48	45	FALSE	TPO	-34807
Hypothyroidism	hypothyroid	rs1567920	2	1413226	A	G	-0.084026	0.005736	0.477876	47.8138	1.54e-48	45	FALSE	TPO	-35231
Hypothyroidism	hypothyroid	rs2298873	2	1414959	G	T	0.072828	0.010365	0.91396	11.657	2.2e-12	45	FALSE	TPO	-36964
Hypothyroidism	hypothyroid	rs2298876	2	1416037	G	A	-0.075793	0.005737	0.50282	39.0836	8.25e-40	45	FALSE	TPO	-38042
Hypothyroidism	hypothyroid	rs4927604	2	1416435	A	G	-0.077938	0.005743	0.488671	41.1759	6.67e-42	45	FALSE	TPO	-38440
Hypothyroidism	hypothyroid	rs2071399	2	1416528	A	G	-0.077936	0.005743	0.488673	41.175	6.68e-42	45	FALSE	TPO	-38533
Hypothyroidism	hypothyroid	rs2071400	2	1416639	C	T	0.073527	0.010372	0.91404	11.8524	1.4e-12	45	FALSE	TPO	-38644
Hypothyroidism	hypothyroid	rs2071401	2	1417139	G	T	0.083355	0.013302	0.899534	9.41876	3.81e-10	45	FALSE	TPO	-39144
Hypothyroidism	hypothyroid	rs2071402	2	1417199	G	A	-0.099685	0.005799	0.586918	65.4572	3.49e-66	45	FALSE	TPO	-39204
Hypothyroidism	hypothyroid	rs2071403	2	1417244	A	G	-0.071252	0.005768	0.473424	34.2883	5.15e-35	45	FALSE	TPO	-39249
Hypothyroidism	hypothyroid	rs188802961	2	1417553	C	T	-0.115714	0.018216	0.973651	9.65917	2.19e-10	45	FALSE	TPO	-39558
Hypothyroidism	hypothyroid	rs9678281	2	1418192	C	G	-0.081045	0.005836	0.599538	43.0803	8.31e-44	45	FALSE	TPO	-40197
Hypothyroidism	hypothyroid	rs28437028	2	1418816	G	A	0.054356	0.009605	0.897616	7.80725	1.56e-08	45	FALSE	TPO	-40821
Hypothyroidism	hypothyroid	rs12328748	2	1419745	C	T	0.053872	0.009566	0.896741	7.7383	1.83e-08	45	FALSE	TPO	-41750
Hypothyroidism	hypothyroid	rs2361767	2	1422223	A	G	-0.043918	0.007872	0.757739	7.60539	2.48e-08	45	FALSE	TPO	-44228
Hypothyroidism	hypothyroid	rs28909998	2	1423718	C	T	0.082328	0.014743	0.959078	7.61889	2.4e-08	45	FALSE	TPO	-45723
Hypothyroidism	hypothyroid	rs62105616	2	1443731	C	T	-0.042786	0.007016	0.792225	8.95605	1.11e-09	45	FALSE	TPO	-65736
Hypothyroidism	hypothyroid	rs28910602	2	1486474	A	T	-0.080669	0.013432	0.950394	8.70823	1.96e-09	45	FALSE	TPO	-108479
Hypothyroidism	hypothyroid	rs346835	2	8438693	C	T	0.040723	0.006056	0.652976	10.7393	1.82e-11	46	FALSE	NA	NA
Hypothyroidism	hypothyroid	rs13416555	2	8441735	C	G	0.043001	0.006179	0.678481	11.4488	3.56e-12	46	FALSE	NA	NA
Hypothyroidism	hypothyroid	rs10174949	2	8442248	G	A	0.043292	0.00618	0.678554	11.5923	2.56e-12	46	FALSE	NA	NA
Hypothyroidism	hypothyroid	rs891058	2	8442547	G	A	0.043499	0.006176	0.677797	11.7084	1.96e-12	46	FALSE	NA	NA
Hypothyroidism	hypothyroid	rs10178845	2	8443803	G	A	0.043099	0.006181	0.678478	11.4916	3.22e-12	46	FALSE	NA	NA
Hypothyroidism	hypothyroid	rs367023	2	8450123	A	G	0.043013	0.0075	0.666165	8.00031	9.99e-09	46	FALSE	NA	NA
Hypothyroidism	hypothyroid	rs13395467	2	8451498	A	G	0.043555	0.006172	0.6764	11.7522	1.77e-12	46	TRUE	NA	NA
Hypothyroidism	hypothyroid	rs13398375	2	8451701	T	C	0.04291	0.007279	0.67695	8.41413	3.85e-09	46	FALSE	NA	NA
Hypothyroidism	hypothyroid	rs13412757	2	8458080	G	A	0.043339	0.007403	0.593032	8.30776	4.92e-09	46	FALSE	NA	NA
Hypothyroidism	hypothyroid	rs3856439	2	8459404	C	T	0.043463	0.007521	0.592893	8.11212	7.72e-09	46	FALSE	NA	NA
Hypothyroidism	hypothyroid	rs71387227	2	8461377	C	T	0.052317	0.008832	0.644053	8.49019	3.23e-09	46	FALSE	NA	NA
Hypothyroidism	hypothyroid	rs6432302	2	12625033	C	A	0.035564	0.006321	0.693199	7.7243	1.89e-08	47	FALSE	NA	NA
Hypothyroidism	hypothyroid	rs10929817	2	12631916	T	C	0.064797	0.011237	0.615088	8.07977	8.32e-09	47	FALSE	NA	NA
Hypothyroidism	hypothyroid	rs1881145	2	12634278	A	T	0.066111	0.011819	0.618943	7.64285	2.28e-08	47	FALSE	NA	NA
Hypothyroidism	hypothyroid	rs10204723	2	12637296	G	A	-0.042135	0.007725	0.838729	7.29814	5.03e-08	47	FALSE	NA	NA
Hypothyroidism	hypothyroid	rs11684979	2	12639272	C	T	-0.042197	0.00773	0.83912	7.30912	4.91e-08	47	FALSE	NA	NA
Hypothyroidism	hypothyroid	rs1534423	2	12640838	G	A	0.042271	0.007751	0.441935	7.2974	5.04e-08	47	FALSE	NA	NA
Hypothyroidism	hypothyroid	rs1534424	2	12640897	A	C	0.068088	0.011959	0.603499	7.89423	1.28e-08	47	FALSE	NA	NA
Hypothyroidism	hypothyroid	rs1569120	2	12642746	G	A	0.04314	0.006765	0.431022	9.73013	1.86e-10	47	FALSE	NA	NA
Hypothyroidism	hypothyroid	rs1534428	2	12643443	C	T	0.043621	0.00736	0.431573	8.49894	3.17e-09	47	FALSE	NA	NA
Hypothyroidism	hypothyroid	rs72777752	2	12645637	A	G	-0.037759	0.006365	0.712604	8.51366	3.06e-09	47	FALSE	NA	NA
Hypothyroidism	hypothyroid	rs881429	2	12648174	T	C	0.039772	0.005848	0.413675	10.9683	1.08e-11	47	FALSE	NA	NA
Hypothyroidism	hypothyroid	rs12616134	2	12652436	T	C	0.055616	0.01014	0.634034	7.37241	4.24e-08	47	FALSE	NA	NA
Hypothyroidism	hypothyroid	rs13396088	2	12655733	C	T	-0.059358	0.008542	0.413384	11.4171	3.83e-12	47	FALSE	NA	NA
Hypothyroidism	hypothyroid	rs10175906	2	12660148	C	G	-0.033622	0.005748	0.542327	8.29354	5.09e-09	47	FALSE	NA	NA
Hypothyroidism	hypothyroid	rs10176498	2	12660725	C	G	-0.033694	0.005749	0.542375	8.32552	4.73e-09	47	FALSE	NA	NA
Hypothyroidism	hypothyroid	rs10191250	2	12660772	T	C	-0.033831	0.005749	0.54243	8.38802	4.09e-09	47	FALSE	NA	NA
Hypothyroidism	hypothyroid	rs62126680	2	12662522	G	C	-0.049099	0.008943	0.532503	7.38559	4.12e-08	47	FALSE	NA	NA
Hypothyroidism	hypothyroid	rs7609335	2	12663880	T	C	0.058993	0.008569	0.577734	11.2198	6.03e-12	47	FALSE	NA	NA
Hypothyroidism	hypothyroid	rs201510156	2	12664720	T	C	-0.0608	0.008576	0.41781	11.8533	1.4e-12	47	TRUE	NA	NA
Hypothyroidism	hypothyroid	rs200929718	2	12665646	C	T	-0.047382	0.007954	0.430024	8.57779	2.64e-09	47	FALSE	NA	NA
Hypothyroidism	hypothyroid	rs35213996	2	12666274	G	A	-0.051496	0.009161	0.41597	7.71219	1.94e-08	47	FALSE	NA	NA
Hypothyroidism	hypothyroid	rs7355441	2	12666628	G	A	-0.058917	0.008653	0.431368	10.9904	1.02e-11	47	FALSE	NA	NA
Hypothyroidism	hypothyroid	rs7355338	2	12666663	T	C	-0.055741	0.008618	0.446526	9.98902	1.03e-10	47	FALSE	NA	NA
Hypothyroidism	hypothyroid	rs13013494	2	12667125	A	G	0.058619	0.009554	0.625547	9.05914	8.73e-10	47	FALSE	NA	NA
Hypothyroidism	hypothyroid	rs13035951	2	12667135	G	T	0.057687	0.009392	0.637818	9.07717	8.37e-10	47	FALSE	NA	NA
Hypothyroidism	hypothyroid	rs9711137	2	12667617	A	G	-0.05759	0.008824	0.362922	10.1582	6.95e-11	47	FALSE	NA	NA
Hypothyroidism	hypothyroid	rs6432309	2	12668596	A	G	-0.034039	0.00575	0.540668	8.47944	3.32e-09	47	FALSE	NA	NA
Hypothyroidism	hypothyroid	rs7355245	2	12668856	C	A	-0.048365	0.008648	0.422606	7.64039	2.29e-08	47	FALSE	NA	NA
Hypothyroidism	hypothyroid	rs12692482	2	12670868	G	A	-0.04831	0.008667	0.422861	7.59368	2.55e-08	47	FALSE	NA	NA
Hypothyroidism	hypothyroid	rs6712163	2	43501970	C	T	-0.036057	0.005776	0.44806	9.35301	4.44e-10	48	FALSE	THADA	-108170
Hypothyroidism	hypothyroid	rs13026309	2	43502477	G	A	-0.035796	0.005744	0.476731	9.32243	4.76e-10	48	FALSE	THADA	-108677
Hypothyroidism	hypothyroid	rs13030651	2	43508205	G	A	-0.041048	0.0058	0.430651	11.816	1.53e-12	48	FALSE	THADA	-114405
Hypothyroidism	hypothyroid	rs7599564	2	43509617	A	G	-0.040112	0.005911	0.383798	10.923	1.19e-11	48	FALSE	THADA	-115817
Hypothyroidism	hypothyroid	rs6719534	2	43533214	G	A	-0.04103	0.005818	0.418331	11.7368	1.83e-12	48	FALSE	THADA	-139414
Hypothyroidism	hypothyroid	rs11897732	2	43541386	G	A	-0.042482	0.005796	0.431536	12.6167	2.42e-13	48	TRUE	THADA	-147586
Hypothyroidism	hypothyroid	rs6730757	2	43541598	C	T	-0.042303	0.00619	0.317975	11.066	8.59e-12	48	FALSE	THADA	-147798
Hypothyroidism	hypothyroid	rs12468394	2	43561161	C	A	-0.03226	0.005741	0.487403	7.70685	1.96e-08	48	FALSE	THADA	-167361
Hypothyroidism	hypothyroid	rs7589428	2	43561771	A	G	-0.035693	0.005735	0.500765	9.30048	5.01e-10	48	FALSE	THADA	-167971
Hypothyroidism	hypothyroid	rs7563201	2	43561780	G	A	-0.03289	0.005743	0.512053	7.97865	1.05e-08	48	FALSE	THADA	-167980
Hypothyroidism	hypothyroid	rs11693801	2	43590329	C	T	-0.036588	0.006686	0.245668	7.34319	4.54e-08	48	FALSE	THADA	-196529
Hypothyroidism	hypothyroid	rs10176241	2	43648176	A	G	-0.038854	0.005871	0.392372	10.4232	3.77e-11	48	FALSE	THADA	-254376
Hypothyroidism	hypothyroid	rs6544660	2	43688496	C	T	-0.031403	0.005739	0.467633	7.34229	4.55e-08	48	FALSE	THADA	-294696
Hypothyroidism	hypothyroid	rs10496094	2	62442133	G	A	-0.048989	0.008645	0.865947	7.82618	1.49e-08	49	FALSE	B3GNT2	-18885
Hypothyroidism	hypothyroid	rs7570305	2	62442438	G	A	-0.048776	0.008631	0.865931	7.78761	1.63e-08	49	FALSE	B3GNT2	-19190
Hypothyroidism	hypothyroid	rs10182572	2	62446914	C	T	-0.049534	0.008733	0.86619	7.84034	1.44e-08	49	FALSE	B3GNT2	-23666
Hypothyroidism	hypothyroid	rs6713764	2	62453418	A	T	-0.049889	0.008515	0.866523	8.31978	4.79e-09	49	FALSE	B3GNT2	1552
Hypothyroidism	hypothyroid	rs7601444	2	62454148	A	G	-0.049889	0.008608	0.866506	8.1558	6.99e-09	49	FALSE	B3GNT2	2282
Hypothyroidism	hypothyroid	rs10205059	2	62459012	C	T	-0.050255	0.009069	0.866819	7.51183	3.08e-08	49	FALSE	B3GNT2	7146
Hypothyroidism	hypothyroid	rs6707337	2	62460588	T	G	-0.051027	0.009297	0.867759	7.3822	4.15e-08	49	FALSE	B3GNT2	8722
Hypothyroidism	hypothyroid	rs72893894	2	62463350	T	C	-0.051589	0.008826	0.867117	8.28387	5.2e-09	49	FALSE	B3GNT2	11484
Hypothyroidism	hypothyroid	rs10183631	2	62464950	A	T	-0.05097	0.008353	0.8632	8.96761	1.08e-09	49	FALSE	B3GNT2	13084
Hypothyroidism	hypothyroid	rs12616639	2	62529925	A	G	-0.034696	0.005882	0.384334	8.42441	3.76e-09	49	FALSE	B3GNT2	78059
Hypothyroidism	hypothyroid	rs11904379	2	62530788	G	T	-0.032859	0.005883	0.382486	7.62104	2.39e-08	49	FALSE	B3GNT2	78922
Hypothyroidism	hypothyroid	rs6723921	2	62531732	A	G	-0.03497	0.005887	0.382758	8.53263	2.93e-09	49	FALSE	B3GNT2	79866
Hypothyroidism	hypothyroid	rs56287910	2	62532084	C	T	-0.03669	0.005795	0.57794	9.59907	2.52e-10	49	TRUE	B3GNT2	80218
Hypothyroidism	hypothyroid	rs6742917	2	62534435	C	G	-0.034516	0.005886	0.384198	8.33364	4.64e-09	49	FALSE	B3GNT2	82569
Hypothyroidism	hypothyroid	rs11125915	2	62535988	A	C	-0.033136	0.005997	0.353558	7.47211	3.37e-08	49	FALSE	B3GNT2	84122
Hypothyroidism	hypothyroid	rs7573187	2	62536671	A	T	-0.031595	0.005732	0.518149	7.43905	3.64e-08	49	FALSE	B3GNT2	84805
Hypothyroidism	hypothyroid	rs6545925	2	62539349	G	C	-0.035296	0.005797	0.576123	8.93034	1.17e-09	49	FALSE	B3GNT2	87483
Hypothyroidism	hypothyroid	rs10194846	2	62541752	T	C	-0.034983	0.005895	0.380671	8.51808	3.03e-09	49	FALSE	B3GNT2	89886
Hypothyroidism	hypothyroid	rs10195033	2	62541900	T	C	-0.034879	0.005896	0.380636	8.47027	3.39e-09	49	FALSE	B3GNT2	90034
Hypothyroidism	hypothyroid	rs11893621	2	62544350	T	C	-0.035519	0.005894	0.381751	8.76176	1.73e-09	49	FALSE	B3GNT2	92484
Hypothyroidism	hypothyroid	rs7583027	2	62544391	A	C	-0.034648	0.006012	0.350382	8.07167	8.48e-09	49	FALSE	B3GNT2	92525
Hypothyroidism	hypothyroid	rs4672502	2	62545177	G	A	-0.035384	0.005897	0.381714	8.69354	2.03e-09	49	FALSE	B3GNT2	93311
Hypothyroidism	hypothyroid	rs13397052	2	62546039	C	G	-0.035517	0.005905	0.38172	8.73242	1.85e-09	49	FALSE	B3GNT2	94173
Hypothyroidism	hypothyroid	rs6724738	2	64890364	A	G	-0.044894	0.006655	0.705991	10.8013	1.58e-11	50	TRUE	SERTAD2	-31609
Hypothyroidism	hypothyroid	rs13010364	2	65560499	C	T	-0.039829	0.007084	0.792958	7.71528	1.93e-08	51	FALSE	SPRED2	-22514
Hypothyroidism	hypothyroid	rs17533992	2	65561543	T	G	-0.039784	0.007083	0.793034	7.70142	1.99e-08	51	FALSE	SPRED2	-23558
Hypothyroidism	hypothyroid	rs11886456	2	65564156	A	G	-0.037399	0.006389	0.720634	8.30682	4.93e-09	51	FALSE	SPRED2	-26171
Hypothyroidism	hypothyroid	rs62139093	2	65564686	C	G	-0.040178	0.00699	0.784174	8.03357	9.26e-09	51	FALSE	SPRED2	-26701
Hypothyroidism	hypothyroid	rs34820212	2	65577320	T	A	-0.039682	0.006998	0.785165	7.8361	1.46e-08	51	FALSE	SPRED2	-39335
Hypothyroidism	hypothyroid	rs35315862	2	65579047	T	C	-0.039635	0.006993	0.784871	7.82812	1.49e-08	51	FALSE	SPRED2	-41062
Hypothyroidism	hypothyroid	rs62139118	2	65579820	C	T	-0.039616	0.006993	0.784868	7.82132	1.51e-08	51	FALSE	SPRED2	-41835
Hypothyroidism	hypothyroid	rs35749233	2	65579914	C	A	-0.03966	0.006994	0.784903	7.83555	1.46e-08	51	FALSE	SPRED2	-41929
Hypothyroidism	hypothyroid	rs13011574	2	65582052	T	C	-0.039629	0.006992	0.784879	7.82863	1.48e-08	51	FALSE	SPRED2	-44067
Hypothyroidism	hypothyroid	rs17704661	2	65585817	G	C	-0.039608	0.006992	0.784875	7.82201	1.51e-08	51	FALSE	SPRED2	-47832
Hypothyroidism	hypothyroid	rs62139122	2	65587626	C	T	-0.039639	0.006991	0.784886	7.83347	1.47e-08	51	FALSE	SPRED2	-49641
Hypothyroidism	hypothyroid	rs17534034	2	65594196	G	A	-0.039833	0.006992	0.784974	7.90177	1.25e-08	51	FALSE	SPRED2	-56211
Hypothyroidism	hypothyroid	rs17534153	2	65598222	C	T	-0.03983	0.00699	0.784914	7.90499	1.24e-08	51	FALSE	SPRED2	-60237
Hypothyroidism	hypothyroid	rs34665164	2	65599284	T	C	-0.04013	0.006987	0.78458	8.02185	9.51e-09	51	FALSE	SPRED2	-61299
Hypothyroidism	hypothyroid	rs62139125	2	65600322	A	T	-0.039987	0.006989	0.784848	7.96414	1.09e-08	51	FALSE	SPRED2	-62337
Hypothyroidism	hypothyroid	rs62139126	2	65603426	G	T	-0.039798	0.006996	0.785158	7.88097	1.32e-08	51	FALSE	SPRED2	-65441
Hypothyroidism	hypothyroid	rs62139127	2	65603437	G	A	-0.0398	0.006996	0.785159	7.88177	1.31e-08	51	FALSE	SPRED2	-65452
Hypothyroidism	hypothyroid	rs62139128	2	65603663	C	T	-0.039843	0.00699	0.784888	7.9108	1.23e-08	51	FALSE	SPRED2	-65678
Hypothyroidism	hypothyroid	rs34723587	2	65604284	T	A	-0.039817	0.00699	0.784883	7.90165	1.25e-08	51	FALSE	SPRED2	-66299
Hypothyroidism	hypothyroid	rs34928603	2	65604911	G	C	-0.039815	0.00699	0.784883	7.90076	1.26e-08	51	FALSE	SPRED2	-66926
Hypothyroidism	hypothyroid	rs268120	2	65604914	A	G	0.037252	0.006301	0.290379	8.45885	3.48e-09	51	FALSE	SPRED2	-66929
Hypothyroidism	hypothyroid	rs268134	2	65608363	A	G	0.037379	0.0063	0.290342	8.51427	3.06e-09	51	TRUE	SPRED2	-70378
Hypothyroidism	hypothyroid	rs874952	2	65608525	G	A	-0.03989	0.006988	0.784854	7.93261	1.17e-08	51	FALSE	SPRED2	-70540
Hypothyroidism	hypothyroid	rs543109954	2	65616813	T	C	-0.040028	0.00699	0.784958	7.97889	1.05e-08	51	FALSE	SPRED2	-78828
Hypothyroidism	hypothyroid	rs35312858	2	65618635	T	A	-0.040024	0.006986	0.784729	7.98603	1.03e-08	51	FALSE	SPRED2	-80650
Hypothyroidism	hypothyroid	rs36044502	2	65618729	G	T	-0.040021	0.006985	0.784729	7.98495	1.04e-08	51	FALSE	SPRED2	-80744
Hypothyroidism	hypothyroid	rs35162271	2	65621757	C	T	-0.040006	0.006985	0.784711	7.97948	1.05e-08	51	FALSE	SPRED2	-83772
Hypothyroidism	hypothyroid	rs17475676	2	65622144	A	G	-0.040024	0.006985	0.784707	7.98613	1.03e-08	51	FALSE	SPRED2	-84159
Hypothyroidism	hypothyroid	rs34073446	2	65624472	C	T	-0.04002	0.006986	0.784708	7.98429	1.04e-08	51	FALSE	SPRED2	-86487
Hypothyroidism	hypothyroid	rs34561152	2	65625341	C	A	-0.040047	0.006986	0.784713	7.99422	1.01e-08	51	FALSE	SPRED2	-87356
Hypothyroidism	hypothyroid	rs35205301	2	65626727	G	A	-0.040036	0.006987	0.784741	7.98753	1.03e-08	51	FALSE	SPRED2	-88742
Hypothyroidism	hypothyroid	rs62141062	2	65627837	C	T	-0.040056	0.006987	0.78475	7.99527	1.01e-08	51	FALSE	SPRED2	-89852
Hypothyroidism	hypothyroid	rs34826897	2	65628001	C	T	-0.040097	0.006987	0.784762	8.0101	9.77e-09	51	FALSE	SPRED2	-90016
Hypothyroidism	hypothyroid	rs35839181	2	65628012	C	T	-0.040095	0.006987	0.784761	8.00916	9.79e-09	51	FALSE	SPRED2	-90027
Hypothyroidism	hypothyroid	rs35837416	2	65628091	A	G	-0.040106	0.006988	0.784799	8.01096	9.75e-09	51	FALSE	SPRED2	-90106
Hypothyroidism	hypothyroid	rs13023210	2	65632775	G	C	-0.038735	0.007024	0.787952	7.44623	3.58e-08	51	FALSE	SPRED2	-94790
Hypothyroidism	hypothyroid	rs17534885	2	65633289	A	T	-0.040005	0.006991	0.785063	7.96745	1.08e-08	51	FALSE	SPRED2	-95304
Hypothyroidism	hypothyroid	rs13029865	2	65633905	A	G	-0.040028	0.006991	0.78504	7.97588	1.06e-08	51	FALSE	SPRED2	-95920
Hypothyroidism	hypothyroid	rs34422198	2	65635313	G	T	-0.038617	0.00705	0.790174	7.35629	4.4e-08	51	FALSE	SPRED2	-97328
Hypothyroidism	hypothyroid	rs182638570	2	97805602	C	T	-0.133308	0.02099	0.981095	9.65592	2.21e-10	52	TRUE	ANKRD36	-26369
Hypothyroidism	hypothyroid	rs7587359	2	98180628	T	A	0.035137	0.006321	0.286104	7.55622	2.78e-08	53	FALSE	COX5B	81875
Hypothyroidism	hypothyroid	rs56281704	2	98293983	T	C	0.033673	0.006159	0.313336	7.33069	4.67e-08	53	FALSE	ACTR1B	13413
Hypothyroidism	hypothyroid	rs1463173	2	98307823	C	T	0.033606	0.006154	0.314848	7.31415	4.85e-08	53	FALSE	ZAP70	22200
Hypothyroidism	hypothyroid	rs6711959	2	98339236	T	A	-0.06505	0.010952	0.927356	8.5315	2.94e-09	53	FALSE	ZAP70	-9213
Hypothyroidism	hypothyroid	rs57831860	2	98339664	C	T	-0.065106	0.010911	0.926767	8.60403	2.49e-09	53	FALSE	ZAP70	-9641
Hypothyroidism	hypothyroid	rs2289919	2	98341195	C	T	-0.065583	0.010947	0.927257	8.66831	2.15e-09	53	FALSE	ZAP70	-11172
Hypothyroidism	hypothyroid	rs2289918	2	98341728	C	G	-0.065595	0.010921	0.926872	8.7101	1.95e-09	53	FALSE	ZAP70	-11705
Hypothyroidism	hypothyroid	rs7565744	2	98342069	C	T	-0.065318	0.010929	0.926969	8.6297	2.35e-09	53	FALSE	ZAP70	-12046
Hypothyroidism	hypothyroid	rs17033906	2	98344595	G	C	-0.065525	0.010951	0.92725	8.64891	2.24e-09	53	FALSE	ZAP70	-14572
Hypothyroidism	hypothyroid	rs56293187	2	98346179	C	T	-0.065904	0.010934	0.926962	8.76636	1.71e-09	53	TRUE	ZAP70	-16156
Hypothyroidism	hypothyroid	rs72951160	2	98348082	A	G	-0.065468	0.010929	0.926835	8.66652	2.16e-09	53	FALSE	ZAP70	-18059
Hypothyroidism	hypothyroid	rs58511420	2	98348647	T	C	-0.0655	0.010927	0.92676	8.67718	2.1e-09	53	FALSE	ZAP70	-18624
Hypothyroidism	hypothyroid	rs73963109	2	98352623	G	A	-0.064842	0.011016	0.928131	8.39082	4.07e-09	53	FALSE	ZAP70	-22600
Hypothyroidism	hypothyroid	rs2278699	2	98356250	G	C	-0.05598	0.010046	0.911844	7.5886	2.58e-08	53	FALSE	ZAP70	-26227
Hypothyroidism	hypothyroid	rs746003	2	98362696	G	A	-0.057207	0.009964	0.910318	8.01538	9.65e-09	53	FALSE	ZAP70	6371
Hypothyroidism	hypothyroid	rs746004	2	98362907	C	T	-0.057207	0.009964	0.910317	8.01624	9.63e-09	53	FALSE	ZAP70	6582
Hypothyroidism	hypothyroid	rs544168382	2	98943484	G	A	-0.171645	0.026059	0.988006	10.3324	4.65e-11	54	TRUE	VWA3B	13722
Hypothyroidism	hypothyroid	rs11901769	2	160346257	A	T	-0.052107	0.009416	0.730307	7.49343	3.21e-08	55	FALSE	BAZ2B	-170767
Hypothyroidism	hypothyroid	rs9636279	2	160456133	A	T	-0.046747	0.008424	0.49175	7.53122	2.94e-08	55	FALSE	BAZ2B	-280643
Hypothyroidism	hypothyroid	rs10195287	2	160461478	C	T	-0.05182	0.008452	0.574887	9.04524	9.01e-10	55	TRUE	BAZ2B	-285988
Hypothyroidism	hypothyroid	rs11687103	2	160520308	G	A	-0.04986	0.008627	0.625034	8.11412	7.69e-09	55	FALSE	BAZ2B	47105
Hypothyroidism	hypothyroid	rs201194591	2	160521154	C	T	-0.049561	0.008692	0.629359	7.91604	1.21e-08	55	FALSE	MARCH7	47846
Hypothyroidism	hypothyroid	rs62171657	2	160532696	G	A	0.047572	0.008368	0.501059	7.87326	1.34e-08	55	FALSE	MARCH7	36304
Hypothyroidism	hypothyroid	rs4505478	2	160535725	A	G	0.047576	0.008368	0.501057	7.87428	1.34e-08	55	FALSE	MARCH7	33275
Hypothyroidism	hypothyroid	rs11896921	2	160561035	C	T	0.047168	0.00837	0.501229	7.74744	1.79e-08	55	FALSE	MARCH7	7965
Hypothyroidism	hypothyroid	rs9646765	2	160565648	T	C	-0.049368	0.00863	0.624748	7.9627	1.09e-08	55	FALSE	MARCH7	3352
Hypothyroidism	hypothyroid	rs77743444	2	160804410	G	C	0.041756	0.007642	0.797849	7.32112	4.77e-08	56	FALSE	PLA2R1	-15891
Hypothyroidism	hypothyroid	rs145411646	2	160818598	A	G	0.041842	0.007192	0.797455	8.21253	6.13e-09	56	TRUE	PLA2R1	-30079
Hypothyroidism	hypothyroid	rs149208519	2	160818600	A	G	0.041842	0.007192	0.797455	8.21253	6.13e-09	56	FALSE	PLA2R1	-30081
Hypothyroidism	hypothyroid	rs144615035	2	160818603	C	G	0.041842	0.007193	0.797455	8.21165	6.14e-09	56	FALSE	PLA2R1	-30084
Hypothyroidism	hypothyroid	rs17705608	2	161991197	A	G	-0.042938	0.005912	0.625974	12.4021	3.96e-13	57	FALSE	TANK	2222
Hypothyroidism	hypothyroid	rs1559526	2	162015831	G	A	-0.044137	0.005898	0.617478	13.1227	7.54e-14	57	TRUE	TANK	-22412
Hypothyroidism	hypothyroid	rs7568273	2	162028885	T	G	-0.056445	0.00885	0.559751	9.73198	1.85e-10	57	FALSE	TANK	-35466
Hypothyroidism	hypothyroid	rs7309	2	162092640	G	A	-0.051831	0.008421	0.503155	9.11231	7.72e-10	57	FALSE	TANK	-99221
Hypothyroidism	hypothyroid	rs11678980	2	162101261	G	A	-0.040576	0.006907	0.57101	8.36065	4.36e-09	57	FALSE	TANK	8529
Hypothyroidism	hypothyroid	rs141102757	2	162284820	A	G	-0.074763	0.013616	0.950709	7.38755	4.1e-08	58	FALSE	SLC4A10	-3977
Hypothyroidism	hypothyroid	rs145313085	2	162314229	A	G	-0.035769	0.005938	0.635181	8.75584	1.75e-09	58	FALSE	SLC4A10	-33386
Hypothyroidism	hypothyroid	rs2358144	2	162319725	G	A	-0.036082	0.005938	0.635214	8.89829	1.26e-09	58	TRUE	SLC4A10	-38882
Hypothyroidism	hypothyroid	rs116735440	2	162420906	A	G	-0.0752	0.013014	0.949824	8.11068	7.75e-09	59	FALSE	SLC4A10	-140063
Hypothyroidism	hypothyroid	rs79299044	2	162494182	T	A	-0.038457	0.006934	0.783724	7.52373	2.99e-08	59	FALSE	SLC4A10	-213339
Hypothyroidism	hypothyroid	rs77512782	2	162613603	G	A	-0.04451	0.007308	0.811761	8.93614	1.16e-09	59	TRUE	SLC4A10	-332760
Hypothyroidism	hypothyroid	rs2080712	2	162961929	A	G	0.033326	0.005875	0.444348	7.83962	1.45e-08	60	FALSE	DPP4	30877
Hypothyroidism	hypothyroid	rs2052401	2	162962045	T	C	0.035363	0.005829	0.575454	8.87012	1.35e-09	60	FALSE	DPP4	30993
Hypothyroidism	hypothyroid	rs2892826	2	162968258	C	A	0.037377	0.005882	0.61229	9.66443	2.17e-10	60	FALSE	GCG	31134
Hypothyroidism	hypothyroid	rs11885343	2	162968873	C	T	0.037374	0.005882	0.612346	9.66352	2.17e-10	60	FALSE	GCG	30519
Hypothyroidism	hypothyroid	rs11897585	2	162969662	A	G	0.03796	0.005878	0.611311	9.95855	1.1e-10	60	FALSE	GCG	29730
Hypothyroidism	hypothyroid	rs11886859	2	162969703	C	G	0.037885	0.005879	0.611442	9.92022	1.2e-10	60	FALSE	GCG	29689
Hypothyroidism	hypothyroid	rs7571944	2	162969946	G	C	0.037838	0.005878	0.611301	9.89991	1.26e-10	60	FALSE	GCG	29446
Hypothyroidism	hypothyroid	rs2193679	2	162971863	T	C	0.036819	0.005795	0.57773	9.66173	2.18e-10	60	FALSE	GCG	27529
Hypothyroidism	hypothyroid	rs10185053	2	162972339	A	G	0.037791	0.005878	0.611221	9.8773	1.33e-10	60	FALSE	GCG	27053
Hypothyroidism	hypothyroid	rs10174056	2	162972370	T	A	0.037788	0.005878	0.611333	9.87578	1.33e-10	60	FALSE	GCG	27022
Hypothyroidism	hypothyroid	rs10185151	2	162972385	A	G	0.037816	0.005878	0.611326	9.88928	1.29e-10	60	FALSE	GCG	27007
Hypothyroidism	hypothyroid	rs6432709	2	162973892	A	C	0.03783	0.005878	0.611319	9.89693	1.27e-10	60	FALSE	GCG	25500
Hypothyroidism	hypothyroid	rs10171070	2	162974878	C	T	0.037868	0.005879	0.611405	9.91115	1.23e-10	60	FALSE	GCG	24514
Hypothyroidism	hypothyroid	rs2241242	2	162974894	G	A	0.037241	0.005882	0.612304	9.60135	2.5e-10	60	FALSE	GCG	24498
Hypothyroidism	hypothyroid	rs2075300	2	162974976	T	C	0.037862	0.005879	0.611298	9.91023	1.23e-10	60	FALSE	GCG	24416
Hypothyroidism	hypothyroid	rs2075301	2	162975169	C	T	0.03778	0.005879	0.611426	9.8691	1.35e-10	60	FALSE	GCG	24223
Hypothyroidism	hypothyroid	rs2241243	2	162975187	G	A	0.037849	0.005879	0.611303	9.9038	1.25e-10	60	FALSE	GCG	24205
Hypothyroidism	hypothyroid	rs12052431	2	162975397	C	T	0.037847	0.005879	0.611304	9.90307	1.25e-10	60	FALSE	GCG	23995
Hypothyroidism	hypothyroid	rs10171915	2	162975503	G	T	0.037845	0.005879	0.611306	9.90192	1.25e-10	60	FALSE	GCG	23889
Hypothyroidism	hypothyroid	rs10198168	2	162975991	A	T	0.037834	0.005879	0.611324	9.89644	1.27e-10	60	FALSE	GCG	23401
Hypothyroidism	hypothyroid	rs10174693	2	162976091	C	A	0.037828	0.005879	0.61133	9.89327	1.28e-10	60	FALSE	GCG	23301
Hypothyroidism	hypothyroid	rs6432710	2	162978379	A	C	0.037419	0.005801	0.578429	9.93876	1.15e-10	60	FALSE	GCG	21013
Hypothyroidism	hypothyroid	rs12692647	2	162978811	C	T	0.03789	0.00588	0.611088	9.91912	1.2e-10	60	FALSE	GCG	20581
Hypothyroidism	hypothyroid	rs2389679	2	162979151	G	C	0.03734	0.0058	0.57817	9.90348	1.25e-10	60	FALSE	GCG	20241
Hypothyroidism	hypothyroid	rs10930043	2	162979921	A	G	0.037743	0.005884	0.611996	9.83421	1.46e-10	60	FALSE	GCG	19471
Hypothyroidism	hypothyroid	rs2193495	2	162982138	T	C	0.037974	0.005881	0.610653	9.9573	1.1e-10	60	FALSE	GCG	17254
Hypothyroidism	hypothyroid	rs10490423	2	162982446	C	T	0.03756	0.005884	0.612068	9.74835	1.79e-10	60	FALSE	GCG	16946
Hypothyroidism	hypothyroid	rs2052352	2	162983749	C	T	0.037283	0.005804	0.579048	9.86198	1.37e-10	60	FALSE	GCG	15643
Hypothyroidism	hypothyroid	rs13431489	2	162984829	A	G	0.03811	0.005881	0.610524	10.0249	9.44e-11	60	FALSE	GCG	14563
Hypothyroidism	hypothyroid	rs10194114	2	162987525	C	T	0.037283	0.005884	0.612159	9.61429	2.43e-10	60	FALSE	GCG	11867
Hypothyroidism	hypothyroid	rs4395257	2	162987645	G	T	0.036956	0.005804	0.579295	9.70127	1.99e-10	60	FALSE	GCG	11747
Hypothyroidism	hypothyroid	rs7599934	2	162988247	C	T	0.036928	0.005804	0.579296	9.68832	2.05e-10	60	FALSE	GCG	11145
Hypothyroidism	hypothyroid	rs13011432	2	162988760	A	C	0.036977	0.005804	0.579528	9.7109	1.95e-10	60	FALSE	GCG	10632
Hypothyroidism	hypothyroid	rs35596334	2	162988828	C	T	0.037369	0.005884	0.612051	9.65517	2.21e-10	60	FALSE	GCG	10564
Hypothyroidism	hypothyroid	rs10176758	2	162989116	A	C	0.037008	0.005804	0.579091	9.72787	1.87e-10	60	FALSE	GCG	10276
Hypothyroidism	hypothyroid	rs2389680	2	162989903	A	G	0.03796	0.005881	0.611009	9.9519	1.12e-10	60	FALSE	GCG	9489
Hypothyroidism	hypothyroid	rs2216338	2	162989968	G	A	0.037785	0.00588	0.611168	9.86751	1.36e-10	60	FALSE	GCG	9424
Hypothyroidism	hypothyroid	rs7607713	2	162990290	G	A	0.037942	0.005881	0.61101	9.94264	1.14e-10	60	FALSE	GCG	9102
Hypothyroidism	hypothyroid	rs7568666	2	162990369	T	C	0.03806	0.005881	0.610602	10.0001	1e-10	60	FALSE	GCG	9023
Hypothyroidism	hypothyroid	rs7607756	2	162990462	C	A	0.037569	0.005802	0.578467	10.0097	9.78e-11	60	FALSE	GCG	8930
Hypothyroidism	hypothyroid	rs7608081	2	162990576	G	A	0.03812	0.005883	0.61084	10.0236	9.47e-11	60	FALSE	GCG	8816
Hypothyroidism	hypothyroid	rs7564122	2	162990727	A	G	0.038109	0.005883	0.610866	10.016	9.64e-11	60	FALSE	GCG	8665
Hypothyroidism	hypothyroid	rs2389681	2	162991247	G	T	0.037927	0.005883	0.611034	9.92964	1.18e-10	60	FALSE	GCG	8145
Hypothyroidism	hypothyroid	rs2111489	2	162991675	T	G	0.038254	0.005898	0.610955	10.0407	9.11e-11	60	FALSE	GCG	7717
Hypothyroidism	hypothyroid	rs1558862	2	162991884	A	T	0.038305	0.005905	0.61093	10.0435	9.05e-11	60	FALSE	GCG	7508
Hypothyroidism	hypothyroid	rs141102226	2	162992004	A	T	0.187954	0.024665	0.984415	13.5768	2.65e-14	60	FALSE	GCG	7388
Hypothyroidism	hypothyroid	rs7598422	2	162992731	G	T	0.038677	0.005939	0.612712	10.1172	7.63e-11	60	FALSE	GCG	6661
Hypothyroidism	hypothyroid	rs10180049	2	162993472	G	A	0.039153	0.00596	0.612655	10.2819	5.23e-11	60	FALSE	GCG	5920
Hypothyroidism	hypothyroid	rs7599142	2	162993491	C	T	0.03859	0.005878	0.580309	10.27	5.37e-11	60	FALSE	GCG	5901
Hypothyroidism	hypothyroid	rs7599446	2	162993569	G	A	0.038638	0.00588	0.579688	10.2871	5.16e-11	60	FALSE	GCG	5823
Hypothyroidism	hypothyroid	rs6729181	2	162994684	A	C	0.039287	0.005906	0.57765	10.5245	2.99e-11	60	FALSE	GCG	4708
Hypothyroidism	hypothyroid	rs10209700	2	162995159	A	G	0.040185	0.005998	0.609257	10.6633	2.17e-11	60	FALSE	GCG	4233
Hypothyroidism	hypothyroid	rs10198838	2	162995178	T	G	0.039409	0.005924	0.578412	10.5267	2.97e-11	60	FALSE	GCG	4214
Hypothyroidism	hypothyroid	rs10186588	2	162995222	G	T	0.040023	0.006006	0.610872	10.5601	2.75e-11	60	FALSE	GCG	4170
Hypothyroidism	hypothyroid	rs7561020	2	162997265	G	A	0.040699	0.006026	0.597545	10.8262	1.49e-11	60	FALSE	GCG	2127
Hypothyroidism	hypothyroid	rs13416088	2	162997659	G	A	0.048587	0.007309	0.787799	10.5117	3.08e-11	60	FALSE	GCG	1733
Hypothyroidism	hypothyroid	rs2075302	2	163076146	T	C	-0.046785	0.005734	0.543447	15.4491	3.56e-16	60	FALSE	FAP	-48952
Hypothyroidism	hypothyroid	rs11679244	2	163082395	C	A	-0.046699	0.005739	0.544107	15.3733	4.23e-16	60	FALSE	FAP	-55201
Hypothyroidism	hypothyroid	rs13422767	2	163100259	G	A	0.053833	0.007505	0.816876	12.1172	7.63e-13	60	FALSE	FAP	-73065
Hypothyroidism	hypothyroid	rs2111485	2	163110536	A	G	-0.06286	0.005839	0.404601	26.2726	5.34e-27	60	TRUE	FAP	8875
Hypothyroidism	hypothyroid	rs1990760	2	163124051	C	T	-0.061744	0.00584	0.40347	25.3709	4.26e-26	60	FALSE	IFIH1	-462
Hypothyroidism	hypothyroid	rs35667974	2	163124637	T	C	0.222597	0.02125	0.979782	24.9175	1.21e-25	60	FALSE	IFIH1	-1048
Hypothyroidism	hypothyroid	rs3747517	2	163128824	T	C	-0.048505	0.006234	0.308506	14.1222	7.55e-15	60	FALSE	IFIH1	-5235
Hypothyroidism	hypothyroid	rs78456138	2	163132346	C	T	0.210237	0.0203	0.977651	24.3771	4.2e-25	60	FALSE	IFIH1	-8757
Hypothyroidism	hypothyroid	rs13023380	2	163154363	G	A	-0.04834	0.005757	0.518467	16.3173	4.82e-17	60	FALSE	IFIH1	-30774
Hypothyroidism	hypothyroid	rs3788964	2	163207480	T	C	0.061573	0.007878	0.839415	14.2426	5.72e-15	60	FALSE	GCA	-32130
Hypothyroidism	hypothyroid	rs984971	2	163224521	A	G	0.055588	0.006778	0.627557	15.6032	2.49e-16	60	FALSE	GCA	-49171
Hypothyroidism	hypothyroid	rs2068330	2	163237390	C	G	0.055683	0.006985	0.627335	14.7838	1.65e-15	60	FALSE	KCNH7	-9473
Hypothyroidism	hypothyroid	rs1549020	2	163240847	T	G	0.047117	0.006318	0.7044	13.036	9.2e-14	60	FALSE	KCNH7	-12930
Hypothyroidism	hypothyroid	rs33998987	2	163284067	T	C	0.053475	0.008898	0.649142	8.71813	1.91e-09	60	FALSE	KCNH7	-56150
Hypothyroidism	hypothyroid	rs76684000	2	163301694	G	A	0.092765	0.014464	0.943837	9.83258	1.47e-10	60	FALSE	KCNH7	-73777
Hypothyroidism	hypothyroid	rs13406089	2	163326297	G	A	0.053939	0.008361	0.648279	9.94065	1.15e-10	60	FALSE	KCNH7	-98380
Hypothyroidism	hypothyroid	rs142647938	2	163373152	C	A	0.161548	0.020598	0.977547	14.3359	4.61e-15	61	TRUE	KCNH7	-145235
Hypothyroidism	hypothyroid	rs147910466	2	163522976	A	T	0.152389	0.022888	0.98057	10.5413	2.88e-11	61	FALSE	KCNH7	-295059
Hypothyroidism	hypothyroid	rs73974051	2	163572751	G	A	0.156865	0.023067	0.98072	10.9653	1.08e-11	61	FALSE	KCNH7	-344834
Hypothyroidism	hypothyroid	rs925625	2	174745476	G	T	-0.03357	0.005862	0.399381	7.97979	1.05e-08	62	FALSE	SP3	25711
Hypothyroidism	hypothyroid	rs925624	2	174745477	A	T	-0.033228	0.005875	0.400379	7.79912	1.59e-08	62	FALSE	SP3	25710
Hypothyroidism	hypothyroid	rs16862195	2	174747479	A	C	-0.033559	0.00586	0.399373	7.97948	1.05e-08	62	FALSE	SP3	23708
Hypothyroidism	hypothyroid	rs4972613	2	174748349	A	G	-0.033512	0.005859	0.399414	7.96218	1.09e-08	62	FALSE	SP3	22838
Hypothyroidism	hypothyroid	rs6717809	2	174761278	G	A	0.032645	0.005922	0.625362	7.44125	3.62e-08	62	FALSE	SP3	9909
Hypothyroidism	hypothyroid	rs6718188	2	174761611	G	T	0.033276	0.005928	0.627666	7.69185	2.03e-08	62	FALSE	SP3	9576
Hypothyroidism	hypothyroid	rs7579338	2	174793940	G	A	0.035241	0.005797	0.571148	8.90671	1.24e-09	62	TRUE	SP3	-22753
Hypothyroidism	hypothyroid	rs11902916	2	174797031	T	A	0.031905	0.005842	0.5947	7.31462	4.85e-08	62	FALSE	SP3	-25844
Hypothyroidism	hypothyroid	rs12474886	2	174798136	C	G	0.031894	0.005842	0.594688	7.31031	4.89e-08	62	FALSE	SP3	-26949
Hypothyroidism	hypothyroid	rs6737752	2	182024031	C	T	0.035473	0.0065	0.258411	7.30595	4.94e-08	63	FALSE	UBE2E3	82719
Hypothyroidism	hypothyroid	rs6750529	2	182027603	C	T	0.035546	0.0065	0.2589	7.33406	4.63e-08	63	FALSE	UBE2E3	86291
Hypothyroidism	hypothyroid	rs6734603	2	182038729	T	C	0.035902	0.006454	0.265129	7.56495	2.72e-08	63	FALSE	UBE2E3	97417
Hypothyroidism	hypothyroid	rs4233789	2	182044497	T	A	0.039648	0.00664	0.242338	8.61471	2.43e-09	63	FALSE	NA	NA
Hypothyroidism	hypothyroid	rs4462758	2	182045054	G	A	0.039867	0.006636	0.242508	8.71179	1.94e-09	63	FALSE	NA	NA
Hypothyroidism	hypothyroid	rs6433899	2	182045770	G	A	0.039873	0.006645	0.242359	8.69413	2.02e-09	63	FALSE	NA	NA
Hypothyroidism	hypothyroid	rs13413578	2	182048914	A	C	0.039719	0.006645	0.242371	8.63286	2.33e-09	63	FALSE	NA	NA
Hypothyroidism	hypothyroid	rs10195880	2	182054868	A	T	0.039632	0.006639	0.242186	8.61168	2.45e-09	63	FALSE	NA	NA
Hypothyroidism	hypothyroid	rs4374330	2	182058432	C	T	0.039299	0.00663	0.242987	8.49953	3.17e-09	63	FALSE	NA	NA
Hypothyroidism	hypothyroid	rs4233791	2	182062067	C	T	0.039705	0.00664	0.241792	8.63892	2.3e-09	63	FALSE	NA	NA
Hypothyroidism	hypothyroid	rs4233792	2	182062313	T	C	0.039169	0.006695	0.236839	8.2976	5.04e-09	63	FALSE	NA	NA
Hypothyroidism	hypothyroid	rs10930960	2	182065988	C	T	0.039353	0.00664	0.241817	8.49861	3.17e-09	63	FALSE	NA	NA
Hypothyroidism	hypothyroid	rs4667141	2	182066291	T	C	0.039419	0.006639	0.241878	8.5277	2.97e-09	63	FALSE	NA	NA
Hypothyroidism	hypothyroid	rs6433901	2	182067423	C	T	0.039382	0.006638	0.242027	8.51361	3.06e-09	63	FALSE	NA	NA
Hypothyroidism	hypothyroid	rs4666719	2	182068399	G	A	0.039612	0.006638	0.241921	8.60514	2.48e-09	63	FALSE	NA	NA
Hypothyroidism	hypothyroid	rs4667142	2	182068653	T	A	0.039502	0.006638	0.241992	8.5626	2.74e-09	63	FALSE	NA	NA
Hypothyroidism	hypothyroid	rs4432411	2	182069004	G	T	0.039481	0.006638	0.241983	8.55421	2.79e-09	63	FALSE	NA	NA
Hypothyroidism	hypothyroid	rs6747566	2	182071919	G	C	0.039565	0.006638	0.241914	8.58756	2.58e-09	63	FALSE	NA	NA
Hypothyroidism	hypothyroid	rs10194025	2	182072149	C	T	0.039565	0.006638	0.241913	8.58733	2.59e-09	63	FALSE	NA	NA
Hypothyroidism	hypothyroid	rs7424715	2	182072379	G	A	0.039813	0.006639	0.241758	8.68326	2.07e-09	63	FALSE	NA	NA
Hypothyroidism	hypothyroid	rs13032688	2	182073364	T	C	0.039518	0.006635	0.241844	8.57508	2.66e-09	63	FALSE	NA	NA
Hypothyroidism	hypothyroid	rs4441426	2	182073419	T	C	0.03949	0.006635	0.241863	8.56471	2.72e-09	63	FALSE	NA	NA
Hypothyroidism	hypothyroid	rs4441427	2	182073573	T	G	0.039505	0.006635	0.241843	8.57058	2.69e-09	63	FALSE	NA	NA
Hypothyroidism	hypothyroid	rs4441428	2	182073665	T	C	0.039518	0.006635	0.24184	8.57575	2.66e-09	63	FALSE	NA	NA
Hypothyroidism	hypothyroid	rs4473348	2	182073742	A	T	0.039562	0.006635	0.241892	8.59302	2.55e-09	63	FALSE	NA	NA
Hypothyroidism	hypothyroid	rs4441429	2	182073767	T	C	0.039505	0.006635	0.241843	8.57058	2.69e-09	63	FALSE	NA	NA
Hypothyroidism	hypothyroid	rs4666722	2	182073968	A	G	0.039505	0.006635	0.241843	8.57058	2.69e-09	63	FALSE	NA	NA
Hypothyroidism	hypothyroid	rs4666723	2	182074502	T	A	0.039651	0.006635	0.241806	8.62848	2.35e-09	63	FALSE	NA	NA
Hypothyroidism	hypothyroid	rs6730853	2	182074751	A	G	0.039493	0.006635	0.241851	8.56602	2.72e-09	63	FALSE	NA	NA
Hypothyroidism	hypothyroid	rs4254470	2	182078577	C	T	0.039531	0.006635	0.241845	8.5807	2.63e-09	63	FALSE	NA	NA
Hypothyroidism	hypothyroid	rs6723271	2	182080383	C	T	0.039616	0.006636	0.241802	8.61262	2.44e-09	63	FALSE	NA	NA
Hypothyroidism	hypothyroid	rs4666725	2	182083263	G	A	0.039569	0.006635	0.241839	8.5954	2.54e-09	63	FALSE	NA	NA
Hypothyroidism	hypothyroid	rs6717590	2	182083827	G	A	0.039543	0.006635	0.241841	8.58484	2.6e-09	63	FALSE	NA	NA
Hypothyroidism	hypothyroid	rs4511685	2	182084664	G	T	0.039646	0.006635	0.241884	8.62622	2.36e-09	63	FALSE	NA	NA
Hypothyroidism	hypothyroid	rs4539757	2	182086795	T	C	0.039563	0.006632	0.242192	8.60056	2.51e-09	63	FALSE	NA	NA
Hypothyroidism	hypothyroid	rs4233795	2	182087251	G	A	0.039477	0.006632	0.242209	8.56626	2.71e-09	63	FALSE	NA	NA
Hypothyroidism	hypothyroid	rs4233796	2	182088349	C	T	0.039566	0.00664	0.24184	8.58317	2.61e-09	63	FALSE	NA	NA
Hypothyroidism	hypothyroid	rs7355566	2	182090769	T	C	0.039889	0.006645	0.241978	8.69934	2e-09	63	FALSE	NA	NA
Hypothyroidism	hypothyroid	rs7355692	2	182090840	A	G	0.039846	0.006645	0.242034	8.68282	2.08e-09	63	FALSE	NA	NA
Hypothyroidism	hypothyroid	rs4667158	2	182091564	T	C	0.039814	0.006645	0.242002	8.67021	2.14e-09	63	FALSE	NA	NA
Hypothyroidism	hypothyroid	rs7355504	2	182092941	G	A	0.039801	0.006645	0.241968	8.66448	2.17e-09	63	FALSE	NA	NA
Hypothyroidism	hypothyroid	rs11889566	2	182093201	T	C	0.039624	0.006646	0.242229	8.59053	2.57e-09	63	FALSE	NA	NA
Hypothyroidism	hypothyroid	rs10177832	2	182093332	T	G	0.039777	0.006645	0.241965	8.65503	2.21e-09	63	FALSE	NA	NA
Hypothyroidism	hypothyroid	rs4233797	2	182095595	T	C	0.039855	0.006646	0.241917	8.68461	2.07e-09	63	FALSE	NA	NA
Hypothyroidism	hypothyroid	rs4667162	2	182095759	T	C	0.039693	0.006646	0.241954	8.62011	2.4e-09	63	FALSE	NA	NA
Hypothyroidism	hypothyroid	rs13008615	2	182096180	A	G	0.039598	0.006646	0.241998	8.58111	2.62e-09	63	FALSE	NA	NA
Hypothyroidism	hypothyroid	rs13035390	2	182096215	T	A	0.039556	0.006646	0.241997	8.56402	2.73e-09	63	FALSE	NA	NA
Hypothyroidism	hypothyroid	rs1946895	2	182113778	G	A	0.042778	0.006429	0.268489	10.5301	2.95e-11	63	FALSE	NA	NA
Hypothyroidism	hypothyroid	rs1023761	2	182115060	G	C	0.03644	0.006252	0.333344	8.24186	5.73e-09	63	FALSE	NA	NA
Hypothyroidism	hypothyroid	rs62180205	2	182116725	C	T	-0.042465	0.006428	0.731412	10.3895	4.08e-11	63	FALSE	NA	NA
Hypothyroidism	hypothyroid	rs1440045	2	182118307	A	G	0.038003	0.006081	0.329295	9.37123	4.25e-10	63	FALSE	NA	NA
Hypothyroidism	hypothyroid	rs2033878	2	182119968	T	C	0.042581	0.006423	0.269133	10.4564	3.5e-11	63	FALSE	NA	NA
Hypothyroidism	hypothyroid	rs1371617	2	182121130	A	G	0.036853	0.006108	0.345075	8.78292	1.65e-09	63	FALSE	NA	NA
Hypothyroidism	hypothyroid	rs4666738	2	182124637	T	C	0.042777	0.0065	0.259358	10.3161	4.83e-11	63	FALSE	NA	NA
Hypothyroidism	hypothyroid	rs4666739	2	182124661	C	T	0.042768	0.006504	0.259158	10.2995	5.02e-11	63	FALSE	NA	NA
Hypothyroidism	hypothyroid	rs1595812	2	182125358	T	A	0.042857	0.0065	0.259414	10.3531	4.44e-11	63	FALSE	NA	NA
Hypothyroidism	hypothyroid	rs1371616	2	182127459	G	A	0.042868	0.006423	0.269184	10.5903	2.57e-11	63	TRUE	NA	NA
Hypothyroidism	hypothyroid	rs1899037	2	182128798	G	T	0.042786	0.006499	0.259364	10.3213	4.77e-11	63	FALSE	NA	NA
Hypothyroidism	hypothyroid	rs1030964	2	182132986	A	G	0.042499	0.006429	0.268524	10.4007	3.97e-11	63	FALSE	NA	NA
Hypothyroidism	hypothyroid	rs976461	2	182135024	A	G	0.042781	0.006499	0.25923	10.3213	4.77e-11	63	FALSE	NA	NA
Hypothyroidism	hypothyroid	rs7566314	2	182138557	G	T	0.042819	0.006472	0.262787	10.417	3.83e-11	63	FALSE	NA	NA
Hypothyroidism	hypothyroid	rs76547368	2	182143855	G	T	-0.044604	0.008021	0.745892	7.56092	2.75e-08	63	FALSE	NA	NA
Hypothyroidism	hypothyroid	rs62180233	2	182157572	A	G	-0.044079	0.00752	0.746655	8.32588	4.72e-09	63	FALSE	NA	NA
Hypothyroidism	hypothyroid	rs62180234	2	182157802	A	G	-0.043896	0.007347	0.746713	8.62589	2.37e-09	63	FALSE	NA	NA
Hypothyroidism	hypothyroid	rs62180242	2	182161192	A	G	-0.042795	0.007464	0.749845	7.99671	1.01e-08	63	FALSE	NA	NA
Hypothyroidism	hypothyroid	rs62180243	2	182161304	A	G	-0.042992	0.007651	0.749802	7.70546	1.97e-08	63	FALSE	NA	NA
Hypothyroidism	hypothyroid	rs62180246	2	182162393	A	G	-0.042961	0.007706	0.749827	7.59498	2.54e-08	63	FALSE	NA	NA
Hypothyroidism	hypothyroid	rs75050005	2	182164596	C	A	-0.042876	0.007517	0.749808	7.92088	1.2e-08	63	FALSE	NA	NA
Hypothyroidism	hypothyroid	rs76098957	2	182165956	A	G	-0.042825	0.007598	0.749822	7.74918	1.78e-08	63	FALSE	NA	NA
Hypothyroidism	hypothyroid	rs17365411	2	182170045	T	C	-0.038767	0.006175	0.691856	9.45153	3.54e-10	63	FALSE	NA	NA
Hypothyroidism	hypothyroid	rs62180253	2	182178044	T	G	-0.054324	0.009956	0.761666	7.30383	4.97e-08	63	FALSE	NA	NA
Hypothyroidism	hypothyroid	rs2919677	2	191143132	G	A	0.033863	0.005838	0.394541	8.16881	6.78e-09	64	FALSE	HIBCH	-88671
Hypothyroidism	hypothyroid	rs2582735	2	191143798	T	C	0.033827	0.00604	0.395438	7.66008	2.19e-08	64	FALSE	HIBCH	-89337
Hypothyroidism	hypothyroid	rs291453	2	191160196	G	A	0.033495	0.006133	0.395816	7.31562	4.83e-08	64	FALSE	HIBCH	-105735
Hypothyroidism	hypothyroid	rs2664259	2	191163459	A	C	0.03361	0.006165	0.395489	7.29278	5.1e-08	64	FALSE	HIBCH	-108998
Hypothyroidism	hypothyroid	rs906916	2	191166212	G	A	0.032568	0.005843	0.39465	7.59409	2.55e-08	64	FALSE	HIBCH	-111751
Hypothyroidism	hypothyroid	rs291468	2	191188119	A	G	0.032172	0.00585	0.390573	7.40972	3.89e-08	64	FALSE	HIBCH	-133658
Hypothyroidism	hypothyroid	rs291470	2	191189558	T	A	0.032095	0.005849	0.390703	7.37817	4.19e-08	64	FALSE	HIBCH	-135097
Hypothyroidism	hypothyroid	rs291472	2	191190605	T	C	0.032222	0.005849	0.390872	7.43138	3.7e-08	64	FALSE	HIBCH	-136144
Hypothyroidism	hypothyroid	rs172366	2	191191233	G	T	0.032372	0.005849	0.390873	7.49574	3.19e-08	64	FALSE	HIBCH	-136772
Hypothyroidism	hypothyroid	rs291427	2	191194059	C	T	0.032215	0.005849	0.39087	7.42823	3.73e-08	64	FALSE	HIBCH	-139598
Hypothyroidism	hypothyroid	rs291428	2	191197226	G	T	0.032228	0.00585	0.390778	7.43213	3.7e-08	64	FALSE	HIBCH	-142765
Hypothyroidism	hypothyroid	rs291429	2	191197941	G	A	0.032168	0.00585	0.390917	7.40686	3.92e-08	64	FALSE	HIBCH	-143480
Hypothyroidism	hypothyroid	rs291430	2	191198727	A	C	0.032299	0.005851	0.39067	7.45944	3.47e-08	64	FALSE	HIBCH	-144266
Hypothyroidism	hypothyroid	rs291431	2	191199530	G	A	0.032533	0.005852	0.390537	7.55767	2.77e-08	64	FALSE	HIBCH	-145069
Hypothyroidism	hypothyroid	rs12693568	2	191202637	A	G	0.032592	0.005853	0.390435	7.58022	2.63e-08	64	FALSE	HIBCH	-148176
Hypothyroidism	hypothyroid	rs6434387	2	191205969	C	T	0.032609	0.005855	0.390495	7.58083	2.63e-08	64	FALSE	HIBCH	-151508
Hypothyroidism	hypothyroid	rs67953644	2	191243113	T	A	-0.051082	0.008692	0.775801	8.36704	4.29e-09	64	FALSE	INPP1	6722
Hypothyroidism	hypothyroid	rs10804034	2	191244826	C	T	0.049228	0.006029	0.641763	15.4726	3.37e-16	64	FALSE	INPP1	8435
Hypothyroidism	hypothyroid	rs10804035	2	191245071	C	T	-0.050422	0.005774	0.480336	17.5773	2.65e-18	64	FALSE	INPP1	8680
Hypothyroidism	hypothyroid	rs11674229	2	191245093	C	T	0.049185	0.006039	0.644342	15.3958	4.02e-16	64	FALSE	INPP1	8702
Hypothyroidism	hypothyroid	rs72903331	2	191246022	A	C	0.049098	0.006037	0.644257	15.3571	4.39e-16	64	FALSE	INPP1	9631
Hypothyroidism	hypothyroid	rs17801596	2	191246342	A	G	0.049043	0.006037	0.644418	15.3231	4.75e-16	64	FALSE	INPP1	9951
Hypothyroidism	hypothyroid	rs7572139	2	191247140	G	A	0.04884	0.006036	0.644356	15.2084	6.19e-16	64	FALSE	INPP1	10749
Hypothyroidism	hypothyroid	rs4853505	2	191247322	A	C	-0.050949	0.005776	0.473866	17.9177	1.21e-18	64	FALSE	INPP1	10931
Hypothyroidism	hypothyroid	rs4853698	2	191247547	T	C	-0.050666	0.005775	0.474328	17.7358	1.84e-18	64	FALSE	INPP1	11156
Hypothyroidism	hypothyroid	rs4853506	2	191247836	G	A	-0.050833	0.005772	0.47505	17.8658	1.36e-18	64	FALSE	INPP1	11445
Hypothyroidism	hypothyroid	rs1899258	2	191248275	T	C	-0.051331	0.005773	0.474425	18.1924	6.42e-19	64	TRUE	INPP1	11884
Hypothyroidism	hypothyroid	rs56405391	2	191248357	C	A	-0.04752	0.00858	0.434376	7.50504	3.13e-08	64	FALSE	INPP1	11966
Hypothyroidism	hypothyroid	rs35644913	2	191248660	C	A	-0.047252	0.008576	0.43385	7.4346	3.68e-08	64	FALSE	INPP1	12269
Hypothyroidism	hypothyroid	rs1545212	2	191250446	T	C	-0.048978	0.006026	0.356289	15.3386	4.59e-16	64	FALSE	INPP1	14055
Hypothyroidism	hypothyroid	rs1545211	2	191250454	A	T	-0.04898	0.006026	0.356289	15.34	4.57e-16	64	FALSE	INPP1	14063
Hypothyroidism	hypothyroid	rs2014259	2	191251090	T	G	-0.049644	0.00584	0.427828	16.7016	1.99e-17	64	FALSE	INPP1	14699
Hypothyroidism	hypothyroid	rs34943464	2	191251875	A	G	-0.050262	0.005841	0.427414	17.0926	8.08e-18	64	FALSE	INPP1	15484
Hypothyroidism	hypothyroid	rs10183538	2	191251901	T	C	-0.049662	0.006015	0.358557	15.8022	1.58e-16	64	FALSE	INPP1	15510
Hypothyroidism	hypothyroid	rs62180963	2	191256049	C	T	0.048601	0.006021	0.643606	15.1386	7.27e-16	64	FALSE	MFSD6	17032
Hypothyroidism	hypothyroid	rs11686352	2	191258076	G	T	0.04887	0.006017	0.643879	15.3144	4.85e-16	64	FALSE	MFSD6	15005
Hypothyroidism	hypothyroid	rs6753226	2	191260473	G	A	0.041481	0.006196	0.685697	10.6496	2.24e-11	64	FALSE	MFSD6	12608
Hypothyroidism	hypothyroid	rs6434390	2	191262762	G	C	0.046945	0.005735	0.494348	15.5478	2.83e-16	64	FALSE	MFSD6	10319
Hypothyroidism	hypothyroid	rs10202630	2	191262925	T	C	-0.0469	0.005735	0.505667	15.519	3.03e-16	64	FALSE	MFSD6	10156
Hypothyroidism	hypothyroid	rs10166391	2	191262928	A	G	-0.046394	0.005741	0.505477	15.1729	6.72e-16	64	FALSE	MFSD6	10153
Hypothyroidism	hypothyroid	rs62180964	2	191262955	C	G	0.045903	0.006081	0.663279	13.3371	4.6e-14	64	FALSE	MFSD6	10126
Hypothyroidism	hypothyroid	rs62180981	2	191264073	T	C	0.045824	0.00608	0.663283	13.2975	5.04e-14	64	FALSE	MFSD6	9008
Hypothyroidism	hypothyroid	rs62180983	2	191265310	C	T	0.041538	0.006202	0.688145	10.6593	2.19e-11	64	FALSE	MFSD6	7771
Hypothyroidism	hypothyroid	rs62180988	2	191268152	C	A	0.045699	0.006078	0.663282	13.2375	5.79e-14	64	FALSE	MFSD6	4929
Hypothyroidism	hypothyroid	rs62180989	2	191271244	C	T	0.045717	0.006076	0.663268	13.2566	5.54e-14	64	FALSE	MFSD6	1837
Hypothyroidism	hypothyroid	rs112116821	2	191271288	C	A	0.045434	0.00608	0.663809	13.0838	8.25e-14	64	FALSE	MFSD6	1793
Hypothyroidism	hypothyroid	rs75223261	2	191273481	G	C	0.045595	0.006077	0.663272	13.1847	6.54e-14	64	FALSE	MFSD6	-400
Hypothyroidism	hypothyroid	rs6725814	2	191278341	G	A	-0.045762	0.005888	0.385498	14.0905	8.12e-15	64	FALSE	MFSD6	-5260
Hypothyroidism	hypothyroid	rs36064835	2	191281320	C	T	0.045466	0.006072	0.663325	13.1357	7.32e-14	64	FALSE	MFSD6	-8239
Hypothyroidism	hypothyroid	rs4853701	2	191282424	T	C	-0.045487	0.006072	0.336799	13.1493	7.09e-14	64	FALSE	MFSD6	-9343
Hypothyroidism	hypothyroid	rs62180992	2	191285732	A	G	-0.046597	0.008157	0.856093	7.94223	1.14e-08	64	FALSE	MFSD6	-12651
Hypothyroidism	hypothyroid	rs6707836	2	191286484	A	G	-0.045491	0.006071	0.336842	13.1555	6.99e-14	64	FALSE	MFSD6	-13403
Hypothyroidism	hypothyroid	rs6708018	2	191286658	A	G	-0.045491	0.00607	0.336842	13.1554	6.99e-14	64	FALSE	MFSD6	-13577
Hypothyroidism	hypothyroid	rs55918914	2	191286791	A	G	0.045505	0.006072	0.663303	13.1588	6.94e-14	64	FALSE	MFSD6	-13710
Hypothyroidism	hypothyroid	rs11695681	2	191290554	T	C	0.045406	0.006069	0.663123	13.114	7.69e-14	64	FALSE	MFSD6	-17473
Hypothyroidism	hypothyroid	rs147503425	2	191295076	C	T	0.045312	0.006069	0.663141	13.063	8.65e-14	64	FALSE	MFSD6	-21995
Hypothyroidism	hypothyroid	rs72905231	2	191303525	A	G	0.044282	0.006068	0.663617	12.5155	3.05e-13	64	FALSE	MFSD6	-30444
Hypothyroidism	hypothyroid	rs62181001	2	191310118	A	G	0.044343	0.006067	0.663635	12.5506	2.81e-13	64	FALSE	MFSD6	-37037
Hypothyroidism	hypothyroid	rs62181002	2	191310430	G	A	0.044143	0.006067	0.66367	12.4442	3.6e-13	64	FALSE	MFSD6	-37349
Hypothyroidism	hypothyroid	rs4638823	2	191312906	T	C	0.044219	0.006066	0.663626	12.4877	3.25e-13	64	FALSE	MFSD6	-39825
Hypothyroidism	hypothyroid	rs6756354	2	191313898	A	G	0.044159	0.006071	0.663959	12.4384	3.64e-13	64	FALSE	MFSD6	-40817
Hypothyroidism	hypothyroid	rs6742904	2	191313902	T	G	0.044138	0.006071	0.664006	12.4276	3.74e-13	64	FALSE	MFSD6	-40821
Hypothyroidism	hypothyroid	rs111496708	2	191314604	G	C	0.044175	0.006067	0.663473	12.461	3.46e-13	64	FALSE	MFSD6	-41523
Hypothyroidism	hypothyroid	rs62181014	2	191315875	G	T	0.044156	0.006066	0.663663	12.4541	3.51e-13	64	FALSE	MFSD6	-42794
Hypothyroidism	hypothyroid	rs62181015	2	191316048	T	C	0.044013	0.006066	0.663565	12.3789	4.18e-13	64	FALSE	MFSD6	-42967
Hypothyroidism	hypothyroid	rs62181016	2	191320178	G	A	-0.0509	0.009045	0.885451	7.72668	1.88e-08	65	FALSE	MFSD6	-47097
Hypothyroidism	hypothyroid	rs62181017	2	191321726	G	A	0.043943	0.006065	0.663596	12.3462	4.51e-13	65	FALSE	MFSD6	-48645
Hypothyroidism	hypothyroid	rs4597559	2	191321797	G	A	0.044041	0.006066	0.663593	12.395	4.03e-13	65	FALSE	MFSD6	-48716
Hypothyroidism	hypothyroid	rs4343493	2	191322272	G	C	0.044055	0.006066	0.663611	12.4026	3.96e-13	65	FALSE	MFSD6	-49191
Hypothyroidism	hypothyroid	rs72905290	2	191323329	C	T	0.044117	0.006067	0.663627	12.4311	3.71e-13	65	FALSE	MFSD6	-50248
Hypothyroidism	hypothyroid	rs62181023	2	191329629	T	G	0.042815	0.007828	0.83088	7.33594	4.61e-08	65	FALSE	MFSD6	-56548
Hypothyroidism	hypothyroid	rs62181024	2	191330297	G	T	0.043365	0.006051	0.659143	12.0978	7.98e-13	65	FALSE	MFSD6	-57216
Hypothyroidism	hypothyroid	rs60915953	2	191331304	G	C	-0.051439	0.00847	0.868922	8.88801	1.29e-09	65	FALSE	MFSD6	-58223
Hypothyroidism	hypothyroid	rs7567059	2	191332169	T	A	-0.045972	0.008299	0.862027	7.50807	3.1e-08	65	FALSE	MFSD6	-59088
Hypothyroidism	hypothyroid	rs62181026	2	191335483	T	A	0.043533	0.006049	0.659156	12.1917	6.43e-13	65	FALSE	MFSD6	-62402
Hypothyroidism	hypothyroid	rs62181027	2	191335934	G	A	0.043474	0.006049	0.659146	12.1605	6.91e-13	65	FALSE	MFSD6	-62853
Hypothyroidism	hypothyroid	rs9753116	2	191338216	G	T	0.043613	0.006051	0.659133	12.2271	5.93e-13	65	FALSE	MFSD6	-65135
Hypothyroidism	hypothyroid	rs199770859	2	191338936	A	T	0.043721	0.006051	0.659313	12.2839	5.2e-13	65	FALSE	MFSD6	-65855
Hypothyroidism	hypothyroid	rs62181029	2	191339133	A	G	-0.051701	0.008471	0.86891	8.97143	1.07e-09	65	FALSE	MFSD6	-66052
Hypothyroidism	hypothyroid	rs62181030	2	191339895	C	G	-0.051779	0.008471	0.868929	8.995	1.01e-09	65	FALSE	MFSD6	-66814
Hypothyroidism	hypothyroid	rs199605765	2	191341195	G	C	0.043685	0.006051	0.659338	12.2645	5.44e-13	65	FALSE	MFSD6	-68114
Hypothyroidism	hypothyroid	rs62181031	2	191341944	A	G	0.043482	0.006049	0.659172	12.1663	6.82e-13	65	FALSE	MFSD6	-68863
Hypothyroidism	hypothyroid	rs62181032	2	191344887	T	C	0.043735	0.00605	0.659305	12.2959	5.06e-13	65	FALSE	MFSD6	-71806
Hypothyroidism	hypothyroid	rs11673788	2	191345244	C	T	0.04374	0.00605	0.659348	12.2985	5.03e-13	65	FALSE	MFSD6	-72163
Hypothyroidism	hypothyroid	rs62181033	2	191346166	C	T	0.04368	0.00605	0.659323	12.2664	5.42e-13	65	FALSE	MFSD6	-73085
Hypothyroidism	hypothyroid	rs113513615	2	191348345	G	C	-0.051658	0.008466	0.868805	8.96597	1.08e-09	65	FALSE	MFSD6	-75264
Hypothyroidism	hypothyroid	rs56337518	2	191349077	A	G	0.043681	0.006051	0.659374	12.2629	5.46e-13	65	FALSE	MFSD6	-75996
Hypothyroidism	hypothyroid	rs10931455	2	191350429	G	A	0.043651	0.006051	0.659383	12.247	5.66e-13	65	FALSE	MFSD6	-77348
Hypothyroidism	hypothyroid	rs11891641	2	191351741	T	C	-0.04301	0.005915	0.375259	12.4311	3.71e-13	65	FALSE	MFSD6	-78660
Hypothyroidism	hypothyroid	rs11885992	2	191351935	C	G	-0.046578	0.008295	0.861956	7.69668	2.01e-08	65	FALSE	MFSD6	-78854
Hypothyroidism	hypothyroid	rs62181034	2	191354963	C	A	-0.046402	0.008296	0.86197	7.64166	2.28e-08	65	FALSE	MFSD6	-81882
Hypothyroidism	hypothyroid	rs55901912	2	191355381	C	A	0.043653	0.006049	0.659121	12.2539	5.57e-13	65	FALSE	MFSD6	-82300
Hypothyroidism	hypothyroid	rs75488522	2	191356849	A	G	-0.04655	0.008296	0.861984	7.68582	2.06e-08	65	FALSE	MFSD6	-83768
Hypothyroidism	hypothyroid	rs62181035	2	191357869	A	G	-0.042971	0.005915	0.375201	12.4094	3.9e-13	65	FALSE	MFSD6	-84788
Hypothyroidism	hypothyroid	rs66479066	2	191358611	T	C	-0.045284	0.006732	0.761998	10.746	1.79e-11	65	FALSE	MFSD6	-85530
Hypothyroidism	hypothyroid	rs4324341	2	191358924	C	T	0.043601	0.006051	0.659474	12.2217	6e-13	65	FALSE	MFSD6	-85843
Hypothyroidism	hypothyroid	rs4340550	2	191359015	T	C	-0.045289	0.006732	0.761982	10.7481	1.79e-11	65	FALSE	MFSD6	-85934
Hypothyroidism	hypothyroid	rs6751217	2	191360094	C	T	-0.042987	0.005916	0.374983	12.4146	3.85e-13	65	FALSE	MFSD6	-87013
Hypothyroidism	hypothyroid	rs7573621	2	191360566	A	C	0.043641	0.006051	0.659482	12.2427	5.72e-13	65	FALSE	MFSD6	-87485
Hypothyroidism	hypothyroid	rs62181036	2	191361248	C	T	0.043697	0.006051	0.659474	12.2727	5.34e-13	65	FALSE	MFSD6	-88167
Hypothyroidism	hypothyroid	rs56094872	2	191361550	A	G	0.043669	0.006051	0.659494	12.2572	5.53e-13	65	FALSE	MFSD6	-88469
Hypothyroidism	hypothyroid	rs6757698	2	191363496	T	C	0.043678	0.00605	0.659466	12.2635	5.45e-13	65	FALSE	MFSD6	-90415
Hypothyroidism	hypothyroid	rs72907168	2	191364708	G	A	0.043637	0.006051	0.659349	12.2404	5.75e-13	65	FALSE	MFSD6	-91627
Hypothyroidism	hypothyroid	rs61743479	2	191365123	G	A	0.043715	0.006067	0.660683	12.2213	6.01e-13	65	FALSE	MFSD6	-92042
Hypothyroidism	hypothyroid	rs7721	2	191366579	T	G	0.043728	0.00605	0.659397	12.2893	5.14e-13	65	FALSE	MFSD6	-93498
Hypothyroidism	hypothyroid	rs1128723	2	191366707	A	G	-0.046753	0.008294	0.861964	7.7508	1.77e-08	65	FALSE	MFSD6	-93626
Hypothyroidism	hypothyroid	rs11685221	2	191370268	A	G	0.043796	0.00605	0.659387	12.3256	4.72e-13	65	FALSE	MFSD6	-97187
Hypothyroidism	hypothyroid	rs75579212	2	191376575	C	T	-0.046899	0.008296	0.862056	7.79187	1.61e-08	65	FALSE	TMEM194B	-7507
Hypothyroidism	hypothyroid	rs12052514	2	191378170	C	T	-0.047001	0.008294	0.861962	7.82584	1.49e-08	65	FALSE	TMEM194B	-9102
Hypothyroidism	hypothyroid	rs12053190	2	191383348	A	G	-0.046921	0.008295	0.862035	7.79973	1.59e-08	65	FALSE	TMEM194B	-14280
Hypothyroidism	hypothyroid	rs10432434	2	191387079	T	G	-0.047004	0.008295	0.86205	7.8252	1.5e-08	65	FALSE	TMEM194B	-18011
Hypothyroidism	hypothyroid	rs62181052	2	191387858	A	G	-0.052251	0.008466	0.868906	9.15799	6.95e-10	65	FALSE	TMEM194B	-18790
Hypothyroidism	hypothyroid	rs12613768	2	191393446	G	C	-0.048074	0.008443	0.768989	7.89546	1.27e-08	65	FALSE	TMEM194B	-24378
Hypothyroidism	hypothyroid	rs10931459	2	191394124	A	G	0.044219	0.006055	0.66005	12.532	2.94e-13	65	FALSE	TMEM194B	-25056
Hypothyroidism	hypothyroid	rs10931460	2	191394210	C	A	0.044123	0.006055	0.660043	12.4812	3.3e-13	65	FALSE	TMEM194B	-25142
Hypothyroidism	hypothyroid	rs4146924	2	191394656	C	G	-0.048083	0.008418	0.769005	7.94137	1.14e-08	65	FALSE	TMEM194B	-25588
Hypothyroidism	hypothyroid	rs4258824	2	191395027	C	T	-0.046867	0.008295	0.862039	7.78471	1.64e-08	65	FALSE	TMEM194B	-25959
Hypothyroidism	hypothyroid	rs4439990	2	191398353	A	C	-0.047173	0.008291	0.861957	7.88387	1.31e-08	65	FALSE	TMEM194B	-29285
Hypothyroidism	hypothyroid	rs12472081	2	191398545	G	A	-0.052364	0.008464	0.868827	9.19909	6.32e-10	65	FALSE	TMEM194B	-29477
Hypothyroidism	hypothyroid	rs61730953	2	191398838	C	T	0.044483	0.006055	0.660221	12.6718	2.13e-13	65	FALSE	TMEM194B	-29770
Hypothyroidism	hypothyroid	rs62181053	2	191399082	C	T	0.044347	0.006055	0.660227	12.5998	2.51e-13	65	FALSE	TMEM194B	-30014
Hypothyroidism	hypothyroid	rs7574871	2	191401403	A	G	0.044422	0.006055	0.660205	12.6411	2.29e-13	65	FALSE	TMEM194B	1955
Hypothyroidism	hypothyroid	rs55884870	2	191401882	A	G	0.044461	0.006055	0.660202	12.6629	2.17e-13	65	FALSE	TMEM194B	2434
Hypothyroidism	hypothyroid	rs4384819	2	191404747	A	G	0.044418	0.006055	0.6602	12.6406	2.29e-13	65	FALSE	TMEM194B	5299
Hypothyroidism	hypothyroid	rs4384820	2	191404811	A	G	0.044395	0.006054	0.660195	12.6288	2.35e-13	65	FALSE	TMEM194B	5363
Hypothyroidism	hypothyroid	rs10931461	2	191405280	T	A	0.046858	0.008292	0.138187	7.78703	1.63e-08	65	FALSE	TMEM194B	5832
Hypothyroidism	hypothyroid	rs62181057	2	191409371	T	C	0.044361	0.006054	0.660193	12.613	2.44e-13	65	FALSE	TMEM194B	9923
Hypothyroidism	hypothyroid	rs6714829	2	191411253	C	T	0.044367	0.006053	0.660171	12.6178	2.41e-13	65	FALSE	TMEM194B	11805
Hypothyroidism	hypothyroid	rs6719656	2	191412617	G	A	0.044394	0.006053	0.660155	12.6326	2.33e-13	65	FALSE	TMEM194B	13169
Hypothyroidism	hypothyroid	rs62182860	2	191413041	A	C	0.04439	0.006053	0.660154	12.6307	2.34e-13	65	FALSE	TMEM194B	13593
Hypothyroidism	hypothyroid	rs62182861	2	191413067	A	C	0.044462	0.00605	0.66001	12.6832	2.07e-13	65	FALSE	TMEM194B	13619
Hypothyroidism	hypothyroid	rs62182862	2	191414926	T	C	0.044322	0.006053	0.660182	12.5934	2.55e-13	65	FALSE	TMEM194B	15478
Hypothyroidism	hypothyroid	rs11677333	2	191422741	C	T	0.044317	0.006054	0.660173	12.5894	2.57e-13	65	FALSE	TMEM194B	23293
Hypothyroidism	hypothyroid	rs62182863	2	191424150	G	A	0.044301	0.006054	0.660192	12.5807	2.63e-13	65	FALSE	TMEM194B	24702
Hypothyroidism	hypothyroid	rs62182864	2	191425089	C	T	0.044321	0.006054	0.66019	12.5899	2.57e-13	65	FALSE	TMEM194B	25641
Hypothyroidism	hypothyroid	rs543299239	2	191427704	T	A	-0.0528	0.008467	0.868816	9.33468	4.63e-10	65	FALSE	TMEM194B	28256
Hypothyroidism	hypothyroid	rs80094409	2	191427706	C	A	-0.052683	0.008467	0.868768	9.29523	5.07e-10	65	FALSE	TMEM194B	28258
Hypothyroidism	hypothyroid	rs4371384	2	191430741	A	G	0.046762	0.008299	0.138071	7.74473	1.8e-08	65	FALSE	TMEM194B	31293
Hypothyroidism	hypothyroid	rs72911128	2	191431244	G	T	0.044377	0.006056	0.660271	12.6143	2.43e-13	65	FALSE	TMEM194B	31796
Hypothyroidism	hypothyroid	rs9630991	2	191432139	G	A	0.047428	0.005719	0.492355	15.9331	1.17e-16	65	FALSE	TMEM194B	32691
Hypothyroidism	hypothyroid	rs62182865	2	191434180	T	C	-0.052469	0.00847	0.868769	9.22068	6.02e-10	65	FALSE	TMEM194B	34732
Hypothyroidism	hypothyroid	rs55784091	2	191435868	T	C	0.044457	0.006057	0.660195	12.6515	2.23e-13	65	FALSE	TMEM194B	36420
Hypothyroidism	hypothyroid	rs34703964	2	191436316	A	G	0.044377	0.006005	0.645816	12.8137	1.54e-13	65	FALSE	TMEM194B	36868
Hypothyroidism	hypothyroid	rs72913054	2	191436620	G	C	-0.052832	0.00845	0.764089	9.3798	4.17e-10	65	FALSE	TMEM194B	37172
Hypothyroidism	hypothyroid	rs62182885	2	191437024	A	G	-0.052214	0.008468	0.86859	9.14144	7.22e-10	65	FALSE	TMEM194B	37576
Hypothyroidism	hypothyroid	rs7603849	2	191438741	A	C	0.04716	0.005721	0.490468	15.7557	1.75e-16	65	FALSE	TMEM194B	39293
Hypothyroidism	hypothyroid	rs10173771	2	191439248	T	C	0.047169	0.005721	0.490443	15.7596	1.74e-16	65	FALSE	TMEM194B	39800
Hypothyroidism	hypothyroid	rs35954637	2	191440122	A	C	0.043534	0.006025	0.651734	12.283	5.21e-13	65	FALSE	TMEM194B	40674
Hypothyroidism	hypothyroid	rs10165399	2	191441595	T	C	0.047239	0.005722	0.489586	15.8009	1.58e-16	65	FALSE	TMEM194B	42147
Hypothyroidism	hypothyroid	rs13410230	2	191446252	A	G	0.045283	0.005724	0.496378	14.5732	2.67e-15	65	FALSE	TMEM194B	46804
Hypothyroidism	hypothyroid	rs11680758	2	191446268	T	G	0.045297	0.005724	0.49633	14.5814	2.62e-15	65	FALSE	TMEM194B	46820
Hypothyroidism	hypothyroid	rs11675051	2	191446430	G	A	0.043598	0.006026	0.651696	12.3133	4.86e-13	65	FALSE	TMEM194B	46982
Hypothyroidism	hypothyroid	rs7569128	2	191446691	C	A	0.046923	0.008362	0.135843	7.68625	2.06e-08	65	FALSE	TMEM194B	47243
Hypothyroidism	hypothyroid	rs34751744	2	191447696	A	C	0.043644	0.006027	0.65171	12.3364	4.61e-13	65	FALSE	TMEM194B	48248
Hypothyroidism	hypothyroid	rs34101385	2	191447865	G	C	0.043605	0.006026	0.651691	12.317	4.82e-13	65	FALSE	TMEM194B	48417
Hypothyroidism	hypothyroid	rs3934784	2	191448249	T	C	0.043543	0.006027	0.651712	12.283	5.21e-13	65	FALSE	TMEM194B	48801
Hypothyroidism	hypothyroid	rs55788736	2	191452733	T	C	0.043586	0.006028	0.651623	12.3016	4.99e-13	65	FALSE	TMEM194B	53285
Hypothyroidism	hypothyroid	rs4321393	2	191452899	G	T	0.04533	0.005724	0.496403	14.5989	2.52e-15	65	FALSE	TMEM194B	53451
Hypothyroidism	hypothyroid	rs7598979	2	191453375	A	G	0.04531	0.005724	0.496225	14.5867	2.59e-15	65	FALSE	TMEM194B	53927
Hypothyroidism	hypothyroid	rs62182892	2	191454448	A	G	0.043581	0.00603	0.651827	12.2904	5.12e-13	65	FALSE	TMEM194B	55000
Hypothyroidism	hypothyroid	rs62182893	2	191454472	A	G	0.043605	0.00603	0.65182	12.3032	4.98e-13	65	FALSE	TMEM194B	55024
Hypothyroidism	hypothyroid	rs12477369	2	191455624	A	C	-0.05269	0.008494	0.869522	9.24325	5.71e-10	65	FALSE	NAB1	55848
Hypothyroidism	hypothyroid	rs2192010	2	191462133	C	T	-0.046737	0.008362	0.864219	7.63098	2.34e-08	65	FALSE	NAB1	49339
Hypothyroidism	hypothyroid	rs11686226	2	191463714	C	T	0.043529	0.006028	0.651605	12.2714	5.35e-13	65	FALSE	NAB1	47758
Hypothyroidism	hypothyroid	rs34109383	2	191464451	C	T	0.043541	0.006029	0.651683	12.2736	5.33e-13	65	FALSE	NAB1	47021
Hypothyroidism	hypothyroid	rs6724607	2	191466532	A	G	-0.045491	0.005725	0.503762	14.6964	2.01e-15	65	FALSE	NAB1	44940
Hypothyroidism	hypothyroid	rs16832765	2	191468762	T	C	-0.052178	0.0085	0.869764	9.06636	8.58e-10	65	FALSE	NAB1	42710
Hypothyroidism	hypothyroid	rs2159822	2	191469083	A	G	0.043453	0.00603	0.6517	12.2232	5.98e-13	65	FALSE	NAB1	42389
Hypothyroidism	hypothyroid	rs6434402	2	191469322	C	T	-0.044896	0.005724	0.503855	14.3362	4.61e-15	65	FALSE	NAB1	42150
Hypothyroidism	hypothyroid	rs112979515	2	191470252	C	G	-0.04581	0.00838	0.864648	7.32861	4.69e-08	65	FALSE	NAB1	41220
Hypothyroidism	hypothyroid	rs13005335	2	191471020	A	G	0.043344	0.006031	0.65172	12.1597	6.92e-13	65	FALSE	NAB1	40452
Hypothyroidism	hypothyroid	rs62182897	2	191471395	C	T	-0.045829	0.008382	0.864648	7.33057	4.67e-08	65	FALSE	NAB1	40077
Hypothyroidism	hypothyroid	rs13006708	2	191471428	G	A	-0.044683	0.005727	0.503904	14.1965	6.36e-15	65	FALSE	NAB1	40044
Hypothyroidism	hypothyroid	rs10931464	2	191471608	C	T	0.043383	0.006033	0.651793	12.1742	6.7e-13	65	FALSE	NAB1	39864
Hypothyroidism	hypothyroid	rs28452331	2	191471847	C	T	-0.044846	0.005728	0.503857	14.291	5.12e-15	65	FALSE	NAB1	39625
Hypothyroidism	hypothyroid	rs2159821	2	191474684	A	C	-0.038363	0.006164	0.322946	9.3014	5e-10	65	FALSE	NAB1	36788
Hypothyroidism	hypothyroid	rs12611871	2	191475778	C	A	-0.044434	0.00574	0.50016	13.9851	1.03e-14	65	FALSE	NAB1	35694
Hypothyroidism	hypothyroid	rs4853513	2	191479455	C	T	-0.046478	0.005743	0.507654	15.2128	6.13e-16	65	FALSE	NAB1	32017
Hypothyroidism	hypothyroid	rs10204628	2	191488854	T	G	-0.0379	0.006176	0.324391	9.06038	8.7e-10	65	FALSE	NAB1	22618
Hypothyroidism	hypothyroid	rs6434404	2	191494411	A	G	-0.039698	0.006175	0.326147	9.87693	1.33e-10	65	FALSE	NAB1	17061
Hypothyroidism	hypothyroid	rs72917135	2	191503641	G	A	0.043227	0.006133	0.672479	11.7265	1.88e-12	65	FALSE	NAB1	7831
Hypothyroidism	hypothyroid	rs6706715	2	191504467	C	G	0.043448	0.006127	0.671513	11.8577	1.39e-12	65	FALSE	NAB1	7005
Hypothyroidism	hypothyroid	rs13004849	2	191505694	A	G	0.043521	0.006126	0.671422	11.9003	1.26e-12	65	FALSE	NAB1	5778
Hypothyroidism	hypothyroid	rs1558471	2	191506773	T	C	-0.057781	0.008492	0.872454	10.9768	1.05e-11	65	FALSE	NAB1	4699
Hypothyroidism	hypothyroid	rs6719351	2	191507621	C	T	0.046429	0.005935	0.627419	14.2653	5.43e-15	65	FALSE	NAB1	3851
Hypothyroidism	hypothyroid	rs4853724	2	191510532	G	C	-0.057416	0.008493	0.872564	10.8449	1.43e-11	65	FALSE	NAB1	940
Hypothyroidism	hypothyroid	rs12693582	2	191511939	T	C	0.043701	0.006008	0.648375	12.4393	3.64e-13	65	FALSE	NAB1	-467
Hypothyroidism	hypothyroid	rs10202642	2	191512765	C	G	0.043568	0.006008	0.64841	12.3686	4.28e-13	65	FALSE	NAB1	-1293
Hypothyroidism	hypothyroid	rs12612666	2	191516966	G	A	-0.057218	0.008502	0.873049	10.7557	1.76e-11	65	FALSE	NAB1	-5494
Hypothyroidism	hypothyroid	rs4853514	2	191517188	T	C	-0.057305	0.008501	0.873042	10.7869	1.63e-11	65	FALSE	NAB1	-5716
Hypothyroidism	hypothyroid	rs33999198	2	191518355	G	A	-0.057248	0.008504	0.873148	10.7604	1.74e-11	65	FALSE	NAB1	-6883
Hypothyroidism	hypothyroid	rs1860849	2	191518860	G	C	-0.057109	0.008504	0.873164	10.7112	1.94e-11	65	FALSE	NAB1	-7388
Hypothyroidism	hypothyroid	rs12467273	2	191519135	G	A	-0.044793	0.008165	0.858589	7.37573	4.21e-08	65	FALSE	NAB1	-7663
Hypothyroidism	hypothyroid	rs13010534	2	191519277	A	G	0.04545	0.005999	0.645704	13.4288	3.73e-14	65	FALSE	NAB1	-7805
Hypothyroidism	hypothyroid	rs2293765	2	191520845	C	A	0.051951	0.006041	0.355261	17.0731	8.45e-18	65	FALSE	NAB1	-9373
Hypothyroidism	hypothyroid	rs11684257	2	191523743	T	C	0.045099	0.005997	0.64533	13.2431	5.71e-14	65	FALSE	NAB1	-12271
Hypothyroidism	hypothyroid	rs3821235	2	191527272	C	T	0.045898	0.005928	0.627199	13.9917	1.02e-14	65	FALSE	NAB1	-15800
Hypothyroidism	hypothyroid	rs1989344	2	191527908	C	T	0.04577	0.005928	0.627154	13.9198	1.2e-14	65	FALSE	NAB1	-16436
Hypothyroidism	hypothyroid	rs716254	2	191528101	G	A	-0.056956	0.008573	0.873034	10.4999	3.16e-11	65	FALSE	NAB1	-16629
Hypothyroidism	hypothyroid	rs6708151	2	191529574	G	T	-0.045155	0.00603	0.34773	13.1367	7.3e-14	65	FALSE	NAB1	-18102
Hypothyroidism	hypothyroid	rs55999263	2	191531868	C	T	-0.056942	0.008511	0.873032	10.6363	2.31e-11	65	FALSE	NAB1	-20396
Hypothyroidism	hypothyroid	rs1978273	2	191532039	G	A	-0.050603	0.006028	0.638171	16.308	4.92e-17	65	FALSE	NAB1	-20567
Hypothyroidism	hypothyroid	rs2159819	2	191532737	C	G	-0.050703	0.006028	0.638202	16.3692	4.27e-17	65	FALSE	NAB1	-21265
Hypothyroidism	hypothyroid	rs2109959	2	191533059	T	C	-0.045127	0.006031	0.347748	13.12	7.59e-14	65	FALSE	NAB1	-21587
Hypothyroidism	hypothyroid	rs4853725	2	191533171	G	A	-0.056936	0.00858	0.873023	10.4765	3.34e-11	65	FALSE	NAB1	-21699
Hypothyroidism	hypothyroid	rs4853726	2	191533300	T	C	-0.056923	0.008592	0.87302	10.4453	3.59e-11	65	FALSE	NAB1	-21828
Hypothyroidism	hypothyroid	rs11900804	2	191533767	T	C	-0.050704	0.006028	0.638192	16.3695	4.27e-17	65	FALSE	NAB1	-22295
Hypothyroidism	hypothyroid	rs16832798	2	191534372	T	C	-0.056763	0.008743	0.873025	10.0586	8.74e-11	65	FALSE	NAB1	-22900
Hypothyroidism	hypothyroid	rs1990461	2	191534453	A	G	0.04505	0.006032	0.652589	13.0714	8.48e-14	65	FALSE	NAB1	-22981
Hypothyroidism	hypothyroid	rs2286896	2	191535576	T	C	-0.056881	0.008498	0.873092	10.6463	2.26e-11	65	FALSE	NAB1	-24104
Hypothyroidism	hypothyroid	rs2286895	2	191535698	G	A	-0.057145	0.00913	0.873482	9.39881	3.99e-10	65	FALSE	NAB1	-24226
Hypothyroidism	hypothyroid	rs10200534	2	191537142	C	A	-0.045263	0.006031	0.347884	13.1935	6.41e-14	65	FALSE	NAB1	-25670
Hypothyroidism	hypothyroid	rs34446204	2	191539120	C	T	0.044903	0.006034	0.652601	12.9847	1.04e-13	65	FALSE	NAB1	-27648
Hypothyroidism	hypothyroid	rs56346965	2	191541366	C	A	-0.050819	0.006031	0.639014	16.4257	3.75e-17	65	FALSE	NAB1	-29894
Hypothyroidism	hypothyroid	rs60518431	2	191541839	T	C	-0.057354	0.00968	0.878493	8.49261	3.22e-09	65	FALSE	NAB1	-30367
Hypothyroidism	hypothyroid	rs3771317	2	191543962	T	C	-0.057049	0.009962	0.878421	7.97831	1.05e-08	65	FALSE	NAB1	-32490
Hypothyroidism	hypothyroid	rs2192008	2	191545147	G	A	-0.050846	0.006035	0.639546	16.4193	3.81e-17	65	FALSE	NAB1	-33675
Hypothyroidism	hypothyroid	rs4853727	2	191547991	T	G	-0.054069	0.006092	0.661876	18.1299	7.41e-19	65	FALSE	NAB1	-36519
Hypothyroidism	hypothyroid	rs6716985	2	191552398	G	A	0.045127	0.006036	0.6526	13.0991	7.96e-14	65	FALSE	NAB1	-40926
Hypothyroidism	hypothyroid	rs4853515	2	191552575	A	C	-0.057094	0.009926	0.878416	8.04261	9.07e-09	65	FALSE	NAB1	-41103
Hypothyroidism	hypothyroid	rs4853516	2	191553931	A	G	-0.054124	0.006091	0.661729	18.1734	6.71e-19	65	FALSE	NAB1	-42459
Hypothyroidism	hypothyroid	rs16832834	2	191554447	G	A	-0.0575	0.009589	0.878438	8.6826	2.08e-09	65	FALSE	NAB1	-42975
Hypothyroidism	hypothyroid	rs6434410	2	191557745	G	A	-0.045843	0.006036	0.34774	13.491	3.23e-14	65	FALSE	NAB1	253
Hypothyroidism	hypothyroid	rs16832836	2	191558030	C	G	-0.057302	0.008899	0.878195	9.90504	1.24e-10	65	FALSE	NAB1	538
Hypothyroidism	hypothyroid	rs12617955	2	191558492	C	A	-0.057299	0.008902	0.87819	9.89782	1.27e-10	65	FALSE	NAB1	1000
Hypothyroidism	hypothyroid	rs6744503	2	191558933	G	A	-0.045875	0.006037	0.34778	13.5062	3.12e-14	65	FALSE	NAB1	1441
Hypothyroidism	hypothyroid	rs1990462	2	191559280	G	A	-0.057645	0.008646	0.878257	10.5683	2.7e-11	65	FALSE	NAB1	1788
Hypothyroidism	hypothyroid	rs2192011	2	191560077	G	A	0.045776	0.00604	0.652704	13.438	3.65e-14	65	FALSE	NAB1	2585
Hypothyroidism	hypothyroid	rs9678841	2	191561760	T	C	0.05795	0.008649	0.121712	10.6664	2.16e-11	65	FALSE	NAB1	4268
Hypothyroidism	hypothyroid	rs4458238	2	191562208	T	C	0.045946	0.006042	0.652615	13.5222	3e-14	65	FALSE	NAB1	4716
Hypothyroidism	hypothyroid	rs66886317	2	191562780	G	C	0.045724	0.006044	0.652876	13.3913	4.06e-14	65	FALSE	NAB1	5288
Hypothyroidism	hypothyroid	rs887701	2	191562927	A	G	0.058222	0.008647	0.121829	10.7639	1.72e-11	65	FALSE	NAB1	5435
Hypothyroidism	hypothyroid	rs744600	2	191564757	G	T	0.055393	0.006101	0.336692	18.938	1.15e-19	65	FALSE	NAB1	7265
Hypothyroidism	hypothyroid	rs1468685	2	191565771	A	T	0.055375	0.006101	0.336625	18.9236	1.19e-19	65	FALSE	NAB1	8279
Hypothyroidism	hypothyroid	rs35295960	2	191565938	T	C	0.046168	0.005952	0.629515	14.0383	9.16e-15	65	FALSE	NAB1	8446
Hypothyroidism	hypothyroid	rs1155061	2	191566381	G	A	0.055298	0.006099	0.336642	18.8855	1.3e-19	65	FALSE	NAB1	8889
Hypothyroidism	hypothyroid	rs1155060	2	191566439	A	G	0.055482	0.006099	0.336603	19.0054	9.88e-20	65	TRUE	NAB1	8947
Hypothyroidism	hypothyroid	rs11677484	2	191578172	G	T	0.050732	0.006384	0.712741	14.6964	2.01e-15	65	FALSE	NAB1	20680
Hypothyroidism	hypothyroid	rs11894064	2	191580766	A	T	-0.03962	0.005763	0.561569	11.1919	6.43e-12	65	FALSE	NAB1	23274
Hypothyroidism	hypothyroid	rs1263147	2	191581941	T	G	-0.038521	0.005766	0.55942	10.6078	2.47e-11	65	FALSE	NAB1	24449
Hypothyroidism	hypothyroid	rs1263146	2	191582077	G	A	-0.038871	0.005761	0.559537	10.8077	1.56e-11	65	FALSE	NAB1	24585
Hypothyroidism	hypothyroid	rs2008950	2	191583099	T	G	-0.039691	0.005764	0.561586	11.2254	5.95e-12	65	FALSE	NAB1	25607
Hypothyroidism	hypothyroid	rs114786190	2	191706440	G	C	-0.060981	0.010879	0.926611	7.67186	2.13e-08	65	FALSE	GLS	39113
Hypothyroidism	hypothyroid	rs6434425	2	191722316	C	T	-0.035601	0.006475	0.722462	7.40494	3.94e-08	66	FALSE	GLS	23237
Hypothyroidism	hypothyroid	rs1033249	2	191812532	G	A	-0.052108	0.008967	0.880852	8.19532	6.38e-09	66	FALSE	GLS	-66979
Hypothyroidism	hypothyroid	rs2066799	2	191851485	C	T	-0.096325	0.014789	0.961804	10.1185	7.61e-11	66	FALSE	STAT1	-22401
Hypothyroidism	hypothyroid	rs17817076	2	191851997	T	C	0.034133	0.005805	0.442961	8.37628	4.2e-09	66	FALSE	STAT1	-22913
Hypothyroidism	hypothyroid	rs7562024	2	191855521	T	C	0.044081	0.005895	0.387485	13.1013	7.92e-14	66	FALSE	STAT1	-26437
Hypothyroidism	hypothyroid	rs13390894	2	191857704	T	C	-0.042685	0.006567	0.745844	10.0802	8.31e-11	66	FALSE	STAT1	-28620
Hypothyroidism	hypothyroid	rs34997637	2	191858830	G	A	-0.04225	0.006559	0.745518	9.91221	1.22e-10	66	FALSE	STAT1	-29746
Hypothyroidism	hypothyroid	rs10167514	2	191860529	C	T	-0.042269	0.006557	0.745655	9.92549	1.19e-10	66	FALSE	STAT1	-31445
Hypothyroidism	hypothyroid	rs11677408	2	191866615	C	T	-0.088491	0.015329	0.964911	8.0964	8.01e-09	66	FALSE	STAT1	-37531
Hypothyroidism	hypothyroid	rs10173099	2	191867332	C	T	-0.03775	0.006125	0.680336	9.13502	7.33e-10	66	FALSE	STAT1	-38248
Hypothyroidism	hypothyroid	rs2030171	2	191869163	G	A	-0.037739	0.006122	0.680405	9.13631	7.31e-10	66	FALSE	STAT1	-40079
Hypothyroidism	hypothyroid	rs10199181	2	191873553	A	T	-0.049588	0.006006	0.647251	15.8025	1.58e-16	66	FALSE	STAT1	-44469
Hypothyroidism	hypothyroid	rs41507345	2	191874317	G	T	-0.095195	0.014363	0.959451	10.4524	3.53e-11	66	FALSE	STAT1	-45233
Hypothyroidism	hypothyroid	rs36234022	2	191879139	A	G	0.055883	0.008452	0.849426	10.4047	3.94e-11	66	FALSE	STAT1	-50055
Hypothyroidism	hypothyroid	rs10195683	2	191879560	C	T	-0.041562	0.006581	0.752192	9.55595	2.78e-10	66	FALSE	STAT1	-50476
Hypothyroidism	hypothyroid	rs1467199	2	191880502	C	G	-0.041456	0.006582	0.752318	9.50821	3.1e-10	66	FALSE	STAT1	-51418
Hypothyroidism	hypothyroid	rs6751855	2	191884771	G	A	0.035895	0.005777	0.431342	9.27096	5.36e-10	66	FALSE	STAT1	-55687
Hypothyroidism	hypothyroid	rs6755660	2	191885670	C	T	-0.054442	0.006977	0.791493	14.1983	6.33e-15	66	FALSE	STAT1	-56586
Hypothyroidism	hypothyroid	rs16833177	2	191887632	T	C	-0.051062	0.008898	0.782271	8.00952	9.78e-09	66	FALSE	STAT1	1946
Hypothyroidism	hypothyroid	rs3024912	2	191893087	A	C	-0.040954	0.006589	0.752605	9.27844	5.27e-10	66	FALSE	STAT4	1215
Hypothyroidism	hypothyroid	rs1517351	2	191896045	T	G	-0.050612	0.008852	0.782948	7.95467	1.11e-08	66	FALSE	STAT4	-1743
Hypothyroidism	hypothyroid	rs3024896	2	191896716	C	T	-0.055602	0.007243	0.794313	13.7677	1.71e-14	66	FALSE	STAT4	-2414
Hypothyroidism	hypothyroid	rs3024891	2	191898949	C	T	0.053404	0.007317	0.50717	12.517	3.04e-13	66	FALSE	STAT4	-4647
Hypothyroidism	hypothyroid	rs3024886	2	191900449	G	A	-0.097554	0.006758	0.77232	46.4578	3.48e-47	66	FALSE	STAT4	-6147
Hypothyroidism	hypothyroid	rs3821236	2	191902758	G	A	-0.097643	0.006755	0.772241	46.585	2.6e-47	66	FALSE	STAT4	-8456
Hypothyroidism	hypothyroid	rs114629909	2	191902925	G	T	-0.09089	0.012248	0.94282	12.9154	1.22e-13	66	FALSE	STAT4	-8623
Hypothyroidism	hypothyroid	rs3024879	2	191904556	A	G	0.085488	0.014757	0.037847	8.14934	7.09e-09	66	FALSE	STAT4	-10254
Hypothyroidism	hypothyroid	rs3024877	2	191904889	C	T	-0.069543	0.006195	0.69895	28.4774	3.33e-29	66	FALSE	STAT4	-10587
Hypothyroidism	hypothyroid	rs72913147	2	191906581	A	G	-0.088017	0.014822	0.962493	8.52815	2.96e-09	66	FALSE	STAT4	-12279
Hypothyroidism	hypothyroid	rs1996400	2	191907527	T	C	0.085719	0.014766	0.037833	8.17988	6.61e-09	66	FALSE	STAT4	-13225
Hypothyroidism	hypothyroid	rs4434028	2	191907655	G	A	0.053823	0.008035	0.426118	10.6606	2.18e-11	66	FALSE	STAT4	-13353
Hypothyroidism	hypothyroid	rs34946552	2	191910563	T	A	0.062789	0.005851	0.388418	26.1107	7.75e-27	66	FALSE	STAT4	-16261
Hypothyroidism	hypothyroid	rs12469996	2	191912532	T	C	-0.069718	0.006192	0.69798	28.6506	2.24e-29	66	FALSE	STAT4	-18230
Hypothyroidism	hypothyroid	rs12465689	2	191912540	C	T	-0.097582	0.00676	0.772343	46.4652	3.43e-47	66	FALSE	STAT4	-18238
Hypothyroidism	hypothyroid	rs72913156	2	191913357	A	C	0.063001	0.005856	0.387587	26.2321	5.86e-27	66	FALSE	STAT4	-19055
Hypothyroidism	hypothyroid	rs16833214	2	191913642	A	G	-0.097509	0.00676	0.772321	46.3931	4.04e-47	66	FALSE	STAT4	-19340
Hypothyroidism	hypothyroid	rs16833215	2	191913799	A	G	-0.071854	0.006209	0.701134	30.2091	6.18e-31	66	FALSE	STAT4	-19497
Hypothyroidism	hypothyroid	rs11893432	2	191921874	C	G	-0.099042	0.008287	0.773005	32.156	6.98e-33	66	FALSE	STAT4	-27572
Hypothyroidism	hypothyroid	rs3024866	2	191922841	G	A	0.072291	0.00637	0.275751	29.091	8.11e-30	66	FALSE	STAT4	-28539
Hypothyroidism	hypothyroid	rs1818625	2	191923026	T	C	0.074513	0.006382	0.273415	30.7328	1.85e-31	66	FALSE	STAT4	-28724
Hypothyroidism	hypothyroid	rs3024861	2	191924606	T	A	0.072401	0.00637	0.275671	29.1718	6.73e-30	66	FALSE	STAT4	-30304
Hypothyroidism	hypothyroid	rs3024859	2	191925424	C	T	-0.100522	0.006787	0.775071	48.8564	1.39e-49	66	FALSE	STAT4	-31122
Hypothyroidism	hypothyroid	rs3024850	2	191929948	G	A	-0.08994	0.014969	0.963566	8.71547	1.93e-09	66	FALSE	STAT4	-35646
Hypothyroidism	hypothyroid	rs3024847	2	191930290	T	A	0.064832	0.005869	0.383833	27.6072	2.47e-28	66	FALSE	STAT4	-35988
Hypothyroidism	hypothyroid	rs1517352	2	191931464	A	C	0.065289	0.005897	0.37345	27.7265	1.88e-28	66	FALSE	STAT4	-37162
Hypothyroidism	hypothyroid	rs55646736	2	191931960	G	C	-0.09018	0.014981	0.963573	8.74527	1.8e-09	66	FALSE	STAT4	-37658
Hypothyroidism	hypothyroid	rs13017460	2	191932556	A	G	0.064824	0.005872	0.382395	27.573	2.67e-28	66	FALSE	STAT4	-38254
Hypothyroidism	hypothyroid	rs13426947	2	191933254	G	A	-0.100171	0.00812	0.775972	34.2007	6.3e-35	66	FALSE	STAT4	-38952
Hypothyroidism	hypothyroid	rs13389408	2	191933283	T	C	-0.094273	0.013767	0.923482	11.1091	7.78e-12	66	FALSE	STAT4	-38981
Hypothyroidism	hypothyroid	rs4853457	2	191933689	T	A	0.056818	0.007859	0.319548	12.2973	5.04e-13	66	FALSE	STAT4	-39387
Hypothyroidism	hypothyroid	rs72913182	2	191933873	A	G	-0.091086	0.01498	0.96349	8.90849	1.23e-09	66	FALSE	STAT4	-39571
Hypothyroidism	hypothyroid	rs10168266	2	191935804	C	T	-0.11294	0.007077	0.803107	56.5536	2.79e-57	66	FALSE	STAT4	-41502
Hypothyroidism	hypothyroid	rs7601754	2	191940451	G	A	-0.052406	0.008455	0.137772	9.22978	5.89e-10	66	FALSE	STAT4	-46149
Hypothyroidism	hypothyroid	rs11889341	2	191943742	C	T	-0.125202	0.006719	0.77245	76.7167	1.92e-77	66	FALSE	STAT4	-49440
Hypothyroidism	hypothyroid	rs6736175	2	191946322	C	T	0.070974	0.008368	0.366261	16.6319	2.33e-17	66	FALSE	STAT4	-52020
Hypothyroidism	hypothyroid	rs16833249	2	191948272	C	T	0.071104	0.008398	0.366314	16.5744	2.66e-17	66	FALSE	STAT4	-53970
Hypothyroidism	hypothyroid	rs72913198	2	191949632	G	C	-0.100991	0.015607	0.966427	9.99698	1.01e-10	66	FALSE	STAT4	-55330
Hypothyroidism	hypothyroid	rs72913200	2	191952118	G	A	-0.099044	0.0154	0.965387	9.88391	1.31e-10	66	FALSE	STAT4	-57816
Hypothyroidism	hypothyroid	rs6434435	2	191953864	G	A	0.049979	0.008447	0.861635	8.47146	3.38e-09	66	FALSE	STAT4	-59562
Hypothyroidism	hypothyroid	rs12612769	2	191953998	A	C	-0.119925	0.00712	0.806058	62.8743	1.34e-63	66	FALSE	STAT4	-59696
Hypothyroidism	hypothyroid	rs10931480	2	191954047	G	A	-0.049104	0.008404	0.140234	8.27909	5.26e-09	66	FALSE	STAT4	-59745
Hypothyroidism	hypothyroid	rs10931481	2	191954852	G	A	0.091948	0.006441	0.301457	45.4682	3.4e-46	66	FALSE	STAT4	-60550
Hypothyroidism	hypothyroid	rs11693480	2	191957695	C	A	0.071378	0.009181	0.368491	14.1	7.94e-15	66	FALSE	STAT4	-63393
Hypothyroidism	hypothyroid	rs10207044	2	191958581	C	T	-0.121319	0.011237	0.894194	26.4115	3.88e-27	66	FALSE	STAT4	-64279
Hypothyroidism	hypothyroid	rs4274624	2	191958656	C	T	0.125377	0.00671	0.22782	77.1249	7.5e-78	66	FALSE	STAT4	-64354
Hypothyroidism	hypothyroid	rs4853458	2	191959489	A	G	0.125625	0.006716	0.22681	77.297	5.05e-78	66	FALSE	STAT4	-65187
Hypothyroidism	hypothyroid	rs12463876	2	191959933	C	T	0.092501	0.006915	0.302813	40.0462	8.99e-41	66	FALSE	STAT4	-65631
Hypothyroidism	hypothyroid	rs10178640	2	191960109	T	A	0.123439	0.006701	0.229074	74.997	1.01e-75	66	FALSE	STAT4	-65807
Hypothyroidism	hypothyroid	rs11691317	2	191961616	C	T	0.071468	0.008784	0.369425	15.3682	4.28e-16	66	FALSE	STAT4	-67314
Hypothyroidism	hypothyroid	rs79385886	2	191961970	T	G	0.050276	0.008451	0.861582	8.55627	2.78e-09	66	FALSE	STAT4	-67668
Hypothyroidism	hypothyroid	rs111495375	2	191961975	T	C	0.052275	0.008504	0.850988	9.08912	8.14e-10	66	FALSE	STAT4	-67673
Hypothyroidism	hypothyroid	rs4853459	2	191962096	T	C	0.124215	0.006707	0.229334	75.7957	1.6e-76	66	FALSE	STAT4	-67794
Hypothyroidism	hypothyroid	rs149218447	2	191963305	G	A	-0.103454	0.016581	0.970184	9.3431	4.54e-10	66	FALSE	STAT4	-69003
Hypothyroidism	hypothyroid	rs7574865	2	191964633	T	G	0.125516	0.006706	0.22757	77.3841	4.13e-78	66	FALSE	STAT4	-70331
Hypothyroidism	hypothyroid	rs12463658	2	191965344	C	A	0.071697	0.008615	0.369544	16.0405	9.11e-17	66	FALSE	STAT4	-71042
Hypothyroidism	hypothyroid	rs7568275	2	191966452	G	C	0.125489	0.006707	0.227624	77.3353	4.62e-78	66	FALSE	STAT4	-72150
Hypothyroidism	hypothyroid	rs8179673	2	191969341	C	T	0.125344	0.006703	0.228651	77.249	5.64e-78	66	FALSE	STAT4	-75039
Hypothyroidism	hypothyroid	rs10181656	2	191969879	G	C	0.12536	0.006703	0.228621	77.2652	5.43e-78	66	FALSE	STAT4	-75577
Hypothyroidism	hypothyroid	rs7582694	2	191970120	C	G	0.125459	0.006702	0.2287	77.4092	3.9e-78	66	TRUE	STAT4	-75818
Hypothyroidism	hypothyroid	rs7566808	2	191971155	G	A	0.091868	0.006176	0.30643	49.2746	5.31e-50	66	FALSE	STAT4	-76853
Hypothyroidism	hypothyroid	rs16833260	2	191971565	G	C	0.091975	0.006191	0.306174	49.1533	7.03e-50	66	FALSE	STAT4	-77263
Hypothyroidism	hypothyroid	rs13006509	2	191972789	G	T	0.070548	0.009943	0.372559	11.8716	1.34e-12	66	FALSE	STAT4	-78487
Hypothyroidism	hypothyroid	rs10174238	2	191973034	G	A	0.120571	0.006743	0.234524	70.7159	1.92e-71	66	FALSE	STAT4	-78732
Hypothyroidism	hypothyroid	rs6752770	2	191973563	A	G	-0.077909	0.006502	0.742548	32.3177	4.81e-33	66	FALSE	STAT4	-79261
Hypothyroidism	hypothyroid	rs7423529	2	192003031	T	C	0.07165	0.008661	0.379264	15.86	1.38e-16	66	FALSE	STAT4	-108729
Hypothyroidism	hypothyroid	rs7599512	2	192006330	T	C	0.081687	0.01394	0.790173	8.32264	4.76e-09	66	FALSE	STAT4	-112028
Hypothyroidism	hypothyroid	rs11679676	2	201040981	C	T	-0.039899	0.007299	0.811836	7.32756	4.7e-08	67	TRUE	NA	NA
Hypothyroidism	hypothyroid	rs139387325	2	202896427	G	C	0.193533	0.033085	0.991499	8.29543	5.06e-09	68	FALSE	FZD7	2883
Hypothyroidism	hypothyroid	rs12474421	2	202964187	C	T	-0.035262	0.006362	0.716051	7.51447	3.06e-08	68	FALSE	AC079354.1	-26209
Hypothyroidism	hypothyroid	rs150201912	2	203096448	A	C	-0.084402	0.014996	0.962531	7.72963	1.86e-08	68	FALSE	SUMO1	-25545
Hypothyroidism	hypothyroid	rs117876905	2	203134136	G	A	0.114339	0.015412	0.961522	12.9084	1.23e-13	68	TRUE	NOP58	-3697
Hypothyroidism	hypothyroid	rs145140623	2	203325311	A	G	0.193298	0.033754	0.991747	7.97836	1.05e-08	68	FALSE	BMPR2	-83652
Hypothyroidism	hypothyroid	rs192272827	2	203512159	T	A	-0.246255	0.040979	0.995229	8.71725	1.92e-09	69	FALSE	FAM117B	-12258
Hypothyroidism	hypothyroid	rs188437264	2	203518497	G	A	-0.240568	0.040843	0.995291	8.40145	3.97e-09	69	FALSE	FAM117B	-18596
Hypothyroidism	hypothyroid	rs145659521	2	203624484	G	A	0.181697	0.031298	0.990557	8.18102	6.59e-09	69	FALSE	FAM117B	-124583
Hypothyroidism	hypothyroid	rs60785646	2	203643282	A	T	0.128824	0.021838	0.967942	8.42505	3.76e-09	69	FALSE	ICA1L	-2592
Hypothyroidism	hypothyroid	rs4675306	2	203751072	C	T	0.122624	0.017011	0.96838	12.2301	5.89e-13	69	TRUE	WDR12	-11567
Hypothyroidism	hypothyroid	rs16839414	2	203889992	G	A	0.122857	0.01956	0.967929	9.45994	3.47e-10	69	FALSE	NBEAL1	-10390
Hypothyroidism	hypothyroid	rs138844896	2	203986801	G	A	0.125214	0.021713	0.967933	8.08145	8.29e-09	70	FALSE	NBEAL1	-107199
Hypothyroidism	hypothyroid	rs191096057	2	204100474	G	A	-0.27484	0.037816	0.994553	12.4193	3.81e-13	70	FALSE	CYP20A1	3189
Hypothyroidism	hypothyroid	rs192493563	2	204134853	C	T	-0.267202	0.039145	0.994839	11.0427	9.06e-12	70	FALSE	CYP20A1	-31190
Hypothyroidism	hypothyroid	rs182038774	2	204192705	G	A	-0.291799	0.038734	0.994599	13.287	5.16e-14	70	TRUE	ABI2	237
Hypothyroidism	hypothyroid	rs77197045	2	204355211	A	G	0.178807	0.031599	0.990806	7.80567	1.56e-08	70	FALSE	RAPH1	-96143
Hypothyroidism	hypothyroid	rs114984423	2	204369609	G	A	0.147414	0.025037	0.985603	8.39579	4.02e-09	70	FALSE	RAPH1	-110541
Hypothyroidism	hypothyroid	rs6435188	2	204446144	A	T	-0.034667	0.005906	0.595594	8.34751	4.49e-09	71	FALSE	RAPH1	46011
Hypothyroidism	hypothyroid	rs2352403	2	204463359	G	A	-0.037808	0.006075	0.672948	9.30119	5e-10	71	FALSE	RAPH1	63226
Hypothyroidism	hypothyroid	rs10932016	2	204463545	C	T	-0.038256	0.006069	0.672235	9.5214	3.01e-10	71	FALSE	RAPH1	63412
Hypothyroidism	hypothyroid	rs12613538	2	204465025	T	C	-0.038504	0.006069	0.671899	9.63836	2.3e-10	71	FALSE	RAPH1	64892
Hypothyroidism	hypothyroid	rs62182854	2	204465690	A	G	-0.038242	0.006069	0.672111	9.51537	3.05e-10	71	FALSE	RAPH1	65557
Hypothyroidism	hypothyroid	rs10175735	2	204466135	T	C	-0.038363	0.006068	0.672068	9.5734	2.67e-10	71	FALSE	RAPH1	66002
Hypothyroidism	hypothyroid	rs4470329	2	204468456	T	C	-0.038508	0.006068	0.672145	9.64109	2.29e-10	71	FALSE	RAPH1	68323
Hypothyroidism	hypothyroid	rs4303699	2	204468474	G	T	-0.038257	0.00607	0.672489	9.51964	3.02e-10	71	FALSE	RAPH1	68341
Hypothyroidism	hypothyroid	rs4485546	2	204468600	G	A	-0.038398	0.00607	0.672342	9.58471	2.6e-10	71	FALSE	RAPH1	68467
Hypothyroidism	hypothyroid	rs11679357	2	204470084	C	T	-0.039011	0.006052	0.668751	9.92425	1.19e-10	71	FALSE	RAPH1	69951
Hypothyroidism	hypothyroid	rs11679464	2	204470331	C	T	-0.039563	0.006051	0.669267	10.1899	6.46e-11	71	FALSE	RAPH1	70198
Hypothyroidism	hypothyroid	rs55850676	2	204470900	T	C	-0.03958	0.00605	0.669112	10.2019	6.28e-11	71	FALSE	RAPH1	70767
Hypothyroidism	hypothyroid	rs7560801	2	204471118	G	A	-0.03953	0.006051	0.66921	10.1769	6.65e-11	71	FALSE	RAPH1	70985
Hypothyroidism	hypothyroid	rs7574751	2	204471123	T	C	-0.039584	0.00605	0.669104	10.2042	6.25e-11	71	FALSE	RAPH1	70990
Hypothyroidism	hypothyroid	rs7587421	2	204471389	A	G	-0.039417	0.00605	0.669036	10.1252	7.49e-11	71	FALSE	RAPH1	71256
Hypothyroidism	hypothyroid	rs7575096	2	204471418	T	G	-0.039535	0.00605	0.66916	10.1803	6.6e-11	71	FALSE	RAPH1	71285
Hypothyroidism	hypothyroid	rs4675354	2	204471473	C	A	0.039165	0.006261	0.697922	9.38763	4.1e-10	71	FALSE	RAPH1	71340
Hypothyroidism	hypothyroid	rs4456686	2	204473138	G	A	-0.040026	0.006052	0.669137	10.4106	3.89e-11	71	FALSE	RAPH1	73005
Hypothyroidism	hypothyroid	rs7585601	2	204473751	T	C	-0.052578	0.008711	0.83897	8.78928	1.62e-09	71	FALSE	RAPH1	73618
Hypothyroidism	hypothyroid	rs4675355	2	204476881	A	G	-0.039908	0.006051	0.668914	10.3567	4.4e-11	71	FALSE	RAPH1	76748
Hypothyroidism	hypothyroid	rs12618174	2	204479573	C	T	-0.040373	0.00605	0.668616	10.5855	2.6e-11	71	TRUE	RAPH1	79440
Hypothyroidism	hypothyroid	rs35878403	2	204480746	G	A	-0.040091	0.006051	0.668579	10.4469	3.57e-11	71	FALSE	RAPH1	80613
Hypothyroidism	hypothyroid	rs71427707	2	204482006	G	T	-0.052678	0.008531	0.838887	9.16691	6.81e-10	71	FALSE	RAPH1	81873
Hypothyroidism	hypothyroid	rs12470123	2	204482801	C	T	-0.052897	0.008376	0.838838	9.55513	2.79e-10	71	FALSE	RAPH1	82668
Hypothyroidism	hypothyroid	rs6707905	2	204483558	A	G	-0.039467	0.006047	0.667569	10.157	6.97e-11	71	FALSE	RAPH1	83425
Hypothyroidism	hypothyroid	rs116549515	2	204488886	C	T	0.114807	0.018105	0.972785	9.62792	2.36e-10	71	FALSE	CD28	82312
Hypothyroidism	hypothyroid	rs145744436	2	204507330	A	T	0.221641	0.038841	0.993603	7.92662	1.18e-08	72	FALSE	CD28	63868
Hypothyroidism	hypothyroid	rs71427711	2	204517033	A	G	-0.062645	0.007269	0.810687	17.144	7.18e-18	72	FALSE	CD28	54165
Hypothyroidism	hypothyroid	rs12478834	2	204536476	G	A	-0.064261	0.007198	0.806145	18.3358	4.62e-19	72	FALSE	CD28	34722
Hypothyroidism	hypothyroid	rs11681040	2	204551970	C	T	-0.073666	0.008809	0.882299	16.1893	6.47e-17	72	FALSE	CD28	19228
Hypothyroidism	hypothyroid	rs11676147	2	204555946	A	C	-0.068632	0.00705	0.797183	21.6394	2.29e-22	72	FALSE	CD28	15252
Hypothyroidism	hypothyroid	rs3181096	2	204570092	C	T	0.055335	0.006035	0.654517	19.2969	5.05e-20	72	FALSE	CD28	1106
Hypothyroidism	hypothyroid	rs3181098	2	204570378	G	A	0.055476	0.006036	0.654683	19.385	4.12e-20	72	FALSE	CD28	820
Hypothyroidism	hypothyroid	rs9750538	2	204570563	C	T	0.062187	0.010141	0.734483	9.04898	8.93e-10	72	FALSE	CD28	635
Hypothyroidism	hypothyroid	rs35593994	2	204570826	G	A	0.055726	0.006035	0.654559	19.5566	2.78e-20	72	FALSE	CD28	372
Hypothyroidism	hypothyroid	rs34453488	2	204571909	T	C	0.059206	0.008766	0.641052	10.8267	1.49e-11	72	FALSE	CD28	-711
Hypothyroidism	hypothyroid	rs3181100	2	204572006	G	C	0.053491	0.00779	0.447383	11.1661	6.82e-12	72	FALSE	CD28	-808
Hypothyroidism	hypothyroid	rs3181102	2	204572057	A	T	0.055768	0.006034	0.654681	19.5895	2.57e-20	72	FALSE	CD28	-859
Hypothyroidism	hypothyroid	rs35988305	2	204573392	C	G	0.054756	0.00601	0.650074	19.0598	8.71e-20	72	FALSE	CD28	-2194
Hypothyroidism	hypothyroid	rs10932017	2	204577905	C	T	0.048762	0.005739	0.505569	16.6859	2.06e-17	72	FALSE	CD28	-6707
Hypothyroidism	hypothyroid	rs12693993	2	204595597	A	G	0.060916	0.005743	0.467941	25.5251	2.98e-26	72	FALSE	CD28	-24399
Hypothyroidism	hypothyroid	rs117701653	2	204628795	A	C	0.135742	0.024653	0.947441	7.42541	3.75e-08	72	FALSE	CD28	25160
Hypothyroidism	hypothyroid	rs11689629	2	204633075	C	T	-0.047492	0.006387	0.717411	12.9627	1.09e-13	72	FALSE	CD28	29440
Hypothyroidism	hypothyroid	rs11678714	2	204633514	A	T	-0.084705	0.01182	0.849402	12.0954	8.03e-13	72	FALSE	CD28	29879
Hypothyroidism	hypothyroid	rs141618462	2	204665495	A	G	-0.105951	0.018051	0.973304	8.34778	4.49e-09	72	FALSE	CD28	61860
Hypothyroidism	hypothyroid	rs231746	2	204690355	G	C	-0.130017	0.020979	0.443422	9.22815	5.91e-10	72	FALSE	CTLA4	42154
Hypothyroidism	hypothyroid	rs6745050	2	204691538	C	T	0.143692	0.018892	0.627288	13.5292	2.96e-14	72	FALSE	CTLA4	40971
Hypothyroidism	hypothyroid	rs34636506	2	204692216	A	G	0.14151	0.016798	0.624732	16.4169	3.83e-17	72	FALSE	CTLA4	40293
Hypothyroidism	hypothyroid	rs231738	2	204693137	C	G	-0.129403	0.018937	0.424812	11.0653	8.6e-12	72	FALSE	CTLA4	39372
Hypothyroidism	hypothyroid	rs1968351	2	204693736	A	C	0.143468	0.018693	0.627238	13.7608	1.73e-14	72	FALSE	CTLA4	38773
Hypothyroidism	hypothyroid	rs231735	2	204693876	G	T	-0.130526	0.02129	0.419607	9.04523	9.01e-10	72	FALSE	CTLA4	38633
Hypothyroidism	hypothyroid	rs6714925	2	204694235	T	A	0.130512	0.021235	0.580438	9.08712	8.18e-10	72	FALSE	CTLA4	38274
Hypothyroidism	hypothyroid	rs13030124	2	204694263	G	A	0.142922	0.019175	0.62995	13.0223	9.5e-14	72	FALSE	CTLA4	38246
Hypothyroidism	hypothyroid	rs231734	2	204694280	G	A	-0.130515	0.021237	0.419587	9.08592	8.2e-10	72	FALSE	CTLA4	38229
Hypothyroidism	hypothyroid	rs231733	2	204694465	A	G	-0.130536	0.021249	0.419652	9.07872	8.34e-10	72	FALSE	CTLA4	38044
Hypothyroidism	hypothyroid	rs3116513	2	204694611	G	A	-0.130588	0.022493	0.528963	8.18162	6.58e-09	72	FALSE	CTLA4	37898
Hypothyroidism	hypothyroid	rs6715389	2	204694621	T	C	0.130612	0.021155	0.580306	9.16337	6.86e-10	72	FALSE	CTLA4	37888
Hypothyroidism	hypothyroid	rs3116514	2	204694784	G	A	-0.130519	0.021233	0.419778	9.08922	8.14e-10	72	FALSE	CTLA4	37725
Hypothyroidism	hypothyroid	rs3115969	2	204694805	T	C	-0.130559	0.021193	0.419776	9.12611	7.48e-10	72	FALSE	CTLA4	37704
Hypothyroidism	hypothyroid	rs12986861	2	204694952	G	A	0.13063	0.021229	0.580428	9.10664	7.82e-10	72	FALSE	CTLA4	37557
Hypothyroidism	hypothyroid	rs863603	2	204694974	C	T	-0.130603	0.021199	0.419612	9.12699	7.46e-10	72	FALSE	CTLA4	37535
Hypothyroidism	hypothyroid	rs10490516	2	204695788	T	C	0.13136	0.020873	0.577707	9.49356	3.21e-10	72	FALSE	CTLA4	36721
Hypothyroidism	hypothyroid	rs61272514	2	204696868	A	G	0.143109	0.019219	0.629706	12.9988	1e-13	72	FALSE	CTLA4	35641
Hypothyroidism	hypothyroid	rs34050244	2	204696941	G	A	0.142946	0.019055	0.629828	13.1819	6.58e-14	72	FALSE	CTLA4	35568
Hypothyroidism	hypothyroid	rs34461055	2	204697133	A	G	0.142948	0.019056	0.629914	13.1804	6.6e-14	72	FALSE	CTLA4	35376
Hypothyroidism	hypothyroid	rs2882970	2	204698111	T	C	0.106683	0.010801	0.772274	22.253	5.59e-23	72	FALSE	CTLA4	34398
Hypothyroidism	hypothyroid	rs231789	2	204699952	C	T	-0.1311	0.020613	0.422413	9.68107	2.08e-10	72	FALSE	CTLA4	32557
Hypothyroidism	hypothyroid	rs231790	2	204700574	G	T	-0.131023	0.020528	0.422423	9.74539	1.8e-10	72	FALSE	CTLA4	31935
Hypothyroidism	hypothyroid	rs12990970	2	204700689	C	T	0.143417	0.018686	0.627282	13.7614	1.73e-14	72	FALSE	CTLA4	31820
Hypothyroidism	hypothyroid	rs79877750	2	204700827	C	T	-0.345055	0.036516	0.994228	20.4402	3.63e-21	72	FALSE	CTLA4	31682
Hypothyroidism	hypothyroid	rs12992492	2	204701554	A	G	-0.123606	0.02083	0.544872	8.51725	3.04e-09	72	FALSE	CTLA4	30955
Hypothyroidism	hypothyroid	rs231791	2	204701865	C	A	-0.131009	0.020685	0.422395	9.60629	2.48e-10	72	FALSE	CTLA4	30644
Hypothyroidism	hypothyroid	rs4675372	2	204702013	G	T	-0.123647	0.020857	0.544899	8.50217	3.15e-09	72	FALSE	CTLA4	30496
Hypothyroidism	hypothyroid	rs231792	2	204702249	A	G	-0.130469	0.021105	0.419842	9.18525	6.53e-10	72	FALSE	CTLA4	30260
Hypothyroidism	hypothyroid	rs1863800	2	204702660	C	T	0.142797	0.019038	0.629605	13.1776	6.64e-14	72	FALSE	CTLA4	29849
Hypothyroidism	hypothyroid	rs2882971	2	204703254	G	A	0.16215	0.008511	0.572465	80.1336	7.35e-81	72	FALSE	CTLA4	29255
Hypothyroidism	hypothyroid	rs116604011	2	204703255	G	A	0.162324	0.008513	0.572585	80.266	5.42e-81	72	FALSE	CTLA4	29254
Hypothyroidism	hypothyroid	rs114019067	2	204703257	G	C	0.16215	0.008511	0.572465	80.1336	7.35e-81	72	FALSE	CTLA4	29252
Hypothyroidism	hypothyroid	rs2882972	2	204703258	T	C	0.16215	0.008511	0.572465	80.1336	7.35e-81	72	FALSE	CTLA4	29251
Hypothyroidism	hypothyroid	rs231796	2	204704702	G	A	-0.131046	0.020725	0.422666	9.57746	2.65e-10	72	FALSE	CTLA4	27807
Hypothyroidism	hypothyroid	rs2162606	2	204705157	G	C	0.130589	0.021114	0.580244	9.19322	6.41e-10	72	FALSE	CTLA4	27352
Hypothyroidism	hypothyroid	rs231797	2	204706107	A	G	-0.130386	0.021095	0.419906	9.1825	6.57e-10	72	FALSE	CTLA4	26402
Hypothyroidism	hypothyroid	rs13033315	2	204706865	A	T	0.142644	0.018901	0.629722	13.3318	4.66e-14	72	FALSE	CTLA4	25644
Hypothyroidism	hypothyroid	rs11571303	2	204707138	G	A	0.130591	0.02131	0.580186	9.03824	9.16e-10	72	FALSE	CTLA4	25371
Hypothyroidism	hypothyroid	rs231799	2	204707417	C	T	-0.130977	0.02053	0.422613	9.73683	1.83e-10	72	FALSE	CTLA4	25092
Hypothyroidism	hypothyroid	rs231800	2	204707585	G	C	-0.130516	0.021279	0.419943	9.05295	8.85e-10	72	FALSE	CTLA4	24924
Hypothyroidism	hypothyroid	rs231804	2	204708646	C	T	-0.143151	0.018511	0.373013	13.9597	1.1e-14	72	FALSE	CTLA4	23863
Hypothyroidism	hypothyroid	rs10932023	2	204708720	A	C	-0.143823	0.008514	0.61166	63.2357	5.81e-64	72	FALSE	CTLA4	23789
Hypothyroidism	hypothyroid	rs11571304	2	204708776	T	A	0.143142	0.018544	0.627015	13.9105	1.23e-14	72	FALSE	CTLA4	23733
Hypothyroidism	hypothyroid	rs231806	2	204709349	C	G	-0.143007	0.018408	0.372991	14.0801	8.32e-15	72	FALSE	CTLA4	23160
Hypothyroidism	hypothyroid	rs231810	2	204712143	A	G	-0.130295	0.021099	0.419941	9.16701	6.81e-10	72	FALSE	CTLA4	20366
Hypothyroidism	hypothyroid	rs231811	2	204713891	G	T	-0.143133	0.01864	0.373237	13.7746	1.68e-14	72	FALSE	CTLA4	18618
Hypothyroidism	hypothyroid	rs58716662	2	204715576	G	T	0.101649	0.006958	0.77324	47.5696	2.69e-48	72	FALSE	CTLA4	16933
Hypothyroidism	hypothyroid	rs11571293	2	204717713	G	T	0.151412	0.008581	0.590532	68.9023	1.25e-69	72	FALSE	CTLA4	14796
Hypothyroidism	hypothyroid	rs11571292	2	204720139	G	A	-0.120037	0.01733	0.539966	11.3484	4.48e-12	72	FALSE	CTLA4	12370
Hypothyroidism	hypothyroid	rs231763	2	204720895	T	G	-0.127266	0.019908	0.524062	9.77367	1.68e-10	72	FALSE	CTLA4	11614
Hypothyroidism	hypothyroid	rs11571291	2	204721132	T	C	0.140971	0.016737	0.629162	16.4115	3.88e-17	72	FALSE	CTLA4	11377
Hypothyroidism	hypothyroid	rs1024161	2	204721752	T	C	0.127408	0.020024	0.475636	9.68904	2.05e-10	72	FALSE	CTLA4	10757
Hypothyroidism	hypothyroid	rs1024162	2	204722159	A	T	0.140941	0.016769	0.629027	16.3444	4.52e-17	72	FALSE	CTLA4	10350
Hypothyroidism	hypothyroid	rs926169	2	204722752	G	T	-0.119691	0.016993	0.539849	11.7106	1.95e-12	72	FALSE	CTLA4	9757
Hypothyroidism	hypothyroid	rs231764	2	204723541	C	T	-0.130051	0.017401	0.535453	13.0889	8.15e-14	72	FALSE	CTLA4	8968
Hypothyroidism	hypothyroid	rs1427679	2	204723750	G	A	0.127328	0.019969	0.475997	9.72767	1.87e-10	72	FALSE	CTLA4	8759
Hypothyroidism	hypothyroid	rs231770	2	204729153	C	T	-0.130369	0.017395	0.535385	13.1585	6.94e-14	72	FALSE	CTLA4	3356
Hypothyroidism	hypothyroid	rs1427680	2	204729795	G	A	0.127373	0.019616	0.476076	10.0618	8.67e-11	72	FALSE	CTLA4	2714
Hypothyroidism	hypothyroid	rs736611	2	204730465	C	T	0.127266	0.019501	0.476182	10.1564	6.98e-11	72	FALSE	CTLA4	2044
Hypothyroidism	hypothyroid	rs11571315	2	204730901	T	C	0.1276	0.019847	0.476184	9.87791	1.32e-10	72	FALSE	CTLA4	1608
Hypothyroidism	hypothyroid	rs11571316	2	204731089	G	A	0.140206	0.01708	0.63234	15.6288	2.35e-16	72	FALSE	CTLA4	1420
Hypothyroidism	hypothyroid	rs231779	2	204734487	C	T	-0.141022	0.024815	0.55356	7.86733	1.36e-08	72	FALSE	CTLA4	-1978
Hypothyroidism	hypothyroid	rs3087243	2	204738919	G	A	0.146965	0.02229	0.613921	10.3515	4.45e-11	72	FALSE	CTLA4	236
Hypothyroidism	hypothyroid	rs11571302	2	204742934	G	T	0.144904	0.023332	0.593683	9.26408	5.44e-10	72	FALSE	CTLA4	4251
Hypothyroidism	hypothyroid	rs7565213	2	204743409	G	A	0.167987	0.0084	0.526541	88.1931	6.41e-89	72	TRUE	CTLA4	4726
Hypothyroidism	hypothyroid	rs11571297	2	204745003	T	C	0.14609	0.021581	0.573529	10.8722	1.34e-11	72	FALSE	CTLA4	6320
Hypothyroidism	hypothyroid	rs11571300	2	204746767	A	G	0.097773	0.008575	0.867662	29.3537	4.43e-30	72	FALSE	CTLA4	8084
Hypothyroidism	hypothyroid	rs960792	2	204749250	T	C	0.136069	0.019806	0.576792	11.1766	6.66e-12	72	FALSE	CTLA4	10567
Hypothyroidism	hypothyroid	rs78960870	2	204749917	T	C	0.089796	0.007847	0.753422	29.5639	2.73e-30	72	FALSE	CTLA4	11234
Hypothyroidism	hypothyroid	rs7600322	2	204754353	T	C	0.1362	0.019938	0.576753	11.0581	8.75e-12	72	FALSE	CTLA4	15670
Hypothyroidism	hypothyroid	rs6748358	2	204756905	C	A	0.136183	0.019916	0.576735	11.0783	8.35e-12	72	FALSE	CTLA4	18222
Hypothyroidism	hypothyroid	rs1427678	2	204758358	G	A	0.155701	0.008378	0.507726	76.307	4.93e-77	72	FALSE	CTLA4	19675
Hypothyroidism	hypothyroid	rs56038426	2	204759792	C	G	0.052167	0.005836	0.585179	18.3822	4.15e-19	72	FALSE	CTLA4	21109
Hypothyroidism	hypothyroid	rs75373219	2	204759798	T	C	0.086063	0.006774	0.75893	36.2125	6.13e-37	72	FALSE	CTLA4	21115
Hypothyroidism	hypothyroid	rs74817142	2	204760006	T	C	0.082158	0.013687	0.952089	8.70009	1.99e-09	72	FALSE	CTLA4	21323
Hypothyroidism	hypothyroid	rs2882974	2	204760064	C	T	0.052254	0.005833	0.584713	18.4593	3.47e-19	72	FALSE	CTLA4	21381
Hypothyroidism	hypothyroid	rs73993041	2	204760208	T	A	-0.150841	0.008821	0.667991	64.7804	1.66e-65	72	FALSE	CTLA4	21525
Hypothyroidism	hypothyroid	rs12990421	2	204760656	C	T	0.096472	0.008585	0.867721	28.5357	2.91e-29	72	FALSE	CTLA4	21973
Hypothyroidism	hypothyroid	rs10497873	2	204762327	G	T	0.117006	0.009806	0.818076	32.0582	8.75e-33	72	FALSE	CTLA4	23644
Hypothyroidism	hypothyroid	rs1346393	2	204762394	C	T	0.057484	0.008407	0.537573	11.0777	8.36e-12	72	FALSE	CTLA4	23711
Hypothyroidism	hypothyroid	rs10197319	2	204763044	G	A	0.052304	0.005832	0.584717	18.4954	3.2e-19	72	FALSE	CTLA4	24361
Hypothyroidism	hypothyroid	rs12620345	2	204763417	G	C	0.052436	0.005832	0.584806	18.5846	2.6e-19	72	FALSE	CTLA4	24734
Hypothyroidism	hypothyroid	rs12621109	2	204763831	C	T	0.05314	0.00583	0.583461	19.0795	8.33e-20	72	FALSE	CTLA4	25148
Hypothyroidism	hypothyroid	rs10179639	2	204764610	A	G	0.053085	0.00583	0.583386	19.04	9.12e-20	72	FALSE	CTLA4	25927
Hypothyroidism	hypothyroid	rs7607760	2	204765194	G	T	0.053183	0.00583	0.583545	19.1093	7.77e-20	72	FALSE	CTLA4	26511
Hypothyroidism	hypothyroid	rs6435208	2	204765665	A	T	0.053086	0.00583	0.583472	19.0435	9.05e-20	72	FALSE	CTLA4	26982
Hypothyroidism	hypothyroid	rs17268071	2	204765979	C	T	0.053161	0.00583	0.583432	19.0907	8.12e-20	72	FALSE	CTLA4	27296
Hypothyroidism	hypothyroid	rs10210036	2	204766782	C	A	0.053132	0.00583	0.583341	19.0712	8.49e-20	72	FALSE	CTLA4	28099
Hypothyroidism	hypothyroid	rs10210522	2	204767030	G	A	0.053124	0.00583	0.583461	19.066	8.59e-20	72	FALSE	CTLA4	28347
Hypothyroidism	hypothyroid	rs10175866	2	204767108	T	A	0.053123	0.00583	0.583444	19.0691	8.53e-20	72	FALSE	CTLA4	28425
Hypothyroidism	hypothyroid	rs76562827	2	204768851	C	T	-0.356602	0.037646	0.994596	20.5362	2.91e-21	72	FALSE	CTLA4	30168
Hypothyroidism	hypothyroid	rs3116504	2	204769054	A	G	-0.15497	0.008825	0.679123	68.2543	5.57e-69	72	FALSE	CTLA4	30371
Hypothyroidism	hypothyroid	rs62182626	2	204769257	C	T	0.053158	0.00583	0.58319	19.0904	8.12e-20	72	FALSE	CTLA4	30574
Hypothyroidism	hypothyroid	rs28386480	2	204769395	C	T	0.053241	0.00583	0.58336	19.1485	7.1e-20	72	FALSE	CTLA4	30712
Hypothyroidism	hypothyroid	rs11676461	2	204769396	G	A	0.116023	0.008308	0.819269	43.5504	2.82e-44	72	FALSE	CTLA4	30713
Hypothyroidism	hypothyroid	rs13416630	2	204769720	A	C	0.053233	0.00583	0.583368	19.1428	7.2e-20	72	FALSE	CTLA4	31037
Hypothyroidism	hypothyroid	rs34037980	2	204770054	A	G	0.116115	0.008263	0.819374	44.0861	8.2e-45	72	FALSE	CTLA4	31371
Hypothyroidism	hypothyroid	rs10221611	2	204770169	G	A	0.053223	0.00583	0.583376	19.1352	7.33e-20	72	FALSE	ICOS	31302
Hypothyroidism	hypothyroid	rs12616245	2	204770803	A	G	0.053246	0.00583	0.583349	19.1511	7.06e-20	72	FALSE	ICOS	30668
Hypothyroidism	hypothyroid	rs12622799	2	204771078	C	T	0.087219	0.006756	0.757372	37.3611	4.35e-38	72	FALSE	ICOS	30393
Hypothyroidism	hypothyroid	rs34435794	2	204771183	C	A	0.096239	0.00859	0.867754	28.376	4.21e-29	72	FALSE	ICOS	30288
Hypothyroidism	hypothyroid	rs6705593	2	204771514	C	G	0.053232	0.00583	0.583459	19.1415	7.22e-20	72	FALSE	ICOS	29957
Hypothyroidism	hypothyroid	rs3887196	2	204772166	C	T	0.116073	0.008098	0.81933	45.8306	1.48e-46	72	FALSE	ICOS	29305
Hypothyroidism	hypothyroid	rs11571311	2	204773679	G	T	0.087049	0.006856	0.757138	36.1758	6.67e-37	72	FALSE	ICOS	27792
Hypothyroidism	hypothyroid	rs3116518	2	204774443	A	T	-0.154706	0.008843	0.679027	67.7581	1.75e-68	72	FALSE	ICOS	27028
Hypothyroidism	hypothyroid	rs13001790	2	204774617	C	T	0.101888	0.007916	0.838128	37.1421	7.21e-38	72	FALSE	ICOS	26854
Hypothyroidism	hypothyroid	rs13010492	2	204776176	G	C	0.13605	0.019268	0.575298	11.7645	1.72e-12	72	FALSE	ICOS	25295
Hypothyroidism	hypothyroid	rs17268364	2	204777818	G	A	0.136012	0.019212	0.575234	11.8228	1.5e-12	72	FALSE	ICOS	23653
Hypothyroidism	hypothyroid	rs3116521	2	204780841	C	G	-0.128139	0.019352	0.461548	10.4341	3.68e-11	72	FALSE	ICOS	20630
Hypothyroidism	hypothyroid	rs62182631	2	204781918	C	G	0.147939	0.008404	0.465737	68.5757	2.66e-69	72	FALSE	ICOS	19553
Hypothyroidism	hypothyroid	rs2352548	2	204781920	G	C	-0.146934	0.008412	0.535266	67.5342	2.92e-68	72	FALSE	ICOS	19551
Hypothyroidism	hypothyroid	rs7596727	2	204783582	T	C	0.128443	0.019749	0.538589	10.0911	8.11e-11	72	FALSE	ICOS	17889
Hypothyroidism	hypothyroid	rs13029135	2	204784212	C	A	0.128547	0.019638	0.538777	10.2128	6.13e-11	72	FALSE	ICOS	17259
Hypothyroidism	hypothyroid	rs3116508	2	204785385	G	C	-0.128529	0.019622	0.461205	10.2262	5.94e-11	72	FALSE	ICOS	16086
Hypothyroidism	hypothyroid	rs3116509	2	204785456	C	G	-0.128449	0.01953	0.461225	10.3036	4.97e-11	72	FALSE	ICOS	16015
Hypothyroidism	hypothyroid	rs3116510	2	204786317	A	G	-0.128409	0.019525	0.461218	10.3029	4.98e-11	72	FALSE	ICOS	15154
Hypothyroidism	hypothyroid	rs10932027	2	204786474	G	A	0.128454	0.019571	0.538837	10.2642	5.44e-11	72	FALSE	ICOS	14997
Hypothyroidism	hypothyroid	rs62182632	2	204787134	C	T	0.128403	0.019522	0.538784	10.305	4.95e-11	72	FALSE	ICOS	14337
Hypothyroidism	hypothyroid	rs2033171	2	204788156	C	T	-0.12836	0.019559	0.461257	10.2624	5.47e-11	72	FALSE	ICOS	13315
Hypothyroidism	hypothyroid	rs11571307	2	204790611	T	C	0.128315	0.019499	0.538634	10.3146	4.85e-11	72	FALSE	ICOS	10860
Hypothyroidism	hypothyroid	rs1978594	2	204791469	G	T	0.128352	0.019429	0.538645	10.3888	4.08e-11	72	FALSE	ICOS	10002
Hypothyroidism	hypothyroid	rs1978595	2	204791529	C	T	0.128235	0.019365	0.538662	10.4357	3.67e-11	72	FALSE	ICOS	9942
Hypothyroidism	hypothyroid	rs6435212	2	204792071	A	T	0.148174	0.008541	0.485054	66.6393	2.29e-67	72	FALSE	ICOS	9400
Hypothyroidism	hypothyroid	rs1896493	2	204792409	A	G	-0.125869	0.021686	0.475303	8.17776	6.64e-09	72	FALSE	ICOS	9062
Hypothyroidism	hypothyroid	rs10932028	2	204793063	A	C	-0.126292	0.022101	0.475249	7.94668	1.13e-08	72	FALSE	ICOS	8408
Hypothyroidism	hypothyroid	rs11571310	2	204793298	C	T	0.128014	0.019937	0.538069	9.85375	1.4e-10	72	FALSE	ICOS	8173
Hypothyroidism	hypothyroid	rs11571309	2	204793339	G	T	0.128016	0.019939	0.538069	9.85259	1.4e-10	72	FALSE	ICOS	8132
Hypothyroidism	hypothyroid	rs2352551	2	204794757	T	C	0.127134	0.020136	0.538677	9.55128	2.81e-10	72	FALSE	ICOS	6714
Hypothyroidism	hypothyroid	rs10932029	2	204801768	T	C	0.098654	0.008474	0.861256	30.5663	2.71e-31	72	FALSE	ICOS	-297
Hypothyroidism	hypothyroid	rs76210392	2	204804214	G	A	0.196132	0.030575	0.985612	9.83623	1.46e-10	72	FALSE	ICOS	-2743
Hypothyroidism	hypothyroid	rs4521021	2	204816575	T	C	-0.047657	0.006433	0.724092	12.8744	1.34e-13	72	FALSE	ICOS	-15104
Hypothyroidism	hypothyroid	rs12466129	2	204818981	T	A	-0.056624	0.006506	0.738791	17.4661	3.42e-18	72	FALSE	ICOS	-17510
Hypothyroidism	hypothyroid	rs13028062	2	204819551	A	C	-0.062692	0.009895	0.767563	9.6132	2.44e-10	72	FALSE	ICOS	-18080
Hypothyroidism	hypothyroid	rs11899470	2	204829223	A	C	0.06532	0.008205	0.854041	14.7462	1.79e-15	72	FALSE	ICOS	2923
Hypothyroidism	hypothyroid	rs4675385	2	204829894	T	A	0.048076	0.006321	0.288006	13.5293	2.96e-14	72	FALSE	ICOS	3594
Hypothyroidism	hypothyroid	rs56243148	2	204831313	T	C	0.048199	0.006326	0.286274	13.5722	2.68e-14	72	FALSE	ICOS	5013
Hypothyroidism	hypothyroid	rs3096749	2	204834117	T	C	0.048057	0.006321	0.28628	13.5199	3.02e-14	72	FALSE	ICOS	7817
Hypothyroidism	hypothyroid	rs3096748	2	204834178	T	G	0.048062	0.00632	0.286279	13.5232	3e-14	72	FALSE	ICOS	7878
Hypothyroidism	hypothyroid	rs3116536	2	204834613	C	T	0.047664	0.006318	0.286401	13.3235	4.75e-14	72	FALSE	ICOS	8313
Hypothyroidism	hypothyroid	rs3096745	2	204835807	T	A	0.04791	0.00632	0.286574	13.4436	3.6e-14	72	FALSE	ICOS	9507
Hypothyroidism	hypothyroid	rs1946420	2	204836074	A	T	0.047809	0.00632	0.28625	13.3892	4.08e-14	72	FALSE	ICOS	9774
Hypothyroidism	hypothyroid	rs933988	2	204837429	G	A	0.047755	0.006321	0.286197	13.3568	4.4e-14	72	FALSE	ICOS	11129
Hypothyroidism	hypothyroid	rs1427363	2	204837629	T	C	0.047699	0.006322	0.286102	13.3253	4.73e-14	72	FALSE	ICOS	11329
Hypothyroidism	hypothyroid	rs12613960	2	204846228	A	C	0.05442	0.006597	0.360058	15.777	1.67e-16	72	FALSE	ICOS	19928
Hypothyroidism	hypothyroid	rs7565072	2	204847141	T	C	0.032962	0.005735	0.490645	8.03218	9.29e-09	72	FALSE	ICOS	20841
Hypothyroidism	hypothyroid	rs13031642	2	204875840	T	A	-0.062979	0.006627	0.7524	20.6638	2.17e-21	72	FALSE	ICOS	49540
Hypothyroidism	hypothyroid	rs13017159	2	204893242	G	A	-0.059732	0.007641	0.802749	14.2469	5.66e-15	72	FALSE	ICOS	66942
Hypothyroidism	hypothyroid	rs35312166	2	204917379	G	A	-0.057249	0.009901	0.765121	8.12159	7.56e-09	72	FALSE	ICOS	91079
Hypothyroidism	hypothyroid	rs13017295	2	204977614	G	A	-0.052892	0.008156	0.700336	10.0372	9.18e-11	72	FALSE	NA	NA
Hypothyroidism	hypothyroid	rs71427728	2	204992542	G	T	-0.066485	0.010673	0.812727	9.3154	4.84e-10	72	FALSE	NA	NA
Hypothyroidism	hypothyroid	rs6748037	2	204993453	A	G	-0.038311	0.005834	0.599053	10.2739	5.32e-11	73	FALSE	NA	NA
Hypothyroidism	hypothyroid	rs219221	2	205008562	C	T	0.03445	0.005858	0.607727	8.37803	4.19e-09	73	FALSE	NA	NA
Hypothyroidism	hypothyroid	rs219225	2	205012939	A	G	0.034344	0.005765	0.560216	8.5782	2.64e-09	73	FALSE	NA	NA
Hypothyroidism	hypothyroid	rs4675423	2	205016608	T	C	0.033687	0.005862	0.608865	8.02902	9.35e-09	73	FALSE	NA	NA
Hypothyroidism	hypothyroid	rs7592672	2	205020184	T	C	-0.047723	0.005971	0.646484	14.8569	1.39e-15	73	FALSE	NA	NA
Hypothyroidism	hypothyroid	rs10169480	2	205023785	T	C	-0.047186	0.005854	0.603898	15.0995	7.95e-16	73	TRUE	NA	NA
Hypothyroidism	hypothyroid	rs10194472	2	205028467	A	G	0.033849	0.00597	0.362041	7.83434	1.46e-08	73	FALSE	NA	NA
Hypothyroidism	hypothyroid	rs6730424	2	205031069	G	T	-0.044225	0.00682	0.718975	10.0365	9.19e-11	73	FALSE	NA	NA
Hypothyroidism	hypothyroid	rs818022	2	206871458	C	T	0.035966	0.006498	0.258941	7.49588	3.19e-08	74	TRUE	INO80D	-13013
Hypothyroidism	hypothyroid	rs2069266	2	213908979	G	T	-0.032386	0.00577	0.443708	7.69003	2.04e-08	75	FALSE	IKZF2	-44550
Hypothyroidism	hypothyroid	rs13394636	2	213926381	C	T	-0.031908	0.005755	0.456808	7.52053	3.02e-08	75	FALSE	IKZF2	-61952
Hypothyroidism	hypothyroid	rs2197025	2	214015305	A	G	-0.040483	0.005777	0.508205	11.5972	2.53e-12	75	FALSE	IKZF2	-150876
Hypothyroidism	hypothyroid	rs3768788	2	214015745	A	G	-0.042574	0.00583	0.594956	12.5318	2.94e-13	75	FALSE	IKZF2	-151316
Hypothyroidism	hypothyroid	rs11903721	2	214016752	G	C	0.042811	0.005788	0.558046	12.8353	1.46e-13	75	FALSE	IKZF2	-152323
Hypothyroidism	hypothyroid	rs62189579	2	214016984	T	A	0.046934	0.006056	0.647626	14.0156	9.65e-15	75	FALSE	IKZF2	-152555
Hypothyroidism	hypothyroid	rs10209675	2	214017117	G	A	0.042611	0.005825	0.405063	12.5703	2.69e-13	75	FALSE	IKZF2	-152688
Hypothyroidism	hypothyroid	rs3754590	2	214017736	C	T	0.042646	0.005824	0.404999	12.5946	2.54e-13	75	FALSE	IKZF2	585
Hypothyroidism	hypothyroid	rs1922792	2	214018126	G	A	0.042898	0.005828	0.402999	12.7199	1.91e-13	75	FALSE	IKZF2	975
Hypothyroidism	hypothyroid	rs7583371	2	214018324	C	T	0.048	0.006629	0.745368	12.332	4.66e-13	75	FALSE	IKZF2	1173
Hypothyroidism	hypothyroid	rs1922791	2	214018400	C	G	0.042881	0.005828	0.403006	12.7096	1.95e-13	75	FALSE	IKZF2	1249
Hypothyroidism	hypothyroid	rs4556926	2	214018514	C	T	0.042893	0.005828	0.402993	12.7159	1.92e-13	75	FALSE	IKZF2	1363
Hypothyroidism	hypothyroid	rs4353591	2	214018554	G	C	0.043025	0.005828	0.402973	12.7892	1.62e-13	75	FALSE	IKZF2	1403
Hypothyroidism	hypothyroid	rs62189580	2	214018981	C	G	0.047149	0.006045	0.645753	14.1852	6.53e-15	75	TRUE	IKZF2	1830
Hypothyroidism	hypothyroid	rs4292043	2	214019004	G	A	-0.042733	0.005829	0.597263	12.6226	2.38e-13	75	FALSE	IKZF2	1853
Hypothyroidism	hypothyroid	rs2371884	2	214019086	C	G	-0.042803	0.005829	0.597295	12.6604	2.19e-13	75	FALSE	IKZF2	1935
Hypothyroidism	hypothyroid	rs13400573	2	214019110	T	C	-0.042685	0.00583	0.597369	12.5944	2.54e-13	75	FALSE	IKZF2	1959
Hypothyroidism	hypothyroid	rs10176806	2	214022596	T	G	0.044485	0.006171	0.647726	12.2312	5.87e-13	75	FALSE	IKZF2	5445
Hypothyroidism	hypothyroid	rs6732233	2	214022834	G	A	0.044338	0.006316	0.647785	11.6378	2.3e-12	75	FALSE	IKZF2	5683
Hypothyroidism	hypothyroid	rs12471432	2	214022893	A	T	-0.039754	0.005781	0.441961	11.1984	6.33e-12	75	FALSE	IKZF2	5742
Hypothyroidism	hypothyroid	rs12467619	2	214022933	T	C	-0.039745	0.005781	0.441957	11.1933	6.41e-12	75	FALSE	IKZF2	5782
Hypothyroidism	hypothyroid	rs12471471	2	214023052	A	G	-0.039819	0.005781	0.4419	11.2315	5.87e-12	75	FALSE	IKZF2	5901
Hypothyroidism	hypothyroid	rs3816235	2	214023343	G	A	-0.039551	0.005829	0.59559	10.9206	1.2e-11	75	FALSE	IKZF2	6192
Hypothyroidism	hypothyroid	rs4673729	2	214023810	A	G	-0.039953	0.00578	0.442113	11.306	4.94e-12	75	FALSE	IKZF2	6659
Hypothyroidism	hypothyroid	rs62186566	2	214024421	G	A	0.044314	0.006052	0.648948	12.5952	2.54e-13	75	FALSE	IKZF2	7270
Hypothyroidism	hypothyroid	rs4673730	2	214024836	G	T	-0.039901	0.005779	0.442161	11.2802	5.25e-12	75	FALSE	IKZF2	7685
Hypothyroidism	hypothyroid	rs13389834	2	214025112	G	A	0.044275	0.006051	0.648847	12.5771	2.65e-13	75	FALSE	IKZF2	7961
Hypothyroidism	hypothyroid	rs13001511	2	214025262	G	A	-0.039899	0.005779	0.442147	11.2805	5.24e-12	75	FALSE	IKZF2	8111
Hypothyroidism	hypothyroid	rs13034243	2	214026076	T	A	-0.039777	0.005777	0.444722	11.2224	5.99e-12	75	FALSE	IKZF2	8925
Hypothyroidism	hypothyroid	rs1922794	2	214026181	G	A	0.044612	0.006918	0.644826	9.93197	1.17e-10	75	FALSE	IKZF2	9030
Hypothyroidism	hypothyroid	rs11889674	2	214026818	G	A	-0.03947	0.005838	0.599392	10.847	1.42e-11	75	FALSE	IKZF2	9667
Hypothyroidism	hypothyroid	rs1922797	2	214027642	G	A	-0.039122	0.005777	0.442664	10.8795	1.32e-11	75	FALSE	IKZF2	10491
Hypothyroidism	hypothyroid	rs6752061	2	214027818	C	T	0.043677	0.007857	0.645773	7.55545	2.78e-08	75	FALSE	IKZF2	10667
Hypothyroidism	hypothyroid	rs4673731	2	214028544	C	T	-0.038785	0.005774	0.444611	10.7163	1.92e-11	75	FALSE	IKZF2	11393
Hypothyroidism	hypothyroid	rs13029384	2	214029164	G	A	-0.039013	0.005774	0.4441	10.8329	1.47e-11	75	FALSE	IKZF2	12013
Hypothyroidism	hypothyroid	rs11898263	2	214030649	A	G	-0.038152	0.005779	0.442532	10.3747	4.22e-11	75	FALSE	IKZF2	13498
Hypothyroidism	hypothyroid	rs2178756	2	214031423	A	G	-0.038814	0.005775	0.443529	10.727	1.87e-11	75	FALSE	IKZF2	14272
Hypothyroidism	hypothyroid	rs6747328	2	214032156	G	C	0.043662	0.007984	0.645718	7.33291	4.65e-08	75	FALSE	IKZF2	15005
Hypothyroidism	hypothyroid	rs11681232	2	214033002	G	A	-0.038599	0.005772	0.444435	10.627	2.36e-11	75	FALSE	IKZF2	15851
Hypothyroidism	hypothyroid	rs1441169	2	214033530	A	G	-0.038993	0.005775	0.44242	10.8205	1.51e-11	75	FALSE	IKZF2	16379
Hypothyroidism	hypothyroid	rs1441170	2	214033563	G	A	-0.038898	0.005772	0.443916	10.7812	1.65e-11	75	FALSE	IKZF2	16412
Hypothyroidism	hypothyroid	rs1441171	2	214033637	G	T	-0.038738	0.005772	0.444031	10.6985	2e-11	75	FALSE	IKZF2	16486
Hypothyroidism	hypothyroid	rs10202779	2	214075024	G	T	0.038798	0.006459	0.716751	8.71117	1.94e-09	75	FALSE	IKZF2	57873
Hypothyroidism	hypothyroid	rs6720896	2	234086584	T	C	-0.036745	0.006475	0.736035	7.84778	1.42e-08	76	FALSE	INPP5D	-161907
Hypothyroidism	hypothyroid	rs7346	2	234113057	G	A	-0.044214	0.007692	0.835862	8.03324	9.26e-09	76	TRUE	INPP5D	-188380
Hypothyroidism	hypothyroid	rs9247	2	234113301	C	T	-0.043583	0.007624	0.833295	7.95295	1.11e-08	76	FALSE	INPP5D	-188624
Hypothyroidism	hypothyroid	rs74335824	2	242452616	C	T	0.040537	0.007426	0.814035	7.30874	4.91e-08	77	FALSE	STK25	3471
Hypothyroidism	hypothyroid	rs7587670	2	242463904	G	A	0.039198	0.006654	0.753871	8.40301	3.95e-09	77	TRUE	STK25	14759
Hypothyroidism	hypothyroid	rs11884861	2	242465295	A	G	0.038433	0.006657	0.752851	8.09903	7.96e-09	77	FALSE	STK25	16150
Hypothyroidism	hypothyroid	rs3899120	3	12026479	A	T	0.054928	0.006318	0.286507	17.4307	3.71e-18	78	FALSE	NA	NA
Hypothyroidism	hypothyroid	rs4234509	3	12028346	G	A	0.056842	0.00636	0.277265	18.3759	4.21e-19	78	FALSE	NA	NA
Hypothyroidism	hypothyroid	rs3894360	3	12028375	G	C	0.056852	0.00636	0.277229	18.3801	4.17e-19	78	FALSE	NA	NA
Hypothyroidism	hypothyroid	rs2600261	3	12029179	C	T	0.061742	0.00688	0.217983	18.5186	3.03e-19	78	FALSE	NA	NA
Hypothyroidism	hypothyroid	rs2600262	3	12030034	C	T	0.061857	0.006884	0.217532	18.5621	2.74e-19	78	FALSE	NA	NA
Hypothyroidism	hypothyroid	rs2623897	3	12031269	G	A	0.06599	0.007541	0.170011	17.648	2.25e-18	78	FALSE	NA	NA
Hypothyroidism	hypothyroid	rs4684833	3	12031719	C	T	0.062054	0.006885	0.217383	18.6705	2.14e-19	78	FALSE	NA	NA
Hypothyroidism	hypothyroid	rs2600268	3	12032812	G	A	0.065628	0.007549	0.169466	17.4302	3.71e-18	78	FALSE	NA	NA
Hypothyroidism	hypothyroid	rs2600269	3	12033960	C	T	0.066135	0.007544	0.169722	17.7099	1.95e-18	78	FALSE	NA	NA
Hypothyroidism	hypothyroid	rs2600270	3	12034332	A	G	0.062292	0.006919	0.213965	18.6351	2.32e-19	78	FALSE	NA	NA
Hypothyroidism	hypothyroid	rs2600271	3	12036176	T	C	0.066856	0.00755	0.169262	18.0549	8.81e-19	78	FALSE	NA	NA
Hypothyroidism	hypothyroid	rs62241809	3	12036615	C	T	0.056743	0.006358	0.276898	18.3268	4.71e-19	78	FALSE	NA	NA
Hypothyroidism	hypothyroid	rs2618405	3	12038264	C	A	0.06186	0.006887	0.216888	18.5501	2.82e-19	78	FALSE	NA	NA
Hypothyroidism	hypothyroid	rs2600229	3	12038453	A	T	0.066734	0.00755	0.169206	17.9889	1.03e-18	78	FALSE	NA	NA
Hypothyroidism	hypothyroid	rs2600230	3	12038629	T	A	0.066706	0.007549	0.169271	17.9799	1.05e-18	78	FALSE	NA	NA
Hypothyroidism	hypothyroid	rs2618404	3	12038665	A	C	0.0671	0.007554	0.168956	18.1612	6.9e-19	78	FALSE	NA	NA
Hypothyroidism	hypothyroid	rs2618403	3	12039463	C	T	0.066885	0.007545	0.169434	18.089	8.15e-19	78	FALSE	NA	NA
Hypothyroidism	hypothyroid	rs2618402	3	12039799	C	A	0.068646	0.007606	0.166051	18.7205	1.9e-19	78	FALSE	NA	NA
Hypothyroidism	hypothyroid	rs2600231	3	12040415	T	A	0.070248	0.009875	0.092651	11.9304	1.17e-12	78	FALSE	NA	NA
Hypothyroidism	hypothyroid	rs2600232	3	12041217	T	C	0.070203	0.009787	0.092659	12.1175	7.63e-13	78	FALSE	NA	NA
Hypothyroidism	hypothyroid	rs11718932	3	12042367	G	A	0.058584	0.006408	0.269516	19.1894	6.47e-20	78	FALSE	NA	NA
Hypothyroidism	hypothyroid	rs77116964	3	12045836	C	G	-0.068969	0.007623	0.834348	18.8114	1.54e-19	78	FALSE	NA	NA
Hypothyroidism	hypothyroid	rs2923857	3	12046364	G	C	0.068931	0.007625	0.16566	18.7821	1.65e-19	78	FALSE	NA	NA
Hypothyroidism	hypothyroid	rs2600235	3	12046445	T	G	0.069379	0.007615	0.166422	19.064	8.63e-20	78	FALSE	NA	NA
Hypothyroidism	hypothyroid	rs2623879	3	12046446	T	C	0.069425	0.007615	0.166349	19.0848	8.23e-20	78	FALSE	NA	NA
Hypothyroidism	hypothyroid	rs62240361	3	12047275	A	G	0.058698	0.006408	0.269576	19.259	5.51e-20	78	FALSE	NA	NA
Hypothyroidism	hypothyroid	rs4684095	3	12047765	T	C	0.058676	0.006408	0.269563	19.2474	5.66e-20	78	FALSE	NA	NA
Hypothyroidism	hypothyroid	rs2618389	3	12048734	C	T	0.068894	0.00761	0.16603	18.8327	1.47e-19	78	FALSE	NA	NA
Hypothyroidism	hypothyroid	rs2618387	3	12049463	T	A	0.068891	0.00761	0.166033	18.8323	1.47e-19	78	FALSE	NA	NA
Hypothyroidism	hypothyroid	rs307566	3	12052278	C	T	0.070968	0.009875	0.09247	12.1604	6.91e-13	78	FALSE	NA	NA
Hypothyroidism	hypothyroid	rs307564	3	12054707	G	T	0.067918	0.006646	0.239303	23.7581	1.75e-24	78	FALSE	NA	NA
Hypothyroidism	hypothyroid	rs307563	3	12055011	G	T	0.072113	0.007149	0.194637	23.1722	6.73e-24	78	FALSE	NA	NA
Hypothyroidism	hypothyroid	rs307562	3	12055049	A	G	0.068406	0.006651	0.238745	24.0565	8.78e-25	78	FALSE	NA	NA
Hypothyroidism	hypothyroid	rs414721	3	12055556	C	T	0.068051	0.006646	0.239318	23.8479	1.42e-24	78	FALSE	NA	NA
Hypothyroidism	hypothyroid	rs422584	3	12056247	A	G	0.068285	0.006649	0.238979	23.9844	1.04e-24	78	FALSE	NA	NA
Hypothyroidism	hypothyroid	rs425392	3	12056869	A	T	0.068233	0.006649	0.238968	23.9485	1.13e-24	78	FALSE	NA	NA
Hypothyroidism	hypothyroid	rs2648347	3	12057200	T	G	0.072221	0.007152	0.194354	23.2165	6.07e-24	78	FALSE	NA	NA
Hypothyroidism	hypothyroid	rs307614	3	12060816	G	C	0.068394	0.00665	0.238802	24.0546	8.82e-25	78	FALSE	NA	NA
Hypothyroidism	hypothyroid	rs217049	3	12060917	C	T	0.069281	0.007613	0.165672	19.0188	9.58e-20	78	FALSE	NA	NA
Hypothyroidism	hypothyroid	rs307613	3	12062400	T	C	0.068359	0.006649	0.238837	24.0333	9.26e-25	78	FALSE	NA	NA
Hypothyroidism	hypothyroid	rs307612	3	12062899	A	G	0.068296	0.006649	0.238795	23.9922	1.02e-24	78	FALSE	NA	NA
Hypothyroidism	hypothyroid	rs307611	3	12063344	G	C	0.069286	0.007613	0.16567	19.0235	9.47e-20	78	FALSE	NA	NA
Hypothyroidism	hypothyroid	rs2623901	3	12063500	T	G	0.068227	0.00665	0.238774	23.9401	1.15e-24	78	FALSE	NA	NA
Hypothyroidism	hypothyroid	rs307610	3	12064555	C	T	0.07194	0.007148	0.19463	23.0682	8.55e-24	78	FALSE	NA	NA
Hypothyroidism	hypothyroid	rs307609	3	12064600	C	T	0.067997	0.006646	0.239342	23.8129	1.54e-24	78	FALSE	NA	NA
Hypothyroidism	hypothyroid	rs307608	3	12064791	G	A	0.06946	0.007614	0.165609	19.1092	7.78e-20	78	FALSE	NA	NA
Hypothyroidism	hypothyroid	rs449605	3	12065682	A	T	0.070213	0.009596	0.251021	12.5778	2.64e-13	78	FALSE	NA	NA
Hypothyroidism	hypothyroid	rs408748	3	12065683	G	C	0.070213	0.009596	0.251021	12.5778	2.64e-13	78	FALSE	NA	NA
Hypothyroidism	hypothyroid	rs307607	3	12066163	T	C	0.068249	0.006652	0.23851	23.9422	1.14e-24	78	FALSE	NA	NA
Hypothyroidism	hypothyroid	rs307606	3	12067126	A	T	0.071864	0.007148	0.194599	23.0214	9.52e-24	78	FALSE	NA	NA
Hypothyroidism	hypothyroid	rs186281	3	12068456	T	C	0.067954	0.006648	0.239044	23.7731	1.69e-24	78	FALSE	NA	NA
Hypothyroidism	hypothyroid	rs394945	3	12075117	T	C	0.069717	0.00762	0.165206	19.2139	6.11e-20	78	FALSE	NA	NA
Hypothyroidism	hypothyroid	rs381938	3	12075336	G	T	0.068118	0.006649	0.238803	23.8715	1.34e-24	78	FALSE	NA	NA
Hypothyroidism	hypothyroid	rs402149	3	12075344	G	A	0.069769	0.00762	0.165214	19.2423	5.72e-20	78	FALSE	NA	NA
Hypothyroidism	hypothyroid	rs387152	3	12076032	G	C	0.072196	0.007154	0.194165	23.1931	6.41e-24	78	FALSE	NA	NA
Hypothyroidism	hypothyroid	rs385521	3	12076208	A	G	0.068104	0.006649	0.238805	23.8614	1.38e-24	78	FALSE	NA	NA
Hypothyroidism	hypothyroid	rs373827	3	12076475	G	A	0.069713	0.00762	0.165229	19.2125	6.13e-20	78	FALSE	NA	NA
Hypothyroidism	hypothyroid	rs378006	3	12076712	T	G	0.068373	0.006653	0.238328	24.0175	9.61e-25	78	FALSE	NA	NA
Hypothyroidism	hypothyroid	rs454615	3	12077010	T	C	0.06941	0.007621	0.165187	19.0507	8.9e-20	78	FALSE	NA	NA
Hypothyroidism	hypothyroid	rs2618407	3	12078425	G	C	0.068029	0.006647	0.238994	23.8241	1.5e-24	78	FALSE	NA	NA
Hypothyroidism	hypothyroid	rs2618396	3	12079287	G	T	0.068173	0.006647	0.239183	23.9227	1.19e-24	78	FALSE	NA	NA
Hypothyroidism	hypothyroid	rs307576	3	12079611	C	T	0.068446	0.006651	0.238724	24.0821	8.28e-25	78	FALSE	NA	NA
Hypothyroidism	hypothyroid	rs307577	3	12079878	A	T	0.068556	0.006651	0.238838	24.154	7.01e-25	78	FALSE	NA	NA
Hypothyroidism	hypothyroid	rs307578	3	12084158	A	G	0.072341	0.007152	0.194257	23.2931	5.09e-24	78	FALSE	NA	NA
Hypothyroidism	hypothyroid	rs307579	3	12084358	G	A	0.067902	0.006647	0.238991	23.7424	1.81e-24	78	FALSE	NA	NA
Hypothyroidism	hypothyroid	rs307580	3	12084526	T	C	0.071412	0.009562	0.263668	13.0726	8.46e-14	78	FALSE	NA	NA
Hypothyroidism	hypothyroid	rs307581	3	12084755	T	C	0.068	0.006647	0.238971	23.8088	1.55e-24	78	FALSE	NA	NA
Hypothyroidism	hypothyroid	rs307582	3	12085149	T	C	0.07204	0.00715	0.194344	23.1169	7.64e-24	78	FALSE	NA	NA
Hypothyroidism	hypothyroid	rs307583	3	12087462	T	G	0.067998	0.006647	0.238981	23.8088	1.55e-24	78	FALSE	NA	NA
Hypothyroidism	hypothyroid	rs307584	3	12088048	A	C	0.071299	0.00975	0.092224	12.564	2.73e-13	78	FALSE	NA	NA
Hypothyroidism	hypothyroid	rs167408	3	12088448	A	G	0.069636	0.007616	0.165365	19.1906	6.45e-20	78	FALSE	NA	NA
Hypothyroidism	hypothyroid	rs307585	3	12089633	G	A	0.067765	0.006646	0.239114	23.6554	2.21e-24	78	FALSE	NA	NA
Hypothyroidism	hypothyroid	rs372523395	3	12092907	A	G	0.065313	0.009176	0.581032	11.9425	1.14e-12	78	FALSE	NA	NA
Hypothyroidism	hypothyroid	rs307561	3	12092987	A	G	0.068401	0.006652	0.238347	24.0435	9.05e-25	78	FALSE	NA	NA
Hypothyroidism	hypothyroid	rs307560	3	12093405	T	C	0.069792	0.00762	0.165175	19.2532	5.58e-20	78	FALSE	NA	NA
Hypothyroidism	hypothyroid	rs307559	3	12094965	G	T	0.072248	0.007153	0.19418	23.23	5.89e-24	78	FALSE	TIMP4	99586
Hypothyroidism	hypothyroid	rs307558	3	12095130	G	A	0.076781	0.010283	0.203655	13.067	8.57e-14	78	FALSE	TIMP4	99421
Hypothyroidism	hypothyroid	rs900138	3	12098825	A	G	0.07232	0.009689	0.243611	13.058	8.75e-14	78	FALSE	TIMP4	95726
Hypothyroidism	hypothyroid	rs307602	3	12099724	G	A	0.067966	0.006648	0.239003	23.7805	1.66e-24	78	FALSE	TIMP4	94827
Hypothyroidism	hypothyroid	rs307601	3	12099744	C	A	0.067938	0.006648	0.239001	23.7613	1.73e-24	78	FALSE	TIMP4	94807
Hypothyroidism	hypothyroid	rs307600	3	12099776	G	A	0.068214	0.006651	0.238544	23.9235	1.19e-24	78	FALSE	TIMP4	94775
Hypothyroidism	hypothyroid	rs307599	3	12100401	G	C	0.068428	0.00665	0.23856	24.0724	8.46e-25	78	FALSE	TIMP4	94150
Hypothyroidism	hypothyroid	rs307598	3	12102273	T	C	0.072071	0.007151	0.19433	23.1335	7.35e-24	78	FALSE	TIMP4	92278
Hypothyroidism	hypothyroid	rs307597	3	12102853	G	A	0.068086	0.006646	0.239008	23.8697	1.35e-24	78	FALSE	TIMP4	91698
Hypothyroidism	hypothyroid	rs307596	3	12103677	A	T	0.068247	0.006646	0.239045	23.9784	1.05e-24	78	FALSE	TIMP4	90874
Hypothyroidism	hypothyroid	rs307595	3	12105298	A	G	0.068423	0.006646	0.239035	24.1021	7.91e-25	78	FALSE	TIMP4	89253
Hypothyroidism	hypothyroid	rs307594	3	12106191	T	C	0.070815	0.01184	0.121278	8.64155	2.28e-09	78	FALSE	TIMP4	88360
Hypothyroidism	hypothyroid	rs307593	3	12107566	G	A	0.068301	0.006646	0.239061	24.021	9.53e-25	78	FALSE	TIMP4	86985
Hypothyroidism	hypothyroid	rs307592	3	12107865	T	G	0.068751	0.006649	0.238622	24.3031	4.98e-25	78	FALSE	TIMP4	86686
Hypothyroidism	hypothyroid	rs307591	3	12108280	T	C	0.06846	0.006646	0.239059	24.1291	7.43e-25	78	FALSE	TIMP4	86271
Hypothyroidism	hypothyroid	rs307590	3	12108350	C	T	0.064253	0.006579	0.247833	21.7737	1.68e-22	78	FALSE	TIMP4	86201
Hypothyroidism	hypothyroid	rs307589	3	12109076	A	G	0.068796	0.00665	0.238598	24.3293	4.69e-25	78	FALSE	TIMP4	85475
Hypothyroidism	hypothyroid	rs307588	3	12109887	C	G	0.068386	0.006647	0.239044	24.0697	8.52e-25	78	FALSE	TIMP4	84664
Hypothyroidism	hypothyroid	rs307587	3	12110121	T	A	0.064412	0.006583	0.247427	21.8555	1.39e-22	78	FALSE	TIMP4	84430
Hypothyroidism	hypothyroid	rs2648346	3	12110787	C	G	0.068293	0.006649	0.238916	23.9883	1.03e-24	78	FALSE	TIMP4	83764
Hypothyroidism	hypothyroid	rs2600243	3	12111192	A	G	0.064404	0.006581	0.247651	21.8626	1.37e-22	78	FALSE	TIMP4	83359
Hypothyroidism	hypothyroid	rs450278	3	12111510	G	A	0.06447	0.006581	0.247662	21.9068	1.24e-22	78	FALSE	TIMP4	83041
Hypothyroidism	hypothyroid	rs521223	3	12111961	G	A	0.064669	0.006579	0.247991	22.0472	8.97e-23	78	FALSE	TIMP4	82590
Hypothyroidism	hypothyroid	rs598704	3	12112053	G	A	0.064332	0.006575	0.248492	21.8496	1.41e-22	78	FALSE	TIMP4	82498
Hypothyroidism	hypothyroid	rs423745	3	12114262	T	C	0.069061	0.00666	0.238035	24.4348	3.67e-25	78	FALSE	TIMP4	80289
Hypothyroidism	hypothyroid	rs308971	3	12116620	G	A	0.070993	0.01203	0.121154	8.43091	3.71e-09	78	FALSE	TIMP4	77931
Hypothyroidism	hypothyroid	rs308972	3	12116676	G	A	0.067823	0.006653	0.238612	23.6476	2.25e-24	78	FALSE	TIMP4	77875
Hypothyroidism	hypothyroid	rs308973	3	12118013	C	A	0.070624	0.009755	0.09218	12.3285	4.69e-13	78	FALSE	TIMP4	76538
Hypothyroidism	hypothyroid	rs453011	3	12118798	C	T	0.082619	0.011938	0.138349	11.3301	4.68e-12	78	FALSE	TIMP4	75753
Hypothyroidism	hypothyroid	rs35381451	3	12118808	T	A	-0.064339	0.010283	0.789014	9.39164	4.06e-10	78	FALSE	TIMP4	75743
Hypothyroidism	hypothyroid	rs370126	3	12119972	G	A	0.07058	0.009756	0.092167	12.3128	4.87e-13	78	FALSE	TIMP4	74579
Hypothyroidism	hypothyroid	rs1087692	3	12120453	A	G	0.071063	0.011754	0.124562	8.81484	1.53e-09	78	FALSE	TIMP4	74098
Hypothyroidism	hypothyroid	rs62240407	3	12121236	T	C	-0.069584	0.011751	0.938529	8.48389	3.28e-09	78	FALSE	TIMP4	73315
Hypothyroidism	hypothyroid	rs307568	3	12121996	A	G	0.07092	0.009778	0.091827	12.3727	4.24e-13	78	FALSE	TIMP4	72555
Hypothyroidism	hypothyroid	rs307569	3	12124003	A	C	0.07101	0.012511	0.120326	7.8493	1.41e-08	78	FALSE	TIMP4	70548
Hypothyroidism	hypothyroid	rs307570	3	12125714	G	C	0.071237	0.012228	0.121219	8.23413	5.83e-09	78	FALSE	TIMP4	68837
Hypothyroidism	hypothyroid	rs307571	3	12126112	G	T	0.071238	0.01219	0.121247	8.28161	5.23e-09	78	FALSE	TIMP4	68439
Hypothyroidism	hypothyroid	rs307572	3	12126667	G	T	0.053133	0.008624	0.144659	9.12846	7.44e-10	78	FALSE	TIMP4	67884
Hypothyroidism	hypothyroid	rs112143125	3	12126873	A	G	0.058924	0.010332	0.233258	7.91897	1.21e-08	78	FALSE	TIMP4	67678
Hypothyroidism	hypothyroid	rs2648351	3	12126877	A	G	0.072505	0.013084	0.117411	7.51246	3.07e-08	78	FALSE	TIMP4	67674
Hypothyroidism	hypothyroid	rs307574	3	12127056	G	T	0.060094	0.008219	0.137925	12.5613	2.75e-13	78	FALSE	TIMP4	67495
Hypothyroidism	hypothyroid	rs307575	3	12127827	A	G	0.067934	0.006628	0.241375	23.8962	1.27e-24	78	FALSE	TIMP4	66724
Hypothyroidism	hypothyroid	rs308974	3	12128779	G	A	0.071553	0.010104	0.091592	11.8283	1.49e-12	78	FALSE	TIMP4	65772
Hypothyroidism	hypothyroid	rs160215	3	12130270	T	G	0.071545	0.010082	0.091414	11.8761	1.33e-12	78	FALSE	TIMP4	64281
Hypothyroidism	hypothyroid	rs160217	3	12130637	C	A	0.071583	0.010123	0.091407	11.7968	1.6e-12	78	FALSE	TIMP4	63914
Hypothyroidism	hypothyroid	rs160218	3	12132727	A	G	0.071477	0.010059	0.091402	11.9048	1.24e-12	78	FALSE	TIMP4	61824
Hypothyroidism	hypothyroid	rs184262	3	12134740	A	G	0.069812	0.007635	0.164582	19.1913	6.44e-20	78	FALSE	TIMP4	59811
Hypothyroidism	hypothyroid	rs160219	3	12134937	G	C	0.071476	0.010013	0.09139	12.0078	9.82e-13	78	FALSE	TIMP4	59614
Hypothyroidism	hypothyroid	rs160220	3	12135706	G	A	0.071506	0.010044	0.091401	11.9481	1.13e-12	78	FALSE	TIMP4	58845
Hypothyroidism	hypothyroid	rs62240408	3	12136085	A	G	-0.070801	0.011766	0.938654	8.73952	1.82e-09	78	FALSE	TIMP4	58466
Hypothyroidism	hypothyroid	rs366270	3	12138889	G	A	0.067756	0.006626	0.241729	23.7904	1.62e-24	78	FALSE	TIMP4	55662
Hypothyroidism	hypothyroid	rs379917	3	12138956	A	G	0.071196	0.010115	0.091574	11.6947	2.02e-12	78	FALSE	TIMP4	55595
Hypothyroidism	hypothyroid	rs407610	3	12139143	T	G	0.071433	0.009963	0.09141	12.1075	7.81e-13	78	FALSE	TIMP4	55408
Hypothyroidism	hypothyroid	rs392394	3	12140087	G	A	0.064387	0.006946	0.21171	19.7043	1.98e-20	78	FALSE	TIMP4	54464
Hypothyroidism	hypothyroid	rs665505	3	12140201	T	C	0.071612	0.010194	0.091117	11.6526	2.23e-12	78	FALSE	TIMP4	54350
Hypothyroidism	hypothyroid	rs453131	3	12140953	C	G	0.069352	0.007622	0.165337	19.0132	9.7e-20	78	FALSE	TIMP4	53598
Hypothyroidism	hypothyroid	rs402122	3	12141389	C	T	0.064493	0.006944	0.21182	19.7733	1.69e-20	78	FALSE	TIMP4	53162
Hypothyroidism	hypothyroid	rs160221	3	12144321	A	G	0.071233	0.010048	0.091445	11.8521	1.41e-12	78	FALSE	TIMP4	50230
Hypothyroidism	hypothyroid	rs160114	3	12144441	T	G	0.071404	0.00993	0.091417	12.1727	6.72e-13	78	FALSE	TIMP4	50110
Hypothyroidism	hypothyroid	rs160113	3	12145239	T	C	0.064739	0.006951	0.211222	19.8812	1.31e-20	78	FALSE	TIMP4	49312
Hypothyroidism	hypothyroid	rs307557	3	12145429	G	A	0.071102	0.009792	0.091824	12.3972	4.01e-13	78	FALSE	TIMP4	49122
Hypothyroidism	hypothyroid	rs307556	3	12145504	T	A	0.071395	0.009968	0.091433	12.0846	8.23e-13	78	FALSE	TIMP4	49047
Hypothyroidism	hypothyroid	rs307555	3	12145604	C	A	0.071395	0.009922	0.091418	12.1893	6.47e-13	78	FALSE	TIMP4	48947
Hypothyroidism	hypothyroid	rs307554	3	12146787	C	A	0.067598	0.006634	0.240887	23.6269	2.36e-24	78	FALSE	TIMP4	47764
Hypothyroidism	hypothyroid	rs307553	3	12146796	C	G	0.071284	0.009975	0.091432	12.0321	9.29e-13	78	FALSE	TIMP4	47755
Hypothyroidism	hypothyroid	rs444788	3	12147476	A	G	0.071466	0.010001	0.091404	12.0307	9.32e-13	78	FALSE	TIMP4	47075
Hypothyroidism	hypothyroid	rs308962	3	12148751	C	T	0.071407	0.009933	0.091411	12.1673	6.8e-13	78	FALSE	TIMP4	45800
Hypothyroidism	hypothyroid	rs160211	3	12150852	G	A	0.071342	0.009861	0.091434	12.3142	4.85e-13	78	FALSE	TIMP4	43699
Hypothyroidism	hypothyroid	rs307603	3	12152097	T	C	0.070939	0.011875	0.121163	8.62272	2.38e-09	78	FALSE	TIMP4	42454
Hypothyroidism	hypothyroid	rs307605	3	12153214	G	C	0.071397	0.009926	0.091393	12.1794	6.62e-13	78	FALSE	TIMP4	41337
Hypothyroidism	hypothyroid	rs60834	3	12153765	G	C	0.067591	0.006629	0.241491	23.6577	2.2e-24	78	FALSE	TIMP4	40786
Hypothyroidism	hypothyroid	rs160209	3	12154378	G	A	0.067787	0.006628	0.241527	23.795	1.6e-24	78	FALSE	TIMP4	40173
Hypothyroidism	hypothyroid	rs11707641	3	12155888	T	C	0.047734	0.007369	0.809462	10.0151	9.66e-11	78	FALSE	TIMP4	38663
Hypothyroidism	hypothyroid	rs160208	3	12159294	G	A	0.071726	0.011101	0.121355	9.96904	1.07e-10	78	FALSE	TIMP4	35257
Hypothyroidism	hypothyroid	rs2648337	3	12162280	A	G	0.071076	0.011955	0.121136	8.54647	2.84e-09	78	FALSE	TIMP4	32271
Hypothyroidism	hypothyroid	rs450277	3	12164712	T	A	0.071464	0.009982	0.091395	12.0733	8.45e-13	78	FALSE	TIMP4	29839
Hypothyroidism	hypothyroid	rs307567	3	12166424	T	G	0.071027	0.011935	0.121222	8.56284	2.74e-09	78	FALSE	TIMP4	28127
Hypothyroidism	hypothyroid	rs160212	3	12166977	C	G	0.071527	0.010053	0.091384	11.9348	1.16e-12	78	FALSE	TIMP4	27574
Hypothyroidism	hypothyroid	rs160213	3	12168656	G	A	0.068007	0.006634	0.24076	23.9005	1.26e-24	78	FALSE	TIMP4	25895
Hypothyroidism	hypothyroid	rs160214	3	12168910	G	C	0.071651	0.010985	0.12135	10.1465	7.14e-11	78	FALSE	TIMP4	25641
Hypothyroidism	hypothyroid	rs308966	3	12171439	A	T	0.067951	0.006628	0.241428	23.9043	1.25e-24	78	FALSE	TIMP4	23112
Hypothyroidism	hypothyroid	rs4684098	3	12171810	G	A	0.068159	0.00663	0.241179	24.0343	9.24e-25	78	FALSE	TIMP4	22741
Hypothyroidism	hypothyroid	rs308967	3	12176189	T	A	0.071537	0.010066	0.091368	11.9083	1.24e-12	78	FALSE	TIMP4	18362
Hypothyroidism	hypothyroid	rs308969	3	12177083	C	T	0.071439	0.009956	0.091395	12.1253	7.49e-13	78	FALSE	TIMP4	17468
Hypothyroidism	hypothyroid	rs92090	3	12177641	G	T	0.06768	0.006631	0.241232	23.7045	1.97e-24	78	FALSE	TIMP4	16910
Hypothyroidism	hypothyroid	rs795092	3	12180750	C	T	0.067487	0.006631	0.241198	23.5748	2.66e-24	78	FALSE	TIMP4	13801
Hypothyroidism	hypothyroid	rs795093	3	12180820	G	A	0.067526	0.006632	0.241167	23.5936	2.55e-24	78	FALSE	TIMP4	13731
Hypothyroidism	hypothyroid	rs308963	3	12181751	C	G	0.067461	0.006632	0.241178	23.5496	2.82e-24	78	FALSE	TIMP4	12800
Hypothyroidism	hypothyroid	rs308964	3	12183011	A	G	0.071811	0.010388	0.091311	11.3067	4.94e-12	78	FALSE	TIMP4	11540
Hypothyroidism	hypothyroid	rs308965	3	12183741	C	G	0.071221	0.0098	0.091386	12.4185	3.81e-13	78	FALSE	TIMP4	10810
Hypothyroidism	hypothyroid	rs2584064	3	12185939	A	G	0.071273	0.009807	0.091375	12.4195	3.81e-13	78	FALSE	TIMP4	8612
Hypothyroidism	hypothyroid	rs308955	3	12188630	A	C	0.071695	0.010275	0.091374	11.5053	3.12e-12	78	FALSE	TIMP4	5921
Hypothyroidism	hypothyroid	rs308956	3	12188658	G	A	0.067562	0.006641	0.240545	23.5549	2.79e-24	78	FALSE	TIMP4	5893
Hypothyroidism	hypothyroid	rs308958	3	12189510	T	A	0.071105	0.011637	0.121059	8.98965	1.02e-09	78	FALSE	TIMP4	5041
Hypothyroidism	hypothyroid	rs3773364	3	12189968	A	G	0.048924	0.007383	0.809912	10.4489	3.56e-11	78	FALSE	TIMP4	4583
Hypothyroidism	hypothyroid	rs4684841	3	12192440	T	A	0.071828	0.010285	0.091367	11.5246	2.99e-12	78	FALSE	TIMP4	2111
Hypothyroidism	hypothyroid	rs182545	3	12192525	G	C	0.067958	0.006641	0.240391	23.8183	1.52e-24	78	FALSE	TIMP4	2026
Hypothyroidism	hypothyroid	rs99365	3	12194085	T	C	0.073134	0.011956	0.117118	9.00695	9.84e-10	78	FALSE	TIMP4	466
Hypothyroidism	hypothyroid	rs308952	3	12195622	A	G	0.072993	0.011829	0.117133	9.1539	7.02e-10	78	FALSE	TIMP4	-1071
Hypothyroidism	hypothyroid	rs28897668	3	12197255	A	T	-0.072866	0.012147	0.942807	8.68937	2.04e-09	78	FALSE	TIMP4	-2704
Hypothyroidism	hypothyroid	rs308953	3	12197997	C	T	0.073722	0.011279	0.087137	10.1862	6.51e-11	78	FALSE	TIMP4	-3446
Hypothyroidism	hypothyroid	rs3755724	3	12200906	C	T	0.038873	0.005931	0.609611	10.2367	5.8e-11	78	FALSE	TIMP4	55
Hypothyroidism	hypothyroid	rs308951	3	12201468	A	C	0.071078	0.009565	0.252087	12.9489	1.12e-13	78	FALSE	TIMP4	617
Hypothyroidism	hypothyroid	rs308950	3	12202866	C	G	0.072694	0.013289	0.117223	7.33774	4.59e-08	78	FALSE	TIMP4	2015
Hypothyroidism	hypothyroid	rs795009	3	12208671	G	T	0.070128	0.006648	0.239088	25.255	5.56e-26	78	FALSE	TIMP4	7820
Hypothyroidism	hypothyroid	rs795010	3	12208995	T	A	0.070249	0.006648	0.239085	25.3399	4.57e-26	78	FALSE	TIMP4	8144
Hypothyroidism	hypothyroid	rs795011	3	12211046	G	T	0.069561	0.006644	0.2397	24.8942	1.28e-25	78	FALSE	TIMP4	10195
Hypothyroidism	hypothyroid	rs310753	3	12214907	A	G	0.069606	0.006645	0.239466	24.9197	1.2e-25	78	FALSE	TIMP4	14056
Hypothyroidism	hypothyroid	rs219015	3	12215375	G	C	0.061941	0.008269	0.13592	13.1462	7.14e-14	78	FALSE	TIMP4	14524
Hypothyroidism	hypothyroid	rs9808956	3	12215656	A	G	-0.0578	0.009292	0.896477	9.29196	5.11e-10	78	FALSE	TIMP4	14805
Hypothyroidism	hypothyroid	rs310754	3	12216187	G	A	0.069663	0.006645	0.239676	24.954	1.11e-25	78	FALSE	TIMP4	15336
Hypothyroidism	hypothyroid	rs310758	3	12218523	C	T	0.068327	0.006635	0.240822	24.1118	7.73e-25	78	FALSE	TIMP4	17672
Hypothyroidism	hypothyroid	rs310759	3	12219277	C	A	0.069301	0.006642	0.239779	24.7264	1.88e-25	78	FALSE	TIMP4	18426
Hypothyroidism	hypothyroid	rs310760	3	12220535	C	T	0.072933	0.011613	0.087329	9.45745	3.49e-10	78	FALSE	TIMP4	19684
Hypothyroidism	hypothyroid	rs310761	3	12221429	A	G	0.073161	0.011859	0.087288	9.15033	7.07e-10	78	FALSE	TIMP4	20578
Hypothyroidism	hypothyroid	rs749104	3	12222722	G	A	0.069162	0.006639	0.240078	24.6529	2.22e-25	78	FALSE	TIMP4	21871
Hypothyroidism	hypothyroid	rs310762	3	12224151	T	C	0.045499	0.005798	0.576245	14.351	4.46e-15	78	FALSE	TIMP4	23300
Hypothyroidism	hypothyroid	rs62240442	3	12227819	G	A	-0.073016	0.012152	0.942912	8.71566	1.92e-09	78	FALSE	TIMP4	26968
Hypothyroidism	hypothyroid	rs794999	3	12229015	A	G	0.070074	0.006652	0.238632	25.1877	6.49e-26	78	FALSE	TIMP4	28164
Hypothyroidism	hypothyroid	rs1661583	3	12230438	A	G	0.070221	0.006647	0.238976	25.3269	4.71e-26	78	FALSE	TIMP4	29587
Hypothyroidism	hypothyroid	rs1661584	3	12230439	C	T	0.069735	0.006642	0.239611	25.0246	9.45e-26	78	FALSE	TIMP4	29588
Hypothyroidism	hypothyroid	rs310763	3	12230704	T	C	0.066713	0.006973	0.209103	20.9332	1.17e-21	78	FALSE	TIMP4	29853
Hypothyroidism	hypothyroid	rs310764	3	12232074	A	G	0.073205	0.011847	0.087162	9.17804	6.64e-10	78	FALSE	TIMP4	31223
Hypothyroidism	hypothyroid	rs310765	3	12232208	T	G	0.072958	0.011581	0.087167	9.51281	3.07e-10	78	FALSE	TIMP4	31357
Hypothyroidism	hypothyroid	rs310766	3	12233482	A	G	0.069866	0.006644	0.239489	25.1072	7.81e-26	78	FALSE	TIMP4	32631
Hypothyroidism	hypothyroid	rs2471469	3	12238077	G	A	0.073332	0.011959	0.087256	9.04798	8.95e-10	78	FALSE	TIMP4	37226
Hypothyroidism	hypothyroid	rs310772	3	12239791	G	A	0.070472	0.006659	0.237897	25.4133	3.86e-26	78	FALSE	TIMP4	38940
Hypothyroidism	hypothyroid	rs1663070	3	12239852	C	T	0.070026	0.006657	0.238254	25.1207	7.57e-26	78	FALSE	TIMP4	39001
Hypothyroidism	hypothyroid	rs310773	3	12240530	T	G	0.073715	0.009579	0.249801	13.8304	1.48e-14	78	FALSE	TIMP4	39679
Hypothyroidism	hypothyroid	rs6764870	3	12241740	A	G	0.07353	0.012191	0.087231	8.77738	1.67e-09	78	FALSE	TIMP4	40889
Hypothyroidism	hypothyroid	rs6789543	3	12241745	G	C	0.07045	0.006659	0.237931	25.3987	3.99e-26	78	FALSE	TIMP4	40894
Hypothyroidism	hypothyroid	rs795002	3	12243463	C	T	0.069949	0.006655	0.23858	25.0823	8.27e-26	78	FALSE	TIMP4	42612
Hypothyroidism	hypothyroid	rs795000	3	12246422	G	C	0.069514	0.006681	0.235893	24.5958	2.54e-25	78	FALSE	TIMP4	45571
Hypothyroidism	hypothyroid	rs310755	3	12251424	G	A	0.070462	0.00665	0.239222	25.4777	3.33e-26	78	TRUE	TIMP4	50573
Hypothyroidism	hypothyroid	rs930542	3	12253703	A	G	0.070278	0.006659	0.238213	25.2775	5.28e-26	78	FALSE	TIMP4	52852
Hypothyroidism	hypothyroid	rs1661596	3	12254130	T	C	0.070342	0.00666	0.238205	25.321	4.77e-26	78	FALSE	TIMP4	53279
Hypothyroidism	hypothyroid	rs4493414	3	12255923	A	G	0.073958	0.012467	0.08715	8.5129	3.07e-09	78	FALSE	TIMP4	55072
Hypothyroidism	hypothyroid	rs182569	3	12259813	A	G	0.048662	0.006384	0.710368	13.5842	2.6e-14	78	FALSE	TIMP4	58962
Hypothyroidism	hypothyroid	rs310752	3	12272683	G	A	0.045763	0.006068	0.541962	13.3162	4.83e-14	78	FALSE	PPARG	56184
Hypothyroidism	hypothyroid	rs310751	3	12273621	T	C	0.080118	0.010542	0.078107	13.5097	3.09e-14	78	FALSE	PPARG	55246
Hypothyroidism	hypothyroid	rs310750	3	12273674	T	G	0.08024	0.010541	0.078116	13.5499	2.82e-14	78	FALSE	PPARG	55193
Hypothyroidism	hypothyroid	rs59101559	3	12274676	T	C	-0.05466	0.009213	0.893561	8.5149	3.06e-09	78	FALSE	PPARG	54191
Hypothyroidism	hypothyroid	rs310748	3	12274839	G	A	0.041783	0.006721	0.753606	9.28039	5.24e-10	78	FALSE	PPARG	54028
Hypothyroidism	hypothyroid	rs17036101	3	12277845	G	A	-0.057087	0.01044	0.919769	7.33207	4.66e-08	78	FALSE	PPARG	51022
Hypothyroidism	hypothyroid	rs11128593	3	12302033	T	C	-0.064284	0.00852	0.810317	13.3248	4.73e-14	78	FALSE	PPARG	26834
Hypothyroidism	hypothyroid	rs12330874	3	12302242	G	A	-0.064098	0.008313	0.810521	13.8827	1.31e-14	78	FALSE	PPARG	26625
Hypothyroidism	hypothyroid	rs9878908	3	12302462	C	T	0.065507	0.010113	0.200761	10.0158	9.64e-11	78	FALSE	PPARG	26405
Hypothyroidism	hypothyroid	rs35430276	3	12302837	C	G	-0.064184	0.008399	0.810556	13.6495	2.24e-14	78	FALSE	PPARG	26030
Hypothyroidism	hypothyroid	rs35841904	3	12302965	C	T	-0.064224	0.008437	0.810532	13.5494	2.82e-14	78	FALSE	PPARG	25902
Hypothyroidism	hypothyroid	rs11721237	3	12303084	C	T	-0.064169	0.008387	0.810551	13.682	2.08e-14	78	FALSE	PPARG	25783
Hypothyroidism	hypothyroid	rs11128594	3	12303417	A	G	-0.064075	0.008156	0.809663	14.3833	4.14e-15	78	FALSE	PPARG	25450
Hypothyroidism	hypothyroid	rs10865709	3	12303671	G	A	-0.06419	0.008409	0.810552	13.6228	2.38e-14	78	FALSE	PPARG	25196
Hypothyroidism	hypothyroid	rs11128595	3	12303710	C	G	-0.06413	0.008347	0.810547	13.7883	1.63e-14	78	FALSE	PPARG	25157
Hypothyroidism	hypothyroid	rs12629817	3	12304503	G	A	-0.063941	0.009173	0.810769	11.4849	3.27e-12	78	FALSE	PPARG	24364
Hypothyroidism	hypothyroid	rs12629818	3	12304512	G	A	-0.063932	0.009163	0.810772	11.5051	3.13e-12	78	FALSE	PPARG	24355
Hypothyroidism	hypothyroid	rs12635120	3	12304614	A	G	-0.06394	0.009173	0.810764	11.4842	3.28e-12	78	FALSE	PPARG	24253
Hypothyroidism	hypothyroid	rs60569434	3	12305059	G	A	-0.076423	0.007469	0.826399	23.8188	1.52e-24	78	FALSE	PPARG	23808
Hypothyroidism	hypothyroid	rs71187447	3	12305126	T	A	-0.080127	0.011206	0.823495	12.0455	9.01e-13	78	FALSE	PPARG	23741
Hypothyroidism	hypothyroid	rs6809597	3	12305459	A	G	-0.076614	0.007469	0.826403	23.9297	1.18e-24	78	FALSE	PPARG	23408
Hypothyroidism	hypothyroid	rs6798713	3	12305587	T	C	-0.076263	0.007469	0.826371	23.722	1.9e-24	78	FALSE	PPARG	23280
Hypothyroidism	hypothyroid	rs34509786	3	12305916	T	G	-0.084173	0.010697	0.817381	14.427	3.74e-15	78	FALSE	PPARG	22951
Hypothyroidism	hypothyroid	rs1962093	3	12306333	T	C	-0.076461	0.007469	0.826377	23.8383	1.45e-24	78	FALSE	PPARG	22534
Hypothyroidism	hypothyroid	rs145268310	3	12310773	G	C	-0.079486	0.014203	0.904414	7.64949	2.24e-08	78	FALSE	PPARG	18094
Hypothyroidism	hypothyroid	rs56053774	3	12314019	C	A	-0.07921	0.013895	0.904651	7.91192	1.22e-08	78	FALSE	PPARG	14848
Hypothyroidism	hypothyroid	rs4279078	3	12314846	G	A	-0.078904	0.013756	0.904436	8.00175	9.96e-09	78	FALSE	PPARG	14021
Hypothyroidism	hypothyroid	rs2347100	3	12315139	C	G	-0.079758	0.014491	0.904358	7.41984	3.8e-08	78	FALSE	PPARG	13728
Hypothyroidism	hypothyroid	rs2347101	3	12315297	G	A	-0.079744	0.014477	0.904354	7.43109	3.71e-08	78	FALSE	PPARG	13570
Hypothyroidism	hypothyroid	rs62242116	3	12316326	G	A	-0.088304	0.011145	0.931334	14.6157	2.42e-15	78	FALSE	PPARG	12541
Hypothyroidism	hypothyroid	rs2972166	3	12316339	G	A	0.034564	0.00627	0.695466	7.44038	3.63e-08	78	FALSE	PPARG	12528
Hypothyroidism	hypothyroid	rs62242117	3	12319266	G	A	-0.087354	0.011143	0.931077	14.3243	4.74e-15	78	FALSE	PPARG	9601
Hypothyroidism	hypothyroid	rs62242118	3	12319716	A	G	-0.085654	0.011097	0.930517	13.9109	1.23e-14	78	FALSE	PPARG	9151
Hypothyroidism	hypothyroid	rs62242119	3	12319739	A	T	-0.08611	0.011099	0.930554	14.0457	9e-15	78	FALSE	PPARG	9128
Hypothyroidism	hypothyroid	rs4135268	3	12437237	C	G	-0.087281	0.011297	0.933453	13.9354	1.16e-14	78	FALSE	PPARG	-108370
Hypothyroidism	hypothyroid	rs35812816	3	12439348	C	G	-0.087905	0.011305	0.933544	14.1056	7.84e-15	78	FALSE	PPARG	-110481
Hypothyroidism	hypothyroid	rs17029172	3	32345039	C	T	-0.045758	0.00838	0.865992	7.31315	4.86e-08	79	FALSE	CMTM8	-64868
Hypothyroidism	hypothyroid	rs17029181	3	32346116	A	G	-0.04613	0.008382	0.86603	7.41806	3.82e-08	79	FALSE	CMTM8	-65945
Hypothyroidism	hypothyroid	rs9847942	3	32349650	G	A	-0.046628	0.008439	0.866065	7.47286	3.37e-08	79	TRUE	CMTM8	-69479
Hypothyroidism	hypothyroid	rs6806158	3	36966067	T	C	0.03412	0.005782	0.438842	8.4299	3.72e-09	80	FALSE	TRANK1	-97756
Hypothyroidism	hypothyroid	rs11129744	3	36966449	G	A	0.036297	0.006601	0.59154	7.40706	3.92e-08	80	FALSE	TRANK1	-98138
Hypothyroidism	hypothyroid	rs12497643	3	36974003	G	A	0.033094	0.00573	0.504615	8.10362	7.88e-09	80	FALSE	TRANK1	-105692
Hypothyroidism	hypothyroid	rs4535177	3	36977460	A	G	0.035063	0.005769	0.44776	8.90221	1.25e-09	80	FALSE	TRANK1	-109149
Hypothyroidism	hypothyroid	rs11706926	3	36978647	A	G	0.034083	0.005738	0.487519	8.53312	2.93e-09	80	FALSE	TRANK1	-110336
Hypothyroidism	hypothyroid	rs6777217	3	36979042	A	G	0.033999	0.005738	0.487597	8.49466	3.2e-09	80	FALSE	TRANK1	-110731
Hypothyroidism	hypothyroid	rs56231935	3	36979260	T	C	0.033843	0.005738	0.487681	8.42348	3.77e-09	80	FALSE	TRANK1	-110949
Hypothyroidism	hypothyroid	rs7619689	3	36981363	T	G	0.035083	0.005769	0.447803	8.91193	1.22e-09	80	FALSE	TRANK1	-113052
Hypothyroidism	hypothyroid	rs7619703	3	36981411	T	A	0.035053	0.005769	0.44781	8.89793	1.26e-09	80	FALSE	TRANK1	-113100
Hypothyroidism	hypothyroid	rs9857252	3	36985232	C	A	0.034961	0.005769	0.447841	8.85384	1.4e-09	80	FALSE	TRANK1	-116921
Hypothyroidism	hypothyroid	rs6776697	3	36985664	C	T	0.033577	0.005739	0.487732	8.29986	5.01e-09	80	FALSE	TRANK1	-117353
Hypothyroidism	hypothyroid	rs13421	3	36985879	T	C	0.03478	0.00577	0.447706	8.7664	1.71e-09	80	FALSE	TRANK1	-117568
Hypothyroidism	hypothyroid	rs2276808	3	36986992	C	T	0.033582	0.005739	0.487702	8.30135	5e-09	80	FALSE	TRANK1	444
Hypothyroidism	hypothyroid	rs2276807	3	36987083	A	C	0.034823	0.00577	0.447807	8.78793	1.63e-09	80	FALSE	TRANK1	535
Hypothyroidism	hypothyroid	rs6550443	3	36999582	A	T	0.034948	0.005774	0.447953	8.83344	1.47e-09	80	FALSE	TRANK1	13034
Hypothyroidism	hypothyroid	rs4515003	3	37013231	C	G	0.033942	0.005749	0.516692	8.43951	3.63e-09	80	FALSE	EPM2AIP1	14126
Hypothyroidism	hypothyroid	rs9681525	3	37019906	T	C	0.03378	0.005749	0.516559	8.36486	4.32e-09	80	FALSE	EPM2AIP1	7451
Hypothyroidism	hypothyroid	rs7615360	3	37019950	T	G	0.034	0.005752	0.516606	8.45614	3.5e-09	80	FALSE	EPM2AIP1	7407
Hypothyroidism	hypothyroid	rs1055095	3	37027933	C	A	0.033561	0.005748	0.516747	8.26733	5.4e-09	80	FALSE	EPM2AIP1	-576
Hypothyroidism	hypothyroid	rs1133661	3	37028066	A	G	0.033627	0.005748	0.516824	8.29679	5.05e-09	80	FALSE	EPM2AIP1	-709
Hypothyroidism	hypothyroid	rs9311149	3	37030175	C	A	0.033635	0.005748	0.516779	8.30105	5e-09	80	FALSE	EPM2AIP1	-2818
Hypothyroidism	hypothyroid	rs28393182	3	37043459	T	G	0.0463	0.008478	0.549553	7.31566	4.83e-08	80	FALSE	MLH1	-8636
Hypothyroidism	hypothyroid	rs12171282	3	37047583	A	G	0.047374	0.008406	0.537151	7.74814	1.79e-08	80	FALSE	MLH1	-12760
Hypothyroidism	hypothyroid	rs1799977	3	37053568	A	G	0.041943	0.006207	0.689501	10.8365	1.46e-11	80	FALSE	MLH1	-18745
Hypothyroidism	hypothyroid	rs11129748	3	37067050	A	G	0.047392	0.008409	0.542319	7.74739	1.79e-08	80	FALSE	MLH1	-32227
Hypothyroidism	hypothyroid	rs144287831	3	37068079	T	C	0.042142	0.006207	0.689267	10.9312	1.17e-11	80	TRUE	MLH1	-33256
Hypothyroidism	hypothyroid	rs11719992	3	37069872	T	G	0.047196	0.008409	0.542271	7.68992	2.04e-08	80	FALSE	MLH1	-35049
Hypothyroidism	hypothyroid	rs6784088	3	37075984	A	G	0.032925	0.005741	0.516721	7.99961	1e-08	80	FALSE	MLH1	-41161
Hypothyroidism	hypothyroid	rs4678931	3	37093748	G	A	0.046811	0.008425	0.542983	7.54838	2.83e-08	80	FALSE	MLH1	-58925
Hypothyroidism	hypothyroid	rs10849	3	37095070	C	T	0.032375	0.005748	0.526056	7.74051	1.82e-08	80	FALSE	MLH1	-60247
Hypothyroidism	hypothyroid	rs3774327	3	37099367	G	A	0.032661	0.005746	0.525906	7.86917	1.35e-08	80	FALSE	MLH1	-64544
Hypothyroidism	hypothyroid	rs7372653	3	37101079	G	A	0.032676	0.005747	0.525901	7.87557	1.33e-08	80	FALSE	MLH1	-66256
Hypothyroidism	hypothyroid	rs116483964	3	37102696	G	A	0.041427	0.006204	0.68935	10.5999	2.51e-11	80	FALSE	MLH1	-67873
Hypothyroidism	hypothyroid	rs148648107	3	37118345	G	A	0.041674	0.006206	0.689506	10.7112	1.94e-11	80	FALSE	LRRFIP2	-24228
Hypothyroidism	hypothyroid	rs11714838	3	37121844	G	A	0.041301	0.0062	0.688271	10.5521	2.8e-11	80	FALSE	LRRFIP2	-27727
Hypothyroidism	hypothyroid	rs147891316	3	37131815	G	T	0.04166	0.006204	0.68931	10.7106	1.95e-11	80	FALSE	LRRFIP2	-37698
Hypothyroidism	hypothyroid	rs9817219	3	37139888	C	T	0.047355	0.008411	0.54226	7.7341	1.84e-08	80	FALSE	LRRFIP2	-45771
Hypothyroidism	hypothyroid	rs7616160	3	37141977	A	G	0.033044	0.005742	0.516653	8.04994	8.91e-09	80	FALSE	LRRFIP2	-47860
Hypothyroidism	hypothyroid	rs6806252	3	37150988	C	G	0.032315	0.005743	0.516813	7.72481	1.88e-08	80	FALSE	LRRFIP2	-56871
Hypothyroidism	hypothyroid	rs9863782	3	37153833	G	A	0.046881	0.008438	0.533668	7.54765	2.83e-08	80	FALSE	LRRFIP2	-59716
Hypothyroidism	hypothyroid	rs59594366	3	37173774	A	C	0.048303	0.008411	0.541695	8.02006	9.55e-09	80	FALSE	LRRFIP2	-79657
Hypothyroidism	hypothyroid	rs61493618	3	37173775	A	T	0.048303	0.008411	0.541695	8.02006	9.55e-09	80	FALSE	LRRFIP2	-79658
Hypothyroidism	hypothyroid	rs7638620	3	37200085	A	G	0.0469	0.008398	0.53708	7.61933	2.4e-08	80	FALSE	LRRFIP2	-105968
Hypothyroidism	hypothyroid	rs2362825	3	37202988	T	C	0.041568	0.006208	0.689283	10.6532	2.22e-11	80	FALSE	LRRFIP2	-108871
Hypothyroidism	hypothyroid	rs73057481	3	37209341	C	T	0.041421	0.006208	0.689309	10.5828	2.61e-11	80	FALSE	LRRFIP2	-115224
Hypothyroidism	hypothyroid	rs9854641	3	37218461	T	C	0.047785	0.00841	0.542435	7.86393	1.37e-08	80	FALSE	LRRFIP2	-124344
Hypothyroidism	hypothyroid	rs111616429	3	37234107	T	C	0.046522	0.008409	0.542365	7.49037	3.23e-08	80	FALSE	LRRFIP2	8927
Hypothyroidism	hypothyroid	rs55656326	3	37248492	G	A	0.041512	0.00621	0.689052	10.6212	2.39e-11	80	FALSE	LRRFIP2	23312
Hypothyroidism	hypothyroid	rs57863333	3	37263719	G	A	0.033797	0.005943	0.62159	7.87653	1.33e-08	80	FALSE	GOLGA4	20949
Hypothyroidism	hypothyroid	rs1392748	3	37265313	T	C	0.037957	0.006181	0.583832	9.07331	8.45e-10	80	FALSE	GOLGA4	19355
Hypothyroidism	hypothyroid	rs11926827	3	37266125	C	G	0.037993	0.006225	0.583763	8.97026	1.07e-09	80	FALSE	GOLGA4	18543
Hypothyroidism	hypothyroid	rs9874437	3	37266678	C	T	0.033888	0.005777	0.544694	8.33985	4.57e-09	80	FALSE	GOLGA4	17990
Hypothyroidism	hypothyroid	rs11705906	3	37268496	G	A	0.033695	0.005779	0.545022	8.24679	5.67e-09	80	FALSE	GOLGA4	16172
Hypothyroidism	hypothyroid	rs7627949	3	37268913	G	T	0.03785	0.006178	0.583754	9.03318	9.26e-10	80	FALSE	GOLGA4	15755
Hypothyroidism	hypothyroid	rs7639607	3	37269039	T	C	0.033857	0.005807	0.545027	8.24639	5.67e-09	80	FALSE	GOLGA4	15629
Hypothyroidism	hypothyroid	rs11714716	3	37269678	A	G	0.037842	0.006127	0.583647	9.16923	6.77e-10	80	FALSE	GOLGA4	14990
Hypothyroidism	hypothyroid	rs925649	3	37270864	C	T	0.032644	0.005974	0.631681	7.32245	4.76e-08	80	FALSE	GOLGA4	13804
Hypothyroidism	hypothyroid	rs7615733	3	39311657	G	A	0.036821	0.006613	0.251837	7.57725	2.65e-08	81	FALSE	CX3CR1	-6672
Hypothyroidism	hypothyroid	rs56391246	3	39315901	C	T	-0.078033	0.013615	0.898572	7.99105	1.02e-08	81	FALSE	CX3CR1	-10916
Hypothyroidism	hypothyroid	rs2669841	3	39318704	C	T	-0.036803	0.006594	0.749769	7.61159	2.45e-08	81	FALSE	CX3CR1	-13719
Hypothyroidism	hypothyroid	rs2853711	3	39318797	G	T	-0.036749	0.006594	0.749701	7.59023	2.57e-08	81	FALSE	CX3CR1	-13812
Hypothyroidism	hypothyroid	rs6776653	3	39338782	G	T	-0.079832	0.012248	0.869996	10.1325	7.37e-11	81	FALSE	CX3CR1	15556
Hypothyroidism	hypothyroid	rs17038748	3	39366540	T	G	-0.062372	0.009544	0.744258	10.1828	6.56e-11	81	FALSE	CCR8	4657
Hypothyroidism	hypothyroid	rs1909554	3	39381324	A	C	0.060381	0.009344	0.273328	9.97247	1.07e-10	81	FALSE	CCR8	6153
Hypothyroidism	hypothyroid	rs11917834	3	39399821	C	G	-0.062169	0.009556	0.744771	10.0978	7.98e-11	81	FALSE	CCR8	24650
Hypothyroidism	hypothyroid	rs11129823	3	39428241	C	T	-0.035503	0.00617	0.691441	8.04852	8.94e-09	81	FALSE	SLC25A38	-3402
Hypothyroidism	hypothyroid	rs11129824	3	39429076	G	C	-0.035525	0.006169	0.691373	8.05964	8.72e-09	81	FALSE	SLC25A38	-4237
Hypothyroidism	hypothyroid	rs35283414	3	39433803	G	A	-0.035388	0.00617	0.691742	8.00191	9.96e-09	81	FALSE	SLC25A38	-8964
Hypothyroidism	hypothyroid	rs13077114	3	39435249	G	C	-0.035184	0.006167	0.691464	7.92316	1.19e-08	81	FALSE	SLC25A38	-10410
Hypothyroidism	hypothyroid	rs870843	3	39435865	G	C	-0.035189	0.006167	0.691442	7.92559	1.19e-08	81	FALSE	SLC25A38	-11026
Hypothyroidism	hypothyroid	rs67353739	3	39436307	T	C	-0.035187	0.006168	0.6915	7.92304	1.19e-08	81	FALSE	SLC25A38	-11468
Hypothyroidism	hypothyroid	rs7652416	3	39436847	T	C	-0.035181	0.006168	0.691494	7.921	1.2e-08	81	FALSE	SLC25A38	-12008
Hypothyroidism	hypothyroid	rs36075304	3	39437335	T	C	-0.035165	0.006168	0.691497	7.91449	1.22e-08	81	FALSE	SLC25A38	-12496
Hypothyroidism	hypothyroid	rs35086961	3	39437715	T	A	-0.042506	0.006308	0.712821	10.7803	1.66e-11	81	TRUE	SLC25A38	-12876
Hypothyroidism	hypothyroid	rs12991	3	39438321	A	T	-0.035173	0.006167	0.691516	7.91796	1.21e-08	81	FALSE	SLC25A38	-13482
Hypothyroidism	hypothyroid	rs61367724	3	39439086	C	T	-0.03516	0.006167	0.691516	7.91276	1.22e-08	81	FALSE	SLC25A38	244
Hypothyroidism	hypothyroid	rs7647278	3	39439181	C	T	-0.035143	0.006168	0.691523	7.9056	1.24e-08	81	FALSE	SLC25A38	339
Hypothyroidism	hypothyroid	rs7624779	3	39439525	G	C	-0.035177	0.006167	0.691505	7.91988	1.2e-08	81	FALSE	SLC25A38	683
Hypothyroidism	hypothyroid	rs7614983	3	39439709	A	G	-0.035153	0.006167	0.69152	7.90992	1.23e-08	81	FALSE	SLC25A38	867
Hypothyroidism	hypothyroid	rs7617446	3	39439872	T	C	-0.035154	0.006167	0.691519	7.91033	1.23e-08	81	FALSE	SLC25A38	1030
Hypothyroidism	hypothyroid	rs7617531	3	39439971	T	C	-0.035138	0.006167	0.691516	7.90354	1.25e-08	81	FALSE	SLC25A38	1129
Hypothyroidism	hypothyroid	rs66505665	3	39440187	G	A	-0.035137	0.006167	0.691515	7.90312	1.25e-08	81	FALSE	SLC25A38	1345
Hypothyroidism	hypothyroid	rs12635760	3	39441051	C	T	-0.035172	0.006167	0.69149	7.91896	1.21e-08	81	FALSE	SLC25A38	2209
Hypothyroidism	hypothyroid	rs12639164	3	39441544	T	C	-0.035184	0.006167	0.691489	7.92399	1.19e-08	81	FALSE	SLC25A38	2702
Hypothyroidism	hypothyroid	rs67000793	3	39441818	A	G	-0.034967	0.006167	0.69121	7.83536	1.46e-08	81	FALSE	SLC25A38	2976
Hypothyroidism	hypothyroid	rs36106761	3	39442227	C	T	-0.035178	0.006167	0.691483	7.92111	1.2e-08	81	FALSE	SLC25A38	3385
Hypothyroidism	hypothyroid	rs13088213	3	39444180	C	T	-0.035209	0.006167	0.691484	7.9339	1.16e-08	81	FALSE	RPSA	4000
Hypothyroidism	hypothyroid	rs4464383	3	39444870	C	G	-0.035216	0.006167	0.691482	7.93711	1.16e-08	81	FALSE	RPSA	3310
Hypothyroidism	hypothyroid	rs4624506	3	39444901	T	C	-0.035449	0.006178	0.69239	8.00682	9.84e-09	81	FALSE	RPSA	3279
Hypothyroidism	hypothyroid	rs4557097	3	39444903	C	T	-0.03545	0.006178	0.692391	8.00706	9.84e-09	81	FALSE	RPSA	3277
Hypothyroidism	hypothyroid	rs36087478	3	39445047	G	A	-0.035216	0.006167	0.691483	7.93713	1.16e-08	81	FALSE	RPSA	3133
Hypothyroidism	hypothyroid	rs13062836	3	39445277	G	A	-0.035216	0.006167	0.691483	7.93699	1.16e-08	81	FALSE	RPSA	2903
Hypothyroidism	hypothyroid	rs13067212	3	39445586	C	A	-0.0352	0.006167	0.691446	7.93009	1.17e-08	81	FALSE	RPSA	2594
Hypothyroidism	hypothyroid	rs6806261	3	39445721	C	T	-0.035215	0.006167	0.691483	7.93673	1.16e-08	81	FALSE	RPSA	2459
Hypothyroidism	hypothyroid	rs6806372	3	39445780	C	T	-0.035243	0.006167	0.691484	7.94827	1.13e-08	81	FALSE	RPSA	2400
Hypothyroidism	hypothyroid	rs6806483	3	39445869	C	A	-0.035215	0.006167	0.691483	7.93671	1.16e-08	81	FALSE	RPSA	2311
Hypothyroidism	hypothyroid	rs6781576	3	39445896	G	A	-0.035215	0.006167	0.691483	7.93661	1.16e-08	81	FALSE	RPSA	2284
Hypothyroidism	hypothyroid	rs2133578	3	39446151	T	C	-0.035184	0.006167	0.691505	7.92372	1.19e-08	81	FALSE	RPSA	2029
Hypothyroidism	hypothyroid	rs2133579	3	39446288	A	G	-0.035196	0.006167	0.691521	7.92889	1.18e-08	81	FALSE	RPSA	1892
Hypothyroidism	hypothyroid	rs2173603	3	39446470	C	T	-0.035122	0.006167	0.691445	7.89762	1.27e-08	81	FALSE	RPSA	1710
Hypothyroidism	hypothyroid	rs13096784	3	39446992	T	C	-0.035186	0.006167	0.69152	7.92449	1.19e-08	81	FALSE	RPSA	1188
Hypothyroidism	hypothyroid	rs13096961	3	39447066	T	C	-0.035185	0.006167	0.691522	7.92441	1.19e-08	81	FALSE	RPSA	1114
Hypothyroidism	hypothyroid	rs7611864	3	39447504	C	G	-0.035575	0.006172	0.692197	8.07454	8.42e-09	81	FALSE	RPSA	676
Hypothyroidism	hypothyroid	rs7612064	3	39447674	C	T	-0.035284	0.006183	0.692471	7.92656	1.18e-08	81	FALSE	RPSA	506
Hypothyroidism	hypothyroid	rs7623381	3	39447701	A	G	-0.035648	0.006177	0.692505	8.0924	8.08e-09	81	FALSE	RPSA	479
Hypothyroidism	hypothyroid	rs3772146	3	39448204	C	T	-0.034612	0.006092	0.675349	7.86393	1.37e-08	81	FALSE	RPSA	-24
Hypothyroidism	hypothyroid	rs3772144	3	39448424	T	C	-0.035401	0.006174	0.692782	7.9966	1.01e-08	81	FALSE	RPSA	-244
Hypothyroidism	hypothyroid	rs3772141	3	39449441	A	G	-0.035663	0.006151	0.688721	8.16181	6.89e-09	81	FALSE	RPSA	-1261
Hypothyroidism	hypothyroid	rs3772140	3	39449770	T	G	-0.035685	0.006152	0.6888	8.16769	6.8e-09	81	FALSE	RPSA	-1590
Hypothyroidism	hypothyroid	rs3772138	3	39450065	C	T	-0.03566	0.006151	0.688661	8.15927	6.93e-09	81	FALSE	RPSA	-1885
Hypothyroidism	hypothyroid	rs34211462	3	39450362	G	A	-0.035655	0.006151	0.688721	8.15837	6.94e-09	81	FALSE	RPSA	-2182
Hypothyroidism	hypothyroid	rs71325529	3	39450393	C	T	-0.035655	0.006151	0.688721	8.15831	6.95e-09	81	FALSE	RPSA	-2213
Hypothyroidism	hypothyroid	rs71325530	3	39450470	A	G	-0.035625	0.006151	0.688697	8.14536	7.16e-09	81	FALSE	RPSA	-2290
Hypothyroidism	hypothyroid	rs55920963	3	39451120	A	G	-0.035657	0.006151	0.688723	8.15936	6.93e-09	81	FALSE	RPSA	-2940
Hypothyroidism	hypothyroid	rs55919861	3	39451191	C	T	-0.035647	0.006151	0.688731	8.15455	7.01e-09	81	FALSE	RPSA	-3011
Hypothyroidism	hypothyroid	rs7619128	3	39451516	A	G	-0.035676	0.006151	0.688716	8.16706	6.81e-09	81	FALSE	RPSA	-3336
Hypothyroidism	hypothyroid	rs7619131	3	39451524	A	G	-0.035676	0.006151	0.688716	8.16706	6.81e-09	81	FALSE	RPSA	-3344
Hypothyroidism	hypothyroid	rs2077798	3	39452106	A	G	-0.035691	0.006151	0.688722	8.17352	6.71e-09	81	FALSE	RPSA	-3926
Hypothyroidism	hypothyroid	rs1392192	3	39452772	A	G	-0.035658	0.006151	0.688723	8.15975	6.92e-09	81	FALSE	RPSA	-4592
Hypothyroidism	hypothyroid	rs2269350	3	39453160	G	A	-0.035658	0.006151	0.688723	8.15992	6.92e-09	81	FALSE	RPSA	-4980
Hypothyroidism	hypothyroid	rs35044619	3	39454112	T	C	-0.035624	0.006152	0.688859	8.14279	7.2e-09	81	FALSE	RPSA	79
Hypothyroidism	hypothyroid	rs35355040	3	39454283	C	T	-0.035545	0.006152	0.688843	8.10952	7.77e-09	81	FALSE	RPSA	250
Hypothyroidism	hypothyroid	rs34621427	3	39454299	T	C	-0.035572	0.006151	0.688787	8.12265	7.54e-09	81	FALSE	RPSA	266
Hypothyroidism	hypothyroid	rs34282766	3	39454393	T	C	-0.035658	0.006151	0.688724	8.15962	6.92e-09	81	FALSE	RPSA	360
Hypothyroidism	hypothyroid	rs13070037	3	39454858	T	C	-0.035669	0.006151	0.688722	8.16421	6.85e-09	81	FALSE	RPSA	825
Hypothyroidism	hypothyroid	rs12638378	3	39455315	G	A	-0.035658	0.006151	0.688723	8.1595	6.93e-09	81	FALSE	RPSA	1282
Hypothyroidism	hypothyroid	rs13095720	3	39455517	C	T	-0.035638	0.006151	0.688727	8.15004	7.08e-09	81	FALSE	RPSA	1484
Hypothyroidism	hypothyroid	rs12491038	3	39456233	A	G	-0.035521	0.006153	0.688731	8.09679	8e-09	81	FALSE	RPSA	2200
Hypothyroidism	hypothyroid	rs12491062	3	39456385	A	T	-0.035464	0.006154	0.688736	8.07162	8.48e-09	81	FALSE	RPSA	2352
Hypothyroidism	hypothyroid	rs12497517	3	39456401	C	G	-0.035458	0.006154	0.688735	8.06901	8.53e-09	81	FALSE	RPSA	2368
Hypothyroidism	hypothyroid	rs73060270	3	39456647	A	G	-0.03549	0.006154	0.688715	8.08149	8.29e-09	81	FALSE	RPSA	2614
Hypothyroidism	hypothyroid	rs13059668	3	39456857	C	A	-0.035452	0.006154	0.688734	8.06644	8.58e-09	81	FALSE	RPSA	2824
Hypothyroidism	hypothyroid	rs13082342	3	39456928	T	C	-0.035431	0.006155	0.688783	8.05525	8.81e-09	81	FALSE	RPSA	2895
Hypothyroidism	hypothyroid	rs13082529	3	39457044	T	C	-0.035439	0.006156	0.688827	8.05651	8.78e-09	81	FALSE	RPSA	3011
Hypothyroidism	hypothyroid	rs13060252	3	39457138	C	A	-0.035455	0.006154	0.688741	8.067	8.57e-09	81	FALSE	RPSA	3105
Hypothyroidism	hypothyroid	rs57510590	3	39457928	G	A	-0.035435	0.006154	0.688725	8.05832	8.74e-09	81	FALSE	RPSA	3895
Hypothyroidism	hypothyroid	rs35692685	3	39458166	A	C	-0.035405	0.006155	0.688585	8.0445	9.03e-09	81	FALSE	RPSA	4133
Hypothyroidism	hypothyroid	rs17737427	3	39458659	T	C	-0.035449	0.006154	0.688727	8.06417	8.63e-09	81	FALSE	RPSA	4626
Hypothyroidism	hypothyroid	rs59685908	3	39458769	T	C	-0.035488	0.006155	0.68859	8.07943	8.33e-09	81	FALSE	RPSA	4736
Hypothyroidism	hypothyroid	rs57787773	3	39458770	G	A	-0.035481	0.006155	0.688616	8.07614	8.39e-09	81	FALSE	RPSA	4737
Hypothyroidism	hypothyroid	rs71325531	3	39459071	T	G	-0.035378	0.006154	0.688699	8.03425	9.24e-09	81	FALSE	RPSA	5038
Hypothyroidism	hypothyroid	rs35930765	3	39459282	C	T	-0.035386	0.006154	0.688697	8.03787	9.16e-09	81	FALSE	RPSA	5249
Hypothyroidism	hypothyroid	rs4574214	3	39460705	G	A	-0.035215	0.006155	0.688646	7.96617	1.08e-08	81	FALSE	RPSA	6672
Hypothyroidism	hypothyroid	rs4328747	3	39460837	T	C	-0.035226	0.006154	0.688638	7.97118	1.07e-08	81	FALSE	RPSA	6804
Hypothyroidism	hypothyroid	rs4635642	3	39460942	A	G	-0.035164	0.006154	0.688587	7.9449	1.14e-08	81	FALSE	RPSA	6909
Hypothyroidism	hypothyroid	rs4016652	3	39461037	G	A	-0.035236	0.006154	0.688639	7.97492	1.06e-08	81	FALSE	RPSA	7004
Hypothyroidism	hypothyroid	rs2047552	3	39461827	G	A	-0.035181	0.006156	0.688626	7.9485	1.13e-08	81	FALSE	RPSA	7794
Hypothyroidism	hypothyroid	rs12497177	3	39462466	A	G	-0.035202	0.00616	0.688806	7.94829	1.13e-08	81	FALSE	RPSA	8433
Hypothyroidism	hypothyroid	rs12490800	3	39462594	C	T	-0.035008	0.006157	0.688567	7.8743	1.34e-08	81	FALSE	RPSA	8561
Hypothyroidism	hypothyroid	rs12490859	3	39462651	G	T	-0.035247	0.006157	0.688613	7.97272	1.06e-08	81	FALSE	RPSA	8618
Hypothyroidism	hypothyroid	rs13075988	3	39463063	T	C	-0.035158	0.006158	0.688648	7.93359	1.17e-08	81	FALSE	RPSA	9030
Hypothyroidism	hypothyroid	rs13096569	3	39463072	G	C	-0.035153	0.006158	0.688656	7.93119	1.17e-08	81	FALSE	RPSA	9039
Hypothyroidism	hypothyroid	rs35019397	3	39463133	A	G	-0.035077	0.006159	0.68865	7.89926	1.26e-08	81	FALSE	RPSA	9100
Hypothyroidism	hypothyroid	rs12633636	3	39463154	G	A	-0.035151	0.006158	0.688555	7.93027	1.17e-08	81	FALSE	RPSA	9121
Hypothyroidism	hypothyroid	rs6781117	3	39463436	T	C	-0.035055	0.006158	0.688611	7.89081	1.29e-08	81	FALSE	RPSA	9403
Hypothyroidism	hypothyroid	rs6766109	3	39463459	C	G	-0.035006	0.006159	0.688513	7.86909	1.35e-08	81	FALSE	RPSA	9426
Hypothyroidism	hypothyroid	rs2039848	3	39463590	C	T	-0.035095	0.006158	0.688588	7.90834	1.23e-08	81	FALSE	RPSA	9557
Hypothyroidism	hypothyroid	rs2039847	3	39463603	A	G	-0.035023	0.006158	0.688593	7.87821	1.32e-08	81	FALSE	RPSA	9570
Hypothyroidism	hypothyroid	rs5017291	3	39463780	G	C	-0.035161	0.00616	0.68832	7.93048	1.17e-08	81	FALSE	RPSA	9747
Hypothyroidism	hypothyroid	rs7613744	3	39463847	C	G	0.033735	0.006069	0.330147	7.55483	2.79e-08	81	FALSE	RPSA	9814
Hypothyroidism	hypothyroid	rs2039845	3	39463986	A	G	-0.03503	0.006158	0.688593	7.88115	1.31e-08	81	FALSE	RPSA	9953
Hypothyroidism	hypothyroid	rs2039844	3	39464057	T	C	-0.035022	0.006158	0.688592	7.87787	1.32e-08	81	FALSE	RPSA	10024
Hypothyroidism	hypothyroid	rs4464381	3	39464066	C	T	-0.035022	0.006158	0.688592	7.87787	1.32e-08	81	FALSE	RPSA	10033
Hypothyroidism	hypothyroid	rs58021575	3	39464175	T	C	-0.035016	0.006158	0.688611	7.87523	1.33e-08	81	FALSE	RPSA	10142
Hypothyroidism	hypothyroid	rs34832142	3	39464285	G	A	-0.035229	0.006166	0.687991	7.94381	1.14e-08	81	FALSE	RPSA	10252
Hypothyroidism	hypothyroid	rs13075258	3	39464523	C	T	-0.035014	0.006158	0.688586	7.87501	1.33e-08	81	FALSE	RPSA	10490
Hypothyroidism	hypothyroid	rs79561734	3	39465128	A	G	-0.035032	0.006158	0.688581	7.88216	1.31e-08	81	FALSE	RPSA	11095
Hypothyroidism	hypothyroid	rs73060300	3	39465312	C	T	-0.035193	0.006158	0.68865	7.94768	1.13e-08	81	FALSE	RPSA	11279
Hypothyroidism	hypothyroid	rs1877555	3	39465452	G	T	-0.03501	0.006158	0.688585	7.87314	1.34e-08	81	FALSE	RPSA	11419
Hypothyroidism	hypothyroid	rs953275	3	39465777	A	T	-0.035012	0.006158	0.688539	7.87365	1.34e-08	81	FALSE	RPSA	11744
Hypothyroidism	hypothyroid	rs17737542	3	39466399	T	C	-0.035012	0.006159	0.688754	7.87034	1.35e-08	81	FALSE	RPSA	12366
Hypothyroidism	hypothyroid	rs10510701	3	39466445	C	T	-0.035069	0.006159	0.688764	7.89397	1.28e-08	81	FALSE	RPSA	12412
Hypothyroidism	hypothyroid	rs12635432	3	39466531	T	C	-0.034913	0.00616	0.688798	7.82894	1.48e-08	81	FALSE	RPSA	12498
Hypothyroidism	hypothyroid	rs12632510	3	39466609	C	T	-0.035013	0.006158	0.688588	7.87441	1.34e-08	81	FALSE	RPSA	12576
Hypothyroidism	hypothyroid	rs12635452	3	39466626	T	C	-0.035048	0.006159	0.688766	7.88547	1.3e-08	81	FALSE	RPSA	12593
Hypothyroidism	hypothyroid	rs76158164	3	39467176	T	C	-0.034701	0.006221	0.693577	7.60312	2.49e-08	81	FALSE	RPSA	13143
Hypothyroidism	hypothyroid	rs71329569	3	39467216	A	G	-0.034962	0.006172	0.689443	7.82043	1.51e-08	81	FALSE	RPSA	13183
Hypothyroidism	hypothyroid	rs71329570	3	39467219	T	C	-0.034962	0.006172	0.689443	7.82043	1.51e-08	81	FALSE	RPSA	13186
Hypothyroidism	hypothyroid	rs66537607	3	39467224	G	A	-0.034959	0.006172	0.689442	7.81916	1.52e-08	81	FALSE	RPSA	13191
Hypothyroidism	hypothyroid	rs17737632	3	39467509	C	A	-0.035011	0.006158	0.688583	7.87335	1.34e-08	81	FALSE	RPSA	13476
Hypothyroidism	hypothyroid	rs17737655	3	39467594	G	A	-0.035002	0.006158	0.688573	7.86987	1.35e-08	81	FALSE	RPSA	13561
Hypothyroidism	hypothyroid	rs12633413	3	39468055	G	A	-0.034984	0.006158	0.68858	7.86229	1.37e-08	81	FALSE	RPSA	14022
Hypothyroidism	hypothyroid	rs71329571	3	39468291	C	T	-0.035125	0.006161	0.688231	7.91416	1.22e-08	81	FALSE	RPSA	14258
Hypothyroidism	hypothyroid	rs4637230	3	39470640	G	A	-0.034874	0.006159	0.688611	7.81521	1.53e-08	81	FALSE	RPSA	16607
Hypothyroidism	hypothyroid	rs4414779	3	39470657	T	G	-0.034787	0.006159	0.688588	7.77935	1.66e-08	81	FALSE	RPSA	16624
Hypothyroidism	hypothyroid	rs66979744	3	39470975	A	G	-0.034447	0.006152	0.686508	7.65714	2.2e-08	81	FALSE	RPSA	16942
Hypothyroidism	hypothyroid	rs12493418	3	39471194	C	A	-0.034733	0.00616	0.68866	7.75569	1.76e-08	81	FALSE	RPSA	17161
Hypothyroidism	hypothyroid	rs12493446	3	39471303	C	T	-0.035872	0.006322	0.681048	7.84392	1.43e-08	81	FALSE	RPSA	17270
Hypothyroidism	hypothyroid	rs28607988	3	45913338	A	C	-0.061644	0.00999	0.911448	9.15345	7.02e-10	82	FALSE	LZTFL1	-48530
Hypothyroidism	hypothyroid	rs57319220	3	45919992	G	A	-0.061718	0.009932	0.910264	9.27401	5.32e-10	82	FALSE	LZTFL1	-55184
Hypothyroidism	hypothyroid	rs113183533	3	45921259	G	T	-0.061762	0.010017	0.911648	9.14011	7.24e-10	82	FALSE	LZTFL1	-56451
Hypothyroidism	hypothyroid	rs9842595	3	45922691	G	T	-0.061618	0.00993	0.91024	9.24913	5.63e-10	82	FALSE	LZTFL1	-57883
Hypothyroidism	hypothyroid	rs9855205	3	45935698	C	T	-0.051536	0.009141	0.891668	7.75324	1.77e-08	82	FALSE	LZTFL1	-70890
Hypothyroidism	hypothyroid	rs9823523	3	45937117	A	T	-0.050931	0.009116	0.890959	7.6255	2.37e-08	82	FALSE	LZTFL1	-72309
Hypothyroidism	hypothyroid	rs9881306	3	45946147	G	A	-0.051568	0.009143	0.891658	7.7588	1.74e-08	82	FALSE	LZTFL1	-81339
Hypothyroidism	hypothyroid	rs79179998	3	45947066	G	A	-0.051493	0.009145	0.891651	7.7345	1.84e-08	82	FALSE	LZTFL1	-82258
Hypothyroidism	hypothyroid	rs75918913	3	46006917	C	T	-0.055693	0.009217	0.894592	8.80627	1.56e-09	82	FALSE	FYCO1	-47521
Hypothyroidism	hypothyroid	rs9863204	3	46050343	A	G	-0.039865	0.006079	0.67247	10.2485	5.64e-11	82	FALSE	XCR1	8173
Hypothyroidism	hypothyroid	rs3851347	3	46053778	A	G	-0.039601	0.00607	0.672066	10.1496	7.09e-11	82	FALSE	XCR1	4738
Hypothyroidism	hypothyroid	rs9849015	3	46056120	T	C	-0.039429	0.006112	0.680933	9.94122	1.14e-10	82	FALSE	XCR1	2396
Hypothyroidism	hypothyroid	rs6764042	3	46059139	T	G	-0.039409	0.006113	0.681165	9.9286	1.18e-10	82	FALSE	XCR1	-623
Hypothyroidism	hypothyroid	rs7623190	3	46068325	T	C	-0.039328	0.006112	0.681167	9.89365	1.28e-10	82	FALSE	XCR1	-9809
Hypothyroidism	hypothyroid	rs7623460	3	46068764	A	C	-0.039479	0.006115	0.681839	9.95378	1.11e-10	82	FALSE	XCR1	-10248
Hypothyroidism	hypothyroid	rs1392290	3	46069210	G	A	-0.039588	0.006098	0.680587	10.0585	8.74e-11	82	FALSE	XCR1	-10694
Hypothyroidism	hypothyroid	rs6805094	3	46071463	C	G	-0.039328	0.006112	0.681165	9.89383	1.28e-10	82	FALSE	XCR1	2229
Hypothyroidism	hypothyroid	rs13060901	3	46072006	G	A	-0.039342	0.006112	0.681172	9.90011	1.26e-10	82	FALSE	XCR1	2772
Hypothyroidism	hypothyroid	rs4411920	3	46077525	A	G	-0.03936	0.006112	0.681135	9.90826	1.24e-10	82	FALSE	XCR1	8291
Hypothyroidism	hypothyroid	rs6789616	3	46079542	G	T	-0.039111	0.006113	0.681102	9.78839	1.63e-10	82	FALSE	XCR1	10308
Hypothyroidism	hypothyroid	rs6773335	3	46082102	C	T	-0.038114	0.006069	0.670411	9.45676	3.49e-10	82	FALSE	XCR1	12868
Hypothyroidism	hypothyroid	rs7646264	3	46086224	T	C	-0.039409	0.006113	0.68097	9.92817	1.18e-10	82	FALSE	XCR1	16990
Hypothyroidism	hypothyroid	rs7609756	3	46086225	G	A	-0.039409	0.006113	0.680971	9.92823	1.18e-10	82	FALSE	XCR1	16991
Hypothyroidism	hypothyroid	rs7642701	3	46091058	A	G	-0.039998	0.00618	0.693824	10.0006	9.99e-11	82	FALSE	XCR1	21824
Hypothyroidism	hypothyroid	rs35435608	3	46091734	C	G	-0.039749	0.00618	0.69389	9.88444	1.3e-10	82	FALSE	XCR1	22500
Hypothyroidism	hypothyroid	rs4683167	3	46092288	A	T	-0.037076	0.005978	0.649259	9.24116	5.74e-10	82	FALSE	XCR1	23054
Hypothyroidism	hypothyroid	rs4683168	3	46092347	C	T	-0.03749	0.005981	0.650139	9.42299	3.78e-10	82	FALSE	XCR1	23113
Hypothyroidism	hypothyroid	rs4314213	3	46093343	T	C	-0.03722	0.005977	0.649274	9.30876	4.91e-10	82	FALSE	XCR1	24109
Hypothyroidism	hypothyroid	rs114894166	3	46093844	G	A	-0.052223	0.009567	0.902716	7.3085	4.91e-08	82	FALSE	XCR1	24610
Hypothyroidism	hypothyroid	rs13098271	3	46093858	G	A	-0.03986	0.00618	0.693887	9.93622	1.16e-10	82	FALSE	XCR1	24624
Hypothyroidism	hypothyroid	rs2201984	3	46094116	T	C	-0.037519	0.005982	0.64959	9.43421	3.68e-10	82	FALSE	XCR1	24882
Hypothyroidism	hypothyroid	rs35657218	3	46094462	A	G	-0.039944	0.006181	0.693956	9.9728	1.06e-10	82	FALSE	XCR1	25228
Hypothyroidism	hypothyroid	rs34906043	3	46094623	C	T	-0.039845	0.006182	0.694033	9.92405	1.19e-10	82	FALSE	XCR1	25389
Hypothyroidism	hypothyroid	rs35892324	3	46094849	A	G	-0.038245	0.006077	0.659732	9.49291	3.21e-10	82	FALSE	XCR1	25615
Hypothyroidism	hypothyroid	rs116692426	3	46094853	C	T	-0.03861	0.006099	0.662041	9.59946	2.52e-10	82	FALSE	XCR1	25619
Hypothyroidism	hypothyroid	rs114384254	3	46094854	A	G	-0.038637	0.006099	0.662022	9.61148	2.45e-10	82	FALSE	XCR1	25620
Hypothyroidism	hypothyroid	rs4441698	3	46094860	A	G	-0.03848	0.0061	0.662061	9.53606	2.91e-10	82	FALSE	XCR1	25626
Hypothyroidism	hypothyroid	rs6766515	3	46095235	T	G	-0.036436	0.006123	0.657834	8.56218	2.74e-09	82	FALSE	XCR1	26001
Hypothyroidism	hypothyroid	rs9824886	3	46108247	G	A	-0.038053	0.00598	0.648864	9.69233	2.03e-10	82	FALSE	XCR1	39013
Hypothyroidism	hypothyroid	rs1604069	3	46112185	C	T	-0.038196	0.005981	0.649346	9.75506	1.76e-10	82	FALSE	XCR1	42951
Hypothyroidism	hypothyroid	rs9876587	3	46114376	T	C	-0.040761	0.006179	0.693074	10.3612	4.35e-11	82	FALSE	XCR1	45142
Hypothyroidism	hypothyroid	rs9870445	3	46114838	A	G	-0.03823	0.00598	0.648957	9.77407	1.68e-10	82	FALSE	XCR1	45604
Hypothyroidism	hypothyroid	rs1909595	3	46114885	C	G	-0.038196	0.00598	0.648932	9.7593	1.74e-10	82	FALSE	XCR1	45651
Hypothyroidism	hypothyroid	rs9311386	3	46115287	T	C	-0.038228	0.005981	0.649318	9.76967	1.7e-10	82	FALSE	XCR1	46053
Hypothyroidism	hypothyroid	rs9311387	3	46115590	A	C	-0.038201	0.00598	0.648919	9.76227	1.73e-10	82	FALSE	XCR1	46356
Hypothyroidism	hypothyroid	rs13434336	3	46119791	T	C	-0.040768	0.006179	0.693061	10.3659	4.31e-11	82	FALSE	XCR1	50557
Hypothyroidism	hypothyroid	rs1491959	3	46120400	G	A	-0.03826	0.005979	0.648911	9.79128	1.62e-10	82	FALSE	XCR1	51166
Hypothyroidism	hypothyroid	rs9990063	3	46123839	T	G	-0.040476	0.006184	0.693894	10.2127	6.13e-11	82	FALSE	XCR1	54605
Hypothyroidism	hypothyroid	rs6800484	3	46131143	T	C	-0.03833	0.005984	0.649033	9.80827	1.55e-10	82	FALSE	XCR1	61909
Hypothyroidism	hypothyroid	rs4682806	3	46132281	C	T	-0.038437	0.005985	0.649073	9.85707	1.39e-10	82	FALSE	XCR1	63047
Hypothyroidism	hypothyroid	rs6795629	3	46149162	T	C	-0.038517	0.006	0.649095	9.84895	1.42e-10	82	FALSE	CCR3	55934
Hypothyroidism	hypothyroid	rs4682809	3	46150051	A	G	-0.038045	0.005961	0.637405	9.74558	1.8e-10	82	FALSE	CCR3	55045
Hypothyroidism	hypothyroid	rs1546078	3	46150136	T	C	-0.038251	0.00596	0.637178	9.84619	1.42e-10	82	FALSE	CCR3	54960
Hypothyroidism	hypothyroid	rs1546077	3	46150400	T	C	-0.038245	0.005959	0.637239	9.84528	1.43e-10	82	FALSE	CCR3	54696
Hypothyroidism	hypothyroid	rs6784214	3	46151369	A	G	-0.038167	0.005959	0.637234	9.80707	1.56e-10	82	FALSE	CCR3	53727
Hypothyroidism	hypothyroid	rs4682810	3	46152501	G	A	-0.038619	0.006	0.648914	9.89904	1.26e-10	82	FALSE	CCR3	52595
Hypothyroidism	hypothyroid	rs1976367	3	46154253	C	T	-0.040968	0.006204	0.693431	10.3817	4.15e-11	82	TRUE	CCR3	50843
Hypothyroidism	hypothyroid	rs1976366	3	46154492	G	C	-0.038549	0.006	0.648943	9.86497	1.36e-10	82	FALSE	CCR3	50604
Hypothyroidism	hypothyroid	rs6809381	3	46156005	G	A	-0.038692	0.006002	0.649083	9.92834	1.18e-10	82	FALSE	CCR3	49091
Hypothyroidism	hypothyroid	rs59521415	3	46157067	G	T	-0.040349	0.006145	0.681823	10.2721	5.34e-11	82	FALSE	CCR3	48029
Hypothyroidism	hypothyroid	rs61079448	3	46157111	C	T	-0.038565	0.006002	0.649234	9.86572	1.36e-10	82	FALSE	CCR3	47985
Hypothyroidism	hypothyroid	rs13065737	3	46161037	G	A	-0.040339	0.006146	0.681822	10.2659	5.42e-11	82	FALSE	CCR3	44059
Hypothyroidism	hypothyroid	rs7610518	3	46161631	G	A	-0.040365	0.006146	0.681869	10.2772	5.28e-11	82	FALSE	CCR3	43465
Hypothyroidism	hypothyroid	rs6441944	3	46161833	G	A	-0.038279	0.005961	0.637356	9.85556	1.39e-10	82	FALSE	CCR3	43263
Hypothyroidism	hypothyroid	rs35359253	3	46162751	A	G	-0.040316	0.006145	0.681812	10.2554	5.55e-11	82	FALSE	CCR3	42345
Hypothyroidism	hypothyroid	rs1602579	3	46164157	T	A	-0.040306	0.006146	0.681822	10.2501	5.62e-11	82	FALSE	CCR3	40939
Hypothyroidism	hypothyroid	rs1118879	3	46165207	A	G	-0.03825	0.005961	0.637341	9.84112	1.44e-10	82	FALSE	CCR3	39889
Hypothyroidism	hypothyroid	rs35462017	3	46165252	T	C	-0.040321	0.006146	0.681811	10.2572	5.53e-11	82	FALSE	CCR3	39844
Hypothyroidism	hypothyroid	rs12485978	3	46165809	C	T	-0.040303	0.006146	0.68182	10.2486	5.64e-11	82	FALSE	CCR3	39287
Hypothyroidism	hypothyroid	rs12629632	3	46165994	G	A	-0.040303	0.006146	0.681804	10.2485	5.64e-11	82	FALSE	CCR3	39102
Hypothyroidism	hypothyroid	rs13434029	3	46168665	T	C	-0.040373	0.006146	0.681811	10.2814	5.23e-11	82	FALSE	CCR3	36431
Hypothyroidism	hypothyroid	rs6776028	3	46168694	A	C	-0.038296	0.005961	0.637331	9.863	1.37e-10	82	FALSE	CCR3	36402
Hypothyroidism	hypothyroid	rs13082280	3	46169160	G	C	-0.040371	0.006146	0.681816	10.2804	5.24e-11	82	FALSE	CCR3	35936
Hypothyroidism	hypothyroid	rs2373150	3	46169465	T	C	-0.03832	0.005962	0.637345	9.87155	1.34e-10	82	FALSE	CCR3	35631
Hypothyroidism	hypothyroid	rs2373151	3	46169631	G	A	-0.040437	0.006147	0.681825	10.3074	4.93e-11	82	FALSE	CCR3	35465
Hypothyroidism	hypothyroid	rs4318588	3	46170049	T	C	-0.038376	0.005964	0.637356	9.89309	1.28e-10	82	FALSE	CCR3	35047
Hypothyroidism	hypothyroid	rs35677470	3	58183636	G	A	-0.070973	0.011058	0.929575	9.84629	1.42e-10	83	TRUE	DNASE1L3	-5652
Hypothyroidism	hypothyroid	rs10865659	3	71441943	C	A	0.036449	0.006473	0.26312	7.73677	1.83e-08	84	FALSE	FOXP1	-438099
Hypothyroidism	hypothyroid	rs11711425	3	71449057	G	T	0.036752	0.006487	0.260971	7.8221	1.51e-08	84	FALSE	FOXP1	-445213
Hypothyroidism	hypothyroid	rs13067084	3	71452241	C	G	0.036598	0.006485	0.26114	7.76699	1.71e-08	84	FALSE	FOXP1	-448397
Hypothyroidism	hypothyroid	rs9844474	3	71452836	T	C	0.036377	0.006487	0.260858	7.67851	2.1e-08	84	FALSE	FOXP1	-448992
Hypothyroidism	hypothyroid	rs9840310	3	71452860	A	G	0.036652	0.006481	0.261783	7.79634	1.6e-08	84	FALSE	FOXP1	-449016
Hypothyroidism	hypothyroid	rs7633837	3	71455775	C	T	0.036227	0.006486	0.260867	7.62305	2.38e-08	84	FALSE	FOXP1	-451931
Hypothyroidism	hypothyroid	rs7640164	3	71457858	C	T	0.036234	0.006484	0.261104	7.62815	2.35e-08	84	FALSE	FOXP1	-454014
Hypothyroidism	hypothyroid	rs7626396	3	71458400	C	T	0.036051	0.006485	0.260809	7.55639	2.78e-08	84	FALSE	FOXP1	-454556
Hypothyroidism	hypothyroid	rs10212421	3	71460132	T	C	0.03625	0.006485	0.260688	7.63291	2.33e-08	84	FALSE	FOXP1	-456288
Hypothyroidism	hypothyroid	rs10212422	3	71460150	T	C	0.035787	0.006482	0.260843	7.46118	3.46e-08	84	FALSE	FOXP1	-456306
Hypothyroidism	hypothyroid	rs10212264	3	71460280	C	T	0.0361	0.006485	0.260741	7.57605	2.65e-08	84	FALSE	FOXP1	-456436
Hypothyroidism	hypothyroid	rs7644434	3	71460841	A	G	0.036212	0.006485	0.26069	7.61714	2.41e-08	84	FALSE	FOXP1	-456997
Hypothyroidism	hypothyroid	rs7647190	3	71461227	T	C	0.036554	0.006626	0.244845	7.45248	3.53e-08	84	FALSE	FOXP1	-457383
Hypothyroidism	hypothyroid	rs7647195	3	71461239	T	C	0.036303	0.006486	0.260899	7.65191	2.23e-08	84	FALSE	FOXP1	-457395
Hypothyroidism	hypothyroid	rs937839	3	71470796	G	A	0.036533	0.0065	0.260969	7.70852	1.96e-08	84	FALSE	FOXP1	-466952
Hypothyroidism	hypothyroid	rs2321694	3	71471562	T	C	0.036549	0.006505	0.260638	7.70503	1.97e-08	84	FALSE	FOXP1	-467718
Hypothyroidism	hypothyroid	rs11917612	3	71473987	T	C	0.037448	0.006496	0.262503	8.07692	8.38e-09	84	FALSE	FOXP1	-470143
Hypothyroidism	hypothyroid	rs11928310	3	71474304	C	T	0.037363	0.006496	0.262548	8.04134	9.09e-09	84	FALSE	FOXP1	-470460
Hypothyroidism	hypothyroid	rs7640269	3	71475572	G	A	0.035505	0.006468	0.269906	7.38347	4.14e-08	84	FALSE	FOXP1	-471728
Hypothyroidism	hypothyroid	rs6549389	3	71476825	G	C	0.037044	0.006568	0.258942	7.75894	1.74e-08	84	FALSE	FOXP1	-472981
Hypothyroidism	hypothyroid	rs11919503	3	71481127	T	C	0.044405	0.007379	0.181431	8.74024	1.82e-09	84	TRUE	FOXP1	-477283
Hypothyroidism	hypothyroid	rs56151722	3	71482840	A	G	0.03682	0.006535	0.256117	7.74376	1.8e-08	84	FALSE	FOXP1	-478996
Hypothyroidism	hypothyroid	rs11712352	3	71483307	A	T	0.036852	0.006536	0.255845	7.75365	1.76e-08	84	FALSE	FOXP1	-479463
Hypothyroidism	hypothyroid	rs11713996	3	71483452	T	G	0.043855	0.007366	0.182234	8.56888	2.7e-09	84	FALSE	FOXP1	-479608
Hypothyroidism	hypothyroid	rs55779916	3	71485303	A	G	0.036097	0.006533	0.25596	7.47154	3.38e-08	84	FALSE	FOXP1	-481459
Hypothyroidism	hypothyroid	rs11128216	3	71488946	A	G	0.036308	0.006527	0.256707	7.56555	2.72e-08	84	FALSE	FOXP1	-485102
Hypothyroidism	hypothyroid	rs13100114	3	71517750	A	C	-0.040891	0.007265	0.811083	7.72911	1.87e-08	84	FALSE	FOXP1	-513906
Hypothyroidism	hypothyroid	rs12487658	3	71528943	C	T	0.042184	0.007299	0.186101	8.11461	7.68e-09	84	FALSE	FOXP1	-525099
Hypothyroidism	hypothyroid	rs9858954	3	98437140	A	G	-0.039346	0.006382	0.722476	9.13956	7.25e-10	85	FALSE	ST3GAL6	13940
Hypothyroidism	hypothyroid	rs9859711	3	98437610	A	G	-0.041002	0.006408	0.727049	9.78963	1.62e-10	85	FALSE	ST3GAL6	13470
Hypothyroidism	hypothyroid	rs1440158	3	98441240	T	C	-0.040788	0.006635	0.727133	9.09077	8.11e-10	85	FALSE	ST3GAL6	9840
Hypothyroidism	hypothyroid	rs77166915	3	98442105	G	A	-0.040781	0.006625	0.727216	9.11373	7.7e-10	85	FALSE	ST3GAL6	8975
Hypothyroidism	hypothyroid	rs62276459	3	98442322	G	A	-0.041161	0.006416	0.72764	9.83753	1.45e-10	85	FALSE	ST3GAL6	8758
Hypothyroidism	hypothyroid	rs7628381	3	98442701	C	T	-0.040893	0.006543	0.727155	9.37233	4.24e-10	85	FALSE	ST3GAL6	8379
Hypothyroidism	hypothyroid	rs7630887	3	98443110	C	T	-0.040746	0.006662	0.727206	9.00595	9.86e-10	85	FALSE	ST3GAL6	7970
Hypothyroidism	hypothyroid	rs7631062	3	98443248	C	A	-0.040782	0.006637	0.727208	9.0829	8.26e-10	85	FALSE	ST3GAL6	7832
Hypothyroidism	hypothyroid	rs7652790	3	98443441	G	A	-0.040751	0.00666	0.727207	9.01334	9.7e-10	85	FALSE	ST3GAL6	7639
Hypothyroidism	hypothyroid	rs1440155	3	98444732	G	A	-0.040875	0.006542	0.727159	9.36731	4.29e-10	85	FALSE	ST3GAL6	6348
Hypothyroidism	hypothyroid	rs1868217	3	98445534	T	C	-0.040907	0.006491	0.727137	9.51784	3.03e-10	85	FALSE	ST3GAL6	5546
Hypothyroidism	hypothyroid	rs12494828	3	98447074	C	T	-0.040613	0.006641	0.755109	9.00415	9.9e-10	85	FALSE	ST3GAL6	4006
Hypothyroidism	hypothyroid	rs7620634	3	98447140	G	A	-0.041004	0.006409	0.727462	9.78862	1.63e-10	85	FALSE	ST3GAL6	3940
Hypothyroidism	hypothyroid	rs7620636	3	98447145	G	C	-0.041094	0.006408	0.727407	9.83023	1.48e-10	85	FALSE	ST3GAL6	3935
Hypothyroidism	hypothyroid	rs7643537	3	98447241	C	T	-0.04108	0.006408	0.727397	9.82395	1.5e-10	85	FALSE	ST3GAL6	3839
Hypothyroidism	hypothyroid	rs7611040	3	98447448	A	C	-0.041091	0.006409	0.727405	9.82789	1.49e-10	85	FALSE	ST3GAL6	3632
Hypothyroidism	hypothyroid	rs60464352	3	98448131	G	A	-0.041075	0.006408	0.727467	9.82264	1.5e-10	85	FALSE	ST3GAL6	2949
Hypothyroidism	hypothyroid	rs13315676	3	98448477	T	G	-0.041078	0.006408	0.727468	9.82415	1.5e-10	85	FALSE	ST3GAL6	2603
Hypothyroidism	hypothyroid	rs7649812	3	98449191	C	G	-0.042436	0.007154	0.737735	8.51172	3.08e-09	85	FALSE	ST3GAL6	1889
Hypothyroidism	hypothyroid	rs3755569	3	98449742	C	T	-0.041193	0.006408	0.727431	9.87534	1.33e-10	85	FALSE	ST3GAL6	1338
Hypothyroidism	hypothyroid	rs3755570	3	98450503	A	C	-0.041117	0.006408	0.727496	9.84078	1.44e-10	85	FALSE	ST3GAL6	577
Hypothyroidism	hypothyroid	rs1440149	3	98452653	T	G	-0.042738	0.006806	0.737804	9.45633	3.5e-10	85	FALSE	ST3GAL6	-1573
Hypothyroidism	hypothyroid	rs9879927	3	98455672	C	T	-0.042391	0.006412	0.727931	10.403	3.95e-11	85	FALSE	ST3GAL6	-4592
Hypothyroidism	hypothyroid	rs7614161	3	98457269	C	A	-0.042109	0.006415	0.727962	10.2675	5.4e-11	85	FALSE	ST3GAL6	-6189
Hypothyroidism	hypothyroid	rs11923134	3	98457735	G	C	-0.041906	0.006415	0.728182	10.1742	6.7e-11	85	FALSE	ST3GAL6	-6655
Hypothyroidism	hypothyroid	rs56976804	3	98458724	A	G	-0.04189	0.006415	0.728177	10.1661	6.82e-11	85	FALSE	ST3GAL6	-7644
Hypothyroidism	hypothyroid	rs28707457	3	98459895	A	T	-0.040635	0.006807	0.722192	8.61236	2.44e-09	85	FALSE	ST3GAL6	-8815
Hypothyroidism	hypothyroid	rs28553326	3	98461644	C	T	-0.041875	0.006419	0.728415	10.1477	7.12e-11	85	FALSE	ST3GAL6	-10564
Hypothyroidism	hypothyroid	rs62278471	3	98461789	C	T	-0.041785	0.006421	0.728241	10.1021	7.91e-11	85	FALSE	ST3GAL6	-10709
Hypothyroidism	hypothyroid	rs62278472	3	98462103	G	A	-0.043478	0.006497	0.738554	10.6415	2.28e-11	85	TRUE	ST3GAL6	-11023
Hypothyroidism	hypothyroid	rs3821358	3	98466488	A	G	-0.042602	0.006491	0.737476	10.2638	5.45e-11	85	FALSE	ST3GAL6	-15408
Hypothyroidism	hypothyroid	rs3772091	3	98468874	T	G	-0.042649	0.006492	0.737487	10.2823	5.22e-11	85	FALSE	ST3GAL6	-17794
Hypothyroidism	hypothyroid	rs4638909	3	98471376	C	T	-0.043211	0.006495	0.737785	10.5276	2.97e-11	85	FALSE	ST3GAL6	-20296
Hypothyroidism	hypothyroid	rs1530655	3	98477091	A	T	-0.042933	0.006497	0.737762	10.394	4.04e-11	85	FALSE	ST3GAL6	-26011
Hypothyroidism	hypothyroid	rs12495882	3	105797128	T	A	-0.039635	0.007091	0.790678	7.63205	2.33e-08	86	FALSE	NA	NA
Hypothyroidism	hypothyroid	rs13075599	3	105798863	G	A	-0.042361	0.00696	0.78012	8.92438	1.19e-09	86	FALSE	NA	NA
Hypothyroidism	hypothyroid	rs4894978	3	105822731	A	G	-0.042182	0.006964	0.780139	8.84478	1.43e-09	86	FALSE	NA	NA
Hypothyroidism	hypothyroid	rs7427396	3	105842369	A	T	-0.045879	0.006647	0.750679	11.2745	5.32e-12	86	FALSE	NA	NA
Hypothyroidism	hypothyroid	rs4894982	3	105847367	A	G	0.048501	0.006123	0.325553	14.6085	2.46e-15	86	FALSE	NA	NA
Hypothyroidism	hypothyroid	rs10511250	3	105850038	C	T	-0.049148	0.006663	0.757268	12.7701	1.7e-13	86	FALSE	NA	NA
Hypothyroidism	hypothyroid	rs4894983	3	105851137	A	C	0.048367	0.006118	0.325189	14.5559	2.78e-15	86	FALSE	NA	NA
Hypothyroidism	hypothyroid	rs4894843	3	105851672	T	C	0.049225	0.006381	0.280168	13.8965	1.27e-14	86	FALSE	NA	NA
Hypothyroidism	hypothyroid	rs13078040	3	105852151	C	T	-0.049028	0.006659	0.757227	12.7272	1.87e-13	86	FALSE	NA	NA
Hypothyroidism	hypothyroid	rs7614475	3	105854756	G	A	0.046164	0.006133	0.321096	13.2677	5.4e-14	86	FALSE	NA	NA
Hypothyroidism	hypothyroid	rs11711649	3	105854802	C	T	-0.048759	0.00668	0.759984	12.5215	3.01e-13	86	FALSE	NA	NA
Hypothyroidism	hypothyroid	rs4894985	3	105854999	G	A	0.048459	0.00693	0.27768	11.5517	2.81e-12	86	FALSE	NA	NA
Hypothyroidism	hypothyroid	rs10933835	3	105855170	C	T	-0.048738	0.006679	0.759929	12.5137	3.06e-13	86	FALSE	NA	NA
Hypothyroidism	hypothyroid	rs10933836	3	105855187	C	G	-0.048735	0.006679	0.759927	12.512	3.08e-13	86	FALSE	NA	NA
Hypothyroidism	hypothyroid	rs10933837	3	105855365	A	T	-0.048731	0.006679	0.759926	12.5098	3.09e-13	86	FALSE	NA	NA
Hypothyroidism	hypothyroid	rs11706887	3	105855629	C	T	-0.048561	0.006679	0.759822	12.4293	3.72e-13	86	FALSE	NA	NA
Hypothyroidism	hypothyroid	rs2120879	3	105856802	C	G	0.04857	0.007132	0.277761	10.994	1.01e-11	86	FALSE	NA	NA
Hypothyroidism	hypothyroid	rs1373737	3	105858330	T	G	0.046873	0.006376	0.323906	12.6882	2.05e-13	86	FALSE	NA	NA
Hypothyroidism	hypothyroid	rs13088321	3	105859209	A	G	-0.048375	0.006655	0.757017	12.4234	3.77e-13	86	FALSE	NA	NA
Hypothyroidism	hypothyroid	rs4894986	3	105859925	C	T	0.046969	0.006235	0.324171	13.2842	5.2e-14	86	FALSE	NA	NA
Hypothyroidism	hypothyroid	rs13074233	3	105860074	T	A	-0.048369	0.006654	0.756986	12.4253	3.76e-13	86	FALSE	NA	NA
Hypothyroidism	hypothyroid	rs4894987	3	105860976	A	G	0.046986	0.006508	0.32399	12.2661	5.42e-13	86	FALSE	NA	NA
Hypothyroidism	hypothyroid	rs13058987	3	105861747	C	A	-0.048376	0.006654	0.757094	12.4271	3.74e-13	86	FALSE	NA	NA
Hypothyroidism	hypothyroid	rs9861631	3	105864071	C	T	0.047101	0.006395	0.324015	12.7343	1.84e-13	86	FALSE	NA	NA
Hypothyroidism	hypothyroid	rs13072402	3	105865059	T	G	-0.048526	0.006654	0.757038	12.4998	3.16e-13	86	FALSE	NA	NA
Hypothyroidism	hypothyroid	rs145291022	3	105865592	G	A	-0.053828	0.00935	0.727825	8.05537	8.8e-09	86	FALSE	NA	NA
Hypothyroidism	hypothyroid	rs9849063	3	105866880	C	T	0.047	0.006492	0.323955	12.3291	4.69e-13	86	FALSE	NA	NA
Hypothyroidism	hypothyroid	rs7622216	3	105869597	A	G	0.046992	0.006381	0.323944	12.7307	1.86e-13	86	FALSE	NA	NA
Hypothyroidism	hypothyroid	rs13059950	3	105870032	T	A	-0.048517	0.006655	0.757211	12.4913	3.23e-13	86	FALSE	NA	NA
Hypothyroidism	hypothyroid	rs6778847	3	105870052	A	G	0.048649	0.006494	0.274805	13.1489	7.1e-14	86	FALSE	NA	NA
Hypothyroidism	hypothyroid	rs13060679	3	105870432	T	C	-0.048408	0.006655	0.757126	12.4402	3.63e-13	86	FALSE	NA	NA
Hypothyroidism	hypothyroid	rs1473322	3	105871920	T	G	0.046908	0.006441	0.324022	12.4672	3.41e-13	86	FALSE	NA	NA
Hypothyroidism	hypothyroid	rs6792988	3	105872792	G	A	0.046957	0.006466	0.323984	12.4013	3.97e-13	86	FALSE	NA	NA
Hypothyroidism	hypothyroid	rs4894988	3	105874441	G	A	0.047173	0.006648	0.324109	11.8731	1.34e-12	86	FALSE	NA	NA
Hypothyroidism	hypothyroid	rs1973190	3	105876453	C	T	0.046891	0.006292	0.295629	13.0199	9.55e-14	86	FALSE	NA	NA
Hypothyroidism	hypothyroid	rs1973191	3	105876461	C	T	0.047252	0.006426	0.301882	12.6954	2.02e-13	86	FALSE	NA	NA
Hypothyroidism	hypothyroid	rs6809315	3	105877465	C	T	0.048331	0.006861	0.275399	11.7126	1.94e-12	86	FALSE	NA	NA
Hypothyroidism	hypothyroid	rs6807909	3	105882061	C	A	0.046618	0.006196	0.327538	13.2535	5.58e-14	86	FALSE	NA	NA
Hypothyroidism	hypothyroid	rs62257257	3	105882473	A	G	0.046743	0.006264	0.327455	13.0527	8.86e-14	86	FALSE	NA	NA
Hypothyroidism	hypothyroid	rs4894844	3	105883391	C	T	0.046659	0.006178	0.327429	13.3499	4.47e-14	86	FALSE	NA	NA
Hypothyroidism	hypothyroid	rs2895302	3	105885999	G	A	-0.046151	0.006255	0.70377	12.7748	1.68e-13	86	FALSE	NA	NA
Hypothyroidism	hypothyroid	rs870146	3	105886051	G	A	-0.049458	0.006594	0.75056	13.1774	6.65e-14	86	FALSE	NA	NA
Hypothyroidism	hypothyroid	rs9872358	3	105889064	A	G	0.046936	0.006113	0.327204	13.7711	1.69e-14	86	FALSE	NA	NA
Hypothyroidism	hypothyroid	rs34443839	3	105890755	G	A	-0.046302	0.006256	0.703698	12.8521	1.41e-13	86	FALSE	NA	NA
Hypothyroidism	hypothyroid	rs33998008	3	105890782	C	T	-0.049453	0.006648	0.756291	12.976	1.06e-13	86	FALSE	NA	NA
Hypothyroidism	hypothyroid	rs7628390	3	105894098	G	T	0.046786	0.006447	0.328695	12.3833	4.14e-13	86	FALSE	NA	NA
Hypothyroidism	hypothyroid	rs9838807	3	105895352	C	T	-0.046238	0.006248	0.702641	12.848	1.42e-13	86	FALSE	NA	NA
Hypothyroidism	hypothyroid	rs35038878	3	105896795	G	A	-0.049436	0.006646	0.756248	12.9738	1.06e-13	86	FALSE	NA	NA
Hypothyroidism	hypothyroid	rs1871272	3	105897477	G	A	-0.049894	0.006676	0.749724	13.0881	8.16e-14	86	FALSE	NA	NA
Hypothyroidism	hypothyroid	rs13068179	3	105898425	A	G	-0.049568	0.006584	0.749479	13.27	5.37e-14	86	FALSE	NA	NA
Hypothyroidism	hypothyroid	rs13096402	3	105898978	T	C	-0.045341	0.006596	0.748101	11.189	6.47e-12	86	FALSE	NA	NA
Hypothyroidism	hypothyroid	rs10511252	3	105901357	A	T	-0.049343	0.006645	0.756062	12.93	1.18e-13	86	FALSE	NA	NA
Hypothyroidism	hypothyroid	rs1871274	3	105902476	G	A	0.048043	0.008138	0.317732	8.43654	3.66e-09	86	FALSE	NA	NA
Hypothyroidism	hypothyroid	rs2007478	3	105904856	C	T	-0.048396	0.006776	0.716876	12.0197	9.56e-13	86	FALSE	NA	NA
Hypothyroidism	hypothyroid	rs13092659	3	105905814	G	A	-0.049303	0.006644	0.756184	12.9135	1.22e-13	86	FALSE	NA	NA
Hypothyroidism	hypothyroid	rs9810678	3	105907336	A	T	0.04821	0.008295	0.317503	8.19739	6.35e-09	86	FALSE	NA	NA
Hypothyroidism	hypothyroid	rs13083723	3	105907552	T	G	-0.049899	0.00664	0.749492	13.2267	5.93e-14	86	FALSE	NA	NA
Hypothyroidism	hypothyroid	rs13061259	3	105907607	A	G	-0.048312	0.006693	0.716989	12.2596	5.5e-13	86	FALSE	NA	NA
Hypothyroidism	hypothyroid	rs13065879	3	105907891	A	C	-0.048678	0.007037	0.71679	11.3214	4.77e-12	86	FALSE	NA	NA
Hypothyroidism	hypothyroid	rs13066527	3	105908040	G	C	-0.04863	0.007055	0.716778	11.2475	5.66e-12	86	FALSE	NA	NA
Hypothyroidism	hypothyroid	rs12695129	3	105908824	G	A	-0.048492	0.007379	0.716653	10.2874	5.16e-11	86	FALSE	NA	NA
Hypothyroidism	hypothyroid	rs7349570	3	105910443	C	T	-0.048534	0.006971	0.717028	11.4579	3.48e-12	86	FALSE	NA	NA
Hypothyroidism	hypothyroid	rs10511253	3	105910755	A	C	-0.048569	0.007018	0.717041	11.33	4.68e-12	86	FALSE	NA	NA
Hypothyroidism	hypothyroid	rs9790068	3	105911052	A	G	-0.048489	0.007162	0.716964	10.8755	1.33e-11	86	FALSE	NA	NA
Hypothyroidism	hypothyroid	rs12495814	3	105911849	C	T	-0.049719	0.006378	0.725303	14.1717	6.73e-15	86	FALSE	NA	NA
Hypothyroidism	hypothyroid	rs58907650	3	105911893	C	A	-0.051541	0.006654	0.758092	14.0012	9.97e-15	86	FALSE	NA	NA
Hypothyroidism	hypothyroid	rs12487066	3	105912130	T	C	-0.049637	0.006378	0.725285	14.1265	7.47e-15	86	FALSE	NA	NA
Hypothyroidism	hypothyroid	rs12487092	3	105912175	T	G	-0.049632	0.00638	0.725331	14.1181	7.62e-15	86	FALSE	NA	NA
Hypothyroidism	hypothyroid	rs12496536	3	105912188	C	A	-0.049662	0.00638	0.725363	14.135	7.33e-15	86	FALSE	NA	NA
Hypothyroidism	hypothyroid	rs13070947	3	105912386	T	C	-0.049737	0.006378	0.725303	14.1808	6.59e-15	86	FALSE	NA	NA
Hypothyroidism	hypothyroid	rs12695130	3	105912875	C	T	-0.04974	0.006378	0.725303	14.1821	6.58e-15	86	FALSE	NA	NA
Hypothyroidism	hypothyroid	rs12695131	3	105913157	C	T	-0.049731	0.006378	0.725301	14.1776	6.64e-15	86	FALSE	NA	NA
Hypothyroidism	hypothyroid	rs12695132	3	105913278	G	C	-0.049458	0.00638	0.725489	14.0248	9.44e-15	86	FALSE	NA	NA
Hypothyroidism	hypothyroid	rs13097131	3	105913404	A	C	-0.049738	0.006378	0.725303	14.1811	6.59e-15	86	FALSE	NA	NA
Hypothyroidism	hypothyroid	rs13077451	3	105913574	T	C	-0.049738	0.006378	0.725303	14.1814	6.59e-15	86	FALSE	NA	NA
Hypothyroidism	hypothyroid	rs13097693	3	105913677	A	T	-0.049722	0.006378	0.72531	14.172	6.73e-15	86	FALSE	NA	NA
Hypothyroidism	hypothyroid	rs13082373	3	105913996	T	A	-0.049895	0.006379	0.725339	14.2627	5.46e-15	86	FALSE	NA	NA
Hypothyroidism	hypothyroid	rs13082393	3	105914048	T	A	-0.049731	0.006378	0.725306	14.177	6.65e-15	86	FALSE	NA	NA
Hypothyroidism	hypothyroid	rs13060546	3	105914183	G	A	-0.049398	0.00638	0.725511	13.9912	1.02e-14	86	FALSE	NA	NA
Hypothyroidism	hypothyroid	rs13060145	3	105914227	A	G	-0.049727	0.006378	0.725306	14.1747	6.69e-15	86	FALSE	NA	NA
Hypothyroidism	hypothyroid	rs13061086	3	105914508	G	C	-0.049721	0.006378	0.725304	14.1712	6.74e-15	86	FALSE	NA	NA
Hypothyroidism	hypothyroid	rs13060832	3	105914607	A	G	-0.049715	0.006379	0.725307	14.1679	6.79e-15	86	FALSE	NA	NA
Hypothyroidism	hypothyroid	rs9288824	3	105914940	G	T	-0.049727	0.006378	0.725305	14.1745	6.69e-15	86	FALSE	NA	NA
Hypothyroidism	hypothyroid	rs9288825	3	105915084	G	A	-0.056304	0.009194	0.712438	9.02763	9.38e-10	86	FALSE	NA	NA
Hypothyroidism	hypothyroid	rs9288826	3	105915219	G	A	-0.056192	0.009193	0.71239	8.99567	1.01e-09	86	FALSE	NA	NA
Hypothyroidism	hypothyroid	rs9790038	3	105915341	A	C	-0.049734	0.006381	0.725262	14.1657	6.83e-15	86	FALSE	NA	NA
Hypothyroidism	hypothyroid	rs13077746	3	105915471	G	A	-0.049935	0.006404	0.725306	14.1808	6.6e-15	86	FALSE	NA	NA
Hypothyroidism	hypothyroid	rs12152306	3	105916174	A	G	-0.044781	0.006246	0.692686	12.106	7.83e-13	86	FALSE	NA	NA
Hypothyroidism	hypothyroid	rs12152227	3	105916291	T	C	-0.060129	0.006513	0.741656	19.5472	2.84e-20	86	FALSE	NA	NA
Hypothyroidism	hypothyroid	rs12488982	3	105916460	A	G	-0.059777	0.006629	0.755728	18.6918	2.03e-19	86	FALSE	NA	NA
Hypothyroidism	hypothyroid	rs35080159	3	105916479	G	A	-0.058662	0.006703	0.763099	17.6544	2.22e-18	86	FALSE	NA	NA
Hypothyroidism	hypothyroid	rs12488989	3	105916506	A	G	-0.060065	0.006609	0.753719	18.9705	1.07e-19	86	FALSE	NA	NA
Hypothyroidism	hypothyroid	rs57584583	3	105917638	A	G	-0.064195	0.008169	0.767341	14.3892	4.08e-15	86	FALSE	NA	NA
Hypothyroidism	hypothyroid	rs28658583	3	105917700	C	T	0.063426	0.009131	0.27128	11.4101	3.89e-12	86	FALSE	NA	NA
Hypothyroidism	hypothyroid	rs7610712	3	105918060	G	A	0.063815	0.009357	0.271457	11.0259	9.42e-12	86	FALSE	NA	NA
Hypothyroidism	hypothyroid	rs12497363	3	105918658	G	A	-0.064593	0.008336	0.767344	14.0128	9.71e-15	86	FALSE	NA	NA
Hypothyroidism	hypothyroid	rs12491819	3	105919795	A	G	-0.064876	0.008588	0.767375	13.3549	4.42e-14	86	FALSE	NA	NA
Hypothyroidism	hypothyroid	rs12629786	3	105920332	G	C	-0.064519	0.007558	0.77384	16.8366	1.46e-17	86	FALSE	NA	NA
Hypothyroidism	hypothyroid	rs13065104	3	105920677	A	T	-0.064984	0.008558	0.767901	13.4859	3.27e-14	86	FALSE	NA	NA
Hypothyroidism	hypothyroid	rs12629870	3	105920696	G	A	-0.069638	0.007227	0.80803	21.2215	6.01e-22	86	FALSE	NA	NA
Hypothyroidism	hypothyroid	rs12629871	3	105920697	G	A	-0.06969	0.007228	0.808066	21.2465	5.67e-22	86	FALSE	NA	NA
Hypothyroidism	hypothyroid	rs12629895	3	105920816	G	A	-0.065078	0.008661	0.767337	13.2208	6.01e-14	86	FALSE	NA	NA
Hypothyroidism	hypothyroid	rs12629854	3	105920826	C	T	-0.065096	0.008679	0.767326	13.177	6.65e-14	86	FALSE	NA	NA
Hypothyroidism	hypothyroid	rs12486994	3	105920995	C	T	-0.065168	0.008748	0.76731	13.0105	9.76e-14	86	FALSE	NA	NA
Hypothyroidism	hypothyroid	rs12490621	3	105921732	T	C	-0.065183	0.008752	0.767299	13.0043	9.9e-14	86	FALSE	NA	NA
Hypothyroidism	hypothyroid	rs10511254	3	105922594	G	A	-0.075154	0.009806	0.767561	13.726	1.88e-14	86	FALSE	NA	NA
Hypothyroidism	hypothyroid	rs16852163	3	105923398	T	A	-0.065191	0.008745	0.767315	13.0259	9.42e-14	86	FALSE	NA	NA
Hypothyroidism	hypothyroid	rs12492393	3	105923602	T	C	-0.065202	0.008757	0.767312	12.996	1.01e-13	86	FALSE	NA	NA
Hypothyroidism	hypothyroid	rs12489050	3	105923739	G	C	-0.064714	0.007582	0.773726	16.8289	1.48e-17	86	FALSE	NA	NA
Hypothyroidism	hypothyroid	rs28850426	3	105923961	G	C	-0.065207	0.00876	0.767311	12.9893	1.02e-13	86	FALSE	NA	NA
Hypothyroidism	hypothyroid	rs68071620	3	105924273	T	G	-0.06522	0.008767	0.76731	12.9772	1.05e-13	86	FALSE	NA	NA
Hypothyroidism	hypothyroid	rs28737295	3	105924365	A	C	-0.074309	0.009478	0.740789	14.3277	4.7e-15	86	FALSE	NA	NA
Hypothyroidism	hypothyroid	rs28706895	3	105924366	C	T	-0.072088	0.009391	0.731339	13.7651	1.72e-14	86	FALSE	NA	NA
Hypothyroidism	hypothyroid	rs12489296	3	105925276	T	C	-0.065326	0.008946	0.767221	12.5303	2.95e-13	86	FALSE	NA	NA
Hypothyroidism	hypothyroid	rs35405193	3	105925568	T	C	-0.070223	0.008169	0.800811	17.0592	8.73e-18	86	FALSE	NA	NA
Hypothyroidism	hypothyroid	rs1838554	3	105927328	G	A	-0.070735	0.007732	0.801597	19.2095	6.17e-20	86	FALSE	NA	NA
Hypothyroidism	hypothyroid	rs36104034	3	105927510	T	C	-0.077904	0.009787	0.765421	14.7419	1.81e-15	86	FALSE	NA	NA
Hypothyroidism	hypothyroid	rs35224967	3	105927524	C	T	-0.077901	0.009779	0.765133	14.7655	1.72e-15	86	FALSE	NA	NA
Hypothyroidism	hypothyroid	rs34822076	3	105927531	T	C	-0.078428	0.009796	0.765998	14.9057	1.24e-15	86	FALSE	NA	NA
Hypothyroidism	hypothyroid	rs12633860	3	105927700	T	C	-0.070989	0.007642	0.801572	19.7812	1.65e-20	86	FALSE	NA	NA
Hypothyroidism	hypothyroid	rs35323916	3	105928597	A	G	-0.071053	0.007546	0.801846	20.302	4.99e-21	86	FALSE	NA	NA
Hypothyroidism	hypothyroid	rs35617579	3	105928599	G	A	-0.071009	0.0075	0.801832	20.5153	3.05e-21	86	FALSE	NA	NA
Hypothyroidism	hypothyroid	rs57055447	3	105932450	G	A	-0.071055	0.007216	0.80815	22.1234	7.53e-23	86	FALSE	NA	NA
Hypothyroidism	hypothyroid	rs13085623	3	105932735	T	G	-0.066096	0.00865	0.768026	13.6483	2.25e-14	86	FALSE	NA	NA
Hypothyroidism	hypothyroid	rs13068680	3	105933487	C	A	-0.070968	0.007215	0.808093	22.0753	8.41e-23	86	FALSE	NA	NA
Hypothyroidism	hypothyroid	rs35936321	3	105934024	A	G	-0.071123	0.007782	0.801627	19.1763	6.66e-20	86	FALSE	NA	NA
Hypothyroidism	hypothyroid	rs13074446	3	105934421	A	G	-0.070831	0.007219	0.808367	21.9689	1.07e-22	86	FALSE	NA	NA
Hypothyroidism	hypothyroid	rs13090803	3	105934953	G	T	-0.074687	0.007529	0.826425	22.4378	3.65e-23	86	FALSE	NA	NA
Hypothyroidism	hypothyroid	rs13061363	3	105937528	G	A	-0.071093	0.007216	0.808142	22.1442	7.17e-23	86	FALSE	NA	NA
Hypothyroidism	hypothyroid	rs13084089	3	105937848	T	C	-0.071098	0.007216	0.808146	22.1475	7.12e-23	86	FALSE	NA	NA
Hypothyroidism	hypothyroid	rs12635334	3	105938376	C	T	-0.07001	0.008133	0.805241	17.104	7.87e-18	86	FALSE	NA	NA
Hypothyroidism	hypothyroid	rs71327598	3	105939829	G	C	-0.071129	0.007783	0.801617	19.1728	6.72e-20	86	FALSE	NA	NA
Hypothyroidism	hypothyroid	rs113821680	3	105940248	T	G	-0.070853	0.007218	0.808329	21.9866	1.03e-22	86	FALSE	NA	NA
Hypothyroidism	hypothyroid	rs12632047	3	105940856	A	G	-0.066111	0.008659	0.768014	13.6249	2.37e-14	86	FALSE	NA	NA
Hypothyroidism	hypothyroid	rs115621637	3	105941719	C	T	-0.071174	0.007216	0.808113	22.1921	6.43e-23	86	FALSE	NA	NA
Hypothyroidism	hypothyroid	rs111623097	3	105941784	T	G	-0.071129	0.007782	0.801615	19.178	6.64e-20	86	FALSE	NA	NA
Hypothyroidism	hypothyroid	rs35599395	3	105942484	T	A	-0.07113	0.007783	0.801616	19.1756	6.67e-20	86	FALSE	NA	NA
Hypothyroidism	hypothyroid	rs35064281	3	105942551	C	G	-0.071137	0.00779	0.801617	19.1462	7.14e-20	86	FALSE	NA	NA
Hypothyroidism	hypothyroid	rs35850444	3	105942557	G	A	-0.071158	0.007813	0.801605	19.0485	8.94e-20	86	FALSE	NA	NA
Hypothyroidism	hypothyroid	rs7617081	3	105943369	A	G	0.064589	0.009517	0.270515	10.9243	1.19e-11	86	FALSE	NA	NA
Hypothyroidism	hypothyroid	rs36015221	3	105943775	A	G	-0.071006	0.007214	0.807967	22.1029	7.89e-23	86	FALSE	NA	NA
Hypothyroidism	hypothyroid	rs13059837	3	105943918	G	A	-0.066177	0.008724	0.768024	13.4606	3.46e-14	86	FALSE	NA	NA
Hypothyroidism	hypothyroid	rs35996579	3	105945785	G	A	-0.070874	0.007219	0.808328	21.9966	1.01e-22	86	FALSE	NA	NA
Hypothyroidism	hypothyroid	rs34515571	3	105946084	G	A	-0.071238	0.007765	0.801541	19.3162	4.83e-20	86	FALSE	NA	NA
Hypothyroidism	hypothyroid	rs12632646	3	105947206	A	G	-0.071175	0.007812	0.801626	19.0607	8.69e-20	86	FALSE	NA	NA
Hypothyroidism	hypothyroid	rs12632731	3	105947572	A	G	-0.078626	0.009757	0.764809	15.0903	8.12e-16	86	FALSE	NA	NA
Hypothyroidism	hypothyroid	rs12638191	3	105947658	C	G	-0.066188	0.008723	0.76802	13.4679	3.41e-14	86	FALSE	NA	NA
Hypothyroidism	hypothyroid	rs1921445	3	105948518	A	G	-0.071268	0.007894	0.801654	18.7319	1.85e-19	86	FALSE	NA	NA
Hypothyroidism	hypothyroid	rs1445082	3	105950099	T	G	-0.070753	0.007222	0.808448	21.9047	1.25e-22	86	FALSE	NA	NA
Hypothyroidism	hypothyroid	rs34923441	3	105950850	G	A	-0.062175	0.010669	0.921452	8.23907	5.77e-09	86	FALSE	NA	NA
Hypothyroidism	hypothyroid	rs34552617	3	105951314	T	G	-0.078611	0.009766	0.765055	15.0602	8.71e-16	86	FALSE	NA	NA
Hypothyroidism	hypothyroid	rs1838556	3	105951890	T	A	0.064492	0.009201	0.27067	11.6035	2.49e-12	86	FALSE	NA	NA
Hypothyroidism	hypothyroid	rs12631926	3	105953525	C	T	-0.070803	0.007223	0.808408	21.9275	1.18e-22	86	FALSE	NA	NA
Hypothyroidism	hypothyroid	rs1992664	3	105954540	T	C	0.0646	0.009492	0.270416	10.9827	1.04e-11	86	FALSE	NA	NA
Hypothyroidism	hypothyroid	rs34637619	3	105955147	G	A	-0.071071	0.007226	0.808588	22.0732	8.45e-23	86	FALSE	NA	NA
Hypothyroidism	hypothyroid	rs34801483	3	105955409	A	G	-0.068527	0.007278	0.812507	20.3	5.01e-21	86	FALSE	NA	NA
Hypothyroidism	hypothyroid	rs72932453	3	105959033	C	T	-0.070062	0.007239	0.809289	21.3994	3.99e-22	86	FALSE	NA	NA
Hypothyroidism	hypothyroid	rs34025141	3	105959125	A	C	-0.070056	0.007239	0.809286	21.3959	4.02e-22	86	FALSE	NA	NA
Hypothyroidism	hypothyroid	rs1373739	3	105959201	C	T	0.065486	0.009609	0.260367	11.009	9.79e-12	86	FALSE	NA	NA
Hypothyroidism	hypothyroid	rs1373740	3	105959258	T	C	0.065597	0.009741	0.260495	10.7674	1.71e-11	86	FALSE	NA	NA
Hypothyroidism	hypothyroid	rs76032549	3	105959993	C	T	-0.071031	0.007115	0.801072	22.7141	1.93e-23	86	TRUE	NA	NA
Hypothyroidism	hypothyroid	rs12185995	3	105960464	C	T	-0.068938	0.007303	0.813294	20.3996	3.99e-21	86	FALSE	NA	NA
Hypothyroidism	hypothyroid	rs12186008	3	105960934	C	T	-0.068864	0.007303	0.813279	20.3564	4.4e-21	86	FALSE	NA	NA
Hypothyroidism	hypothyroid	rs35245139	3	105960997	G	C	-0.069913	0.007167	0.804387	21.7281	1.87e-22	86	FALSE	NA	NA
Hypothyroidism	hypothyroid	rs13099655	3	105961682	C	G	-0.068703	0.007307	0.813426	20.2474	5.66e-21	86	FALSE	NA	NA
Hypothyroidism	hypothyroid	rs1020364	3	105962033	T	C	0.064403	0.009115	0.257207	11.7797	1.66e-12	86	FALSE	NA	NA
Hypothyroidism	hypothyroid	rs1550764	3	105964917	A	T	-0.064821	0.00945	0.807467	11.1432	7.19e-12	86	FALSE	NA	NA
Hypothyroidism	hypothyroid	rs1550765	3	105965437	A	G	-0.064986	0.009428	0.806813	11.2459	5.68e-12	86	FALSE	NA	NA
Hypothyroidism	hypothyroid	rs1550766	3	105965488	A	G	-0.064937	0.009297	0.807032	11.5277	2.97e-12	86	FALSE	NA	NA
Hypothyroidism	hypothyroid	rs13097147	3	105966143	G	A	-0.064996	0.009314	0.806868	11.5079	3.1e-12	86	FALSE	NA	NA
Hypothyroidism	hypothyroid	rs34367717	3	105966417	A	G	-0.064954	0.009236	0.80712	11.6776	2.1e-12	86	FALSE	NA	NA
Hypothyroidism	hypothyroid	rs34475347	3	105966596	C	A	-0.065067	0.009339	0.807127	11.4737	3.36e-12	86	FALSE	NA	NA
Hypothyroidism	hypothyroid	rs34893552	3	105966860	C	T	-0.065044	0.009351	0.807119	11.4375	3.65e-12	86	FALSE	NA	NA
Hypothyroidism	hypothyroid	rs12635378	3	105968589	C	G	-0.064999	0.009212	0.80713	11.7495	1.78e-12	86	FALSE	NA	NA
Hypothyroidism	hypothyroid	rs34576252	3	105970111	C	T	-0.065032	0.010317	0.802846	9.52201	3.01e-10	86	FALSE	NA	NA
Hypothyroidism	hypothyroid	rs13079574	3	105970752	G	T	-0.075496	0.009923	0.772766	13.537	2.9e-14	86	FALSE	NA	NA
Hypothyroidism	hypothyroid	rs13082200	3	105974071	T	A	-0.064941	0.009068	0.80751	12.0802	8.31e-13	86	FALSE	NA	NA
Hypothyroidism	hypothyroid	rs13082201	3	105974073	T	C	-0.064941	0.009068	0.807516	12.0808	8.3e-13	86	FALSE	NA	NA
Hypothyroidism	hypothyroid	rs34022548	3	105975019	G	A	-0.064899	0.010154	0.80482	9.7695	1.7e-10	86	FALSE	NA	NA
Hypothyroidism	hypothyroid	rs6786473	3	108118500	G	A	0.032972	0.005726	0.506269	8.06043	8.7e-09	87	FALSE	MYH15	-19284
Hypothyroidism	hypothyroid	rs2005415	3	108216051	A	G	-0.050429	0.008929	0.680042	7.77824	1.67e-08	87	FALSE	MYH15	-116835
Hypothyroidism	hypothyroid	rs2603139	3	108229990	T	C	-0.043331	0.007686	0.8041	7.75305	1.77e-08	87	FALSE	MYH15	-130774
Hypothyroidism	hypothyroid	rs56089562	3	108241187	C	A	0.050113	0.008205	0.855662	8.98226	1.04e-09	87	TRUE	MYH15	-141971
Hypothyroidism	hypothyroid	rs2603127	3	108243551	G	A	-0.043497	0.007434	0.80422	8.29867	5.03e-09	87	FALSE	MYH15	-144335
Hypothyroidism	hypothyroid	rs2688248	3	108245625	C	T	-0.043204	0.007478	0.804274	8.10876	7.78e-09	87	FALSE	MYH15	-146409
Hypothyroidism	hypothyroid	rs2603128	3	108249586	A	T	-0.043274	0.007258	0.804545	8.59154	2.56e-09	87	FALSE	MYH15	1417
Hypothyroidism	hypothyroid	rs2688250	3	108249651	T	C	-0.043137	0.007387	0.804513	8.26994	5.37e-09	87	FALSE	MYH15	1482
Hypothyroidism	hypothyroid	rs1470912	3	108253589	G	A	-0.043149	0.007391	0.804498	8.26493	5.43e-09	87	FALSE	MYH15	5420
Hypothyroidism	hypothyroid	rs966244	3	108256043	T	C	-0.043179	0.007359	0.804514	8.34357	4.53e-09	87	FALSE	MYH15	7874
Hypothyroidism	hypothyroid	rs78820388	3	108271663	G	C	0.052632	0.009598	0.898295	7.37049	4.26e-08	87	FALSE	KIAA1524	-2947
Hypothyroidism	hypothyroid	rs2969903	3	108279216	C	T	-0.043762	0.007373	0.804271	8.52156	3.01e-09	87	FALSE	KIAA1524	-10500
Hypothyroidism	hypothyroid	rs2603121	3	108285518	T	A	-0.043853	0.007466	0.804258	8.35898	4.38e-09	87	FALSE	KIAA1524	-16802
Hypothyroidism	hypothyroid	rs9876638	3	108296561	C	A	-0.043847	0.007461	0.804262	8.36675	4.3e-09	88	FALSE	KIAA1524	-27845
Hypothyroidism	hypothyroid	rs9839211	3	108315284	T	A	0.043165	0.007212	0.194656	8.65207	2.23e-09	88	FALSE	DZIP3	-6755
Hypothyroidism	hypothyroid	rs9839212	3	108315286	T	G	0.043158	0.007212	0.194659	8.64972	2.24e-09	88	FALSE	DZIP3	-6757
Hypothyroidism	hypothyroid	rs6437786	3	108318056	C	T	0.043262	0.007187	0.195736	8.74468	1.8e-09	88	FALSE	DZIP3	-9527
Hypothyroidism	hypothyroid	rs7647435	3	108320297	T	A	0.043417	0.00719	0.195489	8.7945	1.61e-09	88	FALSE	DZIP3	-11768
Hypothyroidism	hypothyroid	rs1454195	3	108336841	C	A	-0.043399	0.007191	0.804579	8.78598	1.64e-09	88	FALSE	DZIP3	-28312
Hypothyroidism	hypothyroid	rs2924706	3	108345959	G	A	-0.043384	0.007191	0.80457	8.78091	1.66e-09	88	FALSE	DZIP3	-37430
Hypothyroidism	hypothyroid	rs969256	3	108347811	C	A	-0.043586	0.007191	0.804474	8.85604	1.39e-09	88	FALSE	DZIP3	-39282
Hypothyroidism	hypothyroid	rs2924705	3	108351002	T	G	-0.043277	0.007189	0.804271	8.74647	1.79e-09	88	FALSE	DZIP3	-42473
Hypothyroidism	hypothyroid	rs3111479	3	108355241	A	G	-0.043546	0.00719	0.804478	8.84271	1.44e-09	88	FALSE	DZIP3	-46712
Hypothyroidism	hypothyroid	rs3100642	3	108359188	A	G	-0.043592	0.007192	0.804463	8.85556	1.39e-09	88	FALSE	DZIP3	-50659
Hypothyroidism	hypothyroid	rs77171800	3	108362961	A	C	0.052564	0.009628	0.89941	7.31103	4.89e-08	88	FALSE	DZIP3	-54432
Hypothyroidism	hypothyroid	rs3112023	3	108368626	A	C	-0.043228	0.007192	0.804577	8.72086	1.9e-09	88	FALSE	DZIP3	-60097
Hypothyroidism	hypothyroid	rs1377843	3	108382760	A	G	0.049151	0.00866	0.855107	7.84951	1.41e-08	88	FALSE	DZIP3	-74231
Hypothyroidism	hypothyroid	rs9843135	3	108392017	A	G	-0.043511	0.007246	0.804476	8.70514	1.97e-09	88	FALSE	DZIP3	-83488
Hypothyroidism	hypothyroid	rs9844314	3	108392697	A	G	-0.04336	0.007192	0.804499	8.77067	1.7e-09	88	FALSE	DZIP3	-84168
Hypothyroidism	hypothyroid	rs9811875	3	108393426	G	A	-0.043179	0.007191	0.804512	8.70426	1.98e-09	88	FALSE	DZIP3	-84897
Hypothyroidism	hypothyroid	rs7636263	3	108397958	A	G	-0.043376	0.007191	0.80454	8.77722	1.67e-09	88	FALSE	DZIP3	-89429
Hypothyroidism	hypothyroid	rs28583049	3	108443415	T	C	-0.043872	0.007212	0.805549	8.9155	1.21e-09	88	FALSE	RETNLB	18856
Hypothyroidism	hypothyroid	rs1868167	3	108449966	A	G	0.044298	0.007598	0.191329	8.24446	5.7e-09	88	FALSE	RETNLB	12305
Hypothyroidism	hypothyroid	rs60836318	3	108449969	C	T	-0.044312	0.007615	0.80874	8.21544	6.09e-09	88	FALSE	RETNLB	12302
Hypothyroidism	hypothyroid	rs17288713	3	108452863	T	C	-0.043593	0.007521	0.826264	8.1564	6.98e-09	88	FALSE	RETNLB	9408
Hypothyroidism	hypothyroid	rs9821621	3	108452909	A	G	-0.043363	0.007521	0.826236	8.07823	8.35e-09	88	FALSE	RETNLB	9362
Hypothyroidism	hypothyroid	rs58087074	3	108453945	G	C	-0.043336	0.007513	0.825847	8.0854	8.21e-09	88	FALSE	RETNLB	8326
Hypothyroidism	hypothyroid	rs7633235	3	108454848	C	T	-0.043405	0.007513	0.825848	8.10937	7.77e-09	88	FALSE	RETNLB	7423
Hypothyroidism	hypothyroid	rs9842725	3	108455365	C	A	-0.043866	0.007516	0.826111	8.26069	5.49e-09	88	FALSE	RETNLB	6906
Hypothyroidism	hypothyroid	rs13321325	3	108456798	G	A	-0.043725	0.007715	0.825891	7.82727	1.49e-08	88	FALSE	RETNLB	5473
Hypothyroidism	hypothyroid	rs7613922	3	108459448	T	C	-0.042757	0.007659	0.826728	7.61406	2.43e-08	88	FALSE	RETNLB	2823
Hypothyroidism	hypothyroid	rs78436133	3	108461040	G	A	-0.042823	0.007727	0.826756	7.51333	3.07e-08	88	FALSE	RETNLB	1231
Hypothyroidism	hypothyroid	rs6437796	3	108462925	G	A	0.041297	0.007513	0.174478	7.40217	3.96e-08	88	FALSE	RETNLB	-654
Hypothyroidism	hypothyroid	rs6437797	3	108462930	G	A	0.041324	0.007513	0.174474	7.41111	3.88e-08	88	FALSE	RETNLB	-659
Hypothyroidism	hypothyroid	rs6797831	3	108463025	G	A	-0.045116	0.007768	0.839797	8.1876	6.49e-09	88	FALSE	RETNLB	-754
Hypothyroidism	hypothyroid	rs9815057	3	108464197	C	T	-0.043342	0.007515	0.82632	8.08382	8.24e-09	88	FALSE	RETNLB	-1926
Hypothyroidism	hypothyroid	rs9852714	3	108464293	A	T	-0.043381	0.007512	0.826201	8.10266	7.89e-09	88	FALSE	RETNLB	-2022
Hypothyroidism	hypothyroid	rs6768871	3	108465245	T	G	-0.043309	0.007513	0.82627	8.07641	8.39e-09	88	FALSE	RETNLB	-2974
Hypothyroidism	hypothyroid	rs9840444	3	108474337	G	A	-0.042279	0.00752	0.826002	7.7131	1.94e-08	88	FALSE	RETNLB	-12066
Hypothyroidism	hypothyroid	rs9878093	3	108474524	A	C	-0.042807	0.007511	0.826023	7.90808	1.24e-08	88	FALSE	RETNLB	-12253
Hypothyroidism	hypothyroid	rs9870145	3	108477874	A	T	-0.042804	0.007512	0.826036	7.90541	1.24e-08	88	FALSE	RETNLB	1643
Hypothyroidism	hypothyroid	rs9833239	3	108478131	G	C	-0.042816	0.007511	0.825915	7.91195	1.22e-08	88	FALSE	RETNLB	1900
Hypothyroidism	hypothyroid	rs959106	3	108479517	A	G	-0.042814	0.007512	0.826019	7.90859	1.23e-08	88	FALSE	RETNLB	3286
Hypothyroidism	hypothyroid	rs6789985	3	108480476	G	A	-0.042758	0.007512	0.826024	7.88968	1.29e-08	88	FALSE	RETNLB	4245
Hypothyroidism	hypothyroid	rs3762793	3	108481730	C	A	0.040167	0.005872	0.382035	11.0881	8.16e-12	88	FALSE	RETNLB	5499
Hypothyroidism	hypothyroid	rs2121766	3	108482513	G	C	-0.042788	0.007512	0.826028	7.89979	1.26e-08	88	FALSE	RETNLB	6282
Hypothyroidism	hypothyroid	rs11917000	3	108483113	A	G	0.050876	0.008331	0.8601	8.97964	1.05e-09	88	FALSE	RETNLB	6882
Hypothyroidism	hypothyroid	rs1348998	3	108485200	G	A	-0.042386	0.007512	0.825971	7.7643	1.72e-08	88	FALSE	RETNLB	8969
Hypothyroidism	hypothyroid	rs9864741	3	108489823	G	A	-0.042593	0.007511	0.825814	7.8365	1.46e-08	88	FALSE	RETNLB	13592
Hypothyroidism	hypothyroid	rs4855569	3	108491353	C	A	0.042423	0.007397	0.812245	8.00063	9.99e-09	88	FALSE	RETNLB	15122
Hypothyroidism	hypothyroid	rs141120483	3	108492792	G	C	-0.056417	0.010046	0.887495	7.69798	2e-08	88	FALSE	RETNLB	16561
Hypothyroidism	hypothyroid	rs60478046	3	108494973	T	G	-0.056241	0.010207	0.887338	7.43454	3.68e-08	88	FALSE	RETNLB	18742
Hypothyroidism	hypothyroid	rs9873564	3	108496627	G	T	-0.042628	0.007516	0.825891	7.83903	1.45e-08	88	FALSE	RETNLB	20396
Hypothyroidism	hypothyroid	rs10933962	3	108496727	A	G	0.042578	0.007393	0.812173	8.06092	8.69e-09	88	FALSE	RETNLB	20496
Hypothyroidism	hypothyroid	rs6769587	3	108502836	A	C	-0.042464	0.007519	0.825819	7.77716	1.67e-08	88	FALSE	RETNLB	26605
Hypothyroidism	hypothyroid	rs7622270	3	108504311	A	G	-0.056261	0.010246	0.887386	7.38798	4.09e-08	88	FALSE	RETNLB	28080
Hypothyroidism	hypothyroid	rs114622006	3	108505680	C	A	0.056674	0.009871	0.904168	8.01605	9.64e-09	88	FALSE	RETNLB	29449
Hypothyroidism	hypothyroid	rs7628624	3	108506405	A	C	-0.055877	0.010073	0.887282	7.5262	2.98e-08	88	FALSE	RETNLB	30174
Hypothyroidism	hypothyroid	rs74677614	3	108507307	T	C	-0.056445	0.010176	0.887554	7.52595	2.98e-08	88	FALSE	RETNLB	31076
Hypothyroidism	hypothyroid	rs11920411	3	108507593	C	A	-0.056341	0.010274	0.887443	7.37113	4.25e-08	88	FALSE	RETNLB	31362
Hypothyroidism	hypothyroid	rs34466001	3	108507919	A	C	0.042478	0.007402	0.812125	8.01036	9.76e-09	88	FALSE	RETNLB	31688
Hypothyroidism	hypothyroid	rs17289265	3	108510097	G	A	0.042374	0.007402	0.812001	7.97342	1.06e-08	88	FALSE	TRAT1	31448
Hypothyroidism	hypothyroid	rs9837765	3	108514653	A	C	-0.04186	0.007514	0.824928	7.58493	2.6e-08	88	FALSE	TRAT1	26892
Hypothyroidism	hypothyroid	rs75592559	3	108515774	T	G	-0.058119	0.00896	0.886259	10.0429	9.06e-11	88	FALSE	TRAT1	25771
Hypothyroidism	hypothyroid	rs79546164	3	108515842	T	C	-0.058056	0.009042	0.886291	9.85334	1.4e-10	88	FALSE	TRAT1	25703
Hypothyroidism	hypothyroid	rs75734205	3	108515916	A	G	-0.058091	0.008988	0.886263	9.97591	1.06e-10	88	FALSE	TRAT1	25629
Hypothyroidism	hypothyroid	rs76678232	3	108516143	G	A	-0.058009	0.009044	0.886265	9.83517	1.46e-10	88	FALSE	TRAT1	25402
Hypothyroidism	hypothyroid	rs77927046	3	108516182	T	C	-0.058059	0.008994	0.886267	9.95188	1.12e-10	88	FALSE	TRAT1	25363
Hypothyroidism	hypothyroid	rs56728779	3	108518775	G	A	-0.057894	0.009097	0.886279	9.69216	2.03e-10	88	FALSE	TRAT1	22770
Hypothyroidism	hypothyroid	rs57782340	3	108519120	A	G	-0.05788	0.009102	0.886278	9.67761	2.1e-10	88	FALSE	TRAT1	22425
Hypothyroidism	hypothyroid	rs78687937	3	108521116	T	C	-0.057869	0.009139	0.886282	9.60329	2.49e-10	88	FALSE	TRAT1	20429
Hypothyroidism	hypothyroid	rs56295942	3	108521432	A	G	-0.057873	0.009129	0.886285	9.62281	2.38e-10	88	FALSE	TRAT1	20113
Hypothyroidism	hypothyroid	rs2263362	3	108522035	G	C	-0.042762	0.007248	0.199094	8.42677	3.74e-09	88	FALSE	TRAT1	19510
Hypothyroidism	hypothyroid	rs60455671	3	108522227	G	T	-0.057852	0.009162	0.886403	9.55281	2.8e-10	88	FALSE	TRAT1	19318
Hypothyroidism	hypothyroid	rs59724193	3	108522545	T	C	-0.057924	0.009582	0.886169	8.81348	1.54e-09	88	FALSE	TRAT1	19000
Hypothyroidism	hypothyroid	rs55986712	3	108523235	G	A	-0.057575	0.009562	0.885943	8.74989	1.78e-09	88	FALSE	TRAT1	18310
Hypothyroidism	hypothyroid	rs56284067	3	108523485	C	T	-0.057847	0.009158	0.88629	9.55947	2.76e-10	88	FALSE	TRAT1	18060
Hypothyroidism	hypothyroid	rs77609656	3	108523920	A	G	-0.057849	0.009157	0.886289	9.5609	2.75e-10	88	FALSE	TRAT1	17625
Hypothyroidism	hypothyroid	rs6787790	3	108525500	C	T	-0.057864	0.009145	0.886306	9.58862	2.58e-10	88	FALSE	TRAT1	16045
Hypothyroidism	hypothyroid	rs77968343	3	108526061	T	A	-0.057853	0.009168	0.886443	9.54188	2.87e-10	88	FALSE	TRAT1	15484
Hypothyroidism	hypothyroid	rs13099985	3	108526452	C	T	0.042293	0.007269	0.801943	8.21485	6.1e-09	88	FALSE	TRAT1	15093
Hypothyroidism	hypothyroid	rs6777076	3	108529492	A	G	-0.058354	0.008928	0.886845	10.1858	6.52e-11	88	FALSE	TRAT1	12053
Hypothyroidism	hypothyroid	rs2715726	3	108529859	G	A	-0.042508	0.007246	0.199259	8.34028	4.57e-09	88	FALSE	TRAT1	11686
Hypothyroidism	hypothyroid	rs55724661	3	108530225	T	C	-0.058471	0.008928	0.886822	10.2221	6e-11	88	FALSE	TRAT1	11320
Hypothyroidism	hypothyroid	rs79187040	3	108530927	A	C	-0.058476	0.008929	0.886847	10.2224	5.99e-11	88	FALSE	TRAT1	10618
Hypothyroidism	hypothyroid	rs77194039	3	108530995	G	T	-0.058472	0.008929	0.886846	10.2207	6.02e-11	88	FALSE	TRAT1	10550
Hypothyroidism	hypothyroid	rs1348995	3	108531918	A	G	0.042577	0.007247	0.800755	8.36163	4.35e-09	88	FALSE	TRAT1	9627
Hypothyroidism	hypothyroid	rs2715738	3	108531959	C	A	-0.042555	0.007247	0.199256	8.35353	4.43e-09	88	FALSE	TRAT1	9586
Hypothyroidism	hypothyroid	rs57724166	3	108533259	A	G	-0.058381	0.008933	0.886824	10.1833	6.56e-11	88	FALSE	TRAT1	8286
Hypothyroidism	hypothyroid	rs78818117	3	108534238	C	T	-0.058415	0.008934	0.886821	10.1923	6.42e-11	88	FALSE	TRAT1	7307
Hypothyroidism	hypothyroid	rs114125581	3	108535864	C	G	-0.05841	0.008939	0.88693	10.1792	6.62e-11	88	FALSE	TRAT1	5681
Hypothyroidism	hypothyroid	rs58179447	3	108536455	T	C	-0.058479	0.008937	0.886833	10.2061	6.22e-11	88	FALSE	TRAT1	5090
Hypothyroidism	hypothyroid	rs61672452	3	108536514	C	T	-0.058466	0.008941	0.886948	10.1933	6.41e-11	88	FALSE	TRAT1	5031
Hypothyroidism	hypothyroid	rs2593822	3	108537902	T	G	-0.04219	0.00726	0.198555	8.19632	6.36e-09	88	FALSE	TRAT1	3643
Hypothyroidism	hypothyroid	rs4507261	3	108538384	A	G	-0.058245	0.008938	0.886796	10.1289	7.43e-11	88	FALSE	TRAT1	3161
Hypothyroidism	hypothyroid	rs1449353	3	108539651	T	C	-0.058589	0.00894	0.886799	10.2366	5.8e-11	88	FALSE	TRAT1	1894
Hypothyroidism	hypothyroid	rs3762792	3	108540752	A	G	0.042747	0.007254	0.800754	8.40944	3.9e-09	88	FALSE	TRAT1	793
Hypothyroidism	hypothyroid	rs3811686	3	108541314	C	T	-0.05845	0.008947	0.88691	10.176	6.67e-11	88	FALSE	TRAT1	231
Hypothyroidism	hypothyroid	rs111352680	3	108542960	G	A	0.056086	0.006344	0.703948	17.9957	1.01e-18	88	TRUE	TRAT1	-1415
Hypothyroidism	hypothyroid	rs59016477	3	108545268	T	C	-0.058586	0.008952	0.886804	10.2101	6.16e-11	88	FALSE	TRAT1	-3723
Hypothyroidism	hypothyroid	rs73197004	3	108545856	G	A	0.055134	0.009739	0.901704	7.81175	1.54e-08	88	FALSE	TRAT1	-4311
Hypothyroidism	hypothyroid	rs72949549	3	108546061	G	T	-0.058331	0.009626	0.886612	8.85297	1.4e-09	88	FALSE	TRAT1	-4516
Hypothyroidism	hypothyroid	rs9809020	3	108551181	G	C	-0.044942	0.006723	0.242097	10.6202	2.4e-11	88	FALSE	TRAT1	-9636
Hypothyroidism	hypothyroid	rs73187877	3	119191049	G	T	-0.072876	0.010727	0.811793	10.9466	1.13e-11	89	FALSE	POGLUT1	-3264
Hypothyroidism	hypothyroid	rs4688009	3	119214239	C	T	-0.079028	0.010535	0.809558	13.1811	6.59e-14	89	FALSE	POGLUT1	684
Hypothyroidism	hypothyroid	rs11714843	3	119221064	T	A	-0.080662	0.010696	0.814536	13.3142	4.85e-14	89	TRUE	TIMMDC1	-3685
Hypothyroidism	hypothyroid	rs10935759	3	149182883	G	A	0.035583	0.005997	0.632829	8.51521	3.05e-09	90	FALSE	TM4SF4	8878
Hypothyroidism	hypothyroid	rs9880421	3	149183359	C	T	0.035693	0.005988	0.632398	8.58819	2.58e-09	90	FALSE	TM4SF4	8402
Hypothyroidism	hypothyroid	rs12488846	3	149186061	A	G	0.035634	0.00598	0.630414	8.58296	2.61e-09	90	FALSE	TM4SF4	5700
Hypothyroidism	hypothyroid	rs11919764	3	149187235	A	G	0.035754	0.005984	0.631756	8.62604	2.37e-09	90	FALSE	TM4SF4	4526
Hypothyroidism	hypothyroid	rs1317213	3	149191150	C	T	0.035732	0.005983	0.631841	8.61892	2.4e-09	90	FALSE	TM4SF4	611
Hypothyroidism	hypothyroid	rs12488126	3	149192676	G	A	0.035878	0.005981	0.631767	8.68767	2.05e-09	90	FALSE	TM4SF4	-915
Hypothyroidism	hypothyroid	rs9860963	3	149197465	A	G	0.037018	0.005971	0.629958	9.23396	5.84e-10	90	TRUE	TM4SF4	-5704
Hypothyroidism	hypothyroid	rs9850213	3	149202590	C	T	0.036286	0.00596	0.627918	8.92958	1.18e-09	90	FALSE	TM4SF4	-10829
Hypothyroidism	hypothyroid	rs9842139	3	149207517	T	C	0.035214	0.005921	0.619264	8.55326	2.8e-09	90	FALSE	TM4SF4	-15756
Hypothyroidism	hypothyroid	rs9847009	3	149208167	T	C	0.035366	0.005919	0.619287	8.62559	2.37e-09	90	FALSE	TM4SF4	-16406
Hypothyroidism	hypothyroid	rs9857136	3	149209853	T	A	0.035496	0.005915	0.619767	8.69634	2.01e-09	90	FALSE	TM4SF4	-18092
Hypothyroidism	hypothyroid	rs9837351	3	149210099	C	G	0.036127	0.005914	0.620104	8.98461	1.04e-09	90	FALSE	TM4SF4	-18338
Hypothyroidism	hypothyroid	rs11926459	3	149212082	T	C	0.035683	0.005909	0.616132	8.79564	1.6e-09	90	FALSE	TM4SF4	-20321
Hypothyroidism	hypothyroid	rs56303133	3	149212479	C	A	0.035715	0.005907	0.616055	8.81642	1.53e-09	90	FALSE	TM4SF4	-20718
Hypothyroidism	hypothyroid	rs56242998	3	149214480	G	A	0.035754	0.005907	0.616158	8.83467	1.46e-09	90	FALSE	TM4SF4	-22719
Hypothyroidism	hypothyroid	rs9847773	3	149217816	C	T	0.035437	0.005906	0.616351	8.69269	2.03e-09	90	FALSE	TM4SF4	-26055
Hypothyroidism	hypothyroid	rs6798061	3	149218470	G	T	0.035396	0.005907	0.616392	8.67069	2.13e-09	90	FALSE	TM4SF4	-26709
Hypothyroidism	hypothyroid	rs13071608	3	149219590	C	A	0.034732	0.005911	0.616607	8.36412	4.32e-09	90	FALSE	TM4SF4	-27829
Hypothyroidism	hypothyroid	rs9858201	3	149219668	C	T	0.034431	0.005905	0.614975	8.24639	5.67e-09	90	FALSE	TM4SF4	-27907
Hypothyroidism	hypothyroid	rs28502438	3	149220109	T	C	0.035071	0.005905	0.614976	8.53113	2.94e-09	90	FALSE	TM4SF4	-28348
Hypothyroidism	hypothyroid	rs13075906	3	149225582	C	A	0.035049	0.005923	0.615122	8.47337	3.36e-09	90	FALSE	TM4SF4	4514
Hypothyroidism	hypothyroid	rs9828967	3	149226442	A	T	0.034472	0.005948	0.620218	8.15558	6.99e-09	90	FALSE	TM4SF4	5374
Hypothyroidism	hypothyroid	rs13087248	3	149227159	C	T	0.034809	0.005953	0.620345	8.29015	5.13e-09	90	FALSE	TM4SF4	6091
Hypothyroidism	hypothyroid	rs9838865	3	149227958	A	T	0.032339	0.005895	0.592353	7.37618	4.21e-08	90	FALSE	TM4SF4	6890
Hypothyroidism	hypothyroid	rs60028768	3	160318999	G	A	0.035519	0.005888	0.602218	8.77907	1.66e-09	91	FALSE	KPNA4	35623
Hypothyroidism	hypothyroid	rs2141669	3	160365296	T	A	0.033056	0.005871	0.596872	7.73546	1.84e-08	91	FALSE	ARL14	29652
Hypothyroidism	hypothyroid	rs3946273	3	160365382	G	T	0.036571	0.005963	0.635053	9.04992	8.91e-10	91	FALSE	ARL14	29566
Hypothyroidism	hypothyroid	rs2178452	3	160370160	G	A	0.036736	0.005964	0.635204	9.12429	7.51e-10	91	FALSE	ARL14	24788
Hypothyroidism	hypothyroid	rs1317085	3	160370907	C	T	0.036737	0.005964	0.635199	9.12499	7.5e-10	91	TRUE	ARL14	24041
Hypothyroidism	hypothyroid	rs6798462	3	160375875	A	C	0.034299	0.00592	0.623174	8.15187	7.05e-09	91	FALSE	ARL14	19073
Hypothyroidism	hypothyroid	rs6787452	3	160376275	T	C	0.034307	0.00592	0.623218	8.1544	7.01e-09	91	FALSE	ARL14	18673
Hypothyroidism	hypothyroid	rs35664264	3	160376373	C	T	0.036353	0.005964	0.635129	8.94929	1.12e-09	91	FALSE	ARL14	18575
Hypothyroidism	hypothyroid	rs4679909	3	160376851	C	T	0.036444	0.005964	0.635129	8.99066	1.02e-09	91	FALSE	ARL14	18097
Hypothyroidism	hypothyroid	rs6777739	3	160377140	C	T	0.034318	0.00592	0.623223	8.15943	6.93e-09	91	FALSE	ARL14	17808
Hypothyroidism	hypothyroid	rs17236586	3	160377195	A	C	0.034287	0.00592	0.623214	8.14569	7.15e-09	91	FALSE	ARL14	17753
Hypothyroidism	hypothyroid	rs62272216	3	160377317	T	C	0.034303	0.00592	0.62322	8.15252	7.04e-09	91	FALSE	ARL14	17631
Hypothyroidism	hypothyroid	rs62272217	3	160377414	A	G	0.034309	0.00592	0.623231	8.1548	7e-09	91	FALSE	ARL14	17534
Hypothyroidism	hypothyroid	rs62272218	3	160377598	T	C	0.034327	0.00592	0.623227	8.16263	6.88e-09	91	FALSE	ARL14	17350
Hypothyroidism	hypothyroid	rs62272219	3	160377754	T	G	0.034317	0.00592	0.623232	8.15805	6.95e-09	91	FALSE	ARL14	17194
Hypothyroidism	hypothyroid	rs10936207	3	160378643	G	A	0.034416	0.005935	0.624443	8.1627	6.88e-09	91	FALSE	ARL14	16305
Hypothyroidism	hypothyroid	rs10936208	3	160378648	A	T	0.034429	0.005936	0.624451	8.16832	6.79e-09	91	FALSE	ARL14	16300
Hypothyroidism	hypothyroid	rs10936209	3	160379025	G	A	0.034285	0.005921	0.623271	8.14175	7.22e-09	91	FALSE	ARL14	15923
Hypothyroidism	hypothyroid	rs62272220	3	160379441	G	A	0.034258	0.005921	0.623102	8.13023	7.41e-09	91	FALSE	ARL14	15507
Hypothyroidism	hypothyroid	rs4679659	3	160380004	T	C	0.034353	0.005919	0.622707	8.17679	6.66e-09	91	FALSE	ARL14	14944
Hypothyroidism	hypothyroid	rs4679660	3	160380104	T	C	0.034251	0.005919	0.622854	8.13123	7.39e-09	91	FALSE	ARL14	14844
Hypothyroidism	hypothyroid	rs13095931	3	160380161	G	T	0.03411	0.005919	0.622844	8.0702	8.51e-09	91	FALSE	ARL14	14787
Hypothyroidism	hypothyroid	rs35480231	3	160380574	G	A	0.034323	0.00592	0.622904	8.16043	6.91e-09	91	FALSE	ARL14	14374
Hypothyroidism	hypothyroid	rs35867836	3	160380619	C	G	0.034646	0.00593	0.62347	8.2773	5.28e-09	91	FALSE	ARL14	14329
Hypothyroidism	hypothyroid	rs12490985	3	160380647	C	T	-0.032427	0.005812	0.423026	7.60731	2.47e-08	91	FALSE	ARL14	14301
Hypothyroidism	hypothyroid	rs35308461	3	160380652	G	A	0.034853	0.005929	0.623596	8.37004	4.27e-09	91	FALSE	ARL14	14296
Hypothyroidism	hypothyroid	rs6797760	3	160381184	A	T	0.034594	0.005919	0.622753	8.28238	5.22e-09	91	FALSE	ARL14	13764
Hypothyroidism	hypothyroid	rs6773389	3	160381200	C	G	0.034591	0.005918	0.62271	8.2825	5.22e-09	91	FALSE	ARL14	13748
Hypothyroidism	hypothyroid	rs28544045	3	160381669	T	G	0.034799	0.005918	0.622538	8.37534	4.21e-09	91	FALSE	ARL14	13279
Hypothyroidism	hypothyroid	rs34362576	3	160381942	C	T	0.034649	0.005918	0.622707	8.30833	4.92e-09	91	FALSE	ARL14	13006
Hypothyroidism	hypothyroid	rs34949451	3	160381973	T	G	0.034642	0.005918	0.622699	8.30494	4.96e-09	91	FALSE	ARL14	12975
Hypothyroidism	hypothyroid	rs6776873	3	160382073	G	A	0.03465	0.005918	0.622706	8.30884	4.91e-09	91	FALSE	ARL14	12875
Hypothyroidism	hypothyroid	rs35960015	3	160382376	G	A	0.034402	0.005923	0.622428	8.18929	6.47e-09	91	FALSE	ARL14	12572
Hypothyroidism	hypothyroid	rs6801373	3	160382422	A	G	0.03499	0.005918	0.622618	8.45935	3.47e-09	91	FALSE	ARL14	12526
Hypothyroidism	hypothyroid	rs6779581	3	160382521	C	A	0.034432	0.005917	0.622398	8.21572	6.09e-09	91	FALSE	ARL14	12427
Hypothyroidism	hypothyroid	rs6779671	3	160382580	C	A	0.034598	0.005918	0.622557	8.2861	5.17e-09	91	FALSE	ARL14	12368
Hypothyroidism	hypothyroid	rs28730907	3	160382972	T	G	0.03443	0.005918	0.622424	8.21429	6.11e-09	91	FALSE	ARL14	11976
Hypothyroidism	hypothyroid	rs36118017	3	160383552	C	T	0.034615	0.005917	0.622245	8.29739	5.04e-09	91	FALSE	ARL14	11396
Hypothyroidism	hypothyroid	rs35430985	3	185488303	C	A	0.035261	0.00643	0.724222	7.36984	4.27e-08	92	FALSE	IGF2BP2	-126776
Hypothyroidism	hypothyroid	rs13073992	3	185490240	T	G	0.037714	0.006464	0.728675	8.25576	5.55e-09	92	FALSE	IGF2BP2	-128713
Hypothyroidism	hypothyroid	rs7648605	3	185490734	T	G	0.037763	0.006465	0.728656	8.27484	5.31e-09	92	FALSE	IGF2BP2	-129207
Hypothyroidism	hypothyroid	rs13092876	3	185495320	G	A	0.041963	0.006205	0.689745	10.8515	1.41e-11	92	FALSE	IGF2BP2	-133793
Hypothyroidism	hypothyroid	rs11706322	3	185497293	C	T	0.038129	0.006465	0.729502	8.42122	3.79e-09	92	FALSE	IGF2BP2	-135766
Hypothyroidism	hypothyroid	rs4376068	3	185497635	A	C	0.041973	0.006207	0.690203	10.8507	1.41e-11	92	FALSE	IGF2BP2	-136108
Hypothyroidism	hypothyroid	rs6801848	3	185499057	C	G	0.041451	0.006304	0.705859	10.3002	5.01e-11	92	FALSE	IGF2BP2	-137530
Hypothyroidism	hypothyroid	rs6780171	3	185503456	T	A	0.042169	0.006205	0.690332	10.9523	1.12e-11	92	FALSE	IGF2BP2	-141929
Hypothyroidism	hypothyroid	rs4481184	3	185505787	C	T	0.042586	0.006203	0.690179	11.1623	6.88e-12	92	FALSE	IGF2BP2	-144260
Hypothyroidism	hypothyroid	rs9841201	3	185505984	G	A	0.042271	0.006199	0.689792	11.0222	9.5e-12	92	FALSE	IGF2BP2	-144457
Hypothyroidism	hypothyroid	rs11716491	3	185506003	T	C	0.038365	0.006461	0.729586	8.52799	2.96e-09	92	FALSE	IGF2BP2	-144476
Hypothyroidism	hypothyroid	rs73061075	3	185506401	A	C	0.03843	0.006461	0.729569	8.55417	2.79e-09	92	FALSE	IGF2BP2	-144874
Hypothyroidism	hypothyroid	rs4389513	3	185506857	T	G	0.042258	0.006199	0.689793	11.0159	9.64e-12	92	FALSE	IGF2BP2	-145330
Hypothyroidism	hypothyroid	rs4414887	3	185506892	C	T	0.042403	0.006202	0.690263	11.0763	8.39e-12	92	FALSE	IGF2BP2	-145365
Hypothyroidism	hypothyroid	rs4490396	3	185506933	T	A	0.038354	0.006461	0.729588	8.52337	3e-09	92	FALSE	IGF2BP2	-145406
Hypothyroidism	hypothyroid	rs11705729	3	185507299	A	T	0.042259	0.006199	0.689793	11.0165	9.63e-12	92	FALSE	IGF2BP2	-145772
Hypothyroidism	hypothyroid	rs6765808	3	185508029	C	T	0.042258	0.006199	0.689792	11.0158	9.64e-12	92	FALSE	IGF2BP2	-146502
Hypothyroidism	hypothyroid	rs11927381	3	185508591	T	C	0.042242	0.006199	0.68977	11.009	9.79e-12	92	FALSE	IGF2BP2	-147064
Hypothyroidism	hypothyroid	rs7619401	3	185510006	G	A	0.042601	0.006201	0.690145	11.1747	6.69e-12	92	FALSE	IGF2BP2	-148479
Hypothyroidism	hypothyroid	rs11925294	3	185510118	C	T	0.038414	0.006461	0.72953	8.54853	2.83e-09	92	FALSE	IGF2BP2	-148591
Hypothyroidism	hypothyroid	rs11929397	3	185510190	T	C	0.042601	0.006201	0.690145	11.1747	6.69e-12	92	FALSE	IGF2BP2	-148663
Hypothyroidism	hypothyroid	rs11925455	3	185510412	G	A	0.03833	0.006461	0.729563	8.51358	3.06e-09	92	FALSE	IGF2BP2	-148885
Hypothyroidism	hypothyroid	rs7633675	3	185510613	T	G	0.042481	0.006198	0.689618	11.1265	7.47e-12	92	FALSE	IGF2BP2	-149086
Hypothyroidism	hypothyroid	rs16860234	3	185510884	A	C	0.039214	0.006343	0.713848	9.18658	6.51e-10	92	FALSE	IGF2BP2	-149357
Hypothyroidism	hypothyroid	rs4402960	3	185511687	G	T	0.042471	0.006201	0.690191	11.1128	7.71e-12	92	FALSE	IGF2BP2	-150160
Hypothyroidism	hypothyroid	rs16860235	3	185512361	G	A	0.038888	0.006349	0.714239	9.03073	9.32e-10	92	FALSE	IGF2BP2	-150834
Hypothyroidism	hypothyroid	rs35909974	3	185513079	C	T	0.039262	0.006343	0.713829	9.20843	6.19e-10	92	FALSE	IGF2BP2	-151552
Hypothyroidism	hypothyroid	rs7640539	3	185513296	T	A	0.042602	0.006201	0.690124	11.1771	6.65e-12	92	FALSE	IGF2BP2	-151769
Hypothyroidism	hypothyroid	rs7651090	3	185513392	A	G	0.042563	0.006201	0.690111	11.1593	6.93e-12	92	FALSE	IGF2BP2	-151865
Hypothyroidism	hypothyroid	rs7631557	3	185513646	G	C	0.042607	0.006201	0.69012	11.1797	6.61e-12	92	FALSE	IGF2BP2	-152119
Hypothyroidism	hypothyroid	rs13100823	3	185514088	C	T	0.042589	0.006201	0.690124	11.17	6.76e-12	92	FALSE	IGF2BP2	-152561
Hypothyroidism	hypothyroid	rs9808924	3	185514189	G	A	0.042493	0.006198	0.689615	11.1339	7.35e-12	92	FALSE	IGF2BP2	-152662
Hypothyroidism	hypothyroid	rs6786649	3	185514223	C	A	0.042598	0.006201	0.690117	11.1745	6.69e-12	92	FALSE	IGF2BP2	-152696
Hypothyroidism	hypothyroid	rs7646518	3	185514931	T	C	0.042551	0.006201	0.690141	11.1505	7.07e-12	92	FALSE	IGF2BP2	-153404
Hypothyroidism	hypothyroid	rs11716713	3	185515610	G	C	0.042519	0.006205	0.690347	11.1237	7.52e-12	92	FALSE	IGF2BP2	-154083
Hypothyroidism	hypothyroid	rs4686696	3	185516520	G	A	0.042651	0.006201	0.690105	11.2005	6.3e-12	92	FALSE	IGF2BP2	-154993
Hypothyroidism	hypothyroid	rs73061095	3	185516807	T	G	0.042431	0.006198	0.689466	11.1049	7.85e-12	92	FALSE	IGF2BP2	-155280
Hypothyroidism	hypothyroid	rs11928319	3	185518241	G	C	0.042681	0.006202	0.690152	11.2136	6.12e-12	92	FALSE	IGF2BP2	-156714
Hypothyroidism	hypothyroid	rs73061097	3	185518531	T	A	0.040621	0.006483	0.722762	9.41752	3.82e-10	92	FALSE	IGF2BP2	-157004
Hypothyroidism	hypothyroid	rs35510946	3	185518910	G	A	0.042683	0.006202	0.690164	11.2129	6.13e-12	92	FALSE	IGF2BP2	-157383
Hypothyroidism	hypothyroid	rs76922886	3	185518921	G	A	0.042698	0.006202	0.690183	11.2201	6.02e-12	92	FALSE	IGF2BP2	-157394
Hypothyroidism	hypothyroid	rs71320321	3	185519107	G	A	0.042913	0.006202	0.690001	11.3255	4.73e-12	92	TRUE	IGF2BP2	-157580
Hypothyroidism	hypothyroid	rs7633811	3	185519848	C	G	0.042724	0.006202	0.690157	11.235	5.82e-12	92	FALSE	IGF2BP2	-158321
Hypothyroidism	hypothyroid	rs10428126	3	185520342	T	C	0.042755	0.006201	0.69016	11.2504	5.62e-12	92	FALSE	IGF2BP2	-158815
Hypothyroidism	hypothyroid	rs6767484	3	185520578	A	G	0.042764	0.006201	0.690161	11.2549	5.56e-12	92	FALSE	IGF2BP2	-159051
Hypothyroidism	hypothyroid	rs6767577	3	185520732	A	C	0.038494	0.006461	0.729663	8.57975	2.63e-09	92	FALSE	IGF2BP2	-159205
Hypothyroidism	hypothyroid	rs9854769	3	185520948	A	G	0.042773	0.006198	0.689631	11.2705	5.36e-12	92	FALSE	IGF2BP2	-159421
Hypothyroidism	hypothyroid	rs34782298	3	185520996	G	A	0.042776	0.006201	0.690158	11.2611	5.48e-12	92	FALSE	IGF2BP2	-159469
Hypothyroidism	hypothyroid	rs7615045	3	185521126	A	G	0.042767	0.006198	0.689632	11.2678	5.4e-12	92	FALSE	IGF2BP2	-159599
Hypothyroidism	hypothyroid	rs7640744	3	185522447	G	A	0.039274	0.006342	0.713815	9.21495	6.1e-10	92	FALSE	IGF2BP2	-160920
Hypothyroidism	hypothyroid	rs66513933	3	185523370	T	C	0.039643	0.006348	0.714517	9.35928	4.37e-10	92	FALSE	IGF2BP2	-161843
Hypothyroidism	hypothyroid	rs7646519	3	185523853	G	A	0.042646	0.006202	0.690384	11.1952	6.38e-12	92	FALSE	IGF2BP2	-162326
Hypothyroidism	hypothyroid	rs4686392	3	185524081	A	G	0.041779	0.006299	0.706136	10.4673	3.41e-11	92	FALSE	IGF2BP2	-162554
Hypothyroidism	hypothyroid	rs13060777	3	185525199	A	G	0.038394	0.006467	0.730455	8.52559	2.98e-09	92	FALSE	IGF2BP2	-163672
Hypothyroidism	hypothyroid	rs7630554	3	185526062	A	G	0.042671	0.006202	0.690386	11.2072	6.21e-12	92	FALSE	IGF2BP2	-164535
Hypothyroidism	hypothyroid	rs11711477	3	185526690	T	A	0.042674	0.006202	0.690386	11.2088	6.18e-12	92	FALSE	IGF2BP2	-165163
Hypothyroidism	hypothyroid	rs1470579	3	185529080	A	C	0.042611	0.006202	0.690387	11.1789	6.62e-12	92	FALSE	IGF2BP2	-167553
Hypothyroidism	hypothyroid	rs1470580	3	185529174	T	A	0.04271	0.006202	0.690392	11.2264	5.94e-12	92	FALSE	IGF2BP2	-167647
Hypothyroidism	hypothyroid	rs1470581	3	185529327	A	G	0.038399	0.006461	0.729791	8.54262	2.87e-09	92	FALSE	IGF2BP2	-167800
Hypothyroidism	hypothyroid	rs6769511	3	185530290	T	C	0.042803	0.006202	0.690397	11.2717	5.35e-12	92	FALSE	IGF2BP2	-168763
Hypothyroidism	hypothyroid	rs9837654	3	185530322	G	A	0.038371	0.006461	0.729802	8.53119	2.94e-09	92	FALSE	IGF2BP2	-168795
Hypothyroidism	hypothyroid	rs9859406	3	185534482	G	A	0.043061	0.006227	0.692754	11.3133	4.86e-12	92	FALSE	IGF2BP2	-172955
Hypothyroidism	hypothyroid	rs6444082	3	185536223	G	T	0.039349	0.006557	0.738514	8.69422	2.02e-09	92	FALSE	IGF2BP2	-174696
Hypothyroidism	hypothyroid	rs114558062	3	187641130	T	C	-0.190425	0.02679	0.989498	11.9118	1.23e-12	93	TRUE	NA	NA
Hypothyroidism	hypothyroid	rs78772278	3	187658443	G	C	-0.091273	0.015576	0.955981	8.32239	4.76e-09	93	FALSE	NA	NA
Hypothyroidism	hypothyroid	rs16862738	3	187661153	C	T	-0.091267	0.015585	0.95598	8.313	4.86e-09	93	FALSE	NA	NA
Hypothyroidism	hypothyroid	rs75908211	3	187662347	C	G	-0.091272	0.015592	0.955979	8.30651	4.94e-09	93	FALSE	NA	NA
Hypothyroidism	hypothyroid	rs74369881	3	187662845	C	T	-0.091111	0.015446	0.95597	8.42415	3.77e-09	93	FALSE	NA	NA
Hypothyroidism	hypothyroid	rs55917093	3	187664125	C	T	-0.091058	0.015387	0.955946	8.47437	3.35e-09	93	FALSE	NA	NA
Hypothyroidism	hypothyroid	rs78775129	3	187664992	C	T	-0.092016	0.016261	0.955905	7.80581	1.56e-08	93	FALSE	NA	NA
Hypothyroidism	hypothyroid	rs77689312	3	187667503	G	C	-0.091303	0.015629	0.955977	8.27587	5.3e-09	93	FALSE	NA	NA
Hypothyroidism	hypothyroid	rs76273372	3	187667651	C	T	-0.092215	0.016423	0.955845	7.69567	2.02e-08	93	FALSE	NA	NA
Hypothyroidism	hypothyroid	rs73889247	3	187667664	C	T	-0.091307	0.015622	0.955932	8.28347	5.21e-09	93	FALSE	NA	NA
Hypothyroidism	hypothyroid	rs75556421	3	187668397	T	G	-0.09122	0.015551	0.955976	8.33846	4.59e-09	93	FALSE	NA	NA
Hypothyroidism	hypothyroid	rs16862759	3	187671150	T	C	-0.091846	0.016129	0.956118	7.8967	1.27e-08	93	FALSE	NA	NA
Hypothyroidism	hypothyroid	rs34246060	3	187671176	C	T	-0.09111	0.015452	0.956057	8.41823	3.82e-09	93	FALSE	NA	NA
Hypothyroidism	hypothyroid	rs79089290	3	187671386	C	T	-0.091782	0.016079	0.956118	7.93114	1.17e-08	93	FALSE	NA	NA
Hypothyroidism	hypothyroid	rs73051532	3	187671915	C	T	-0.091109	0.015469	0.956014	8.40058	3.98e-09	93	FALSE	NA	NA
Hypothyroidism	hypothyroid	rs73051534	3	187672314	T	C	-0.091227	0.015592	0.956016	8.2995	5.02e-09	93	FALSE	NA	NA
Hypothyroidism	hypothyroid	rs73051536	3	187672726	T	C	-0.091313	0.015723	0.956082	8.18625	6.51e-09	93	FALSE	NA	NA
Hypothyroidism	hypothyroid	rs16862763	3	187672989	C	T	-0.091857	0.016145	0.956138	7.88408	1.31e-08	93	FALSE	NA	NA
Hypothyroidism	hypothyroid	rs77403728	3	187681842	T	C	-0.094421	0.013702	0.956219	11.2406	5.75e-12	93	FALSE	NA	NA
Hypothyroidism	hypothyroid	rs77011723	3	187717902	A	G	-0.179248	0.027604	0.989926	10.0618	8.67e-11	93	FALSE	NA	NA
Hypothyroidism	hypothyroid	rs114864053	3	187782777	A	G	-0.172064	0.02533	0.988005	10.943	1.14e-11	93	FALSE	LPP	88295
Hypothyroidism	hypothyroid	rs17602709	3	188070408	G	A	0.063324	0.0062	0.664294	23.7338	1.85e-24	94	FALSE	LPP	-199336
Hypothyroidism	hypothyroid	rs2103023	3	188070950	C	T	0.048744	0.006714	0.242353	12.393	4.05e-13	94	FALSE	LPP	-199878
Hypothyroidism	hypothyroid	rs2103022	3	188070964	A	G	0.049119	0.006734	0.239846	12.5031	3.14e-13	94	FALSE	LPP	-199892
Hypothyroidism	hypothyroid	rs6774223	3	188072376	G	T	0.054485	0.006257	0.300688	17.4844	3.28e-18	94	FALSE	LPP	-201304
Hypothyroidism	hypothyroid	rs9865818	3	188072513	A	G	0.096842	0.007245	0.599135	39.9816	1.04e-40	94	FALSE	LPP	-201441
Hypothyroidism	hypothyroid	rs55719294	3	188073075	G	C	-0.073705	0.011306	0.759955	10.1366	7.3e-11	94	FALSE	LPP	-202003
Hypothyroidism	hypothyroid	rs7629708	3	188075185	C	A	-0.05714	0.007381	0.698734	13.9866	1.03e-14	94	FALSE	LPP	-204113
Hypothyroidism	hypothyroid	rs11709472	3	188077586	C	T	0.102263	0.005817	0.555827	68.3909	4.07e-69	94	FALSE	LPP	-206514
Hypothyroidism	hypothyroid	rs6789451	3	188078316	T	C	-0.079947	0.010149	0.781591	14.4554	3.5e-15	94	FALSE	LPP	-207244
Hypothyroidism	hypothyroid	rs9842232	3	188080163	C	G	0.105876	0.0065	0.571687	58.8761	1.33e-59	94	FALSE	LPP	-209091
Hypothyroidism	hypothyroid	rs7640550	3	188080248	T	C	-0.102042	0.007151	0.470344	45.43	3.72e-46	94	FALSE	LPP	-209176
Hypothyroidism	hypothyroid	rs7628982	3	188080420	C	G	-0.101833	0.006849	0.470507	49.2367	5.8e-50	94	FALSE	LPP	-209348
Hypothyroidism	hypothyroid	rs9848418	3	188081671	C	T	-0.081046	0.010106	0.783596	14.9518	1.12e-15	94	FALSE	LPP	-210599
Hypothyroidism	hypothyroid	rs6790359	3	188082285	C	T	0.073771	0.009781	0.252046	13.3168	4.82e-14	94	FALSE	LPP	-211213
Hypothyroidism	hypothyroid	rs4686481	3	188082681	A	G	0.073689	0.009647	0.252003	13.6372	2.31e-14	94	FALSE	LPP	-211609
Hypothyroidism	hypothyroid	rs4686953	3	188082919	T	C	0.115544	0.008472	0.551725	41.585	2.6e-42	94	FALSE	LPP	-211847
Hypothyroidism	hypothyroid	rs9878655	3	188083490	T	C	0.112926	0.008477	0.55316	39.7204	1.9e-40	94	FALSE	LPP	-212418
Hypothyroidism	hypothyroid	rs9864554	3	188084682	G	T	0.113804	0.008441	0.548674	40.6639	2.17e-41	94	FALSE	LPP	-213610
Hypothyroidism	hypothyroid	rs9851967	3	188087628	C	T	0.107039	0.007773	0.572452	42.3737	4.23e-43	94	FALSE	LPP	-216556
Hypothyroidism	hypothyroid	rs11715549	3	188088118	C	G	0.107065	0.008288	0.5718	37.4078	3.91e-38	94	FALSE	LPP	-217046
Hypothyroidism	hypothyroid	rs11707807	3	188088261	A	G	0.106797	0.007884	0.571568	41.0333	9.26e-42	94	FALSE	LPP	-217189
Hypothyroidism	hypothyroid	rs11719821	3	188088318	T	C	0.107147	0.008336	0.571681	37.043	9.06e-38	94	FALSE	LPP	-217246
Hypothyroidism	hypothyroid	rs11715716	3	188088640	C	G	0.106729	0.007999	0.571897	39.845	1.43e-40	94	FALSE	LPP	-217568
Hypothyroidism	hypothyroid	rs13315917	3	188088800	A	C	0.107289	0.008457	0.57185	36.1155	7.67e-37	94	FALSE	LPP	-217728
Hypothyroidism	hypothyroid	rs13076312	3	188089254	C	T	-0.103611	0.013567	0.50904	13.6336	2.32e-14	94	FALSE	LPP	-218182
Hypothyroidism	hypothyroid	rs9714227	3	188091636	G	A	0.10914	0.006605	0.584827	60.5607	2.75e-61	94	FALSE	LPP	-220564
Hypothyroidism	hypothyroid	rs9713173	3	188091638	T	G	0.109129	0.006615	0.584778	60.3601	4.36e-61	94	FALSE	LPP	-220566
Hypothyroidism	hypothyroid	rs9877752	3	188091928	G	A	0.108673	0.006509	0.584093	61.8052	1.57e-62	94	FALSE	LPP	-220856
Hypothyroidism	hypothyroid	rs62291440	3	188092546	G	T	0.107314	0.007956	0.572269	40.6969	2.01e-41	94	FALSE	LPP	-221474
Hypothyroidism	hypothyroid	rs139785987	3	188093707	G	C	-0.103161	0.013361	0.510118	13.917	1.21e-14	94	FALSE	LPP	-222635
Hypothyroidism	hypothyroid	rs146059085	3	188093948	G	C	-0.103375	0.013492	0.509192	13.718	1.91e-14	94	FALSE	LPP	-222876
Hypothyroidism	hypothyroid	rs11505019	3	188094327	T	G	-0.095305	0.014121	0.569373	10.812	1.54e-11	94	FALSE	LPP	-223255
Hypothyroidism	hypothyroid	rs9827392	3	188094855	A	T	-0.103268	0.013413	0.509063	13.843	1.44e-14	94	FALSE	LPP	-223783
Hypothyroidism	hypothyroid	rs9865528	3	188095082	C	A	0.107264	0.008035	0.572339	39.8874	1.3e-40	94	FALSE	LPP	-224010
Hypothyroidism	hypothyroid	rs9865817	3	188095140	G	A	0.108574	0.006405	0.584091	63.6829	2.08e-64	94	FALSE	LPP	-224068
Hypothyroidism	hypothyroid	rs9866135	3	188095287	G	A	-0.103397	0.01354	0.509376	13.6307	2.34e-14	94	FALSE	LPP	-224215
Hypothyroidism	hypothyroid	rs11718576	3	188096230	C	T	0.10737	0.007901	0.572245	41.2929	5.09e-42	94	FALSE	LPP	-225158
Hypothyroidism	hypothyroid	rs2378416	3	188096457	G	A	0.107048	0.008297	0.572184	37.3208	4.78e-38	94	FALSE	LPP	-225385
Hypothyroidism	hypothyroid	rs11709294	3	188098035	T	A	0.108639	0.006464	0.584076	62.6163	2.42e-63	94	FALSE	LPP	-226963
Hypothyroidism	hypothyroid	rs13327510	3	188098259	G	C	0.106584	0.017118	0.969749	9.30815	4.92e-10	94	FALSE	LPP	-227187
Hypothyroidism	hypothyroid	rs13327457	3	188098260	C	A	0.10578	0.017033	0.969505	9.26372	5.45e-10	94	FALSE	LPP	-227188
Hypothyroidism	hypothyroid	rs11706429	3	188099242	G	A	0.107794	0.005874	0.5837	74.4453	3.59e-75	94	FALSE	LPP	-228170
Hypothyroidism	hypothyroid	rs1474275	3	188099420	T	G	-0.105357	0.009649	0.450929	26.9981	1e-27	94	FALSE	LPP	-228348
Hypothyroidism	hypothyroid	rs1915930	3	188100256	G	T	-0.107731	0.005834	0.416451	75.3494	4.47e-76	94	TRUE	LPP	-229184
Hypothyroidism	hypothyroid	rs2030518	3	188101670	A	G	-0.104628	0.009427	0.466641	27.8597	1.38e-28	94	FALSE	LPP	-230598
Hypothyroidism	hypothyroid	rs2030517	3	188101703	A	C	-0.104764	0.009597	0.466717	26.9859	1.03e-27	94	FALSE	LPP	-230631
Hypothyroidism	hypothyroid	rs2030516	3	188101739	T	C	-0.108364	0.006269	0.415888	66.1736	6.7e-67	94	FALSE	LPP	-230667
Hypothyroidism	hypothyroid	rs13079741	3	188101861	G	C	-0.104201	0.012978	0.49649	14.9856	1.03e-15	94	FALSE	LPP	-230789
Hypothyroidism	hypothyroid	rs13080163	3	188102104	G	T	-0.116056	0.008591	0.568388	40.8186	1.52e-41	94	FALSE	LPP	-231032
Hypothyroidism	hypothyroid	rs13079689	3	188102112	A	T	-0.114538	0.008393	0.519316	41.6334	2.33e-42	94	FALSE	LPP	-231040
Hypothyroidism	hypothyroid	rs9848000	3	188102421	T	A	-0.10409	0.009432	0.466612	27.5551	2.79e-28	94	FALSE	LPP	-231349
Hypothyroidism	hypothyroid	rs9848016	3	188102433	T	C	-0.10409	0.009423	0.466624	27.6075	2.47e-28	94	FALSE	LPP	-231361
Hypothyroidism	hypothyroid	rs62291442	3	188102556	C	T	-0.115581	0.008431	0.548193	42.0044	9.9e-43	94	FALSE	LPP	-231484
Hypothyroidism	hypothyroid	rs13080752	3	188102571	C	T	-0.115592	0.008431	0.548234	42.01	9.77e-43	94	FALSE	LPP	-231499
Hypothyroidism	hypothyroid	rs2889896	3	188102716	C	T	-0.104194	0.013021	0.49747	14.892	1.28e-15	94	FALSE	LPP	-231644
Hypothyroidism	hypothyroid	rs9864529	3	188105056	G	A	-0.106389	0.008977	0.445934	31.6405	2.29e-32	94	FALSE	LPP	-233984
Hypothyroidism	hypothyroid	rs4686955	3	188106379	A	G	0.108793	0.006633	0.58375	59.6741	2.12e-60	94	FALSE	LPP	-235307
Hypothyroidism	hypothyroid	rs56046601	3	188108642	G	C	0.108998	0.006734	0.583912	58.1582	6.95e-59	94	FALSE	LPP	-237570
Hypothyroidism	hypothyroid	rs12485704	3	188109766	C	T	-0.104745	0.012761	0.498198	15.6258	2.37e-16	94	FALSE	LPP	-238694
Hypothyroidism	hypothyroid	rs7613192	3	188109833	G	C	0.108824	0.006846	0.582317	56.1203	7.58e-57	94	FALSE	LPP	-238761
Hypothyroidism	hypothyroid	rs9826278	3	188112051	C	T	0.106448	0.01717	0.969943	9.23375	5.84e-10	94	FALSE	LPP	-240979
Hypothyroidism	hypothyroid	rs1464510	3	188112554	C	A	-0.104172	0.013191	0.500157	14.5232	3e-15	94	FALSE	LPP	-241482
Hypothyroidism	hypothyroid	rs13091753	3	188114589	G	T	-0.097224	0.015207	0.560487	9.77527	1.68e-10	94	FALSE	LPP	-243517
Hypothyroidism	hypothyroid	rs9834115	3	188115142	T	C	-0.0968	0.01489	0.560064	10.083	8.26e-11	94	FALSE	LPP	-244070
Hypothyroidism	hypothyroid	rs9834159	3	188115232	T	A	-0.107751	0.010139	0.44777	25.622	2.39e-26	94	FALSE	LPP	-244160
Hypothyroidism	hypothyroid	rs9815073	3	188115682	C	A	0.115923	0.016183	0.663975	12.0854	8.21e-13	94	FALSE	LPP	-244610
Hypothyroidism	hypothyroid	rs6790260	3	188117079	C	G	0.107906	0.010253	0.552019	25.1447	7.17e-26	94	FALSE	LPP	-246007
Hypothyroidism	hypothyroid	rs28637341	3	188117151	A	T	-0.113256	0.008589	0.600017	38.9395	1.15e-39	94	FALSE	LPP	-246079
Hypothyroidism	hypothyroid	rs6444284	3	188117317	C	T	0.096959	0.01493	0.439705	10.0636	8.64e-11	94	FALSE	LPP	-246245
Hypothyroidism	hypothyroid	rs6444285	3	188117786	C	T	-0.108023	0.010361	0.448079	24.695	2.02e-25	94	FALSE	LPP	-246714
Hypothyroidism	hypothyroid	rs4686483	3	188118225	T	A	-0.108051	0.010408	0.448117	24.4925	3.22e-25	94	FALSE	LPP	-247153
Hypothyroidism	hypothyroid	rs4686484	3	188118572	G	A	-0.108079	0.010443	0.448136	24.3453	4.52e-25	94	FALSE	LPP	-247500
Hypothyroidism	hypothyroid	rs6778720	3	188118877	G	A	-0.108062	0.010438	0.448134	24.36	4.36e-25	94	FALSE	LPP	-247805
Hypothyroidism	hypothyroid	rs2030520	3	188119582	C	T	-0.108145	0.010547	0.448148	23.9141	1.22e-24	94	FALSE	LPP	-248510
Hypothyroidism	hypothyroid	rs2030519	3	188119901	G	A	-0.108324	0.010521	0.448227	24.1047	7.86e-25	94	FALSE	LPP	-248829
Hypothyroidism	hypothyroid	rs6785284	3	188120643	C	T	-0.097355	0.0156	0.56069	9.34735	4.49e-10	94	FALSE	LPP	-249571
Hypothyroidism	hypothyroid	rs1035766	3	188120740	G	A	-0.09737	0.01562	0.560725	9.32834	4.7e-10	94	FALSE	LPP	-249668
Hypothyroidism	hypothyroid	rs1035765	3	188120783	A	T	-0.097368	0.015618	0.560723	9.32949	4.68e-10	94	FALSE	LPP	-249711
Hypothyroidism	hypothyroid	rs12634152	3	188121019	C	T	0.106016	0.014414	0.500894	12.7019	1.99e-13	94	FALSE	LPP	-249947
Hypothyroidism	hypothyroid	rs12639588	3	188121263	A	G	0.109385	0.006939	0.583863	55.2105	6.16e-56	94	FALSE	LPP	-250191
Hypothyroidism	hypothyroid	rs2049218	3	188122978	C	T	0.10979	0.007231	0.583789	51.2906	5.12e-52	94	FALSE	LPP	-251906
Hypothyroidism	hypothyroid	rs1559810	3	188124354	C	A	-0.097319	0.016184	0.561583	8.72805	1.87e-09	94	FALSE	LPP	-253282
Hypothyroidism	hypothyroid	rs13093110	3	188125120	C	T	-0.105174	0.014281	0.500655	12.7318	1.85e-13	94	FALSE	LPP	-254048
Hypothyroidism	hypothyroid	rs715199	3	188126536	C	A	-0.118006	0.008426	0.552921	43.7913	1.62e-44	94	FALSE	LPP	-255464
Hypothyroidism	hypothyroid	rs73192661	3	188128794	C	T	0.109851	0.007282	0.583667	50.6443	2.27e-51	94	FALSE	LPP	-257722
Hypothyroidism	hypothyroid	rs9860547	3	188128979	G	A	0.109863	0.007307	0.583693	50.3156	4.83e-51	94	FALSE	LPP	-257907
Hypothyroidism	hypothyroid	rs6780858	3	188132110	A	G	0.10569	0.010495	0.532145	23.0957	8.02e-24	94	FALSE	LPP	-261038
Hypothyroidism	hypothyroid	rs13098877	3	188133163	C	T	-0.100891	0.014948	0.515295	10.8134	1.54e-11	94	FALSE	LPP	-262091
Hypothyroidism	hypothyroid	rs60946162	3	188133336	C	T	0.105092	0.009355	0.570075	28.5199	3.02e-29	94	FALSE	LPP	-262264
Hypothyroidism	hypothyroid	rs6808893	3	188133439	C	T	-0.09958	0.009543	0.462751	24.7315	1.86e-25	94	FALSE	LPP	-262367
Hypothyroidism	hypothyroid	rs13099273	3	188133518	A	T	-0.108368	0.008507	0.49343	36.4045	3.94e-37	94	FALSE	LPP	-262446
Hypothyroidism	hypothyroid	rs12485444	3	188135783	T	A	0.094748	0.005811	0.491967	58.9988	1e-59	94	FALSE	LPP	-264711
Hypothyroidism	hypothyroid	rs13319297	3	188137767	A	G	-0.071833	0.011285	0.74924	9.69637	2.01e-10	94	FALSE	LPP	-266695
Hypothyroidism	hypothyroid	rs6771680	3	188137873	T	A	-0.058175	0.006299	0.684368	19.5658	2.72e-20	94	FALSE	LPP	-266801
Hypothyroidism	hypothyroid	rs2042713	3	188159450	C	A	0.047774	0.008681	0.39534	7.41777	3.82e-08	94	FALSE	LPP	-288378
Hypothyroidism	hypothyroid	rs75358394	3	188200754	A	G	-0.067866	0.012362	0.94144	7.38576	4.11e-08	94	FALSE	LPP	-329682
Hypothyroidism	hypothyroid	rs4416339	3	192613617	C	G	-0.032047	0.005766	0.451525	7.55294	2.8e-08	95	FALSE	MB21D2	-99013
Hypothyroidism	hypothyroid	rs4441601	3	192613659	C	G	-0.032055	0.005757	0.459094	7.57737	2.65e-08	95	FALSE	MB21D2	-99055
Hypothyroidism	hypothyroid	rs4462895	3	192613801	G	A	-0.032645	0.005753	0.456587	7.84456	1.43e-08	95	FALSE	MB21D2	-99197
Hypothyroidism	hypothyroid	rs4455277	3	192614308	T	C	-0.033023	0.005757	0.45009	8.00318	9.93e-09	95	FALSE	MB21D2	-99704
Hypothyroidism	hypothyroid	rs3952738	3	192614483	T	C	-0.033211	0.005756	0.449929	8.08851	8.16e-09	95	FALSE	MB21D2	-99879
Hypothyroidism	hypothyroid	rs2367130	3	192614583	T	C	-0.033011	0.005757	0.450004	7.99794	1e-08	95	FALSE	MB21D2	-99979
Hypothyroidism	hypothyroid	rs35941299	3	192615106	G	T	-0.033145	0.005757	0.449949	8.05821	8.75e-09	95	FALSE	MB21D2	-100502
Hypothyroidism	hypothyroid	rs35544990	3	192615121	G	A	-0.03273	0.005751	0.456547	7.88751	1.3e-08	95	FALSE	MB21D2	-100517
Hypothyroidism	hypothyroid	rs9844800	3	192615530	C	T	-0.033168	0.005756	0.449947	8.06865	8.54e-09	95	FALSE	MB21D2	-100926
Hypothyroidism	hypothyroid	rs9882562	3	192615686	A	G	-0.033152	0.005757	0.449954	8.06114	8.69e-09	95	FALSE	MB21D2	-101082
Hypothyroidism	hypothyroid	rs9845124	3	192615739	C	A	-0.033217	0.005757	0.449887	8.08923	8.14e-09	95	FALSE	MB21D2	-101135
Hypothyroidism	hypothyroid	rs2133864	3	192616257	G	C	-0.033092	0.005756	0.449916	8.03484	9.23e-09	95	FALSE	MB21D2	-101653
Hypothyroidism	hypothyroid	rs2133863	3	192616329	C	T	-0.033065	0.005757	0.449844	8.02153	9.52e-09	95	FALSE	MB21D2	-101725
Hypothyroidism	hypothyroid	rs2133862	3	192616333	C	A	-0.033057	0.005757	0.449841	8.01811	9.59e-09	95	FALSE	MB21D2	-101729
Hypothyroidism	hypothyroid	rs2367133	3	192616406	G	A	-0.033164	0.005756	0.449928	8.06796	8.55e-09	95	FALSE	MB21D2	-101802
Hypothyroidism	hypothyroid	rs2886869	3	192616614	C	T	-0.033173	0.005756	0.449934	8.07197	8.47e-09	95	FALSE	MB21D2	-102010
Hypothyroidism	hypothyroid	rs2886870	3	192616700	T	G	-0.03768	0.005852	0.398233	9.90557	1.24e-10	95	FALSE	MB21D2	-102096
Hypothyroidism	hypothyroid	rs2367134	3	192617055	T	C	-0.033191	0.005756	0.449944	8.07912	8.33e-09	95	FALSE	MB21D2	-102451
Hypothyroidism	hypothyroid	rs2133861	3	192617189	A	G	-0.03321	0.005756	0.449946	8.08764	8.17e-09	95	FALSE	MB21D2	-102585
Hypothyroidism	hypothyroid	rs6786412	3	192617275	G	A	-0.033216	0.005757	0.449966	8.08979	8.13e-09	95	FALSE	MB21D2	-102671
Hypothyroidism	hypothyroid	rs6786283	3	192617279	C	T	-0.037801	0.005853	0.398236	9.96245	1.09e-10	95	TRUE	MB21D2	-102675
Hypothyroidism	hypothyroid	rs6795167	3	192617593	A	C	-0.033025	0.00576	0.453663	7.99691	1.01e-08	95	FALSE	MB21D2	-102989
Hypothyroidism	hypothyroid	rs13069005	3	192617802	A	G	-0.033685	0.005758	0.450524	8.29788	5.04e-09	95	FALSE	MB21D2	-103198
Hypothyroidism	hypothyroid	rs13069487	3	192617812	G	A	-0.033184	0.005757	0.449972	8.07442	8.43e-09	95	FALSE	MB21D2	-103208
Hypothyroidism	hypothyroid	rs13073466	3	192617930	A	G	-0.033065	0.005763	0.451116	8.00675	9.85e-09	95	FALSE	MB21D2	-103326
Hypothyroidism	hypothyroid	rs13073642	3	192617936	C	G	-0.033078	0.005761	0.450609	8.01621	9.63e-09	95	FALSE	MB21D2	-103332
Hypothyroidism	hypothyroid	rs11716400	3	192618171	G	C	-0.032354	0.00579	0.429655	7.62847	2.35e-08	95	FALSE	MB21D2	-103567
Hypothyroidism	hypothyroid	rs11720554	3	192618191	T	C	-0.032266	0.005789	0.429717	7.59193	2.56e-08	95	FALSE	MB21D2	-103587
Hypothyroidism	hypothyroid	rs11716375	3	192618263	C	G	-0.032547	0.00579	0.429801	7.71092	1.95e-08	95	FALSE	MB21D2	-103659
Hypothyroidism	hypothyroid	rs11716381	3	192618309	C	T	-0.032439	0.00579	0.42971	7.66456	2.16e-08	95	FALSE	MB21D2	-103705
Hypothyroidism	hypothyroid	rs6771586	3	192618320	G	C	-0.037387	0.005913	0.37795	9.57546	2.66e-10	95	FALSE	MB21D2	-103716
Hypothyroidism	hypothyroid	rs2367135	3	192618528	G	A	-0.032438	0.005792	0.429239	7.65977	2.19e-08	95	FALSE	MB21D2	-103924
Hypothyroidism	hypothyroid	rs2367136	3	192618616	C	G	-0.032357	0.00579	0.429676	7.62811	2.35e-08	95	FALSE	MB21D2	-104012
Hypothyroidism	hypothyroid	rs2367137	3	192618675	A	G	-0.03231	0.005791	0.429689	7.60736	2.47e-08	95	FALSE	MB21D2	-104071
Hypothyroidism	hypothyroid	rs4603904	3	192618699	C	T	-0.032378	0.005791	0.429295	7.63507	2.32e-08	95	FALSE	MB21D2	-104095
Hypothyroidism	hypothyroid	rs2886871	3	192618768	C	T	-0.032259	0.005792	0.429268	7.58152	2.62e-08	95	FALSE	MB21D2	-104164
Hypothyroidism	hypothyroid	rs2367138	3	192618821	A	G	-0.032369	0.005792	0.429323	7.62946	2.35e-08	95	FALSE	MB21D2	-104217
Hypothyroidism	hypothyroid	rs2367139	3	192618860	T	A	-0.03237	0.005792	0.429345	7.63029	2.34e-08	95	FALSE	MB21D2	-104256
Hypothyroidism	hypothyroid	rs2367140	3	192618878	C	G	-0.032382	0.005792	0.429349	7.63512	2.32e-08	95	FALSE	MB21D2	-104274
Hypothyroidism	hypothyroid	rs7621229	3	192619085	G	A	-0.032453	0.005792	0.429205	7.6652	2.16e-08	95	FALSE	MB21D2	-104481
Hypothyroidism	hypothyroid	rs7643158	3	192619155	A	G	-0.032503	0.005799	0.429541	7.66986	2.14e-08	95	FALSE	MB21D2	-104551
Hypothyroidism	hypothyroid	rs7633006	3	192619354	T	C	-0.032472	0.005792	0.429306	7.67408	2.12e-08	95	FALSE	MB21D2	-104750
Hypothyroidism	hypothyroid	rs7643379	3	192619383	A	G	-0.03266	0.005792	0.429407	7.75464	1.76e-08	95	FALSE	MB21D2	-104779
Hypothyroidism	hypothyroid	rs7621610	3	192619481	G	A	-0.032461	0.005792	0.42929	7.6682	2.15e-08	95	FALSE	MB21D2	-104877
Hypothyroidism	hypothyroid	rs7646037	3	192619865	A	T	-0.032497	0.005793	0.429306	7.68282	2.08e-08	95	FALSE	MB21D2	-105261
Hypothyroidism	hypothyroid	rs12485900	3	192623779	C	T	-0.033478	0.005805	0.419606	8.0829	8.26e-09	95	FALSE	MB21D2	-109175
Hypothyroidism	hypothyroid	rs9869202	3	192625190	C	T	-0.032895	0.005794	0.428406	7.85361	1.4e-08	95	FALSE	MB21D2	-110586
Hypothyroidism	hypothyroid	rs9870304	3	192625682	G	C	-0.032919	0.005806	0.420178	7.835	1.46e-08	95	FALSE	MB21D2	-111078
Hypothyroidism	hypothyroid	rs6799135	3	192626331	C	T	-0.035958	0.005865	0.396969	9.04576	9e-10	95	FALSE	MB21D2	-111727
Hypothyroidism	hypothyroid	rs66969365	3	192626528	C	G	-0.03604	0.005865	0.396868	9.08296	8.26e-10	95	FALSE	MB21D2	-111924
Hypothyroidism	hypothyroid	rs10937560	3	192627416	G	C	-0.033596	0.005808	0.420036	8.1257	7.49e-09	95	FALSE	MB21D2	-112812
Hypothyroidism	hypothyroid	rs10937561	3	192627550	T	A	-0.033521	0.005808	0.420172	8.09255	8.08e-09	95	FALSE	MB21D2	-112946
Hypothyroidism	hypothyroid	rs998845	3	192628237	A	G	-0.03659	0.005869	0.396649	9.32997	4.68e-10	95	FALSE	MB21D2	-113633
Hypothyroidism	hypothyroid	rs9682383	3	192628899	A	G	-0.03663	0.00587	0.396639	9.34628	4.51e-10	95	FALSE	MB21D2	-114295
Hypothyroidism	hypothyroid	rs1948721	3	192629447	T	C	-0.036655	0.005871	0.396667	9.3558	4.41e-10	95	FALSE	MB21D2	-114843
Hypothyroidism	hypothyroid	rs4687367	3	192631798	C	T	-0.032627	0.005757	0.4942	7.82764	1.49e-08	95	FALSE	MB21D2	-117194
Hypothyroidism	hypothyroid	rs13111210	4	10701970	T	G	-0.056694	0.005782	0.454869	21.9449	1.14e-22	96	FALSE	CLNK	15481
Hypothyroidism	hypothyroid	rs6819946	4	10702156	T	C	-0.056109	0.005769	0.455286	21.5994	2.52e-22	96	FALSE	CLNK	15667
Hypothyroidism	hypothyroid	rs11726285	4	10702568	C	T	0.041611	0.006224	0.686958	10.6242	2.38e-11	96	FALSE	CLNK	16079
Hypothyroidism	hypothyroid	rs35910804	4	10702680	A	T	0.041516	0.00623	0.686622	10.5592	2.76e-11	96	FALSE	CLNK	16191
Hypothyroidism	hypothyroid	rs4697779	4	10702811	A	G	0.041264	0.006218	0.685407	10.4784	3.32e-11	96	FALSE	CLNK	16322
Hypothyroidism	hypothyroid	rs4697780	4	10703005	G	C	0.041281	0.006217	0.685342	10.4899	3.24e-11	96	FALSE	CLNK	16516
Hypothyroidism	hypothyroid	rs13120565	4	10704137	A	T	-0.041666	0.006077	0.342085	11.1358	7.31e-12	96	FALSE	CLNK	17648
Hypothyroidism	hypothyroid	rs4547789	4	10704515	T	C	0.041681	0.006219	0.686866	10.6713	2.13e-11	96	FALSE	CLNK	18026
Hypothyroidism	hypothyroid	rs4697781	4	10704867	A	G	-0.041679	0.006075	0.342081	11.1469	7.13e-12	96	FALSE	CLNK	18378
Hypothyroidism	hypothyroid	rs11723349	4	10704912	C	T	0.04255	0.006634	0.748293	9.83281	1.47e-10	96	FALSE	CLNK	18423
Hypothyroidism	hypothyroid	rs73812918	4	10707104	T	A	0.047514	0.00641	0.719587	12.8874	1.3e-13	96	FALSE	CLNK	20615
Hypothyroidism	hypothyroid	rs61794283	4	10707451	C	T	0.047476	0.00641	0.719626	12.8703	1.35e-13	96	FALSE	CLNK	20962
Hypothyroidism	hypothyroid	rs72491255	4	10709007	A	C	0.047453	0.006408	0.719587	12.8666	1.36e-13	96	FALSE	CLNK	22518
Hypothyroidism	hypothyroid	rs6831973	4	10709366	T	C	-0.055842	0.005764	0.449321	21.4436	3.6e-22	96	FALSE	CLNK	22877
Hypothyroidism	hypothyroid	rs16872451	4	10709589	G	T	0.047306	0.006406	0.719488	12.7966	1.6e-13	96	FALSE	CLNK	23100
Hypothyroidism	hypothyroid	rs11729055	4	10709726	C	T	-0.056917	0.005757	0.455207	22.2931	5.09e-23	96	TRUE	CLNK	23237
Hypothyroidism	hypothyroid	rs61794304	4	10710103	G	A	0.042701	0.006632	0.748779	9.90371	1.25e-10	96	FALSE	CLNK	23614
Hypothyroidism	hypothyroid	rs16872477	4	10712851	T	G	0.052282	0.006332	0.708524	15.8006	1.58e-16	96	FALSE	CLNK	26362
Hypothyroidism	hypothyroid	rs16872478	4	10713051	A	G	0.052443	0.006333	0.708604	15.8896	1.29e-16	96	FALSE	CLNK	26562
Hypothyroidism	hypothyroid	rs9291444	4	10713674	C	T	-0.056639	0.007014	0.508045	15.1482	7.11e-16	96	FALSE	CLNK	27185
Hypothyroidism	hypothyroid	rs61794305	4	10714521	C	T	0.052174	0.006333	0.708686	15.736	1.84e-16	96	FALSE	CLNK	28032
Hypothyroidism	hypothyroid	rs11736875	4	10715056	G	A	0.052224	0.006333	0.708687	15.765	1.72e-16	96	FALSE	CLNK	28567
Hypothyroidism	hypothyroid	rs4293777	4	10716939	G	C	-0.056964	0.007353	0.506788	14.0062	9.86e-15	96	FALSE	CLNK	30450
Hypothyroidism	hypothyroid	rs11731191	4	10716979	C	T	0.052245	0.006333	0.708801	15.7757	1.68e-16	96	FALSE	CLNK	30490
Hypothyroidism	hypothyroid	rs9685212	4	10718269	C	T	-0.057079	0.007431	0.506607	13.7813	1.65e-14	96	FALSE	CLNK	31780
Hypothyroidism	hypothyroid	rs7437047	4	10718589	G	A	-0.057144	0.007374	0.506578	14.0142	9.68e-15	96	FALSE	CLNK	32100
Hypothyroidism	hypothyroid	rs56817615	4	10718846	A	G	-0.056831	0.007533	0.506765	13.322	4.76e-14	96	FALSE	CLNK	32357
Hypothyroidism	hypothyroid	rs55688771	4	10719012	G	A	0.052026	0.006331	0.708637	15.6615	2.18e-16	96	FALSE	CLNK	32523
Hypothyroidism	hypothyroid	rs7681931	4	10720375	G	A	0.051947	0.006332	0.708783	15.6133	2.44e-16	96	FALSE	CLNK	33886
Hypothyroidism	hypothyroid	rs6817932	4	10720549	A	G	-0.057051	0.007375	0.506433	13.9673	1.08e-14	96	FALSE	CLNK	34060
Hypothyroidism	hypothyroid	rs4697651	4	10721433	C	T	0.04666	0.006402	0.719694	12.484	3.28e-13	96	FALSE	CLNK	34944
Hypothyroidism	hypothyroid	rs4269168	4	10722604	C	A	-0.057452	0.006978	0.505918	15.7174	1.92e-16	96	FALSE	CLNK	36115
Hypothyroidism	hypothyroid	rs10003123	4	10723258	A	G	-0.05716	0.007348	0.504424	14.1174	7.63e-15	96	FALSE	CLNK	36769
Hypothyroidism	hypothyroid	rs58410952	4	10723466	G	A	0.046745	0.006408	0.720459	12.5058	3.12e-13	96	FALSE	CLNK	36977
Hypothyroidism	hypothyroid	rs4293778	4	10723504	T	G	-0.057103	0.007362	0.504374	14.0396	9.13e-15	96	FALSE	CLNK	37015
Hypothyroidism	hypothyroid	rs4276275	4	10723685	C	T	-0.056704	0.007598	0.505921	13.0545	8.82e-14	96	FALSE	CLNK	37196
Hypothyroidism	hypothyroid	rs4293779	4	10723711	T	C	-0.057154	0.007337	0.504432	14.1514	7.06e-15	96	FALSE	CLNK	37222
Hypothyroidism	hypothyroid	rs13137278	4	10723874	A	G	-0.057165	0.007376	0.504432	14.0191	9.57e-15	96	FALSE	CLNK	37385
Hypothyroidism	hypothyroid	rs4295251	4	10724220	T	C	-0.056777	0.007698	0.505905	12.7681	1.71e-13	96	FALSE	CLNK	37731
Hypothyroidism	hypothyroid	rs4348087	4	10724395	A	C	-0.057145	0.007358	0.504428	14.0744	8.43e-15	96	FALSE	CLNK	37906
Hypothyroidism	hypothyroid	rs6448200	4	10724809	T	C	-0.057144	0.007349	0.504439	14.1067	7.82e-15	96	FALSE	CLNK	38320
Hypothyroidism	hypothyroid	rs6852722	4	10724893	C	G	-0.056806	0.00694	0.508036	15.5424	2.87e-16	96	FALSE	CLNK	38404
Hypothyroidism	hypothyroid	rs6829409	4	10725053	A	G	-0.056882	0.006994	0.508155	15.3547	4.42e-16	96	FALSE	CLNK	38564
Hypothyroidism	hypothyroid	rs4697785	4	10725329	C	T	0.047206	0.00635	0.7108	12.9577	1.1e-13	96	FALSE	CLNK	38840
Hypothyroidism	hypothyroid	rs11734769	4	10725728	T	G	-0.056431	0.007231	0.509607	14.2023	6.28e-15	96	FALSE	CLNK	39239
Hypothyroidism	hypothyroid	rs7654347	4	10725823	C	T	-0.056759	0.006933	0.508051	15.5478	2.83e-16	96	FALSE	CLNK	39334
Hypothyroidism	hypothyroid	rs7678509	4	10725935	A	G	-0.056789	0.006862	0.508137	15.8712	1.35e-16	96	FALSE	CLNK	39446
Hypothyroidism	hypothyroid	rs7678867	4	10726059	A	G	-0.05694	0.006715	0.508382	16.6236	2.38e-17	96	FALSE	CLNK	39570
Hypothyroidism	hypothyroid	rs7678879	4	10726074	A	G	-0.056863	0.006882	0.508749	15.8251	1.5e-16	96	FALSE	CLNK	39585
Hypothyroidism	hypothyroid	rs7683890	4	10726125	T	C	-0.056862	0.007045	0.50837	15.1364	7.3e-16	96	FALSE	CLNK	39636
Hypothyroidism	hypothyroid	rs7679089	4	10726218	A	G	-0.056996	0.007005	0.508262	15.3685	4.28e-16	96	FALSE	CLNK	39729
Hypothyroidism	hypothyroid	rs7655068	4	10726231	C	T	-0.056964	0.00702	0.508253	15.2918	5.11e-16	96	FALSE	CLNK	39742
Hypothyroidism	hypothyroid	rs7679275	4	10726286	A	T	-0.05693	0.007005	0.50816	15.3349	4.62e-16	96	FALSE	CLNK	39797
Hypothyroidism	hypothyroid	rs13135671	4	10726474	T	C	-0.05671	0.007	0.507924	15.2442	5.7e-16	96	FALSE	CLNK	39985
Hypothyroidism	hypothyroid	rs13103285	4	10726520	C	T	-0.056755	0.007035	0.507926	15.1221	7.55e-16	96	FALSE	CLNK	40031
Hypothyroidism	hypothyroid	rs11929839	4	10726609	G	A	-0.056307	0.007285	0.509405	13.9459	1.13e-14	96	FALSE	CLNK	40120
Hypothyroidism	hypothyroid	rs11940117	4	10726707	C	T	-0.056628	0.006635	0.497061	16.8314	1.47e-17	96	FALSE	CLNK	40218
Hypothyroidism	hypothyroid	rs11930839	4	10726882	G	A	-0.056675	0.007392	0.511655	13.7359	1.84e-14	96	FALSE	CLNK	40393
Hypothyroidism	hypothyroid	rs13142500	4	10727357	T	C	-0.051146	0.005781	0.523515	18.022	9.51e-19	96	FALSE	CLNK	40868
Hypothyroidism	hypothyroid	rs7660626	4	10727372	G	A	0.051247	0.005918	0.601537	17.2985	5.03e-18	96	FALSE	CLNK	40883
Hypothyroidism	hypothyroid	rs13110490	4	10727403	C	T	-0.046219	0.005819	0.546885	14.6836	2.07e-15	96	FALSE	CLNK	40914
Hypothyroidism	hypothyroid	rs13109179	4	10727528	G	A	-0.050042	0.005776	0.556144	17.3166	4.82e-18	96	FALSE	CLNK	41039
Hypothyroidism	hypothyroid	rs13110926	4	10727558	C	G	-0.048994	0.005817	0.582703	16.4115	3.88e-17	96	FALSE	CLNK	41069
Hypothyroidism	hypothyroid	rs13137659	4	10727559	A	C	-0.048959	0.005807	0.582716	16.4422	3.61e-17	96	FALSE	CLNK	41070
Hypothyroidism	hypothyroid	rs13116306	4	10727697	C	T	-0.049069	0.006777	0.582517	12.3317	4.66e-13	96	FALSE	CLNK	41208
Hypothyroidism	hypothyroid	rs13116570	4	10727838	C	T	-0.050374	0.005812	0.581022	17.3306	4.67e-18	96	FALSE	CLNK	41349
Hypothyroidism	hypothyroid	rs13143205	4	10727884	A	G	-0.050274	0.005813	0.581398	17.2578	5.52e-18	96	FALSE	CLNK	41395
Hypothyroidism	hypothyroid	rs13116784	4	10727889	C	T	-0.050259	0.005813	0.581385	17.2487	5.64e-18	96	FALSE	CLNK	41400
Hypothyroidism	hypothyroid	rs11736385	4	10728178	A	G	-0.043744	0.006472	0.551445	10.8404	1.44e-11	96	FALSE	CLNK	41689
Hypothyroidism	hypothyroid	rs4235340	4	10728260	A	G	-0.043684	0.006575	0.551482	10.5007	3.16e-11	96	FALSE	CLNK	41771
Hypothyroidism	hypothyroid	rs4235341	4	10728324	A	G	-0.043705	0.006462	0.551448	10.8558	1.39e-11	96	FALSE	CLNK	41835
Hypothyroidism	hypothyroid	rs11736462	4	10728396	A	G	-0.04509	0.006559	0.744148	11.1908	6.45e-12	96	FALSE	CLNK	41907
Hypothyroidism	hypothyroid	rs4235342	4	10728574	G	C	-0.043738	0.0065	0.551463	10.7512	1.77e-11	96	FALSE	CLNK	42085
Hypothyroidism	hypothyroid	rs4697652	4	10728656	C	T	-0.043983	0.006538	0.551399	10.7463	1.79e-11	96	FALSE	CLNK	42167
Hypothyroidism	hypothyroid	rs4697786	4	10728673	C	T	-0.043984	0.006537	0.551368	10.7508	1.77e-11	96	FALSE	CLNK	42184
Hypothyroidism	hypothyroid	rs4697653	4	10728759	G	A	-0.043997	0.006576	0.551532	10.6365	2.31e-11	96	FALSE	CLNK	42270
Hypothyroidism	hypothyroid	rs12696860	4	10728926	A	C	-0.043518	0.006246	0.551396	11.4729	3.37e-12	96	FALSE	CLNK	42437
Hypothyroidism	hypothyroid	rs12501361	4	10729314	G	A	0.040755	0.006663	0.749804	9.00702	9.84e-10	96	FALSE	CLNK	42825
Hypothyroidism	hypothyroid	rs4314279	4	10729362	C	T	-0.044025	0.006738	0.551486	10.1782	6.63e-11	96	FALSE	CLNK	42873
Hypothyroidism	hypothyroid	rs12501390	4	10729363	G	A	0.040792	0.006663	0.749792	9.0212	9.52e-10	96	FALSE	CLNK	42874
Hypothyroidism	hypothyroid	rs4334748	4	10729386	T	C	-0.043927	0.006587	0.551425	10.5739	2.67e-11	96	FALSE	CLNK	42897
Hypothyroidism	hypothyroid	rs4629441	4	10729419	A	C	-0.043802	0.006525	0.551485	10.7037	1.98e-11	96	FALSE	CLNK	42930
Hypothyroidism	hypothyroid	rs13105771	4	10729718	A	G	-0.043336	0.006068	0.551248	12.0174	9.61e-13	96	FALSE	CLNK	43229
Hypothyroidism	hypothyroid	rs13131201	4	10729772	C	A	-0.043324	0.006059	0.551253	12.0467	8.98e-13	96	FALSE	CLNK	43283
Hypothyroidism	hypothyroid	rs13130534	4	10730199	G	A	-0.048397	0.00847	0.545303	7.94639	1.13e-08	96	FALSE	CLNK	43710
Hypothyroidism	hypothyroid	rs12502437	4	10730317	G	A	-0.049603	0.008469	0.545125	8.31567	4.83e-09	96	FALSE	CLNK	43828
Hypothyroidism	hypothyroid	rs34750896	4	10735245	T	C	0.038988	0.006679	0.751186	8.26435	5.44e-09	96	FALSE	CLNK	48756
Hypothyroidism	hypothyroid	rs10028065	4	10735907	C	G	-0.04568	0.006437	0.7336	11.8768	1.33e-12	96	FALSE	CLNK	49418
Hypothyroidism	hypothyroid	rs11736930	4	10750128	G	A	0.039589	0.006595	0.742477	8.69901	2e-09	96	FALSE	CLNK	63639
Hypothyroidism	hypothyroid	rs61794347	4	10763058	C	T	0.039431	0.006617	0.744909	8.58276	2.61e-09	96	FALSE	CLNK	76569
Hypothyroidism	hypothyroid	rs61794348	4	10768435	G	A	0.042976	0.006337	0.707152	10.9098	1.23e-11	96	FALSE	CLNK	81946
Hypothyroidism	hypothyroid	rs61794350	4	10774758	T	A	0.038991	0.006592	0.742242	8.46676	3.41e-09	96	FALSE	CLNK	88269
Hypothyroidism	hypothyroid	rs145694782	4	10780365	T	G	-0.047621	0.007334	0.810779	10.06	8.71e-11	96	FALSE	CLNK	93876
Hypothyroidism	hypothyroid	rs13112252	4	10782393	C	T	-0.043603	0.006684	0.760364	10.1498	7.08e-11	96	FALSE	CLNK	95904
Hypothyroidism	hypothyroid	rs12505848	4	10786103	C	A	-0.046278	0.006496	0.737052	11.9613	1.09e-12	96	FALSE	CLNK	99614
Hypothyroidism	hypothyroid	rs56001653	4	10813733	T	C	0.040239	0.006901	0.708598	8.24723	5.66e-09	96	FALSE	NA	NA
Hypothyroidism	hypothyroid	rs11931282	4	26085018	A	G	-0.046751	0.007051	0.568897	10.4599	3.47e-11	97	FALSE	RBPJ	80059
Hypothyroidism	hypothyroid	rs10017363	4	26085368	C	T	-0.046909	0.007151	0.568952	10.254	5.57e-11	97	FALSE	RBPJ	79709
Hypothyroidism	hypothyroid	rs34185821	4	26085480	A	G	-0.070582	0.006244	0.708595	28.865	1.36e-29	97	FALSE	RBPJ	79597
Hypothyroidism	hypothyroid	rs10517086	4	26085511	G	A	-0.070738	0.006238	0.708599	29.0485	8.94e-30	97	FALSE	RBPJ	79566
Hypothyroidism	hypothyroid	rs17630466	4	26086569	A	G	-0.070526	0.006244	0.708479	28.823	1.5e-29	97	FALSE	RBPJ	78508
Hypothyroidism	hypothyroid	rs16878091	4	26088128	G	A	-0.070589	0.006246	0.708509	28.8575	1.39e-29	97	FALSE	RBPJ	76949
Hypothyroidism	hypothyroid	rs4610320	4	26089719	T	C	-0.046738	0.007025	0.567918	10.5261	2.98e-11	97	FALSE	RBPJ	75358
Hypothyroidism	hypothyroid	rs7441808	4	26090375	A	G	-0.070705	0.006253	0.709407	28.8836	1.31e-29	97	FALSE	RBPJ	74702
Hypothyroidism	hypothyroid	rs932036	4	26090862	A	T	-0.070731	0.006242	0.708296	29.0071	9.84e-30	97	FALSE	RBPJ	74215
Hypothyroidism	hypothyroid	rs4473645	4	26091198	A	G	-0.070624	0.006246	0.708366	28.8827	1.31e-29	97	FALSE	RBPJ	73879
Hypothyroidism	hypothyroid	rs4692369	4	26092005	T	C	0.033884	0.00617	0.679528	7.38917	4.08e-08	97	FALSE	RBPJ	73072
Hypothyroidism	hypothyroid	rs6827904	4	26094755	T	G	-0.046652	0.006989	0.567947	10.591	2.56e-11	97	FALSE	RBPJ	70322
Hypothyroidism	hypothyroid	rs35944082	4	26095314	A	G	-0.070585	0.006246	0.708368	28.8507	1.41e-29	97	FALSE	RBPJ	69763
Hypothyroidism	hypothyroid	rs6448432	4	26098810	G	A	-0.070799	0.006243	0.70692	29.0471	8.97e-30	97	TRUE	RBPJ	66267
Hypothyroidism	hypothyroid	rs77345082	4	26103690	T	G	-0.056066	0.009659	0.90435	8.17932	6.62e-09	97	FALSE	RBPJ	61387
Hypothyroidism	hypothyroid	rs12506688	4	26104113	C	T	-0.070574	0.006244	0.708558	28.8631	1.37e-29	97	FALSE	RBPJ	60964
Hypothyroidism	hypothyroid	rs17698094	4	26106298	A	G	-0.046775	0.006817	0.567974	11.1498	7.08e-12	97	FALSE	RBPJ	58779
Hypothyroidism	hypothyroid	rs874040	4	26108197	G	C	-0.070472	0.006247	0.708273	28.7526	1.77e-29	97	FALSE	RBPJ	56880
Hypothyroidism	hypothyroid	rs6839155	4	26108745	T	C	-0.046898	0.006938	0.568015	10.8418	1.44e-11	97	FALSE	RBPJ	56332
Hypothyroidism	hypothyroid	rs6813979	4	26108809	G	C	-0.046912	0.006952	0.568025	10.8085	1.55e-11	97	FALSE	RBPJ	56268
Hypothyroidism	hypothyroid	rs13120727	4	26111351	C	A	0.064941	0.009453	0.564862	11.175	6.68e-12	97	FALSE	RBPJ	53726
Hypothyroidism	hypothyroid	rs36020664	4	26120328	T	G	-0.067241	0.012302	0.689048	7.32702	4.71e-08	97	FALSE	RBPJ	44749
Hypothyroidism	hypothyroid	rs6844683	4	26122329	T	A	-0.055868	0.008511	0.549319	10.2664	5.42e-11	97	FALSE	RBPJ	42748
Hypothyroidism	hypothyroid	rs7668577	4	26123319	A	C	-0.066704	0.012215	0.689374	7.3143	4.85e-08	97	FALSE	RBPJ	41758
Hypothyroidism	hypothyroid	rs79004320	4	26125938	T	A	-0.066569	0.012143	0.68938	7.36623	4.3e-08	97	FALSE	RBPJ	39139
Hypothyroidism	hypothyroid	rs7673206	4	26126838	A	G	-0.066719	0.012138	0.689472	7.4021	3.96e-08	97	FALSE	RBPJ	38239
Hypothyroidism	hypothyroid	rs35844597	4	26128148	G	C	-0.067007	0.011983	0.689612	7.63845	2.3e-08	97	FALSE	RBPJ	36929
Hypothyroidism	hypothyroid	rs35858516	4	26128710	G	A	-0.067318	0.012315	0.689915	7.3277	4.7e-08	97	FALSE	RBPJ	36367
Hypothyroidism	hypothyroid	rs13127954	4	40206363	T	C	0.034098	0.006216	0.309253	7.37461	4.22e-08	98	FALSE	RHOH	-13690
Hypothyroidism	hypothyroid	rs4974973	4	40211948	G	C	0.033836	0.006165	0.312985	7.38217	4.15e-08	98	FALSE	RHOH	-19275
Hypothyroidism	hypothyroid	rs2381499	4	40211997	T	C	0.033699	0.006165	0.312292	7.32679	4.71e-08	98	FALSE	RHOH	-19324
Hypothyroidism	hypothyroid	rs35738535	4	40316615	A	G	0.050554	0.006254	0.691197	15.1801	6.61e-16	98	FALSE	CHRNA9	20731
Hypothyroidism	hypothyroid	rs28498246	4	40318903	C	A	0.05003	0.006257	0.692691	14.8693	1.35e-15	98	FALSE	CHRNA9	18443
Hypothyroidism	hypothyroid	rs7668274	4	40319646	C	T	0.052145	0.006277	0.695556	15.9867	1.03e-16	98	TRUE	CHRNA9	17700
Hypothyroidism	hypothyroid	rs75935798	4	40322237	C	T	0.05048	0.006487	0.726849	14.1238	7.52e-15	98	FALSE	CHRNA9	15109
Hypothyroidism	hypothyroid	rs73229792	4	40322854	C	G	0.047503	0.006576	0.697401	12.2773	5.28e-13	98	FALSE	CHRNA9	14492
Hypothyroidism	hypothyroid	rs6818783	4	40323397	T	C	0.032997	0.005937	0.619043	7.55248	2.8e-08	98	FALSE	CHRNA9	13949
Hypothyroidism	hypothyroid	rs76240153	4	40329968	A	T	0.053619	0.006781	0.762627	14.5605	2.75e-15	98	FALSE	CHRNA9	7378
Hypothyroidism	hypothyroid	rs7672694	4	40330079	T	C	0.053655	0.006781	0.762646	14.5783	2.64e-15	98	FALSE	CHRNA9	7267
Hypothyroidism	hypothyroid	rs79645197	4	40332611	C	T	0.053237	0.006776	0.762624	14.3826	4.14e-15	98	FALSE	CHRNA9	4735
Hypothyroidism	hypothyroid	rs78259732	4	40332766	A	T	0.053082	0.006776	0.762586	14.3049	4.96e-15	98	FALSE	CHRNA9	4580
Hypothyroidism	hypothyroid	rs76800744	4	40332945	G	C	0.053067	0.006776	0.762621	14.2977	5.04e-15	98	FALSE	CHRNA9	4401
Hypothyroidism	hypothyroid	rs78226019	4	40332946	C	T	0.053066	0.006776	0.762621	14.2968	5.05e-15	98	FALSE	CHRNA9	4400
Hypothyroidism	hypothyroid	rs57909297	4	40333250	G	A	0.053102	0.006775	0.762551	14.3175	4.81e-15	98	FALSE	CHRNA9	4096
Hypothyroidism	hypothyroid	rs74460659	4	40333320	C	T	0.052998	0.006776	0.762721	14.2614	5.48e-15	98	FALSE	CHRNA9	4026
Hypothyroidism	hypothyroid	rs7693118	4	40333489	T	C	0.052967	0.006775	0.762669	14.2486	5.64e-15	98	FALSE	CHRNA9	3857
Hypothyroidism	hypothyroid	rs4861298	4	40334911	G	A	0.052977	0.006773	0.762497	14.2635	5.45e-15	98	FALSE	CHRNA9	2435
Hypothyroidism	hypothyroid	rs73229797	4	40336663	A	G	0.053687	0.006721	0.756264	14.8437	1.43e-15	98	FALSE	CHRNA9	683
Hypothyroidism	hypothyroid	rs4469115	4	40336927	A	C	0.053622	0.00672	0.756221	14.8105	1.55e-15	98	FALSE	CHRNA9	419
Hypothyroidism	hypothyroid	rs4602530	4	40337224	C	A	0.053399	0.006725	0.756511	14.6744	2.12e-15	98	FALSE	CHRNA9	122
Hypothyroidism	hypothyroid	rs4469116	4	40337248	A	T	0.053379	0.006725	0.756493	14.6651	2.16e-15	98	FALSE	CHRNA9	98
Hypothyroidism	hypothyroid	rs4359945	4	40337308	A	T	0.053584	0.006721	0.756194	14.7881	1.63e-15	98	FALSE	CHRNA9	38
Hypothyroidism	hypothyroid	rs56241474	4	40337523	C	T	0.048267	0.006861	0.722531	11.6846	2.07e-12	98	FALSE	CHRNA9	-177
Hypothyroidism	hypothyroid	rs56159866	4	40337944	C	T	0.053793	0.006724	0.756438	14.8838	1.31e-15	98	FALSE	CHRNA9	-598
Hypothyroidism	hypothyroid	rs6828585	4	40338330	G	A	0.053485	0.006721	0.755953	14.735	1.84e-15	98	FALSE	CHRNA9	-984
Hypothyroidism	hypothyroid	rs7665287	4	40341921	T	C	-0.050332	0.006413	0.281785	14.3557	4.41e-15	98	FALSE	CHRNA9	-4575
Hypothyroidism	hypothyroid	rs7681304	4	40342059	A	T	-0.050284	0.006413	0.281765	14.3289	4.69e-15	98	FALSE	CHRNA9	-4713
Hypothyroidism	hypothyroid	rs4861064	4	40342542	T	A	-0.050296	0.006413	0.281752	14.3366	4.61e-15	98	FALSE	CHRNA9	-5196
Hypothyroidism	hypothyroid	rs11930551	4	40343410	G	C	-0.050317	0.006413	0.281755	14.3476	4.49e-15	98	FALSE	CHRNA9	-6064
Hypothyroidism	hypothyroid	rs13105969	4	40343424	G	A	-0.050315	0.006413	0.281754	14.3466	4.5e-15	98	FALSE	CHRNA9	-6078
Hypothyroidism	hypothyroid	rs4861065	4	40344395	T	C	0.047982	0.006456	0.72316	12.9525	1.12e-13	98	FALSE	CHRNA9	-7049
Hypothyroidism	hypothyroid	rs4861305	4	40344895	G	A	0.053	0.006736	0.757149	14.4239	3.77e-15	98	FALSE	CHRNA9	-7549
Hypothyroidism	hypothyroid	rs6818856	4	40349050	G	A	0.05341	0.006739	0.757431	14.6239	2.38e-15	98	FALSE	CHRNA9	-11704
Hypothyroidism	hypothyroid	rs6819483	4	40349342	G	C	0.05345	0.006739	0.757426	14.6442	2.27e-15	98	FALSE	CHRNA9	-11996
Hypothyroidism	hypothyroid	rs9995010	4	40349703	G	A	-0.045827	0.006214	0.315743	12.7674	1.71e-13	98	FALSE	CHRNA9	-12357
Hypothyroidism	hypothyroid	rs10029313	4	40350147	T	G	-0.04616	0.006215	0.315327	12.9356	1.16e-13	98	FALSE	CHRNA9	-12801
Hypothyroidism	hypothyroid	rs7669882	4	40350651	G	A	0.048404	0.006468	0.724219	13.1205	7.58e-14	98	FALSE	CHRNA9	-13305
Hypothyroidism	hypothyroid	rs6447450	4	40350663	C	T	0.048568	0.00647	0.724332	13.1979	6.34e-14	98	FALSE	CHRNA9	-13317
Hypothyroidism	hypothyroid	rs112419906	4	40353231	C	T	0.053556	0.006733	0.756902	14.7246	1.89e-15	98	FALSE	CHRNA9	-15885
Hypothyroidism	hypothyroid	rs7669053	4	40354721	T	C	0.053248	0.006734	0.757108	14.5599	2.75e-15	98	FALSE	CHRNA9	-17375
Hypothyroidism	hypothyroid	rs6819816	4	40356780	G	A	0.053338	0.006733	0.757099	14.6118	2.44e-15	98	FALSE	CHRNA9	-19434
Hypothyroidism	hypothyroid	rs77077242	4	40363310	C	G	0.045184	0.006921	0.773558	10.1619	6.89e-11	98	FALSE	CHRNA9	6076
Hypothyroidism	hypothyroid	rs75253308	4	40363567	C	T	0.04481	0.006926	0.773854	9.99312	1.02e-10	98	FALSE	CHRNA9	6333
Hypothyroidism	hypothyroid	rs11732564	4	40365476	A	G	-0.039567	0.006545	0.26654	8.81448	1.53e-09	98	FALSE	CHRNA9	8242
Hypothyroidism	hypothyroid	rs6850417	4	40365870	C	T	-0.037733	0.006243	0.310603	8.80963	1.55e-09	98	FALSE	CHRNA9	8636
Hypothyroidism	hypothyroid	rs6447531	4	40366083	C	G	-0.041757	0.006446	0.277698	10.0158	9.64e-11	98	FALSE	CHRNA9	8849
Hypothyroidism	hypothyroid	rs4861349	4	40366132	G	C	-0.039445	0.006425	0.280538	9.06905	8.53e-10	98	FALSE	CHRNA9	8898
Hypothyroidism	hypothyroid	rs4861085	4	40373082	G	A	0.043783	0.006745	0.75777	10.0566	8.78e-11	98	FALSE	CHRNA9	15848
Hypothyroidism	hypothyroid	rs79327602	4	40377440	G	A	0.042572	0.006756	0.758737	9.51572	3.05e-10	98	FALSE	CHRNA9	20206
Hypothyroidism	hypothyroid	rs28609134	4	56234317	G	C	0.034743	0.006163	0.679178	7.75143	1.77e-08	99	FALSE	SRD5A3	-22041
Hypothyroidism	hypothyroid	rs819266	4	56235592	T	C	0.034908	0.006162	0.679179	7.82094	1.51e-08	99	FALSE	SRD5A3	-23316
Hypothyroidism	hypothyroid	rs819267	4	56235860	T	C	0.034823	0.006162	0.679099	7.78712	1.63e-08	99	FALSE	SRD5A3	-23584
Hypothyroidism	hypothyroid	rs819268	4	56235931	C	G	0.03485	0.006162	0.67915	7.79925	1.59e-08	99	FALSE	SRD5A3	-23655
Hypothyroidism	hypothyroid	rs2538	4	56236328	C	T	0.03486	0.006161	0.679134	7.80412	1.57e-08	99	FALSE	SRD5A3	-24052
Hypothyroidism	hypothyroid	rs573960	4	56236804	G	A	0.034844	0.006161	0.679174	7.79788	1.59e-08	99	FALSE	SRD5A3	-24528
Hypothyroidism	hypothyroid	rs576732	4	56237137	C	T	0.034979	0.006161	0.67912	7.85268	1.4e-08	99	FALSE	SRD5A3	-24861
Hypothyroidism	hypothyroid	rs819269	4	56238263	T	C	0.034912	0.006161	0.67916	7.82606	1.49e-08	99	FALSE	SRD5A3	-25987
Hypothyroidism	hypothyroid	rs819270	4	56238626	G	A	0.034955	0.006161	0.679172	7.84326	1.43e-08	99	FALSE	SRD5A3	-26350
Hypothyroidism	hypothyroid	rs10021233	4	56239822	C	G	0.034639	0.00616	0.678863	7.71564	1.92e-08	99	FALSE	SRD5A3	559
Hypothyroidism	hypothyroid	rs10010762	4	56241812	C	G	0.03471	0.00616	0.678898	7.74499	1.8e-08	99	FALSE	SRD5A3	2549
Hypothyroidism	hypothyroid	rs10024928	4	56242054	T	C	0.034726	0.006161	0.678768	7.74881	1.78e-08	99	FALSE	SRD5A3	2791
Hypothyroidism	hypothyroid	rs4089487	4	56245314	C	T	0.035481	0.006158	0.677747	8.06847	8.54e-09	99	FALSE	SRD5A3	6051
Hypothyroidism	hypothyroid	rs1961107	4	56245333	C	T	0.035502	0.006158	0.677886	8.07696	8.38e-09	99	FALSE	SRD5A3	6070
Hypothyroidism	hypothyroid	rs1818460	4	56245351	A	T	0.035507	0.006158	0.6779	8.07857	8.35e-09	99	FALSE	SRD5A3	6088
Hypothyroidism	hypothyroid	rs476184	4	56246864	A	G	0.035258	0.006156	0.677782	7.98044	1.05e-08	99	FALSE	SRD5A3	7601
Hypothyroidism	hypothyroid	rs475465	4	56246909	C	T	0.035233	0.006156	0.67779	7.96973	1.07e-08	99	FALSE	SRD5A3	7646
Hypothyroidism	hypothyroid	rs552950	4	56248208	C	T	0.035246	0.006156	0.677791	7.97488	1.06e-08	99	FALSE	SRD5A3	8945
Hypothyroidism	hypothyroid	rs525271	4	56248954	C	T	0.035654	0.006156	0.677623	8.14518	7.16e-09	99	TRUE	SRD5A3	9691
Hypothyroidism	hypothyroid	rs556072	4	56249463	T	G	0.035284	0.006157	0.677734	7.98898	1.03e-08	99	FALSE	SRD5A3	10200
Hypothyroidism	hypothyroid	rs28715015	4	56250449	A	G	0.035254	0.006157	0.6778	7.97631	1.06e-08	99	FALSE	SRD5A3	11186
Hypothyroidism	hypothyroid	rs58506276	4	56250454	C	T	0.035255	0.006157	0.677799	7.97689	1.05e-08	99	FALSE	SRD5A3	11191
Hypothyroidism	hypothyroid	rs62305200	4	56250789	C	T	0.03527	0.006157	0.677789	7.98353	1.04e-08	99	FALSE	TMEM165	11335
Hypothyroidism	hypothyroid	rs819203	4	56257103	A	G	0.03523	0.006172	0.680328	7.93063	1.17e-08	99	FALSE	TMEM165	5021
Hypothyroidism	hypothyroid	rs482114	4	56260888	C	G	0.03343	0.005987	0.638682	7.61858	2.41e-08	99	FALSE	TMEM165	1236
Hypothyroidism	hypothyroid	rs572428	4	56260975	G	A	0.03278	0.006013	0.647647	7.29261	5.1e-08	99	FALSE	TMEM165	1149
Hypothyroidism	hypothyroid	rs10462028	4	56298300	G	A	0.032879	0.006002	0.646709	7.35678	4.4e-08	100	FALSE	TMEM165	-36176
Hypothyroidism	hypothyroid	rs57826934	4	56323379	C	T	0.032793	0.006001	0.646475	7.32361	4.75e-08	100	FALSE	CLOCK	-29309
Hypothyroidism	hypothyroid	rs13132077	4	56530970	T	C	-0.034378	0.005847	0.581628	8.37462	4.22e-09	100	TRUE	NMU	28105
Hypothyroidism	hypothyroid	rs28633398	4	87821134	C	A	-0.045675	0.008274	0.824465	7.46006	3.47e-08	101	FALSE	C4orf36	-23776
Hypothyroidism	hypothyroid	rs13126378	4	87821992	C	A	-0.045715	0.008271	0.824464	7.47623	3.34e-08	101	FALSE	C4orf36	-24634
Hypothyroidism	hypothyroid	rs35635961	4	87822245	C	T	-0.045705	0.008252	0.824468	7.50623	3.12e-08	101	FALSE	C4orf36	-24887
Hypothyroidism	hypothyroid	rs28401697	4	87824541	G	A	-0.045959	0.008334	0.824434	7.44574	3.58e-08	101	FALSE	C4orf36	-27183
Hypothyroidism	hypothyroid	rs13116147	4	87832836	C	G	-0.046395	0.00756	0.827418	9.06126	8.68e-10	101	FALSE	C4orf36	-35478
Hypothyroidism	hypothyroid	rs34449424	4	87882814	A	C	-0.059772	0.010407	0.800635	8.02167	9.51e-09	101	FALSE	AFF1	-26660
Hypothyroidism	hypothyroid	rs34745873	4	87882815	A	C	-0.06199	0.010767	0.812795	8.05659	8.78e-09	101	FALSE	AFF1	-26661
Hypothyroidism	hypothyroid	rs34709431	4	87902266	G	A	-0.051075	0.008876	0.826862	8.04935	8.93e-09	101	FALSE	AFF1	-46112
Hypothyroidism	hypothyroid	rs35812445	4	87902307	G	C	-0.05117	0.00877	0.826643	8.25723	5.53e-09	101	FALSE	AFF1	-46153
Hypothyroidism	hypothyroid	rs62306475	4	87907236	G	T	-0.059432	0.010361	0.791211	8.00206	9.95e-09	101	FALSE	AFF1	-51082
Hypothyroidism	hypothyroid	rs10516787	4	87920334	T	C	-0.051116	0.008974	0.826885	7.90012	1.26e-08	101	FALSE	AFF1	-64180
Hypothyroidism	hypothyroid	rs13123621	4	87921757	C	G	-0.058653	0.010318	0.78839	7.87145	1.34e-08	101	FALSE	AFF1	-65603
Hypothyroidism	hypothyroid	rs62306480	4	87922069	C	A	-0.051188	0.009049	0.826898	7.80095	1.58e-08	101	FALSE	AFF1	-65915
Hypothyroidism	hypothyroid	rs35653846	4	87922823	A	G	-0.051187	0.009049	0.826899	7.80003	1.58e-08	101	FALSE	AFF1	-66669
Hypothyroidism	hypothyroid	rs35245331	4	87924755	G	T	-0.051094	0.008964	0.8269	7.91084	1.23e-08	101	FALSE	AFF1	-68601
Hypothyroidism	hypothyroid	rs34227282	4	87932645	C	T	-0.051185	0.008856	0.826908	8.11381	7.69e-09	101	FALSE	AFF1	-76491
Hypothyroidism	hypothyroid	rs35886751	4	87935533	T	G	-0.051212	0.008828	0.826882	8.17058	6.75e-09	101	FALSE	AFF1	-79379
Hypothyroidism	hypothyroid	rs62306505	4	87936842	A	G	-0.051208	0.008823	0.826883	8.17698	6.65e-09	101	FALSE	AFF1	-80688
Hypothyroidism	hypothyroid	rs33983129	4	87939330	C	T	-0.051114	0.008725	0.826854	8.31917	4.8e-09	101	FALSE	AFF1	-83176
Hypothyroidism	hypothyroid	rs41525049	4	87942004	A	G	-0.051112	0.008888	0.826829	8.04023	9.12e-09	101	FALSE	AFF1	-85850
Hypothyroidism	hypothyroid	rs34140562	4	87945401	G	T	-0.051195	0.008943	0.82678	7.97304	1.06e-08	101	FALSE	AFF1	-89247
Hypothyroidism	hypothyroid	rs13136338	4	87958943	C	T	-0.049716	0.009053	0.82628	7.38976	4.08e-08	101	FALSE	AFF1	-102789
Hypothyroidism	hypothyroid	rs366327	4	87980030	A	T	-0.055115	0.007853	0.840558	11.6322	2.33e-12	101	TRUE	AFF1	-123876
Hypothyroidism	hypothyroid	rs17604937	4	87985115	T	G	-0.052549	0.007777	0.836843	10.8343	1.46e-11	101	FALSE	AFF1	-128961
Hypothyroidism	hypothyroid	rs17668731	4	87999483	A	G	-0.051853	0.007759	0.836989	10.6158	2.42e-11	101	FALSE	AFF1	-143329
Hypothyroidism	hypothyroid	rs17668952	4	88003262	G	T	-0.052939	0.007827	0.841165	10.8564	1.39e-11	101	FALSE	AFF1	-147108
Hypothyroidism	hypothyroid	rs35849753	4	88010377	T	C	-0.051768	0.007757	0.836834	10.5872	2.59e-11	101	FALSE	AFF1	-154223
Hypothyroidism	hypothyroid	rs71607404	4	88024333	T	A	-0.052684	0.008177	0.841203	9.91682	1.21e-10	101	FALSE	AFF1	-168179
Hypothyroidism	hypothyroid	rs13134084	4	88028940	A	G	-0.052329	0.00783	0.841152	10.6157	2.42e-11	101	FALSE	AFF1	-172786
Hypothyroidism	hypothyroid	rs116385428	4	88038299	A	G	-0.052154	0.007805	0.839878	10.614	2.43e-11	101	FALSE	AFF1	-182145
Hypothyroidism	hypothyroid	rs13108043	4	88044336	G	A	-0.052051	0.007805	0.840018	10.5732	2.67e-11	101	FALSE	AFF1	-188182
Hypothyroidism	hypothyroid	rs62306540	4	88048863	T	C	-0.050024	0.008705	0.837468	8.02954	9.34e-09	101	FALSE	AFF1	-192709
Hypothyroidism	hypothyroid	rs13103234	4	88052492	T	C	-0.052191	0.007802	0.839786	10.6336	2.32e-11	101	FALSE	AFF1	-196338
Hypothyroidism	hypothyroid	rs1037813	4	88055554	C	T	-0.051947	0.007804	0.839845	10.5372	2.9e-11	101	FALSE	AFF1	-199400
Hypothyroidism	hypothyroid	rs17703261	4	88058337	A	T	-0.052	0.007806	0.839906	10.5507	2.81e-11	101	FALSE	AFF1	-202183
Hypothyroidism	hypothyroid	rs17030453	4	88061353	A	G	-0.052346	0.007803	0.839726	10.6917	2.03e-11	101	FALSE	AFF1	-205199
Hypothyroidism	hypothyroid	rs35658582	4	88065922	A	T	-0.052383	0.007803	0.839797	10.7045	1.97e-11	101	FALSE	AFF1	3716
Hypothyroidism	hypothyroid	rs10012772	4	109323381	A	C	0.035409	0.006378	0.71517	7.53844	2.89e-08	102	TRUE	NA	NA
Hypothyroidism	hypothyroid	rs6811891	4	109344013	A	G	0.034977	0.006377	0.716095	7.37273	4.24e-08	102	FALSE	NA	NA
Hypothyroidism	hypothyroid	rs13149287	4	123060476	T	C	0.037784	0.006813	0.753588	7.52289	3e-08	103	TRUE	KIAA1109	13012
Hypothyroidism	hypothyroid	rs11938795	4	123073009	T	C	0.040089	0.007336	0.804727	7.32381	4.74e-08	103	FALSE	KIAA1109	479
Hypothyroidism	hypothyroid	rs13102768	4	123110656	A	G	0.040215	0.007326	0.804329	7.38441	4.13e-08	103	FALSE	KIAA1109	-37168
Hypothyroidism	hypothyroid	rs7687716	4	123110956	A	G	0.040226	0.007326	0.804354	7.38813	4.09e-08	103	FALSE	KIAA1109	-37468
Hypothyroidism	hypothyroid	rs13143416	4	123111918	T	C	0.040215	0.007326	0.804357	7.3847	4.12e-08	103	FALSE	KIAA1109	-38430
Hypothyroidism	hypothyroid	rs6819058	4	123114622	A	G	0.040214	0.007326	0.804357	7.38434	4.13e-08	103	FALSE	KIAA1109	-41134
Hypothyroidism	hypothyroid	rs11941093	4	123117201	A	T	0.040161	0.007326	0.804369	7.36611	4.3e-08	103	FALSE	KIAA1109	-43713
Hypothyroidism	hypothyroid	rs6534344	4	123122440	T	C	0.04019	0.007326	0.804365	7.37597	4.21e-08	103	FALSE	KIAA1109	-48952
Hypothyroidism	hypothyroid	rs13114358	4	123124327	C	T	0.04016	0.007326	0.804396	7.36526	4.31e-08	103	FALSE	KIAA1109	-50839
Hypothyroidism	hypothyroid	rs7657746	4	123161619	A	G	0.04003	0.007325	0.804323	7.32348	4.75e-08	103	FALSE	KIAA1109	-88131
Hypothyroidism	hypothyroid	rs66570627	4	123175900	G	A	0.040051	0.007328	0.804517	7.32551	4.73e-08	103	FALSE	KIAA1109	-102412
Hypothyroidism	hypothyroid	rs11731632	4	123184285	G	T	0.040272	0.007326	0.804406	7.4025	3.96e-08	103	FALSE	KIAA1109	-110797
Hypothyroidism	hypothyroid	rs13104615	4	123188449	C	G	0.040104	0.007326	0.804345	7.34705	4.5e-08	103	FALSE	KIAA1109	-114961
Hypothyroidism	hypothyroid	rs13124788	4	123203573	G	T	0.040132	0.007328	0.804491	7.35344	4.43e-08	103	FALSE	KIAA1109	-130085
Hypothyroidism	hypothyroid	rs13114649	4	123205143	A	G	0.040385	0.007327	0.804404	7.43884	3.64e-08	103	FALSE	KIAA1109	-131655
Hypothyroidism	hypothyroid	rs13137682	4	123208349	G	A	0.040121	0.007327	0.804477	7.34991	4.47e-08	103	FALSE	KIAA1109	-134861
Hypothyroidism	hypothyroid	rs11734090	4	123228113	T	C	0.040113	0.00732	0.803744	7.36086	4.36e-08	103	FALSE	KIAA1109	-154625
Hypothyroidism	hypothyroid	rs11728796	4	123309902	A	G	0.04512	0.008168	0.780829	7.46998	3.39e-08	104	FALSE	ADAD1	-9781
Hypothyroidism	hypothyroid	rs4833823	4	123318542	G	A	-0.045062	0.008113	0.219292	7.54435	2.86e-08	104	FALSE	ADAD1	-18421
Hypothyroidism	hypothyroid	rs13108723	4	123320707	T	A	0.045096	0.008104	0.780788	7.57099	2.69e-08	104	FALSE	ADAD1	-20586
Hypothyroidism	hypothyroid	rs1824969	4	123321526	A	G	-0.045065	0.008065	0.219267	7.62677	2.36e-08	104	FALSE	ADAD1	-21405
Hypothyroidism	hypothyroid	rs1960859	4	123323926	C	T	-0.044914	0.007885	0.219528	7.90143	1.25e-08	104	FALSE	ADAD1	-23805
Hypothyroidism	hypothyroid	rs6823186	4	123325969	C	T	0.044933	0.007914	0.780774	7.85412	1.4e-08	104	FALSE	ADAD1	-25848
Hypothyroidism	hypothyroid	rs1121242	4	123327216	A	G	-0.044892	0.007861	0.219483	7.93816	1.15e-08	104	FALSE	ADAD1	-27095
Hypothyroidism	hypothyroid	rs13122023	4	123331316	A	C	0.045037	0.00802	0.780572	7.69783	2.01e-08	104	FALSE	ADAD1	-31195
Hypothyroidism	hypothyroid	rs7684187	4	123341159	G	A	-0.045082	0.007803	0.219575	8.10848	7.79e-09	104	FALSE	ADAD1	-41038
Hypothyroidism	hypothyroid	rs13145929	4	123352201	A	G	0.044976	0.008074	0.780569	7.58464	2.6e-08	104	FALSE	ADAD1	1244
Hypothyroidism	hypothyroid	rs10027390	4	123368516	C	T	-0.044767	0.007863	0.219566	7.89286	1.28e-08	104	FALSE	IL2	4109
Hypothyroidism	hypothyroid	rs11575812	4	123371049	A	G	0.045014	0.008132	0.780549	7.49746	3.18e-08	104	FALSE	IL2	1576
Hypothyroidism	hypothyroid	rs2069776	4	123371976	A	G	0.044979	0.00808	0.780562	7.57452	2.66e-08	104	FALSE	IL2	649
Hypothyroidism	hypothyroid	rs35077420	4	123384460	G	A	0.04534	0.008178	0.780398	7.51874	3.03e-08	104	FALSE	IL2	6580
Hypothyroidism	hypothyroid	rs11724582	4	123391464	A	G	0.04504	0.008247	0.780543	7.31511	4.84e-08	104	FALSE	IL2	13584
Hypothyroidism	hypothyroid	rs1383048	4	123392830	C	G	-0.044719	0.007809	0.218974	7.97801	1.05e-08	104	FALSE	IL2	14950
Hypothyroidism	hypothyroid	rs6849238	4	123402770	A	G	-0.045055	0.008183	0.219257	7.42507	3.76e-08	104	FALSE	IL2	24890
Hypothyroidism	hypothyroid	rs11736927	4	123410252	G	C	0.044727	0.007782	0.782325	8.03263	9.28e-09	104	FALSE	IL2	32372
Hypothyroidism	hypothyroid	rs10212786	4	123503492	C	G	0.045498	0.007703	0.783492	8.44535	3.59e-09	104	FALSE	IL21	30291
Hypothyroidism	hypothyroid	rs1512973	4	123506056	G	A	0.040273	0.007183	0.725235	7.675	2.11e-08	104	FALSE	IL21	27727
Hypothyroidism	hypothyroid	rs12642902	4	123508501	G	A	0.040381	0.006962	0.72533	8.16785	6.79e-09	104	FALSE	IL21	25282
Hypothyroidism	hypothyroid	rs1996077	4	123509786	G	A	0.040429	0.007139	0.725022	7.81786	1.52e-08	104	FALSE	IL21	23997
Hypothyroidism	hypothyroid	rs6835745	4	123511012	G	T	0.040379	0.007084	0.725007	7.91127	1.23e-08	104	FALSE	IL21	22771
Hypothyroidism	hypothyroid	rs6835457	4	123511126	A	G	0.04024	0.006512	0.725741	9.17745	6.65e-10	104	FALSE	IL21	22657
Hypothyroidism	hypothyroid	rs13103766	4	123517233	G	A	0.040273	0.006979	0.725249	8.0907	8.12e-09	104	FALSE	IL21	16550
Hypothyroidism	hypothyroid	rs7696237	4	123519319	C	T	0.045524	0.007584	0.783516	8.69978	2e-09	104	FALSE	IL21	14464
Hypothyroidism	hypothyroid	rs2175679	4	123523625	C	A	0.040107	0.006806	0.725206	8.40895	3.9e-09	104	FALSE	IL21	10158
Hypothyroidism	hypothyroid	rs10026154	4	123526627	G	A	0.040212	0.006901	0.725172	8.23752	5.79e-09	104	FALSE	IL21	7156
Hypothyroidism	hypothyroid	rs9996350	4	123527817	T	C	0.045346	0.007429	0.783277	8.97227	1.07e-09	104	FALSE	IL21	5966
Hypothyroidism	hypothyroid	rs907715	4	123535053	C	T	0.040129	0.006782	0.72504	8.47271	3.37e-09	104	FALSE	IL21	-1270
Hypothyroidism	hypothyroid	rs45575135	4	123535606	A	T	0.04539	0.007389	0.784367	9.0778	8.36e-10	104	FALSE	IL21	-1823
Hypothyroidism	hypothyroid	rs13143866	4	123540758	G	A	0.045457	0.007356	0.783125	9.17821	6.63e-10	104	FALSE	IL21	-6975
Hypothyroidism	hypothyroid	rs6833591	4	123546282	A	G	0.039241	0.006975	0.722424	7.72422	1.89e-08	104	FALSE	IL21	4058
Hypothyroidism	hypothyroid	rs6819371	4	123551032	G	A	0.039277	0.007015	0.722784	7.65559	2.21e-08	104	FALSE	IL21	8808
Hypothyroidism	hypothyroid	rs6840978	4	123554707	C	T	0.049075	0.007803	0.833732	9.48177	3.3e-10	104	FALSE	IL21	12483
Hypothyroidism	hypothyroid	rs10518402	4	123554790	T	C	0.049168	0.007803	0.833699	9.51588	3.05e-10	104	TRUE	IL21	12566
Hypothyroidism	hypothyroid	rs10213070	4	149516769	T	G	-0.037036	0.006146	0.32807	8.76227	1.73e-09	105	FALSE	NA	NA
Hypothyroidism	hypothyroid	rs4835529	4	149555789	G	T	-0.045373	0.006398	0.288831	11.8615	1.38e-12	105	FALSE	NA	NA
Hypothyroidism	hypothyroid	rs17582780	4	149562277	T	C	0.039797	0.00635	0.70483	9.4201	3.8e-10	105	FALSE	NA	NA
Hypothyroidism	hypothyroid	rs2358460	4	149563933	A	T	0.042966	0.005926	0.610443	12.3627	4.34e-13	105	FALSE	NA	NA
Hypothyroidism	hypothyroid	rs17485701	4	149564411	A	G	0.043183	0.005925	0.610406	12.4854	3.27e-13	105	FALSE	NA	NA
Hypothyroidism	hypothyroid	rs17582815	4	149565400	C	G	0.052133	0.006152	0.669478	16.6006	2.51e-17	105	FALSE	NA	NA
Hypothyroidism	hypothyroid	rs28494748	4	149565665	T	G	-0.062479	0.01143	0.824755	7.32746	4.7e-08	105	FALSE	NA	NA
Hypothyroidism	hypothyroid	rs62332457	4	149565708	A	G	0.044579	0.005987	0.625749	12.9998	1e-13	105	FALSE	NA	NA
Hypothyroidism	hypothyroid	rs72734086	4	149568849	A	G	0.037447	0.005833	0.576356	9.85036	1.41e-10	105	FALSE	NA	NA
Hypothyroidism	hypothyroid	rs10452224	4	149570069	A	G	0.037443	0.005832	0.576326	9.85332	1.4e-10	105	FALSE	NA	NA
Hypothyroidism	hypothyroid	rs2358462	4	149570680	T	C	0.037383	0.005831	0.576406	9.82562	1.49e-10	105	FALSE	NA	NA
Hypothyroidism	hypothyroid	rs2358463	4	149572905	G	T	-0.0493	0.007464	0.478121	10.3854	4.12e-11	105	FALSE	NA	NA
Hypothyroidism	hypothyroid	rs56373655	4	149573988	T	C	0.118246	0.010092	0.830396	30.9456	1.13e-31	105	FALSE	NA	NA
Hypothyroidism	hypothyroid	rs72734095	4	149574667	T	C	0.117981	0.01037	0.830549	29.2309	5.88e-30	105	FALSE	NA	NA
Hypothyroidism	hypothyroid	rs7437928	4	149574788	T	C	-0.049893	0.007112	0.462445	11.6215	2.39e-12	105	FALSE	NA	NA
Hypothyroidism	hypothyroid	rs72734098	4	149575947	A	C	0.117917	0.010337	0.830482	29.3821	4.15e-30	105	FALSE	NA	NA
Hypothyroidism	hypothyroid	rs72734099	4	149575998	T	A	0.117969	0.010286	0.830574	29.686	2.06e-30	105	FALSE	NA	NA
Hypothyroidism	hypothyroid	rs55895421	4	149583716	A	G	0.055027	0.00627	0.69	17.7461	1.79e-18	105	FALSE	NA	NA
Hypothyroidism	hypothyroid	rs72735913	4	149585082	T	A	-0.059657	0.009782	0.763094	8.9578	1.1e-09	105	FALSE	NA	NA
Hypothyroidism	hypothyroid	rs6535624	4	149587905	G	A	-0.045406	0.007	0.531003	10.041	9.1e-11	105	FALSE	NA	NA
Hypothyroidism	hypothyroid	rs2358467	4	149590475	T	C	0.03662	0.005846	0.580375	9.41234	3.87e-10	105	FALSE	NA	NA
Hypothyroidism	hypothyroid	rs2358468	4	149590478	A	G	0.036589	0.005848	0.580362	9.3919	4.06e-10	105	FALSE	NA	NA
Hypothyroidism	hypothyroid	rs7438540	4	149590933	T	C	0.036887	0.005844	0.580344	9.54765	2.83e-10	105	FALSE	NA	NA
Hypothyroidism	hypothyroid	rs62334377	4	149593168	C	T	0.037616	0.005895	0.595972	9.74097	1.82e-10	105	FALSE	NA	NA
Hypothyroidism	hypothyroid	rs17485771	4	149593371	A	G	0.070135	0.006618	0.736601	25.4793	3.32e-26	105	FALSE	NA	NA
Hypothyroidism	hypothyroid	rs72735919	4	149593401	C	G	0.069807	0.00662	0.736733	25.24	5.75e-26	105	FALSE	NA	NA
Hypothyroidism	hypothyroid	rs72735922	4	149593414	A	C	0.069798	0.00662	0.736727	25.2342	5.83e-26	105	FALSE	NA	NA
Hypothyroidism	hypothyroid	rs72735924	4	149593612	A	C	0.070197	0.00662	0.737297	25.5095	3.09e-26	105	FALSE	NA	NA
Hypothyroidism	hypothyroid	rs72735925	4	149593797	C	T	0.110046	0.013808	0.950214	14.7776	1.67e-15	105	FALSE	NA	NA
Hypothyroidism	hypothyroid	rs116637340	4	149593881	A	G	0.109756	0.016946	0.968588	10.0141	9.68e-11	105	FALSE	NA	NA
Hypothyroidism	hypothyroid	rs4026962	4	149594489	G	A	-0.045661	0.007358	0.545522	9.2509	5.61e-10	105	FALSE	NA	NA
Hypothyroidism	hypothyroid	rs10008666	4	149595312	G	A	-0.045631	0.007357	0.545381	9.24155	5.73e-10	105	FALSE	NA	NA
Hypothyroidism	hypothyroid	rs74564928	4	149598929	A	G	0.108721	0.016924	0.968555	9.86314	1.37e-10	105	FALSE	NA	NA
Hypothyroidism	hypothyroid	rs1316785	4	149601351	T	C	0.070274	0.006624	0.737158	25.5358	2.91e-26	105	FALSE	NA	NA
Hypothyroidism	hypothyroid	rs76958279	4	149605933	A	C	0.119334	0.00933	0.831643	36.6942	2.02e-37	105	FALSE	NA	NA
Hypothyroidism	hypothyroid	rs17582962	4	149606100	A	G	0.036483	0.005854	0.580965	9.32437	4.74e-10	105	FALSE	NA	NA
Hypothyroidism	hypothyroid	rs6833613	4	149606739	A	T	0.036979	0.005853	0.579856	9.56183	2.74e-10	105	FALSE	NA	NA
Hypothyroidism	hypothyroid	rs72735938	4	149609218	G	A	0.088719	0.006898	0.762316	37.0949	8.04e-38	105	FALSE	NA	NA
Hypothyroidism	hypothyroid	rs548287465	4	149617681	C	T	0.116499	0.010271	0.774071	29.0599	8.71e-30	105	FALSE	NA	NA
Hypothyroidism	hypothyroid	rs568106191	4	149617684	A	G	0.12058	0.012574	0.843815	21.0259	9.42e-22	105	FALSE	NA	NA
Hypothyroidism	hypothyroid	rs13137679	4	149619375	A	G	0.092037	0.006951	0.768342	39.2532	5.58e-40	105	FALSE	NA	NA
Hypothyroidism	hypothyroid	rs13137857	4	149619413	C	G	0.092286	0.00695	0.768636	39.4727	3.37e-40	105	FALSE	NA	NA
Hypothyroidism	hypothyroid	rs13138078	4	149619602	A	G	0.089154	0.006865	0.761109	37.7962	1.6e-38	105	FALSE	NA	NA
Hypothyroidism	hypothyroid	rs13138273	4	149619670	A	G	0.126055	0.008032	0.836759	54.7282	1.87e-55	105	FALSE	NA	NA
Hypothyroidism	hypothyroid	rs13152267	4	149621320	G	A	0.139864	0.008126	0.842291	65.6141	2.43e-66	105	FALSE	NA	NA
Hypothyroidism	hypothyroid	rs6823183	4	149622990	G	A	0.137693	0.008	0.835844	65.6077	2.47e-66	105	FALSE	NA	NA
Hypothyroidism	hypothyroid	rs6828814	4	149623571	C	G	0.137151	0.007993	0.83601	65.2162	6.08e-66	105	FALSE	NA	NA
Hypothyroidism	hypothyroid	rs6855582	4	149624061	T	C	-0.036448	0.00613	0.673586	8.54925	2.82e-09	105	FALSE	NA	NA
Hypothyroidism	hypothyroid	rs17008423	4	149624705	C	T	0.139997	0.008094	0.841191	66.2457	5.68e-67	105	FALSE	NA	NA
Hypothyroidism	hypothyroid	rs17008035	4	149624744	C	T	0.137226	0.007994	0.836139	65.2669	5.41e-66	105	FALSE	NA	NA
Hypothyroidism	hypothyroid	rs28475391	4	149625484	G	A	0.137307	0.007997	0.836211	65.2963	5.06e-66	105	FALSE	NA	NA
Hypothyroidism	hypothyroid	rs57506430	4	149625604	G	T	-0.038019	0.006619	0.750073	8.02207	9.5e-09	105	FALSE	NA	NA
Hypothyroidism	hypothyroid	rs10008892	4	149625757	C	A	0.137571	0.008	0.836346	65.4988	3.17e-66	105	FALSE	NA	NA
Hypothyroidism	hypothyroid	rs28526397	4	149630543	T	A	0.138186	0.007989	0.836037	66.2481	5.65e-67	105	FALSE	NA	NA
Hypothyroidism	hypothyroid	rs34404300	4	149630584	C	T	0.137103	0.008907	0.872563	52.6905	2.04e-53	105	FALSE	NA	NA
Hypothyroidism	hypothyroid	rs114346751	4	149630831	C	G	0.154262	0.021441	0.97992	12.1861	6.51e-13	105	FALSE	NA	NA
Hypothyroidism	hypothyroid	rs10027269	4	149630984	G	A	0.138084	0.007988	0.835972	66.1713	6.74e-67	105	FALSE	NA	NA
Hypothyroidism	hypothyroid	rs76342258	4	149631793	G	T	0.14071	0.008102	0.84171	66.7857	1.64e-67	105	FALSE	NA	NA
Hypothyroidism	hypothyroid	rs59840922	4	149632011	G	A	0.138682	0.008046	0.839164	65.7881	1.63e-66	105	FALSE	NA	NA
Hypothyroidism	hypothyroid	rs201669983	4	149632366	A	G	0.150239	0.014573	0.880349	24.1651	6.84e-25	105	FALSE	NA	NA
Hypothyroidism	hypothyroid	rs57966270	4	149632644	T	C	-0.036889	0.006133	0.674402	8.73245	1.85e-09	105	FALSE	NA	NA
Hypothyroidism	hypothyroid	rs7655751	4	149633421	C	T	0.138731	0.00799	0.836139	66.7552	1.76e-67	105	FALSE	NA	NA
Hypothyroidism	hypothyroid	rs7655915	4	149633468	C	T	0.141025	0.008084	0.840911	67.3725	4.24e-68	105	FALSE	NA	NA
Hypothyroidism	hypothyroid	rs7655934	4	149633544	A	G	0.138207	0.007984	0.835782	66.3623	4.34e-67	105	FALSE	NA	NA
Hypothyroidism	hypothyroid	rs6535627	4	149633713	T	G	0.13866	0.00799	0.836044	66.6859	2.06e-67	105	FALSE	NA	NA
Hypothyroidism	hypothyroid	rs6535628	4	149634038	A	G	0.138416	0.007981	0.835642	66.5931	2.55e-67	105	FALSE	NA	NA
Hypothyroidism	hypothyroid	rs13145888	4	149634572	T	C	0.137825	0.007985	0.835863	65.9766	1.06e-66	105	FALSE	NA	NA
Hypothyroidism	hypothyroid	rs10519980	4	149635025	C	T	0.140594	0.008085	0.840983	66.9487	1.13e-67	105	FALSE	NA	NA
Hypothyroidism	hypothyroid	rs4835532	4	149636264	G	A	0.137752	0.007985	0.835866	65.9108	1.23e-66	105	FALSE	NA	NA
Hypothyroidism	hypothyroid	rs4835534	4	149636388	T	C	0.138085	0.007983	0.835782	66.2506	5.62e-67	105	FALSE	NA	NA
Hypothyroidism	hypothyroid	rs7688970	4	149638336	G	C	0.137848	0.007986	0.835946	65.9849	1.04e-66	105	FALSE	NA	NA
Hypothyroidism	hypothyroid	rs9307849	4	149639378	C	T	0.137925	0.007983	0.835752	66.1057	7.84e-67	105	FALSE	NA	NA
Hypothyroidism	hypothyroid	rs10213140	4	149639522	A	T	0.137925	0.007983	0.835752	66.1053	7.85e-67	105	FALSE	NA	NA
Hypothyroidism	hypothyroid	rs28367132	4	149639865	G	A	0.140678	0.008083	0.840828	67.0633	8.64e-68	105	FALSE	NA	NA
Hypothyroidism	hypothyroid	rs4616727	4	149641462	C	G	-0.038304	0.006618	0.749971	8.13642	7.3e-09	105	FALSE	NA	NA
Hypothyroidism	hypothyroid	rs2358649	4	149641824	C	A	-0.038234	0.006619	0.750093	8.10694	7.82e-09	105	FALSE	NA	NA
Hypothyroidism	hypothyroid	rs11735370	4	149642124	C	T	0.1409	0.008097	0.841417	67.0468	8.98e-68	105	FALSE	NA	NA
Hypothyroidism	hypothyroid	rs7658284	4	149642392	T	C	-0.036894	0.006135	0.674591	8.72917	1.87e-09	105	FALSE	NA	NA
Hypothyroidism	hypothyroid	rs7681551	4	149643143	A	G	0.138167	0.007985	0.835762	66.2964	5.05e-67	105	FALSE	NA	NA
Hypothyroidism	hypothyroid	rs10035079	4	149644416	G	A	0.137164	0.007964	0.834738	65.6997	2e-66	105	FALSE	NA	NA
Hypothyroidism	hypothyroid	rs6535630	4	149645167	C	A	0.138595	0.007989	0.836012	66.6364	2.31e-67	105	FALSE	NA	NA
Hypothyroidism	hypothyroid	rs28435578	4	149646538	T	C	0.141238	0.008076	0.840401	67.7049	1.97e-68	105	TRUE	NA	NA
Hypothyroidism	hypothyroid	rs34022876	4	149647566	C	T	0.140861	0.008096	0.841414	67.0148	9.67e-68	105	FALSE	NA	NA
Hypothyroidism	hypothyroid	rs57281784	4	149647834	G	T	-0.03817	0.006619	0.7501	8.08144	8.29e-09	105	FALSE	NA	NA
Hypothyroidism	hypothyroid	rs17025007	4	149648389	C	T	0.138615	0.007989	0.836009	66.6558	2.21e-67	105	FALSE	NA	NA
Hypothyroidism	hypothyroid	rs28425520	4	149648475	G	A	0.138215	0.007985	0.835753	66.3416	4.55e-67	105	FALSE	NA	NA
Hypothyroidism	hypothyroid	rs58960748	4	149648868	C	T	-0.038223	0.006617	0.749929	8.10547	7.84e-09	105	FALSE	NA	NA
Hypothyroidism	hypothyroid	rs10025865	4	149648937	A	C	0.138157	0.007986	0.835762	66.28	5.25e-67	105	FALSE	NA	NA
Hypothyroidism	hypothyroid	rs56899282	4	149649004	A	C	-0.038296	0.006617	0.749949	8.13383	7.35e-09	105	FALSE	NA	NA
Hypothyroidism	hypothyroid	rs6857687	4	149649154	T	G	0.138171	0.007985	0.835749	66.3023	4.99e-67	105	FALSE	NA	NA
Hypothyroidism	hypothyroid	rs6815267	4	149649756	T	C	0.138024	0.007986	0.835792	66.1455	7.15e-67	105	FALSE	NA	NA
Hypothyroidism	hypothyroid	rs17025017	4	149650033	G	A	0.138448	0.007993	0.836122	66.4373	3.65e-67	105	FALSE	NA	NA
Hypothyroidism	hypothyroid	rs10009601	4	149650615	C	T	0.138535	0.007989	0.835998	66.5823	2.62e-67	105	FALSE	NA	NA
Hypothyroidism	hypothyroid	rs7698996	4	149651063	A	G	0.138087	0.007985	0.835746	66.2222	6e-67	105	FALSE	NA	NA
Hypothyroidism	hypothyroid	rs6535633	4	149651602	G	A	0.138182	0.007986	0.835822	66.2996	5.02e-67	105	FALSE	NA	NA
Hypothyroidism	hypothyroid	rs11935941	4	149652478	A	C	0.138297	0.007988	0.835823	66.3675	4.29e-67	105	FALSE	NA	NA
Hypothyroidism	hypothyroid	rs11945082	4	149652582	C	T	0.13808	0.007985	0.835779	66.2169	6.07e-67	105	FALSE	NA	NA
Hypothyroidism	hypothyroid	rs10028213	4	149652610	C	G	0.140945	0.008082	0.84072	67.3358	4.61e-68	105	FALSE	NA	NA
Hypothyroidism	hypothyroid	rs10030849	4	149653099	C	A	0.138515	0.007989	0.835996	66.5603	2.75e-67	105	FALSE	NA	NA
Hypothyroidism	hypothyroid	rs10008491	4	149653109	A	G	0.13797	0.007985	0.835708	66.1194	7.6e-67	105	FALSE	NA	NA
Hypothyroidism	hypothyroid	rs76772558	4	149653160	C	G	0.14077	0.008096	0.841414	66.9288	1.18e-67	105	FALSE	NA	NA
Hypothyroidism	hypothyroid	rs9998592	4	149653660	T	C	0.138673	0.008017	0.836649	66.2554	5.55e-67	105	FALSE	NA	NA
Hypothyroidism	hypothyroid	rs9998600	4	149653676	T	C	0.1388	0.008019	0.836701	66.3472	4.5e-67	105	FALSE	NA	NA
Hypothyroidism	hypothyroid	rs10009291	4	149653879	A	G	0.13633	0.010753	0.796575	36.0704	8.5e-37	105	FALSE	NA	NA
Hypothyroidism	hypothyroid	rs7677940	4	149654577	A	G	-0.0374	0.006122	0.672321	8.98714	1.03e-09	105	FALSE	NA	NA
Hypothyroidism	hypothyroid	rs2358648	4	149655781	C	A	0.138053	0.007985	0.835705	66.1993	6.32e-67	105	FALSE	NA	NA
Hypothyroidism	hypothyroid	rs1016313	4	149656494	G	A	0.138038	0.007985	0.835699	66.1838	6.55e-67	105	FALSE	NA	NA
Hypothyroidism	hypothyroid	rs28720370	4	149656659	A	G	0.138162	0.007985	0.835776	66.2899	5.13e-67	105	FALSE	NA	NA
Hypothyroidism	hypothyroid	rs10021637	4	149657642	A	G	0.13799	0.007985	0.835719	66.1357	7.32e-67	105	FALSE	NA	NA
Hypothyroidism	hypothyroid	rs10002451	4	149658476	G	A	0.13802	0.007985	0.835704	66.1684	6.79e-67	105	FALSE	NA	NA
Hypothyroidism	hypothyroid	rs10002630	4	149658675	G	C	0.138019	0.007986	0.835703	66.1507	7.07e-67	105	FALSE	NA	NA
Hypothyroidism	hypothyroid	rs6847675	4	149659873	T	G	0.141157	0.008077	0.840384	67.6147	2.43e-68	105	FALSE	NA	NA
Hypothyroidism	hypothyroid	rs6822359	4	149660145	A	G	0.141158	0.008077	0.840384	67.6154	2.42e-68	105	FALSE	NA	NA
Hypothyroidism	hypothyroid	rs11728154	4	149660723	G	A	0.140734	0.008098	0.841398	66.8712	1.35e-67	105	FALSE	NA	NA
Hypothyroidism	hypothyroid	rs11942028	4	149660911	T	C	0.13817	0.007986	0.835656	66.2932	5.09e-67	105	FALSE	NA	NA
Hypothyroidism	hypothyroid	rs10857236	4	149661024	A	T	0.138081	0.007985	0.835586	66.2187	6.04e-67	105	FALSE	NA	NA
Hypothyroidism	hypothyroid	rs17025085	4	149662204	T	G	0.138212	0.007986	0.835667	66.3259	4.72e-67	105	FALSE	NA	NA
Hypothyroidism	hypothyroid	rs7695440	4	149662335	C	T	0.138194	0.007986	0.835663	66.3121	4.87e-67	105	FALSE	NA	NA
Hypothyroidism	hypothyroid	rs7695810	4	149662580	C	G	0.141019	0.010612	0.796067	39.5264	2.98e-40	105	FALSE	NA	NA
Hypothyroidism	hypothyroid	rs4835536	4	149662857	G	T	0.138224	0.007986	0.835648	66.3433	4.54e-67	105	FALSE	NA	NA
Hypothyroidism	hypothyroid	rs4835537	4	149663290	A	T	0.138227	0.007986	0.835526	66.3408	4.56e-67	105	FALSE	NA	NA
Hypothyroidism	hypothyroid	rs4835538	4	149663485	A	G	0.138103	0.007985	0.835575	66.243	5.72e-67	105	FALSE	NA	NA
Hypothyroidism	hypothyroid	rs6812848	4	149663831	A	G	0.138223	0.007986	0.835648	66.3425	4.54e-67	105	FALSE	NA	NA
Hypothyroidism	hypothyroid	rs74289403	4	149664115	T	C	-0.037363	0.006123	0.672378	8.96877	1.07e-09	105	FALSE	NA	NA
Hypothyroidism	hypothyroid	rs6813888	4	149664322	A	G	0.138255	0.007986	0.835652	66.3696	4.27e-67	105	FALSE	NA	NA
Hypothyroidism	hypothyroid	rs10004961	4	149664898	C	T	0.140988	0.008084	0.840737	67.3339	4.64e-68	105	FALSE	NA	NA
Hypothyroidism	hypothyroid	rs11732089	4	149665602	T	C	0.141171	0.008077	0.840363	67.6224	2.39e-68	105	FALSE	NA	NA
Hypothyroidism	hypothyroid	rs17025117	4	149665827	A	C	0.138224	0.007986	0.835648	66.3433	4.54e-67	105	FALSE	NA	NA
Hypothyroidism	hypothyroid	rs13147757	4	149666339	A	G	0.138291	0.007983	0.835132	66.4449	3.59e-67	105	FALSE	NA	NA
Hypothyroidism	hypothyroid	rs13147759	4	149666343	A	G	0.138367	0.007987	0.835483	66.4562	3.5e-67	105	FALSE	NA	NA
Hypothyroidism	hypothyroid	rs10519984	4	149667468	C	A	0.138209	0.007986	0.835659	66.3239	4.74e-67	105	FALSE	NA	NA
Hypothyroidism	hypothyroid	rs10032216	4	149669506	T	C	0.13769	0.008036	0.837839	65.0317	9.3e-66	105	FALSE	NA	NA
Hypothyroidism	hypothyroid	rs937593	4	149670567	C	T	0.138137	0.007987	0.835587	66.2391	5.77e-67	105	FALSE	NA	NA
Hypothyroidism	hypothyroid	rs6831153	4	149671508	G	C	0.138263	0.007989	0.83566	66.3296	4.68e-67	105	FALSE	NA	NA
Hypothyroidism	hypothyroid	rs7675192	4	149672240	C	T	0.136261	0.01045	0.780489	38.0988	7.97e-39	105	FALSE	NA	NA
Hypothyroidism	hypothyroid	rs7675216	4	149672276	C	T	0.141397	0.010627	0.796302	39.6233	2.38e-40	105	FALSE	NA	NA
Hypothyroidism	hypothyroid	rs7675267	4	149672331	C	G	0.138434	0.007993	0.835742	66.4221	3.78e-67	105	FALSE	NA	NA
Hypothyroidism	hypothyroid	rs9685371	4	149675943	G	A	0.138306	0.007993	0.835619	66.2953	5.07e-67	105	FALSE	NA	NA
Hypothyroidism	hypothyroid	rs28683152	4	149676319	T	C	0.152029	0.012989	0.845136	30.8813	1.31e-31	105	FALSE	NA	NA
Hypothyroidism	hypothyroid	rs17583598	4	149678379	G	T	-0.037241	0.006124	0.67246	8.90978	1.23e-09	105	FALSE	NA	NA
Hypothyroidism	hypothyroid	rs9683403	4	149679410	G	A	-0.036064	0.006097	0.66652	8.46786	3.41e-09	105	FALSE	NA	NA
Hypothyroidism	hypothyroid	rs55956253	4	149679737	C	T	-0.036747	0.006102	0.668038	8.75155	1.77e-09	105	FALSE	NA	NA
Hypothyroidism	hypothyroid	rs17486547	4	149679766	T	C	-0.037248	0.006124	0.672395	8.91412	1.22e-09	105	FALSE	NA	NA
Hypothyroidism	hypothyroid	rs6830446	4	149682054	C	T	-0.036611	0.006145	0.675175	8.58128	2.62e-09	105	FALSE	NA	NA
Hypothyroidism	hypothyroid	rs139924436	4	149683717	T	C	0.131129	0.008188	0.844275	56.9509	1.12e-57	105	FALSE	NA	NA
Hypothyroidism	hypothyroid	rs492619	4	149684759	T	C	0.069446	0.006253	0.677999	27.9006	1.26e-28	105	FALSE	NA	NA
Hypothyroidism	hypothyroid	rs519096	4	149685339	C	T	0.069759	0.006253	0.677786	28.1411	7.23e-29	105	FALSE	NA	NA
Hypothyroidism	hypothyroid	rs1589646	4	149685364	G	A	0.131205	0.008185	0.844189	57.0504	8.9e-58	105	FALSE	NA	NA
Hypothyroidism	hypothyroid	rs34538686	4	149687379	C	T	0.132558	0.008208	0.844267	57.9004	1.26e-58	105	FALSE	NA	NA
Hypothyroidism	hypothyroid	rs9683985	4	149687832	G	T	0.072416	0.006294	0.68166	29.8757	1.33e-30	105	FALSE	NA	NA
Hypothyroidism	hypothyroid	rs201303912	4	149689451	A	G	-0.036846	0.006157	0.675381	8.65172	2.23e-09	105	FALSE	NA	NA
Hypothyroidism	hypothyroid	rs2461796	4	149689983	A	G	0.069942	0.00625	0.677334	28.314	4.85e-29	105	FALSE	NA	NA
Hypothyroidism	hypothyroid	rs17583738	4	149690664	A	G	0.131537	0.008191	0.844312	57.2586	5.51e-58	105	FALSE	NA	NA
Hypothyroidism	hypothyroid	rs505823	4	149691340	C	A	0.06986	0.006252	0.677791	28.2308	5.88e-29	105	FALSE	NA	NA
Hypothyroidism	hypothyroid	rs17486626	4	149691866	C	G	0.131511	0.008191	0.844318	57.2331	5.85e-58	105	FALSE	NA	NA
Hypothyroidism	hypothyroid	rs543358	4	149696061	G	T	0.069724	0.006252	0.677768	28.1255	7.49e-29	105	FALSE	NA	NA
Hypothyroidism	hypothyroid	rs1523010	4	149696632	T	C	0.069765	0.006252	0.677785	28.1583	6.95e-29	105	FALSE	NA	NA
Hypothyroidism	hypothyroid	rs6848368	4	149697086	A	C	0.131534	0.008192	0.844323	57.2411	5.74e-58	105	FALSE	NA	NA
Hypothyroidism	hypothyroid	rs544066	4	149697116	G	A	0.069971	0.006252	0.677899	28.3146	4.85e-29	105	FALSE	NA	NA
Hypothyroidism	hypothyroid	rs10519987	4	149697405	A	T	-0.03668	0.006142	0.674548	8.61698	2.42e-09	105	FALSE	NA	NA
Hypothyroidism	hypothyroid	rs13152561	4	149700293	T	C	0.131517	0.008192	0.844344	57.2173	6.06e-58	105	FALSE	NA	NA
Hypothyroidism	hypothyroid	rs36114650	4	149700455	G	C	0.131521	0.008193	0.844344	57.2206	6.02e-58	105	FALSE	NA	NA
Hypothyroidism	hypothyroid	rs71616601	4	149700826	G	C	0.131531	0.008193	0.844354	57.2252	5.95e-58	105	FALSE	NA	NA
Hypothyroidism	hypothyroid	rs34216340	4	149701823	T	C	0.13146	0.008192	0.844217	57.1773	6.65e-58	105	FALSE	NA	NA
Hypothyroidism	hypothyroid	rs951219	4	149702968	T	A	0.13174	0.008194	0.844351	57.385	4.12e-58	105	FALSE	NA	NA
Hypothyroidism	hypothyroid	rs72735982	4	149704035	C	G	-0.037285	0.006131	0.672763	8.91083	1.23e-09	105	FALSE	NA	NA
Hypothyroidism	hypothyroid	rs34155425	4	149705498	C	A	0.131716	0.008206	0.84468	57.1986	6.33e-58	105	FALSE	NA	NA
Hypothyroidism	hypothyroid	rs17583864	4	149705852	A	C	-0.037445	0.006132	0.672622	8.97839	1.05e-09	105	FALSE	NA	NA
Hypothyroidism	hypothyroid	rs553983	4	149706071	T	C	0.070032	0.006263	0.680204	28.2691	5.38e-29	105	FALSE	NA	NA
Hypothyroidism	hypothyroid	rs576535790	4	149706444	C	T	0.139644	0.014222	0.866918	22.0018	9.96e-23	105	FALSE	NA	NA
Hypothyroidism	hypothyroid	rs515664	4	149707027	C	G	0.070043	0.006264	0.680235	28.2626	5.46e-29	105	FALSE	NA	NA
Hypothyroidism	hypothyroid	rs2222449	4	149707654	T	C	0.131983	0.008211	0.844475	57.3661	4.3e-58	105	FALSE	NA	NA
Hypothyroidism	hypothyroid	rs17486801	4	149708017	C	T	0.131881	0.00822	0.844691	57.1532	7.03e-58	105	FALSE	NA	NA
Hypothyroidism	hypothyroid	rs17583935	4	149708055	T	C	-0.037169	0.006139	0.672274	8.83813	1.45e-09	105	FALSE	NA	NA
Hypothyroidism	hypothyroid	rs34930303	4	149708879	A	T	0.131828	0.008221	0.84468	57.0909	8.11e-58	105	FALSE	NA	NA
Hypothyroidism	hypothyroid	rs578668	4	149709259	C	T	0.070178	0.006271	0.680165	28.3073	4.93e-29	105	FALSE	NA	NA
Hypothyroidism	hypothyroid	rs11729527	4	149709495	A	G	0.131832	0.008223	0.844684	57.072	8.47e-58	105	FALSE	NA	NA
Hypothyroidism	hypothyroid	rs10519990	4	149712041	A	C	0.126596	0.008099	0.838866	54.3062	4.94e-55	105	FALSE	NA	NA
Hypothyroidism	hypothyroid	rs517151	4	149712613	G	A	0.066958	0.006197	0.665037	26.4527	3.53e-27	105	FALSE	NA	NA
Hypothyroidism	hypothyroid	rs568826	4	149714436	C	T	0.066876	0.006197	0.66505	26.3877	4.1e-27	105	FALSE	NA	NA
Hypothyroidism	hypothyroid	rs72735988	4	149715940	G	A	-0.036979	0.006165	0.67661	8.68745	2.05e-09	105	FALSE	NA	NA
Hypothyroidism	hypothyroid	rs75783933	4	149716972	T	C	0.1262	0.008098	0.838792	53.9885	1.03e-54	105	FALSE	NA	NA
Hypothyroidism	hypothyroid	rs77789260	4	149717389	A	G	0.126437	0.008093	0.838615	54.2465	5.67e-55	105	FALSE	NA	NA
Hypothyroidism	hypothyroid	rs35790025	4	149718272	G	A	0.12648	0.008097	0.838736	54.2291	5.9e-55	105	FALSE	NA	NA
Hypothyroidism	hypothyroid	rs12509344	4	149721119	T	C	0.066795	0.006199	0.665152	26.3149	4.84e-27	105	FALSE	NA	NA
Hypothyroidism	hypothyroid	rs9968300	4	149722925	C	A	0.126318	0.008098	0.838809	54.0797	8.32e-55	105	FALSE	NA	NA
Hypothyroidism	hypothyroid	rs71616602	4	149723280	G	A	0.126374	0.008099	0.838848	54.1181	7.62e-55	105	FALSE	NA	NA
Hypothyroidism	hypothyroid	rs1523019	4	149723514	T	A	-0.0367	0.006165	0.676154	8.56791	2.7e-09	105	FALSE	NA	NA
Hypothyroidism	hypothyroid	rs13134311	4	149724882	A	C	0.126418	0.008122	0.839001	53.8486	1.42e-54	105	FALSE	NA	NA
Hypothyroidism	hypothyroid	rs56362012	4	149728841	T	G	0.118677	0.010808	0.771798	27.2929	5.09e-28	105	FALSE	NA	NA
Hypothyroidism	hypothyroid	rs17487044	4	149736293	G	A	0.052552	0.009014	0.881896	8.24435	5.7e-09	105	FALSE	NA	NA
Hypothyroidism	hypothyroid	rs77191094	4	149737506	C	A	0.052295	0.008839	0.87644	8.47152	3.38e-09	105	FALSE	NA	NA
Hypothyroidism	hypothyroid	rs138402933	4	149738096	G	T	0.052936	0.008835	0.876425	8.67057	2.14e-09	105	FALSE	NA	NA
Hypothyroidism	hypothyroid	rs139681685	4	149738441	C	G	0.052467	0.00883	0.876328	8.53753	2.9e-09	105	FALSE	NA	NA
Hypothyroidism	hypothyroid	rs4568191	4	177705747	T	C	-0.074803	0.013389	0.11388	7.62525	2.37e-08	106	FALSE	VEGFC	-101058
Hypothyroidism	hypothyroid	rs56389323	4	177707144	T	C	-0.074765	0.013378	0.114194	7.6302	2.34e-08	106	FALSE	VEGFC	-102455
Hypothyroidism	hypothyroid	rs60342983	4	177714235	G	A	-0.076121	0.013358	0.115181	7.90693	1.24e-08	106	FALSE	VEGFC	354
Hypothyroidism	hypothyroid	rs12503730	4	177716847	C	G	-0.079942	0.013114	0.125257	8.95028	1.12e-09	106	TRUE	VEGFC	2966
Hypothyroidism	hypothyroid	rs35782497	4	187001230	G	A	0.066828	0.01072	0.646002	9.32944	4.68e-10	107	FALSE	TLR3	-10924
Hypothyroidism	hypothyroid	rs7668666	4	187001292	C	A	-0.048799	0.006514	0.739936	13.1462	7.14e-14	107	FALSE	TLR3	-10986
Hypothyroidism	hypothyroid	rs6838080	4	187002565	G	C	-0.04708	0.006454	0.730829	12.5042	3.13e-13	107	FALSE	TLR3	-12259
Hypothyroidism	hypothyroid	rs3775291	4	187004074	C	T	0.073337	0.011682	0.692962	9.4508	3.54e-10	107	FALSE	TLR3	-13768
Hypothyroidism	hypothyroid	rs3775290	4	187004217	C	T	-0.036102	0.006243	0.698887	8.12293	7.53e-09	107	FALSE	TLR3	-13911
Hypothyroidism	hypothyroid	rs28524783	4	187006532	T	C	-0.047861	0.006648	0.507723	12.2018	6.28e-13	107	FALSE	TLR3	-16226
Hypothyroidism	hypothyroid	rs10025405	4	187006806	A	G	-0.047573	0.006374	0.507869	13.055	8.81e-14	107	FALSE	TLR3	-16500
Hypothyroidism	hypothyroid	rs13137589	4	187007874	A	G	0.072421	0.00949	0.631804	13.614	2.43e-14	107	FALSE	TLR3	-17568
Hypothyroidism	hypothyroid	rs35103715	4	187009014	G	C	0.070126	0.008822	0.67229	14.7048	1.97e-15	107	FALSE	TLR3	-18708
Hypothyroidism	hypothyroid	rs12641237	4	187010442	G	A	0.067471	0.008345	0.662956	15.1866	6.51e-16	107	FALSE	TLR3	1219
Hypothyroidism	hypothyroid	rs7676239	4	187010503	T	C	-0.046631	0.005792	0.5312	15.0616	8.68e-16	107	FALSE	TLR3	1280
Hypothyroidism	hypothyroid	rs6857595	4	187011126	C	T	-0.036535	0.006371	0.719304	7.99955	1e-08	107	FALSE	TLR3	1903
Hypothyroidism	hypothyroid	rs6857615	4	187011156	C	G	-0.03675	0.006371	0.719456	8.08515	8.22e-09	107	FALSE	TLR3	1933
Hypothyroidism	hypothyroid	rs6857650	4	187011259	A	G	-0.046555	0.00579	0.531122	15.0259	9.42e-16	107	FALSE	TLR3	2036
Hypothyroidism	hypothyroid	rs34357460	4	187011489	G	A	0.067455	0.008327	0.663016	15.2402	5.75e-16	107	FALSE	TLR3	2266
Hypothyroidism	hypothyroid	rs2090631	4	187012111	G	T	0.067292	0.008234	0.663041	15.4985	3.17e-16	107	TRUE	TLR3	2888
Hypothyroidism	hypothyroid	rs4862634	4	187012213	C	T	-0.03687	0.00637	0.719493	8.1355	7.32e-09	107	FALSE	TLR3	2990
Hypothyroidism	hypothyroid	rs4862635	4	187012349	A	G	-0.046414	0.005789	0.531165	14.9438	1.14e-15	107	FALSE	TLR3	3126
Hypothyroidism	hypothyroid	rs6816734	4	187012366	G	C	-0.036769	0.006369	0.719297	8.09863	7.97e-09	107	FALSE	TLR3	3143
Hypothyroidism	hypothyroid	rs6821294	4	187012487	A	T	-0.046387	0.005789	0.531363	14.9278	1.18e-15	107	FALSE	TLR3	3264
Hypothyroidism	hypothyroid	rs6821499	4	187012526	C	T	-0.046266	0.00579	0.531389	14.853	1.4e-15	107	FALSE	TLR3	3303
Hypothyroidism	hypothyroid	rs62347987	4	187013881	T	C	-0.035397	0.006347	0.716957	7.60137	2.5e-08	107	FALSE	TLR3	4658
Hypothyroidism	hypothyroid	rs6811796	4	187020178	T	C	-0.033781	0.005778	0.448182	8.2875	5.16e-09	107	FALSE	FAM149A	5395
Hypothyroidism	hypothyroid	rs12645172	4	187020252	C	A	0.043437	0.007822	0.687624	7.54148	2.87e-08	107	FALSE	FAM149A	5321
Hypothyroidism	hypothyroid	rs66727432	4	187020403	T	G	0.056832	0.009113	0.690426	9.33477	4.63e-10	107	FALSE	FAM149A	5170
Hypothyroidism	hypothyroid	rs67473620	4	187020409	C	T	0.056635	0.009121	0.68979	9.26087	5.48e-10	107	FALSE	FAM149A	5164
Hypothyroidism	hypothyroid	rs4862636	4	187025068	A	T	0.052469	0.009248	0.687975	7.84288	1.44e-08	107	FALSE	FAM149A	505
Hypothyroidism	hypothyroid	rs6829476	4	187043979	G	A	0.041455	0.006524	0.734077	9.66418	2.17e-10	107	FALSE	FAM149A	-18406
Hypothyroidism	hypothyroid	rs4862639	4	187047491	G	A	0.040995	0.006521	0.734076	9.47563	3.34e-10	107	FALSE	FAM149A	-21918
Hypothyroidism	hypothyroid	rs1398009	4	187050649	C	T	0.041019	0.006524	0.73382	9.47737	3.33e-10	107	FALSE	FAM149A	-25076
Hypothyroidism	hypothyroid	rs28487872	4	187051622	C	T	0.04102	0.006526	0.733888	9.47176	3.37e-10	107	FALSE	FAM149A	-26049
Hypothyroidism	hypothyroid	rs7656677	4	187054136	C	T	0.04123	0.006563	0.733892	9.4636	3.44e-10	107	FALSE	FAM149A	-28563
Hypothyroidism	hypothyroid	rs12510431	4	187054647	G	A	0.04118	0.006582	0.733974	9.39163	4.06e-10	107	FALSE	FAM149A	-29074
