## Supplementary Tables for "Identifying genetic variants causal for multiple long-term conditions: informing opportunities for intervention and prevention" (part 28 of 53)

### Sheet: STable2 (continued)
Details on the genetic variants reaching genome-wide significance for at least one condition in the GEMINI GWAS summary statistics.
Hypothyroidism	hypothyroid	rs2889186	4	187054806	A	G	0.037224	0.006408	0.71693	8.18995	6.46e-09	107	FALSE	FAM149A	-29233
Hypothyroidism	hypothyroid	rs4862642	4	187054916	C	T	0.03718	0.006409	0.717071	8.169	6.78e-09	107	FALSE	FAM149A	-29343
Hypothyroidism	hypothyroid	rs56298730	5	10602171	G	A	-0.032297	0.005797	0.565502	7.58747	2.59e-08	108	TRUE	ANKRD33B	-37729
Hypothyroidism	hypothyroid	rs12187420	5	10604975	A	G	-0.032215	0.005797	0.565076	7.55238	2.8e-08	108	FALSE	ANKRD33B	-40533
Hypothyroidism	hypothyroid	rs931555	5	35803577	C	T	0.052159	0.00597	0.63031	17.5981	2.52e-18	109	FALSE	SPEF2	-185631
Hypothyroidism	hypothyroid	rs991570	5	35805208	G	A	-0.047336	0.005869	0.613358	15.1168	7.64e-16	109	FALSE	SPEF2	-187262
Hypothyroidism	hypothyroid	rs1494574	5	35806110	C	A	-0.047124	0.005869	0.613426	14.9885	1.03e-15	109	FALSE	SPEF2	-188164
Hypothyroidism	hypothyroid	rs7736291	5	35807455	T	G	-0.046901	0.005868	0.613136	14.8569	1.39e-15	109	FALSE	SPEF2	-189509
Hypothyroidism	hypothyroid	rs716302	5	35810268	G	A	-0.047004	0.005865	0.612321	14.9324	1.17e-15	109	FALSE	SPEF2	-192322
Hypothyroidism	hypothyroid	rs1961426	5	35810561	C	T	-0.043676	0.006052	0.663825	12.2548	5.56e-13	109	FALSE	SPEF2	-192615
Hypothyroidism	hypothyroid	rs4869672	5	35811282	C	T	-0.0432	0.006058	0.664835	11.9841	1.04e-12	109	FALSE	SPEF2	-193336
Hypothyroidism	hypothyroid	rs1494572	5	35811768	T	C	-0.046615	0.005864	0.611977	14.7077	1.96e-15	109	FALSE	SPEF2	-193822
Hypothyroidism	hypothyroid	rs4869485	5	35811973	A	G	-0.04886	0.00855	0.599684	7.94737	1.13e-08	109	FALSE	SPEF2	-194027
Hypothyroidism	hypothyroid	rs13436632	5	35812414	T	C	-0.047229	0.005863	0.612358	15.0798	8.32e-16	109	FALSE	SPEF2	-194468
Hypothyroidism	hypothyroid	rs12521860	5	35814105	T	C	-0.047188	0.005863	0.612433	15.0572	8.77e-16	109	FALSE	SPEF2	-196159
Hypothyroidism	hypothyroid	rs35968532	5	35818869	C	G	-0.03732	0.006238	0.701314	8.64712	2.25e-09	109	FALSE	SPEF2	4156
Hypothyroidism	hypothyroid	rs13436926	5	35825173	C	T	0.050428	0.005841	0.589792	17.2003	6.31e-18	109	FALSE	SPEF2	10460
Hypothyroidism	hypothyroid	rs4869426	5	35825573	A	G	0.050435	0.005841	0.589769	17.2074	6.2e-18	109	FALSE	SPEF2	10860
Hypothyroidism	hypothyroid	rs903388	5	35827646	C	G	0.047763	0.005883	0.378055	15.3042	4.96e-16	109	FALSE	SPEF2	12933
Hypothyroidism	hypothyroid	rs903389	5	35827665	C	G	0.047791	0.005883	0.378057	15.3212	4.77e-16	109	FALSE	SPEF2	12952
Hypothyroidism	hypothyroid	rs11950647	5	35830357	T	C	-0.049817	0.008697	0.619754	7.98224	1.04e-08	109	FALSE	SPEF2	15644
Hypothyroidism	hypothyroid	rs11953434	5	35833268	T	C	0.048738	0.005782	0.422761	16.4383	3.64e-17	109	FALSE	SPEF2	18555
Hypothyroidism	hypothyroid	rs11746643	5	35833717	A	G	0.050232	0.005844	0.591535	17.0599	8.71e-18	109	FALSE	SPEF2	19004
Hypothyroidism	hypothyroid	rs12697352	5	35837234	G	A	0.053937	0.005959	0.629194	18.8225	1.5e-19	109	FALSE	IL7R	15563
Hypothyroidism	hypothyroid	rs10075764	5	35841449	A	G	0.054004	0.005958	0.629118	18.8738	1.34e-19	109	TRUE	IL7R	11348
Hypothyroidism	hypothyroid	rs10472984	5	35843832	C	G	0.053697	0.005957	0.629057	18.6763	2.11e-19	109	FALSE	IL7R	8965
Hypothyroidism	hypothyroid	rs1961220	5	35844125	G	A	0.053663	0.005957	0.629055	18.6543	2.22e-19	109	FALSE	IL7R	8672
Hypothyroidism	hypothyroid	rs4594881	5	35846815	G	T	0.053615	0.005955	0.629025	18.6347	2.32e-19	109	FALSE	IL7R	5982
Hypothyroidism	hypothyroid	rs34463936	5	35850149	C	T	0.045773	0.007829	0.691979	8.28726	5.16e-09	109	FALSE	IL7R	2648
Hypothyroidism	hypothyroid	rs1494564	5	35851831	C	T	0.05176	0.009349	0.707665	7.50092	3.16e-08	109	FALSE	IL7R	966
Hypothyroidism	hypothyroid	rs6451229	5	35866218	A	G	-0.047629	0.005818	0.601374	15.547	2.84e-16	109	FALSE	IL7R	-13421
Hypothyroidism	hypothyroid	rs11957503	5	35883176	T	G	-0.047185	0.005828	0.603508	15.2225	5.99e-16	109	FALSE	IL7R	3471
Hypothyroidism	hypothyroid	rs11954020	5	35883251	C	G	-0.047075	0.005828	0.603407	15.157	6.97e-16	109	FALSE	IL7R	3546
Hypothyroidism	hypothyroid	rs10214237	5	35883734	T	C	0.043391	0.007281	0.691776	8.58438	2.6e-09	109	FALSE	IL7R	4029
Hypothyroidism	hypothyroid	rs2194226	5	35883757	C	A	-0.047074	0.005829	0.603392	15.1524	7.04e-16	109	FALSE	IL7R	4052
Hypothyroidism	hypothyroid	rs2194225	5	35883804	T	C	-0.047075	0.005829	0.603386	15.1531	7.03e-16	109	FALSE	IL7R	4099
Hypothyroidism	hypothyroid	rs10214273	5	35883986	T	G	0.043408	0.007294	0.691773	8.56304	2.74e-09	109	FALSE	IL7R	4281
Hypothyroidism	hypothyroid	rs6871748	5	35885982	T	C	0.043195	0.007143	0.691769	8.81937	1.52e-09	109	FALSE	IL7R	6277
Hypothyroidism	hypothyroid	rs62351974	5	35892037	C	T	0.037188	0.006189	0.682634	8.71643	1.92e-09	109	FALSE	IL7R	12332
Hypothyroidism	hypothyroid	rs62351975	5	35892290	T	C	0.036909	0.006187	0.681986	8.60131	2.5e-09	109	FALSE	CAPSL	12107
Hypothyroidism	hypothyroid	rs10052369	5	35893260	T	C	-0.048304	0.008612	0.875937	7.68001	2.09e-08	109	FALSE	CAPSL	11137
Hypothyroidism	hypothyroid	rs12658443	5	35893423	C	G	0.037223	0.006196	0.683811	8.71381	1.93e-09	109	FALSE	CAPSL	10974
Hypothyroidism	hypothyroid	rs12658494	5	35893499	G	T	0.03764	0.0062	0.684456	8.88355	1.31e-09	109	FALSE	CAPSL	10898
Hypothyroidism	hypothyroid	rs2303137	5	35895725	A	T	0.036036	0.005753	0.544093	9.41235	3.87e-10	109	FALSE	CAPSL	8672
Hypothyroidism	hypothyroid	rs12153578	5	35898259	G	A	0.036119	0.005753	0.544136	9.45158	3.54e-10	109	FALSE	CAPSL	6138
Hypothyroidism	hypothyroid	rs2161552	5	35901132	A	T	-0.035053	0.005747	0.464166	8.95988	1.1e-09	109	FALSE	CAPSL	3265
Hypothyroidism	hypothyroid	rs12522083	5	35906234	A	G	0.035777	0.00575	0.544315	9.2949	5.07e-10	109	FALSE	CAPSL	-1837
Hypothyroidism	hypothyroid	rs1010600	5	35908295	C	T	0.035804	0.005749	0.544317	9.31063	4.89e-10	109	FALSE	CAPSL	-3898
Hypothyroidism	hypothyroid	rs1445899	5	35910419	C	T	0.034955	0.005743	0.537057	8.92502	1.19e-09	109	FALSE	CAPSL	-6022
Hypothyroidism	hypothyroid	rs1445898	5	35910529	C	T	0.034714	0.005743	0.536967	8.81303	1.54e-09	109	FALSE	CAPSL	-6132
Hypothyroidism	hypothyroid	rs1445897	5	35910908	A	G	0.034963	0.005743	0.537079	8.9284	1.18e-09	109	FALSE	CAPSL	-6511
Hypothyroidism	hypothyroid	rs7381111	5	35911967	C	T	0.035615	0.005749	0.544153	9.22063	6.02e-10	109	FALSE	CAPSL	-7570
Hypothyroidism	hypothyroid	rs10077384	5	35912746	A	G	0.035631	0.005749	0.544187	9.22757	5.92e-10	109	FALSE	CAPSL	-8349
Hypothyroidism	hypothyroid	rs10064755	5	35913604	G	T	0.035673	0.00575	0.54416	9.24619	5.67e-10	109	FALSE	CAPSL	-9207
Hypothyroidism	hypothyroid	rs10053411	5	35915053	A	G	0.035772	0.00575	0.544288	9.29476	5.07e-10	109	FALSE	CAPSL	-10656
Hypothyroidism	hypothyroid	rs4484457	5	35915661	C	T	0.03562	0.005753	0.543809	9.21252	6.13e-10	109	FALSE	CAPSL	-11264
Hypothyroidism	hypothyroid	rs34442743	5	35918183	A	G	0.034894	0.005743	0.537091	8.8954	1.27e-09	109	FALSE	CAPSL	-13786
Hypothyroidism	hypothyroid	rs3866450	5	35919378	A	G	0.034945	0.005743	0.537066	8.91947	1.2e-09	109	FALSE	CAPSL	-14981
Hypothyroidism	hypothyroid	rs696734	5	35928508	A	T	0.035465	0.006256	0.696233	7.83125	1.47e-08	109	FALSE	CAPSL	-24111
Hypothyroidism	hypothyroid	rs700174	5	35933203	A	G	-0.036764	0.005739	0.466806	9.81192	1.54e-10	109	FALSE	CAPSL	-28806
Hypothyroidism	hypothyroid	rs700172	5	35934157	T	C	0.034222	0.006246	0.694831	7.3588	4.38e-08	109	FALSE	CAPSL	-29760
Hypothyroidism	hypothyroid	rs700170	5	35935638	T	C	0.034309	0.006246	0.695096	7.39192	4.06e-08	109	FALSE	CAPSL	-31241
Hypothyroidism	hypothyroid	rs696732	5	35936030	C	T	0.034304	0.006247	0.695104	7.38969	4.08e-08	109	FALSE	CAPSL	-31633
Hypothyroidism	hypothyroid	rs700169	5	35937725	T	A	-0.037005	0.005739	0.466379	9.93155	1.17e-10	109	FALSE	CAPSL	-33328
Hypothyroidism	hypothyroid	rs860413	5	35943042	A	C	0.034199	0.006245	0.695039	7.35258	4.44e-08	109	FALSE	CAPSL	4161
Hypothyroidism	hypothyroid	rs852239	5	35943709	G	A	0.03426	0.006245	0.69515	7.37596	4.21e-08	109	FALSE	CAPSL	4828
Hypothyroidism	hypothyroid	rs860412	5	35945352	G	C	0.035032	0.006254	0.696064	7.6612	2.18e-08	109	FALSE	UGT3A1	5760
Hypothyroidism	hypothyroid	rs3860790	5	35947253	C	G	-0.03615	0.005751	0.453927	9.4747	3.35e-10	109	FALSE	UGT3A1	3859
Hypothyroidism	hypothyroid	rs10472268	5	35955525	C	T	0.036999	0.005755	0.548301	9.87578	1.33e-10	109	FALSE	UGT3A1	-4413
Hypothyroidism	hypothyroid	rs768622	5	35955682	C	G	0.036843	0.005755	0.547879	9.79965	1.59e-10	109	FALSE	UGT3A1	-4570
Hypothyroidism	hypothyroid	rs768621	5	35956026	T	C	0.036927	0.005755	0.548153	9.84097	1.44e-10	109	FALSE	UGT3A1	-4914
Hypothyroidism	hypothyroid	rs997187	5	35959184	G	A	0.037065	0.005756	0.548016	9.90747	1.24e-10	109	FALSE	UGT3A1	-8072
Hypothyroidism	hypothyroid	rs62360606	5	71760642	A	G	-0.036715	0.00654	0.739623	7.69258	2.03e-08	110	FALSE	ZNF366	-22163
Hypothyroidism	hypothyroid	rs35240071	5	71901298	C	A	-0.047312	0.00694	0.785261	11.0177	9.6e-12	110	FALSE	ZNF366	97744
Hypothyroidism	hypothyroid	rs35376789	5	71901418	A	G	-0.047033	0.006939	0.785186	10.8974	1.27e-11	110	FALSE	ZNF366	97864
Hypothyroidism	hypothyroid	rs17590803	5	71901874	T	A	-0.047373	0.006936	0.785095	11.0567	8.78e-12	110	FALSE	ZNF366	98320
Hypothyroidism	hypothyroid	rs35993287	5	71902036	C	T	-0.047421	0.006935	0.785121	11.0777	8.36e-12	110	FALSE	ZNF366	98482
Hypothyroidism	hypothyroid	rs62360622	5	71902692	A	G	-0.047434	0.006933	0.78508	11.0917	8.1e-12	110	FALSE	ZNF366	99138
Hypothyroidism	hypothyroid	rs34231348	5	71903252	G	A	-0.047453	0.006932	0.785151	11.1022	7.9e-12	110	FALSE	ZNF366	99698
Hypothyroidism	hypothyroid	rs34920866	5	71903391	A	C	-0.047453	0.006932	0.785153	11.1024	7.9e-12	110	FALSE	ZNF366	99837
Hypothyroidism	hypothyroid	rs3933495	5	71904089	G	A	-0.04737	0.006931	0.785127	11.0676	8.56e-12	110	FALSE	NA	NA
Hypothyroidism	hypothyroid	rs35886942	5	71905438	G	A	-0.047271	0.006933	0.785183	11.0205	9.54e-12	110	FALSE	NA	NA
Hypothyroidism	hypothyroid	rs34419510	5	71905464	G	A	-0.047281	0.006933	0.785183	11.0246	9.45e-12	110	FALSE	NA	NA
Hypothyroidism	hypothyroid	rs34680289	5	71906524	G	C	-0.046403	0.006853	0.777525	10.8782	1.32e-11	110	FALSE	NA	NA
Hypothyroidism	hypothyroid	rs35862678	5	71906721	T	G	-0.047466	0.00693	0.785183	11.1141	7.69e-12	110	FALSE	NA	NA
Hypothyroidism	hypothyroid	rs17590845	5	71907443	T	C	-0.047302	0.00693	0.785183	11.0414	9.09e-12	110	FALSE	NA	NA
Hypothyroidism	hypothyroid	rs17164408	5	71908025	A	G	-0.047357	0.006929	0.785124	11.0693	8.53e-12	110	FALSE	NA	NA
Hypothyroidism	hypothyroid	rs16900128	5	71908328	A	G	-0.047358	0.006929	0.785124	11.07	8.51e-12	110	FALSE	NA	NA
Hypothyroidism	hypothyroid	rs17628916	5	71908470	T	C	-0.047356	0.006929	0.785125	11.0691	8.53e-12	110	FALSE	NA	NA
Hypothyroidism	hypothyroid	rs17590866	5	71908620	C	A	-0.047461	0.006929	0.785182	11.1131	7.71e-12	110	FALSE	NA	NA
Hypothyroidism	hypothyroid	rs34098501	5	71909355	C	G	-0.047365	0.006929	0.785128	11.073	8.45e-12	110	FALSE	NA	NA
Hypothyroidism	hypothyroid	rs34402563	5	71909383	C	T	-0.047366	0.006929	0.785129	11.0736	8.44e-12	110	FALSE	NA	NA
Hypothyroidism	hypothyroid	rs35187154	5	71910282	G	A	-0.047461	0.006929	0.785056	11.1153	7.67e-12	110	FALSE	NA	NA
Hypothyroidism	hypothyroid	rs7700880	5	71910321	C	G	-0.046413	0.006852	0.777544	10.8844	1.3e-11	110	FALSE	NA	NA
Hypothyroidism	hypothyroid	rs35187017	5	71911599	C	T	-0.047174	0.00693	0.785169	10.9871	1.03e-11	110	FALSE	NA	NA
Hypothyroidism	hypothyroid	rs2879162	5	71912187	C	T	-0.04736	0.006929	0.785125	11.0714	8.48e-12	110	FALSE	NA	NA
Hypothyroidism	hypothyroid	rs62360631	5	71912733	C	T	-0.047349	0.006929	0.785118	11.0668	8.57e-12	110	FALSE	NA	NA
Hypothyroidism	hypothyroid	rs9689442	5	71914134	C	T	-0.047466	0.006929	0.785169	11.1169	7.64e-12	110	FALSE	NA	NA
Hypothyroidism	hypothyroid	rs17164409	5	71914815	A	G	-0.047376	0.006928	0.785046	11.0806	8.31e-12	110	FALSE	NA	NA
Hypothyroidism	hypothyroid	rs17628947	5	71914988	C	A	-0.047295	0.006928	0.785089	11.0446	9.02e-12	110	FALSE	NA	NA
Hypothyroidism	hypothyroid	rs16900163	5	71915010	A	G	-0.047269	0.006928	0.785097	11.033	9.27e-12	110	FALSE	NA	NA
Hypothyroidism	hypothyroid	rs17164415	5	71916402	T	G	-0.047245	0.006928	0.7851	11.0228	9.49e-12	110	FALSE	NA	NA
Hypothyroidism	hypothyroid	rs17164417	5	71917072	T	G	-0.047513	0.006921	0.784483	11.1609	6.9e-12	110	FALSE	NA	NA
Hypothyroidism	hypothyroid	rs34470183	5	71918424	G	A	-0.045693	0.0069	0.782594	10.4364	3.66e-11	110	FALSE	NA	NA
Hypothyroidism	hypothyroid	rs35731491	5	71918473	C	A	-0.045614	0.0069	0.782595	10.4024	3.96e-11	110	FALSE	NA	NA
Hypothyroidism	hypothyroid	rs17164422	5	71918678	T	C	-0.045069	0.006819	0.77439	10.3985	3.99e-11	110	FALSE	NA	NA
Hypothyroidism	hypothyroid	rs62360651	5	71920353	C	T	-0.045868	0.006893	0.781966	10.5315	2.94e-11	110	FALSE	NA	NA
Hypothyroidism	hypothyroid	rs1840802	5	71921711	G	A	-0.045695	0.0069	0.782605	10.4357	3.67e-11	110	FALSE	NA	NA
Hypothyroidism	hypothyroid	rs35708522	5	71922457	G	C	-0.045932	0.006893	0.781973	10.559	2.76e-11	110	FALSE	NA	NA
Hypothyroidism	hypothyroid	rs35590130	5	71923242	T	A	-0.045933	0.006893	0.781973	10.5597	2.76e-11	110	FALSE	NA	NA
Hypothyroidism	hypothyroid	rs34083712	5	71924005	C	G	-0.045943	0.006894	0.782023	10.5605	2.75e-11	110	FALSE	NA	NA
Hypothyroidism	hypothyroid	rs35825562	5	71924109	A	G	-0.045935	0.006893	0.781973	10.5603	2.75e-11	110	FALSE	NA	NA
Hypothyroidism	hypothyroid	rs16900229	5	71924174	T	C	-0.045935	0.006893	0.781973	10.5603	2.75e-11	110	FALSE	NA	NA
Hypothyroidism	hypothyroid	rs9765670	5	71924577	T	C	-0.045208	0.00682	0.7745	10.4562	3.5e-11	110	FALSE	NA	NA
Hypothyroidism	hypothyroid	rs4286645	5	71926755	T	A	-0.045913	0.006893	0.781966	10.5511	2.81e-11	110	FALSE	NA	NA
Hypothyroidism	hypothyroid	rs35330438	5	71927004	C	T	-0.045914	0.006893	0.781966	10.5513	2.81e-11	110	FALSE	NA	NA
Hypothyroidism	hypothyroid	rs34909640	5	71927013	G	A	-0.045729	0.0069	0.782629	10.4513	3.54e-11	110	FALSE	NA	NA
Hypothyroidism	hypothyroid	rs16900248	5	71927082	A	C	-0.045914	0.006893	0.781966	10.5514	2.81e-11	110	FALSE	NA	NA
Hypothyroidism	hypothyroid	rs62360657	5	71927749	T	G	-0.045916	0.006893	0.781966	10.5526	2.8e-11	110	FALSE	NA	NA
Hypothyroidism	hypothyroid	rs34903972	5	71928289	T	A	-0.045871	0.006893	0.781978	10.532	2.94e-11	110	FALSE	NA	NA
Hypothyroidism	hypothyroid	rs980229	5	71929274	A	G	-0.045823	0.006893	0.782036	10.512	3.08e-11	110	FALSE	NA	NA
Hypothyroidism	hypothyroid	rs17164429	5	71930092	C	A	-0.045944	0.006894	0.782145	10.5599	2.75e-11	110	FALSE	NA	NA
Hypothyroidism	hypothyroid	rs720792	5	71930321	A	G	-0.045947	0.006894	0.782144	10.5612	2.75e-11	110	FALSE	NA	NA
Hypothyroidism	hypothyroid	rs2216703	5	71930701	G	A	-0.04556	0.0069	0.782679	10.3793	4.17e-11	110	FALSE	NA	NA
Hypothyroidism	hypothyroid	rs35221076	5	71931282	A	G	-0.045977	0.006894	0.782159	10.5733	2.67e-11	110	FALSE	NA	NA
Hypothyroidism	hypothyroid	rs62360659	5	71931723	T	C	-0.04598	0.006894	0.782154	10.5752	2.66e-11	110	FALSE	NA	NA
Hypothyroidism	hypothyroid	rs28590710	5	71932487	G	A	-0.046267	0.00713	0.790154	10.0484	8.95e-11	110	FALSE	NA	NA
Hypothyroidism	hypothyroid	rs35765229	5	71932847	G	A	-0.046803	0.006905	0.782318	10.8999	1.26e-11	110	FALSE	NA	NA
Hypothyroidism	hypothyroid	rs35306329	5	71933559	T	C	-0.046086	0.006895	0.782204	10.6176	2.41e-11	110	FALSE	NA	NA
Hypothyroidism	hypothyroid	rs34229060	5	71934598	G	A	-0.046153	0.006895	0.782214	10.6479	2.25e-11	110	FALSE	NA	NA
Hypothyroidism	hypothyroid	rs35222552	5	71935233	A	G	-0.045973	0.006894	0.782154	10.5727	2.67e-11	110	FALSE	NA	NA
Hypothyroidism	hypothyroid	rs62361764	5	71935574	C	T	-0.045982	0.006902	0.7829	10.5535	2.8e-11	110	FALSE	NA	NA
Hypothyroidism	hypothyroid	rs34759007	5	71938351	T	C	-0.045774	0.006897	0.782478	10.4789	3.32e-11	110	FALSE	NA	NA
Hypothyroidism	hypothyroid	rs17164443	5	71940298	A	G	-0.045837	0.006901	0.782883	10.4949	3.2e-11	110	FALSE	NA	NA
Hypothyroidism	hypothyroid	rs34064814	5	71940515	A	C	-0.045742	0.006899	0.782727	10.4588	3.48e-11	110	FALSE	NA	NA
Hypothyroidism	hypothyroid	rs1457070	5	71940882	C	A	-0.045793	0.0069	0.782855	10.4774	3.33e-11	110	FALSE	NA	NA
Hypothyroidism	hypothyroid	rs1840803	5	71941095	G	C	-0.045778	0.006899	0.782624	10.4751	3.35e-11	110	FALSE	NA	NA
Hypothyroidism	hypothyroid	rs17164444	5	71942064	T	G	-0.04508	0.006825	0.775176	10.3869	4.1e-11	110	FALSE	NA	NA
Hypothyroidism	hypothyroid	rs16900379	5	71942198	C	G	-0.045854	0.0069	0.782861	10.5035	3.14e-11	110	FALSE	NA	NA
Hypothyroidism	hypothyroid	rs16900380	5	71942261	A	G	-0.044954	0.006824	0.775133	10.3342	4.63e-11	110	FALSE	NA	NA
Hypothyroidism	hypothyroid	rs35902172	5	71943152	T	C	-0.045476	0.006905	0.783269	10.3311	4.67e-11	110	FALSE	NA	NA
Hypothyroidism	hypothyroid	rs16900389	5	71943177	A	G	-0.045772	0.006898	0.78271	10.4746	3.35e-11	110	FALSE	NA	NA
Hypothyroidism	hypothyroid	rs889237	5	71947149	C	T	-0.046139	0.006986	0.791321	10.3836	4.13e-11	110	FALSE	NA	NA
Hypothyroidism	hypothyroid	rs3010271	5	71947654	A	G	-0.046578	0.006973	0.790326	10.6056	2.48e-11	110	FALSE	NA	NA
Hypothyroidism	hypothyroid	rs3010270	5	71948331	A	G	-0.046613	0.006973	0.790316	10.6195	2.4e-11	110	FALSE	NA	NA
Hypothyroidism	hypothyroid	rs2910679	5	71948515	T	C	-0.046612	0.006973	0.790315	10.6186	2.41e-11	110	FALSE	NA	NA
Hypothyroidism	hypothyroid	rs3010268	5	71950253	C	T	-0.046681	0.006974	0.79031	10.6466	2.26e-11	110	FALSE	NA	NA
Hypothyroidism	hypothyroid	rs765241	5	71951174	C	T	-0.046731	0.006974	0.790325	10.6672	2.15e-11	110	FALSE	NA	NA
Hypothyroidism	hypothyroid	rs2925677	5	71953629	C	G	-0.046851	0.006977	0.790488	10.7115	1.94e-11	110	FALSE	NA	NA
Hypothyroidism	hypothyroid	rs889236	5	71954393	C	T	-0.046359	0.006986	0.791095	10.4763	3.34e-11	110	FALSE	NA	NA
Hypothyroidism	hypothyroid	rs889235	5	71954403	G	A	-0.046918	0.006977	0.790508	10.7382	1.83e-11	110	FALSE	NA	NA
Hypothyroidism	hypothyroid	rs2925678	5	71955093	C	G	-0.046869	0.006977	0.790479	10.7181	1.91e-11	110	FALSE	NA	NA
Hypothyroidism	hypothyroid	rs2925679	5	71956035	C	A	-0.046652	0.006975	0.7903	10.6322	2.33e-11	110	FALSE	NA	NA
Hypothyroidism	hypothyroid	rs2910678	5	71960002	C	T	-0.046374	0.006982	0.790869	10.4929	3.21e-11	110	FALSE	NA	NA
Hypothyroidism	hypothyroid	rs2925680	5	71960057	C	T	-0.046749	0.006976	0.790322	10.6706	2.14e-11	110	FALSE	NA	NA
Hypothyroidism	hypothyroid	rs2910677	5	71960701	T	C	-0.046702	0.006975	0.7903	10.6519	2.23e-11	110	FALSE	NA	NA
Hypothyroidism	hypothyroid	rs2943786	5	71961267	A	G	-0.046725	0.006976	0.790327	10.6605	2.19e-11	110	FALSE	NA	NA
Hypothyroidism	hypothyroid	rs2910676	5	71961843	T	G	-0.046675	0.006975	0.79031	10.6398	2.29e-11	110	FALSE	NA	NA
Hypothyroidism	hypothyroid	rs2925681	5	71962364	G	A	-0.046605	0.006974	0.790009	10.6154	2.42e-11	110	FALSE	NA	NA
Hypothyroidism	hypothyroid	rs2943785	5	71963240	C	A	-0.046292	0.006982	0.790858	10.4591	3.47e-11	110	FALSE	NA	NA
Hypothyroidism	hypothyroid	rs2910675	5	71963662	T	C	-0.046297	0.006982	0.790857	10.461	3.46e-11	110	FALSE	NA	NA
Hypothyroidism	hypothyroid	rs3010266	5	71965007	G	A	-0.041212	0.0065	0.736887	9.62687	2.36e-10	110	FALSE	NA	NA
Hypothyroidism	hypothyroid	rs2943783	5	71966901	C	T	-0.046736	0.006976	0.790295	10.6651	2.16e-11	110	FALSE	NA	NA
Hypothyroidism	hypothyroid	rs2910673	5	71967022	T	C	-0.045953	0.006964	0.789008	10.3665	4.3e-11	110	FALSE	NA	NA
Hypothyroidism	hypothyroid	rs2910672	5	71967249	A	G	-0.046212	0.006983	0.790879	10.4237	3.77e-11	110	FALSE	NA	NA
Hypothyroidism	hypothyroid	rs2910671	5	71967645	A	G	-0.046332	0.006984	0.790943	10.4706	3.38e-11	110	FALSE	NA	NA
Hypothyroidism	hypothyroid	rs2943782	5	71968072	C	T	-0.046283	0.006982	0.79085	10.4545	3.51e-11	110	FALSE	NA	NA
Hypothyroidism	hypothyroid	rs2943781	5	71968893	G	C	-0.046259	0.006982	0.790846	10.4443	3.6e-11	110	FALSE	NA	NA
Hypothyroidism	hypothyroid	rs2910670	5	71969121	T	A	-0.046311	0.007006	0.792522	10.4005	3.98e-11	110	FALSE	NA	NA
Hypothyroidism	hypothyroid	rs2910669	5	71970226	A	C	-0.046612	0.006974	0.789954	10.6173	2.41e-11	110	FALSE	NA	NA
Hypothyroidism	hypothyroid	rs3010265	5	71970554	G	A	-0.046545	0.00697	0.789565	10.6004	2.51e-11	110	FALSE	NA	NA
Hypothyroidism	hypothyroid	rs151209835	5	71971523	T	C	-0.046526	0.006981	0.790647	10.5617	2.74e-11	110	FALSE	NA	NA
Hypothyroidism	hypothyroid	rs111226532	5	71971810	T	C	-0.046194	0.006983	0.790848	10.4158	3.84e-11	110	FALSE	NA	NA
Hypothyroidism	hypothyroid	rs3010262	5	71972744	A	G	-0.046265	0.006983	0.790843	10.4463	3.58e-11	110	FALSE	NA	NA
Hypothyroidism	hypothyroid	rs3010261	5	71974446	A	G	-0.046731	0.006976	0.790282	10.6621	2.18e-11	110	FALSE	NA	NA
Hypothyroidism	hypothyroid	rs3010258	5	71975822	A	G	-0.046253	0.006983	0.790838	10.4407	3.62e-11	110	FALSE	NA	NA
Hypothyroidism	hypothyroid	rs3010257	5	71977767	T	C	-0.046222	0.006983	0.790836	10.427	3.74e-11	110	FALSE	NA	NA
Hypothyroidism	hypothyroid	rs2925682	5	71978468	A	G	-0.046255	0.006983	0.79084	10.441	3.62e-11	110	FALSE	NA	NA
Hypothyroidism	hypothyroid	rs2194215	5	71978617	C	T	-0.046237	0.006983	0.790844	10.433	3.69e-11	110	FALSE	NA	NA
Hypothyroidism	hypothyroid	rs2194214	5	71978647	T	C	-0.046252	0.006983	0.79084	10.4397	3.63e-11	110	FALSE	NA	NA
Hypothyroidism	hypothyroid	rs3010254	5	71978965	T	G	-0.046282	0.006984	0.79086	10.4485	3.56e-11	110	FALSE	NA	NA
Hypothyroidism	hypothyroid	rs3010253	5	71979165	C	T	-0.046726	0.006977	0.790281	10.6586	2.2e-11	110	FALSE	NA	NA
Hypothyroidism	hypothyroid	rs35291733	5	71979194	A	T	-0.046695	0.006976	0.789758	10.6477	2.25e-11	110	FALSE	NA	NA
Hypothyroidism	hypothyroid	rs2943793	5	71979897	G	A	-0.046297	0.006983	0.790857	10.4577	3.49e-11	110	FALSE	NA	NA
Hypothyroidism	hypothyroid	rs2925683	5	71980934	A	G	-0.046564	0.006975	0.789988	10.594	2.55e-11	110	FALSE	NA	NA
Hypothyroidism	hypothyroid	rs3010252	5	71981167	G	A	-0.04629	0.006983	0.790856	10.4546	3.51e-11	110	FALSE	NA	NA
Hypothyroidism	hypothyroid	rs3010251	5	71985379	C	T	-0.048846	0.00681	0.775985	12.1151	7.67e-13	110	FALSE	NA	NA
Hypothyroidism	hypothyroid	rs3010250	5	71986457	G	A	-0.04891	0.006809	0.775897	12.1479	7.11e-13	110	FALSE	NA	NA
Hypothyroidism	hypothyroid	rs3010248	5	71987517	C	T	-0.048737	0.006809	0.775867	12.0674	8.56e-13	110	FALSE	NA	NA
Hypothyroidism	hypothyroid	rs727498	5	71988229	C	T	-0.04875	0.006809	0.775879	12.0732	8.45e-13	110	FALSE	NA	NA
Hypothyroidism	hypothyroid	rs2925684	5	71988303	A	G	-0.048732	0.00681	0.775957	12.0634	8.64e-13	110	FALSE	NA	NA
Hypothyroidism	hypothyroid	rs3010246	5	71989529	G	T	-0.048574	0.006808	0.775598	11.9966	1.01e-12	110	FALSE	NA	NA
Hypothyroidism	hypothyroid	rs2910666	5	71990090	A	C	-0.049173	0.006801	0.775128	12.2981	5.03e-13	110	FALSE	NA	NA
Hypothyroidism	hypothyroid	rs2910665	5	71991727	A	C	-0.04924	0.006803	0.775372	12.3238	4.74e-13	110	FALSE	NA	NA
Hypothyroidism	hypothyroid	rs3010245	5	71991948	G	A	-0.048736	0.00681	0.775948	12.0658	8.59e-13	110	FALSE	NA	NA
Hypothyroidism	hypothyroid	rs2910664	5	71992119	T	C	-0.049292	0.006872	0.778252	12.1159	7.66e-13	110	FALSE	NA	NA
Hypothyroidism	hypothyroid	rs115671210	5	71992131	T	A	-0.049217	0.006801	0.774376	12.3205	4.78e-13	110	FALSE	NA	NA
Hypothyroidism	hypothyroid	rs116143162	5	71992132	T	G	-0.049218	0.006801	0.77438	12.3209	4.78e-13	110	FALSE	NA	NA
Hypothyroidism	hypothyroid	rs115023846	5	71992133	T	A	-0.049177	0.006802	0.774412	12.2992	5.02e-13	110	FALSE	NA	NA
Hypothyroidism	hypothyroid	rs2910663	5	71993221	A	G	-0.04932	0.006803	0.77539	12.3618	4.35e-13	110	FALSE	NA	NA
Hypothyroidism	hypothyroid	rs2943791	5	71994464	A	T	-0.048778	0.006809	0.775893	12.0888	8.15e-13	110	FALSE	NA	NA
Hypothyroidism	hypothyroid	rs76217310	5	71997275	T	G	-0.049065	0.006801	0.774999	12.248	5.65e-13	110	FALSE	NA	NA
Hypothyroidism	hypothyroid	rs77398903	5	71997646	C	T	-0.04872	0.006809	0.775875	12.059	8.73e-13	110	FALSE	NA	NA
Hypothyroidism	hypothyroid	rs11949379	5	71998112	A	G	-0.049003	0.006839	0.776341	12.0926	8.08e-13	110	FALSE	NA	NA
Hypothyroidism	hypothyroid	rs11952360	5	71998139	G	A	-0.049189	0.006847	0.777734	12.1525	7.04e-13	110	FALSE	NA	NA
Hypothyroidism	hypothyroid	rs2943789	5	71999107	T	C	-0.048953	0.006807	0.775861	12.1746	6.69e-13	110	FALSE	NA	NA
Hypothyroidism	hypothyroid	rs2910662	5	72000877	C	A	-0.049339	0.006801	0.77534	12.3774	4.19e-13	110	FALSE	NA	NA
Hypothyroidism	hypothyroid	rs2910661	5	72001265	C	G	-0.049177	0.006799	0.775042	12.3085	4.91e-13	110	FALSE	NA	NA
Hypothyroidism	hypothyroid	rs2338637	5	72001473	T	C	-0.048798	0.006808	0.775949	12.1011	7.92e-13	110	FALSE	NA	NA
Hypothyroidism	hypothyroid	rs2910659	5	72001995	A	G	-0.048905	0.006809	0.775945	12.1476	7.12e-13	110	FALSE	NA	NA
Hypothyroidism	hypothyroid	rs3010244	5	72004576	C	G	-0.048682	0.006808	0.775958	12.0468	8.98e-13	110	FALSE	NA	NA
Hypothyroidism	hypothyroid	rs2338638	5	72005223	G	C	-0.048649	0.006807	0.775927	12.0335	9.26e-13	110	FALSE	NA	NA
Hypothyroidism	hypothyroid	rs3010243	5	72007304	C	A	-0.048826	0.006803	0.7756	12.1286	7.44e-13	110	FALSE	NA	NA
Hypothyroidism	hypothyroid	rs2216702	5	72008292	G	A	-0.049974	0.006828	0.777872	12.5826	2.61e-13	110	TRUE	NA	NA
Hypothyroidism	hypothyroid	rs3010241	5	72008955	T	C	-0.049901	0.006829	0.778	12.5446	2.85e-13	110	FALSE	NA	NA
Hypothyroidism	hypothyroid	rs3010240	5	72010139	A	C	-0.049749	0.006819	0.776907	12.5105	3.09e-13	110	FALSE	NA	NA
Hypothyroidism	hypothyroid	rs3010239	5	72010301	G	A	-0.049696	0.006817	0.776645	12.4918	3.22e-13	110	FALSE	NA	NA
Hypothyroidism	hypothyroid	rs3010238	5	72010692	T	C	-0.049662	0.006817	0.776652	12.4754	3.35e-13	110	FALSE	NA	NA
Hypothyroidism	hypothyroid	rs3010237	5	72011841	T	C	-0.049354	0.006825	0.77738	12.3044	4.96e-13	110	FALSE	NA	NA
Hypothyroidism	hypothyroid	rs3010281	5	72012984	C	A	-0.049372	0.006825	0.777406	12.3104	4.89e-13	110	FALSE	TNPO1	99155
Hypothyroidism	hypothyroid	rs3010280	5	72013143	G	A	-0.049372	0.006825	0.777408	12.3101	4.9e-13	110	FALSE	TNPO1	98996
Hypothyroidism	hypothyroid	rs3010279	5	72013235	G	A	-0.049335	0.006825	0.77736	12.2943	5.08e-13	110	FALSE	TNPO1	98904
Hypothyroidism	hypothyroid	rs3010278	5	72013573	T	G	-0.04973	0.006814	0.77647	12.5166	3.04e-13	110	FALSE	TNPO1	98566
Hypothyroidism	hypothyroid	rs3010277	5	72014400	A	G	-0.049307	0.006822	0.777157	12.2911	5.12e-13	110	FALSE	TNPO1	97739
Hypothyroidism	hypothyroid	rs3010276	5	72014569	G	A	-0.049125	0.006826	0.777492	12.192	6.43e-13	110	FALSE	TNPO1	97570
Hypothyroidism	hypothyroid	rs3010275	5	72014761	T	G	-0.049402	0.006823	0.777219	12.3319	4.66e-13	110	FALSE	TNPO1	97378
Hypothyroidism	hypothyroid	rs2910668	5	72016010	G	T	-0.049322	0.006827	0.777267	12.2805	5.24e-13	110	FALSE	TNPO1	96129
Hypothyroidism	hypothyroid	rs3010274	5	72016028	C	G	-0.049468	0.00683	0.777491	12.3384	4.59e-13	110	FALSE	TNPO1	96111
Hypothyroidism	hypothyroid	rs3010273	5	72018024	A	G	-0.044735	0.007793	0.749225	8.01444	9.67e-09	110	FALSE	TNPO1	94115
Hypothyroidism	hypothyroid	rs79908379	5	72080078	T	G	0.064152	0.011719	0.93414	7.34701	4.5e-08	110	FALSE	TNPO1	32061
Hypothyroidism	hypothyroid	rs4703589	5	72097351	T	C	0.040237	0.005777	0.436098	11.4654	3.42e-12	110	FALSE	TNPO1	14788
Hypothyroidism	hypothyroid	rs10068965	5	72102848	G	A	0.039109	0.005763	0.444568	10.9241	1.19e-11	110	FALSE	TNPO1	9291
Hypothyroidism	hypothyroid	rs4563606	5	72103724	T	C	0.040153	0.005776	0.436211	11.4259	3.75e-12	110	FALSE	TNPO1	8415
Hypothyroidism	hypothyroid	rs11747786	5	72104415	G	A	0.03921	0.00576	0.444892	10.9874	1.03e-11	110	FALSE	TNPO1	7724
Hypothyroidism	hypothyroid	rs10074736	5	72108001	C	T	0.038293	0.005749	0.451279	10.5499	2.82e-11	110	FALSE	TNPO1	4138
Hypothyroidism	hypothyroid	rs4704040	5	72110515	C	T	0.038456	0.00575	0.451191	10.632	2.33e-11	110	FALSE	TNPO1	1624
Hypothyroidism	hypothyroid	rs6894998	5	72117381	G	A	0.039059	0.005762	0.442062	10.9012	1.26e-11	110	FALSE	TNPO1	-5242
Hypothyroidism	hypothyroid	rs6871112	5	72125370	C	G	0.039699	0.005768	0.436225	11.2147	6.1e-12	110	FALSE	TNPO1	-13231
Hypothyroidism	hypothyroid	rs16901618	5	72125995	A	G	0.039831	0.005768	0.436247	11.2832	5.21e-12	110	FALSE	TNPO1	-13856
Hypothyroidism	hypothyroid	rs4041421	5	72127469	C	T	0.039143	0.005754	0.444522	10.9716	1.07e-11	110	FALSE	TNPO1	-15330
Hypothyroidism	hypothyroid	rs13157620	5	72129604	C	T	0.03899	0.005754	0.444887	10.8926	1.28e-11	110	FALSE	TNPO1	-17465
Hypothyroidism	hypothyroid	rs1912004	5	72130646	A	G	0.039776	0.005768	0.436224	11.2536	5.58e-12	110	FALSE	TNPO1	-18507
Hypothyroidism	hypothyroid	rs1962833	5	72137235	G	A	0.038914	0.005755	0.44452	10.8515	1.41e-11	110	FALSE	TNPO1	-25096
Hypothyroidism	hypothyroid	rs1155043	5	72139788	A	G	0.038843	0.005755	0.444485	10.8128	1.54e-11	110	FALSE	TNPO1	-27649
Hypothyroidism	hypothyroid	rs4704041	5	72147741	G	A	0.039063	0.005754	0.444839	10.9295	1.18e-11	110	FALSE	TNPO1	-35602
Hypothyroidism	hypothyroid	rs7734148	5	72160974	A	G	0.039461	0.005769	0.436061	11.0852	8.22e-12	110	FALSE	TNPO1	-48835
Hypothyroidism	hypothyroid	rs61216603	5	72163793	G	T	0.038795	0.005755	0.444741	10.789	1.63e-11	110	FALSE	TNPO1	-51654
Hypothyroidism	hypothyroid	rs3797358	5	72168857	T	C	0.039424	0.00577	0.436173	11.0641	8.63e-12	110	FALSE	TNPO1	-56718
Hypothyroidism	hypothyroid	rs7707509	5	72172779	G	A	0.038488	0.005756	0.444386	10.6254	2.37e-11	110	FALSE	TNPO1	-60640
Hypothyroidism	hypothyroid	rs4704044	5	72180647	C	T	0.039244	0.00577	0.436591	10.968	1.08e-11	110	FALSE	TNPO1	-68508
Hypothyroidism	hypothyroid	rs13358767	5	72180703	A	G	0.041618	0.006498	0.729834	9.80827	1.55e-10	110	FALSE	TNPO1	-68564
Hypothyroidism	hypothyroid	rs4704045	5	72182857	A	G	0.038508	0.005756	0.444375	10.6357	2.31e-11	110	FALSE	TNPO1	-70718
Hypothyroidism	hypothyroid	rs6861834	5	72186905	A	G	0.039328	0.00577	0.436231	11.0119	9.73e-12	110	FALSE	TNPO1	-74766
Hypothyroidism	hypothyroid	rs155512	5	72200345	G	A	0.038627	0.005756	0.444407	10.6978	2.01e-11	110	FALSE	TNPO1	-88206
Hypothyroidism	hypothyroid	rs34957	5	72204024	A	G	0.039211	0.005771	0.436088	10.9466	1.13e-11	110	FALSE	TNPO1	-91885
Hypothyroidism	hypothyroid	rs34958	5	72204099	A	G	0.03921	0.005772	0.436179	10.9455	1.13e-11	110	FALSE	TNPO1	-91960
Hypothyroidism	hypothyroid	rs155511	5	72236003	G	A	0.037577	0.005752	0.445555	10.1751	6.68e-11	110	FALSE	FCHO2	15805
Hypothyroidism	hypothyroid	rs268793	5	72236312	T	G	0.037707	0.005753	0.445084	10.2392	5.76e-11	110	FALSE	FCHO2	15496
Hypothyroidism	hypothyroid	rs2666747	5	72246282	C	T	0.037748	0.005753	0.445261	10.26	5.5e-11	110	FALSE	FCHO2	5526
Hypothyroidism	hypothyroid	rs2432236	5	72248719	G	A	0.038688	0.005767	0.437148	10.6906	2.04e-11	110	FALSE	FCHO2	3089
Hypothyroidism	hypothyroid	rs7713398	5	72252475	A	G	0.038661	0.005764	0.439613	10.6877	2.05e-11	110	FALSE	FCHO2	-667
Hypothyroidism	hypothyroid	rs2545646	5	72255808	T	C	0.038649	0.005765	0.438305	10.6767	2.11e-11	110	FALSE	FCHO2	-4000
Hypothyroidism	hypothyroid	rs2548331	5	72257180	G	T	0.037245	0.005727	0.519502	10.0921	8.09e-11	110	FALSE	FCHO2	-5372
Hypothyroidism	hypothyroid	rs2666749	5	72262213	G	A	0.037198	0.005726	0.517868	10.0701	8.51e-11	111	FALSE	FCHO2	-10405
Hypothyroidism	hypothyroid	rs258887	5	72277724	C	A	0.03881	0.005765	0.438549	10.7611	1.73e-11	111	TRUE	FCHO2	-25916
Hypothyroidism	hypothyroid	rs258888	5	72281315	T	A	0.037797	0.00575	0.44659	10.2934	5.09e-11	111	FALSE	FCHO2	-29507
Hypothyroidism	hypothyroid	rs30532	5	72335708	C	T	-0.037912	0.005746	0.553488	10.366	4.3e-11	111	FALSE	FCHO2	-83900
Hypothyroidism	hypothyroid	rs478575	5	72339109	T	C	-0.037902	0.005746	0.55346	10.3615	4.35e-11	111	FALSE	FCHO2	-87301
Hypothyroidism	hypothyroid	rs194493	5	72347527	T	G	-0.037869	0.005745	0.553422	10.3451	4.52e-11	111	FALSE	FCHO2	-95719
Hypothyroidism	hypothyroid	rs1200503	5	72351062	C	G	-0.037948	0.005746	0.553527	10.3837	4.13e-11	111	FALSE	FCHO2	-99254
Hypothyroidism	hypothyroid	rs166304	5	72351708	T	A	-0.037943	0.005746	0.553515	10.3816	4.15e-11	111	FALSE	FCHO2	-99900
Hypothyroidism	hypothyroid	rs470926	5	72364673	A	G	0.037794	0.005746	0.446394	10.3058	4.95e-11	111	FALSE	FCHO2	-112865
Hypothyroidism	hypothyroid	rs674980	5	72365332	C	T	0.037791	0.005746	0.446413	10.3046	4.96e-11	111	FALSE	FCHO2	-113524
Hypothyroidism	hypothyroid	rs1200485	5	72385058	A	G	0.037295	0.005752	0.446614	10.0353	9.22e-11	111	FALSE	FCHO2	-133250
Hypothyroidism	hypothyroid	rs689122	5	72386729	T	C	0.036219	0.005735	0.462722	9.55686	2.77e-10	111	FALSE	FCHO2	380
Hypothyroidism	hypothyroid	rs628401	5	72395189	G	A	0.036202	0.005735	0.462667	9.54787	2.83e-10	111	FALSE	FCHO2	8840
Hypothyroidism	hypothyroid	rs703869	5	72399896	G	C	0.036732	0.005756	0.446644	9.74279	1.81e-10	111	FALSE	FCHO2	13547
Hypothyroidism	hypothyroid	rs564030	5	72402135	G	A	0.036383	0.00576	0.445252	9.55961	2.76e-10	111	FALSE	TMEM171	13984
Hypothyroidism	hypothyroid	rs471349	5	72405314	T	C	0.035079	0.005741	0.461359	8.98793	1.03e-09	111	FALSE	TMEM171	10805
Hypothyroidism	hypothyroid	rs554327	5	72406028	A	G	0.031351	0.005734	0.493296	7.33012	4.68e-08	111	FALSE	TMEM171	10091
Hypothyroidism	hypothyroid	rs548630	5	72406659	A	C	0.036189	0.005756	0.446356	9.47772	3.33e-10	111	FALSE	TMEM171	9460
Hypothyroidism	hypothyroid	rs568459	5	72408246	G	A	0.036498	0.006072	0.663751	8.72293	1.89e-09	111	FALSE	TMEM171	7873
Hypothyroidism	hypothyroid	rs623297	5	72408589	C	T	0.042127	0.006559	0.738923	9.85845	1.39e-10	111	FALSE	TMEM171	7530
Hypothyroidism	hypothyroid	rs481619	5	72412602	G	A	0.03903	0.006492	0.721549	8.72397	1.89e-09	111	FALSE	TMEM171	3517
Hypothyroidism	hypothyroid	rs602307	5	72412780	T	A	0.03331	0.005894	0.592273	7.78669	1.63e-08	111	FALSE	TMEM171	3339
Hypothyroidism	hypothyroid	rs638333	5	72419267	T	C	0.039753	0.006541	0.729098	8.90172	1.25e-09	111	FALSE	TMEM171	-3148
Hypothyroidism	hypothyroid	rs190034835	5	76455041	C	T	-0.144421	0.021382	0.981914	10.8274	1.49e-11	112	FALSE	PDE8B	51233
Hypothyroidism	hypothyroid	rs11739166	5	76455295	G	T	-0.034899	0.006174	0.614618	7.79027	1.62e-08	112	FALSE	PDE8B	50979
Hypothyroidism	hypothyroid	rs12519676	5	76455322	C	T	-0.034956	0.00597	0.614199	8.30997	4.9e-09	112	FALSE	PDE8B	50952
Hypothyroidism	hypothyroid	rs10036159	5	76455527	G	A	-0.035084	0.006072	0.614193	8.10976	7.77e-09	112	FALSE	PDE8B	50747
Hypothyroidism	hypothyroid	rs12171500	5	76460134	G	A	0.064688	0.007619	0.822011	16.6625	2.18e-17	112	FALSE	PDE8B	46140
Hypothyroidism	hypothyroid	rs4426900	5	76460800	C	T	-0.036105	0.005884	0.613285	9.05991	8.71e-10	112	FALSE	PDE8B	45474
Hypothyroidism	hypothyroid	rs144953495	5	76461138	C	A	-0.132495	0.02077	0.98028	9.73503	1.84e-10	112	FALSE	PDE8B	45136
Hypothyroidism	hypothyroid	rs4259151	5	76461517	A	T	0.036347	0.005997	0.630567	8.85588	1.39e-09	112	FALSE	PDE8B	44757
Hypothyroidism	hypothyroid	rs13435962	5	76462858	T	C	-0.032478	0.005856	0.59112	7.5243	2.99e-08	112	FALSE	PDE8B	43416
Hypothyroidism	hypothyroid	rs7708949	5	76463481	T	G	0.082877	0.009548	0.895315	17.3794	4.17e-18	112	FALSE	PDE8B	42793
Hypothyroidism	hypothyroid	rs7723082	5	76463497	C	T	0.076162	0.009955	0.905493	13.6804	2.09e-14	112	FALSE	PDE8B	42777
Hypothyroidism	hypothyroid	rs7721952	5	76463560	G	T	0.075625	0.009951	0.905466	13.508	3.1e-14	112	FALSE	PDE8B	42714
Hypothyroidism	hypothyroid	rs12514758	5	76464610	A	G	-0.033488	0.005862	0.594301	7.94265	1.14e-08	112	FALSE	PDE8B	41664
Hypothyroidism	hypothyroid	rs10473989	5	76467688	A	G	0.073759	0.009873	0.904337	13.0795	8.33e-14	112	FALSE	PDE8B	38586
Hypothyroidism	hypothyroid	rs1479561	5	76467984	G	A	0.051899	0.007517	0.818711	11.2796	5.25e-12	112	FALSE	PDE8B	38290
Hypothyroidism	hypothyroid	rs1479560	5	76468398	G	T	0.052129	0.007517	0.818682	11.3745	4.22e-12	112	FALSE	PDE8B	37876
Hypothyroidism	hypothyroid	rs72765157	5	76470293	A	C	0.073644	0.009879	0.904311	13.0254	9.43e-14	112	FALSE	PDE8B	35981
Hypothyroidism	hypothyroid	rs2359775	5	76471463	T	A	0.053981	0.007154	0.793144	13.3265	4.72e-14	112	FALSE	PDE8B	34811
Hypothyroidism	hypothyroid	rs35623950	5	76475771	A	T	0.085317	0.012038	0.936772	11.8476	1.42e-12	112	FALSE	PDE8B	30503
Hypothyroidism	hypothyroid	rs79840018	5	76476004	A	C	0.090436	0.011418	0.929017	14.6061	2.48e-15	112	FALSE	PDE8B	30270
Hypothyroidism	hypothyroid	rs2928167	5	76477820	A	G	0.086266	0.014783	0.833848	8.25908	5.51e-09	112	FALSE	PDE8B	28454
Hypothyroidism	hypothyroid	rs1479559	5	76478418	C	T	0.085597	0.014967	0.834814	7.95883	1.1e-08	112	FALSE	PDE8B	27856
Hypothyroidism	hypothyroid	rs77240456	5	76479092	G	A	0.089983	0.011486	0.930226	14.3063	4.94e-15	112	FALSE	PDE8B	27182
Hypothyroidism	hypothyroid	rs2928166	5	76479833	T	C	0.085602	0.014996	0.834832	7.93178	1.17e-08	112	FALSE	PDE8B	26441
Hypothyroidism	hypothyroid	rs4704394	5	76483536	A	G	0.089791	0.011491	0.930218	14.2357	5.81e-15	112	FALSE	PDE8B	22738
Hypothyroidism	hypothyroid	rs2061909	5	76531648	C	A	-0.061273	0.008554	0.609069	12.0843	8.24e-13	112	FALSE	PDE8B	-25374
Hypothyroidism	hypothyroid	rs6453295	5	76547432	A	G	-0.054251	0.006227	0.312696	17.5024	3.14e-18	112	FALSE	PDE8B	-41158
Hypothyroidism	hypothyroid	rs35022674	5	76547515	G	A	-0.055226	0.008697	0.87825	9.6529	2.22e-10	112	FALSE	PDE8B	-41241
Hypothyroidism	hypothyroid	rs6453296	5	76548474	A	G	-0.055857	0.006158	0.349677	18.8998	1.26e-19	112	FALSE	PDE8B	-42200
Hypothyroidism	hypothyroid	rs1479563	5	76548799	T	C	-0.055388	0.00606	0.344724	19.1758	6.67e-20	112	FALSE	PDE8B	-42525
Hypothyroidism	hypothyroid	rs1096752	5	76549558	T	C	-0.064959	0.005784	0.444127	28.5042	3.13e-29	112	TRUE	PDE8B	-43284
Hypothyroidism	hypothyroid	rs4703730	5	76549688	C	T	-0.040955	0.005792	0.439835	11.7944	1.61e-12	112	FALSE	PDE8B	-43414
Hypothyroidism	hypothyroid	rs832785	5	76550329	G	A	-0.055859	0.006053	0.344889	19.534	2.92e-20	112	FALSE	PDE8B	-44055
Hypothyroidism	hypothyroid	rs4704399	5	76550806	G	A	-0.040201	0.005796	0.434409	11.3766	4.2e-12	112	FALSE	PDE8B	-44532
Hypothyroidism	hypothyroid	rs4704400	5	76551010	T	C	-0.04011	0.005796	0.434471	11.3306	4.67e-12	112	FALSE	PDE8B	-44736
Hypothyroidism	hypothyroid	rs1479594	5	76551133	A	G	-0.040097	0.005797	0.434312	11.3176	4.81e-12	112	FALSE	PDE8B	-44859
Hypothyroidism	hypothyroid	rs12697863	5	76551647	G	A	-0.040611	0.005789	0.439446	11.623	2.38e-12	112	FALSE	PDE8B	-45373
Hypothyroidism	hypothyroid	rs6887671	5	76552259	G	A	-0.040248	0.005797	0.434505	11.3999	3.98e-12	112	FALSE	PDE8B	-45985
Hypothyroidism	hypothyroid	rs1479595	5	76552849	T	A	-0.040026	0.005797	0.434521	11.2806	5.24e-12	112	FALSE	PDE8B	-46575
Hypothyroidism	hypothyroid	rs1479596	5	76552878	A	G	-0.036619	0.005745	0.473662	9.72013	1.9e-10	112	FALSE	PDE8B	-46604
Hypothyroidism	hypothyroid	rs251428	5	76553074	C	T	-0.056048	0.006061	0.343603	19.6127	2.44e-20	112	FALSE	PDE8B	-46800
Hypothyroidism	hypothyroid	rs251429	5	76553109	G	A	-0.05627	0.006364	0.348587	18.0041	9.91e-19	112	FALSE	PDE8B	-46835
Hypothyroidism	hypothyroid	rs78355910	5	76553370	G	A	0.075317	0.012271	0.939967	9.06465	8.62e-10	112	FALSE	PDE8B	-47096
Hypothyroidism	hypothyroid	rs10066037	5	76554598	C	T	-0.053221	0.006652	0.532439	14.8851	1.3e-15	112	FALSE	PDE8B	-48324
Hypothyroidism	hypothyroid	rs77609742	5	76554681	C	A	0.075147	0.012261	0.939919	9.04086	9.1e-10	112	FALSE	PDE8B	-48407
Hypothyroidism	hypothyroid	rs7702192	5	76554807	C	A	-0.049281	0.008422	0.538732	8.29989	5.01e-09	112	FALSE	PDE8B	-48533
Hypothyroidism	hypothyroid	rs251430	5	76554935	T	C	-0.050425	0.008696	0.375506	8.16413	6.85e-09	112	FALSE	PDE8B	-48661
Hypothyroidism	hypothyroid	rs4704401	5	76555245	A	C	0.07514	0.012258	0.93992	9.04323	9.05e-10	112	FALSE	PDE8B	-48971
Hypothyroidism	hypothyroid	rs111289859	5	76556660	C	A	0.074815	0.012254	0.939911	8.97563	1.06e-09	112	FALSE	PDE8B	-50386
Hypothyroidism	hypothyroid	rs76121577	5	76557246	A	G	0.075453	0.01225	0.939854	9.12357	7.52e-10	112	FALSE	PDE8B	-50972
Hypothyroidism	hypothyroid	rs884162	5	76557980	G	A	0.073516	0.01228	0.940154	8.65658	2.21e-09	112	FALSE	PDE8B	-51706
Hypothyroidism	hypothyroid	rs11960749	5	76559603	G	C	0.066556	0.00705	0.705049	20.4034	3.95e-21	112	FALSE	PDE8B	-53329
Hypothyroidism	hypothyroid	rs16874125	5	76561244	G	C	0.075192	0.00824	0.743518	19.1173	7.63e-20	112	FALSE	PDE8B	-54970
Hypothyroidism	hypothyroid	rs7714529	5	76562245	G	A	0.066854	0.009073	0.700285	12.7443	1.8e-13	112	FALSE	PDE8B	-55971
Hypothyroidism	hypothyroid	rs2011227	5	76563197	G	A	0.065022	0.008504	0.798496	13.6646	2.16e-14	112	FALSE	PDE8B	-56923
Hypothyroidism	hypothyroid	rs1962690	5	76563277	A	G	0.063854	0.009752	0.749375	10.2191	6.04e-11	112	FALSE	PDE8B	-57003
Hypothyroidism	hypothyroid	rs16874127	5	76563771	A	G	0.073626	0.012279	0.940252	8.6827	2.08e-09	112	FALSE	PDE8B	-57497
Hypothyroidism	hypothyroid	rs10055027	5	76564285	T	A	0.066698	0.009001	0.700031	12.8802	1.32e-13	112	FALSE	PDE8B	-58011
Hypothyroidism	hypothyroid	rs76992600	5	76564626	A	T	0.074379	0.012289	0.940251	8.83305	1.47e-09	112	FALSE	PDE8B	-58352
Hypothyroidism	hypothyroid	rs55881870	5	76565831	A	G	0.074668	0.010855	0.751095	11.2036	6.26e-12	112	FALSE	PDE8B	-59557
Hypothyroidism	hypothyroid	rs58810050	5	76566624	T	C	0.074462	0.012298	0.94022	8.83898	1.45e-09	112	FALSE	PDE8B	-60350
Hypothyroidism	hypothyroid	rs77552550	5	76567656	C	T	0.074165	0.012311	0.94024	8.75792	1.75e-09	112	FALSE	PDE8B	-61382
Hypothyroidism	hypothyroid	rs77573484	5	76567925	G	A	0.07445	0.012313	0.940248	8.81725	1.52e-09	112	FALSE	PDE8B	-61651
Hypothyroidism	hypothyroid	rs6885813	5	76569611	C	A	-0.051435	0.006763	0.767253	13.5286	2.96e-14	112	FALSE	PDE8B	-63337
Hypothyroidism	hypothyroid	rs6886144	5	76569808	C	T	-0.051486	0.006761	0.767153	13.5589	2.76e-14	112	FALSE	PDE8B	-63534
Hypothyroidism	hypothyroid	rs34540880	5	76569926	C	T	-0.053898	0.009677	0.904359	7.58303	2.61e-08	112	FALSE	PDE8B	-63652
Hypothyroidism	hypothyroid	rs13355167	5	76570316	A	G	-0.049666	0.007256	0.763197	11.0986	7.97e-12	112	FALSE	PDE8B	-64042
Hypothyroidism	hypothyroid	rs13361710	5	76570342	C	T	-0.050266	0.007408	0.77188	10.9199	1.2e-11	112	FALSE	PDE8B	-64068
Hypothyroidism	hypothyroid	rs12188903	5	76589192	T	A	0.0788	0.013696	0.952066	8.04731	8.97e-09	112	FALSE	PDE8B	-82918
Hypothyroidism	hypothyroid	rs113852510	5	76601724	T	C	0.077824	0.013698	0.952086	7.86374	1.37e-08	112	FALSE	PDE8B	-95450
Hypothyroidism	hypothyroid	rs3101866	5	76703374	A	G	-0.034684	0.005897	0.45159	8.37836	4.18e-09	112	FALSE	PDE8B	-197100
Hypothyroidism	hypothyroid	rs40594	5	76722443	G	A	0.045217	0.005724	0.498157	14.5341	2.92e-15	112	FALSE	PDE8B	-216169
Hypothyroidism	hypothyroid	rs78676901	5	76722449	C	T	0.082055	0.014511	0.95776	7.79563	1.6e-08	112	FALSE	PDE8B	-216175
Hypothyroidism	hypothyroid	rs335636	5	76724599	A	G	0.045981	0.005722	0.497111	15.0118	9.73e-16	112	FALSE	PDE8B	-218325
Hypothyroidism	hypothyroid	rs335635	5	76725582	G	A	0.043958	0.005725	0.502874	13.7746	1.68e-14	112	FALSE	PDE8B	-219308
Hypothyroidism	hypothyroid	rs78039653	5	76726126	G	C	0.08183	0.014506	0.957734	7.76177	1.73e-08	112	FALSE	WDR41	-4331
Hypothyroidism	hypothyroid	rs74550948	5	76726188	G	T	0.082502	0.014517	0.957792	7.86747	1.36e-08	112	FALSE	WDR41	-4393
Hypothyroidism	hypothyroid	rs79656343	5	76726914	G	A	0.082408	0.014516	0.957801	7.85201	1.41e-08	112	FALSE	WDR41	-5119
Hypothyroidism	hypothyroid	rs16874264	5	76728510	A	C	0.081837	0.014491	0.957614	7.77743	1.67e-08	112	FALSE	WDR41	-6715
Hypothyroidism	hypothyroid	rs462581	5	76729193	G	C	0.048707	0.005794	0.571217	16.3508	4.46e-17	112	FALSE	WDR41	-7398
Hypothyroidism	hypothyroid	rs335629	5	76729521	G	A	0.046828	0.005731	0.512477	15.4928	3.21e-16	112	FALSE	WDR41	-7726
Hypothyroidism	hypothyroid	rs335626	5	76730107	A	G	0.04617	0.005725	0.498383	15.1151	7.67e-16	112	FALSE	WDR41	-8312
Hypothyroidism	hypothyroid	rs6898325	5	76730253	G	A	0.081794	0.014493	0.957708	7.76835	1.7e-08	112	FALSE	WDR41	-8458
Hypothyroidism	hypothyroid	rs6880171	5	76730346	A	G	0.080946	0.014465	0.957551	7.64845	2.25e-08	112	FALSE	WDR41	-8551
Hypothyroidism	hypothyroid	rs76180498	5	76730773	A	G	0.080892	0.014464	0.957541	7.63995	2.29e-08	112	FALSE	WDR41	-8978
Hypothyroidism	hypothyroid	rs3797634	5	76730890	C	G	0.049223	0.00781	0.580325	9.51899	3.03e-10	112	FALSE	WDR41	-9095
Hypothyroidism	hypothyroid	rs335624	5	76730936	C	T	0.045957	0.005724	0.508746	14.9878	1.03e-15	112	FALSE	WDR41	-9141
Hypothyroidism	hypothyroid	rs335623	5	76731267	T	A	0.033792	0.005751	0.550184	8.36311	4.33e-09	112	FALSE	WDR41	-9472
Hypothyroidism	hypothyroid	rs335622	5	76731495	A	C	0.033517	0.005752	0.551174	8.23594	5.81e-09	112	FALSE	WDR41	-9700
Hypothyroidism	hypothyroid	rs335621	5	76731784	T	G	0.045723	0.005715	0.49635	14.8844	1.3e-15	112	FALSE	WDR41	-9989
Hypothyroidism	hypothyroid	rs78882907	5	76731890	G	T	0.0819	0.014496	0.957783	7.78361	1.65e-08	112	FALSE	WDR41	-10095
Hypothyroidism	hypothyroid	rs6891339	5	76732243	A	C	0.08017	0.014444	0.957477	7.53434	2.92e-08	112	FALSE	WDR41	-10448
Hypothyroidism	hypothyroid	rs74697974	5	76732249	G	A	0.080791	0.014469	0.957653	7.61733	2.41e-08	112	FALSE	WDR41	-10454
Hypothyroidism	hypothyroid	rs79771332	5	76732746	T	C	0.081361	0.014491	0.957774	7.69452	2.02e-08	112	FALSE	WDR41	-10951
Hypothyroidism	hypothyroid	rs33204	5	76734084	C	T	0.033594	0.005749	0.55149	8.28074	5.24e-09	112	FALSE	WDR41	-12289
Hypothyroidism	hypothyroid	rs184535097	5	76734914	A	G	-0.12903	0.021341	0.981721	8.81619	1.53e-09	112	FALSE	WDR41	-13119
Hypothyroidism	hypothyroid	rs163018	5	76735198	T	G	0.032652	0.005738	0.541515	7.88668	1.3e-08	112	FALSE	WDR41	-13403
Hypothyroidism	hypothyroid	rs3101869	5	76735799	A	G	0.033348	0.005732	0.538996	8.21428	6.11e-09	112	FALSE	WDR41	-14004
Hypothyroidism	hypothyroid	rs461148	5	76736016	T	C	0.034585	0.005741	0.547748	8.75709	1.75e-09	112	FALSE	WDR41	-14221
Hypothyroidism	hypothyroid	rs2560076	5	76736907	G	C	0.046124	0.005718	0.509068	15.1171	7.64e-16	112	FALSE	WDR41	-15112
Hypothyroidism	hypothyroid	rs142612454	5	76737381	T	C	0.082271	0.014492	0.957757	7.85248	1.4e-08	112	FALSE	WDR41	-15586
Hypothyroidism	hypothyroid	rs367188	5	76737930	A	G	0.046979	0.005713	0.505655	15.6786	2.1e-16	112	FALSE	WDR41	-16135
Hypothyroidism	hypothyroid	rs1531613	5	76737956	T	C	0.038461	0.006531	0.640838	8.39815	4e-09	112	FALSE	WDR41	-16161
Hypothyroidism	hypothyroid	rs388924	5	76738247	A	G	0.046976	0.005713	0.505646	15.6771	2.1e-16	112	FALSE	WDR41	-16452
Hypothyroidism	hypothyroid	rs1678772	5	76738870	C	G	0.04585	0.005713	0.496876	14.9753	1.06e-15	112	FALSE	WDR41	-17075
Hypothyroidism	hypothyroid	rs448293	5	76738927	A	C	0.047071	0.005713	0.505665	15.7364	1.84e-16	112	FALSE	WDR41	-17132
Hypothyroidism	hypothyroid	rs406068	5	76740605	G	A	0.046772	0.005714	0.506723	15.5454	2.85e-16	112	FALSE	WDR41	-18810
Hypothyroidism	hypothyroid	rs384144	5	76741534	C	T	0.034381	0.005741	0.547842	8.66176	2.18e-09	112	FALSE	WDR41	-19739
Hypothyroidism	hypothyroid	rs140757260	5	76742424	T	C	0.082062	0.01449	0.957736	7.8171	1.52e-08	112	FALSE	WDR41	-20629
Hypothyroidism	hypothyroid	rs163013	5	76742752	A	T	0.045867	0.005713	0.496819	14.9847	1.04e-15	112	FALSE	WDR41	-20957
Hypothyroidism	hypothyroid	rs163014	5	76742764	A	G	0.046925	0.005714	0.505589	15.643	2.27e-16	112	FALSE	WDR41	-20969
Hypothyroidism	hypothyroid	rs146875415	5	76742829	A	T	0.081997	0.014495	0.957778	7.80144	1.58e-08	112	FALSE	WDR41	-21034
Hypothyroidism	hypothyroid	rs149323	5	76742980	T	C	0.046637	0.005714	0.506592	15.4595	3.47e-16	112	FALSE	WDR41	-21185
Hypothyroidism	hypothyroid	rs163015	5	76743355	C	T	0.034017	0.005742	0.548853	8.49015	3.23e-09	112	FALSE	WDR41	-21560
Hypothyroidism	hypothyroid	rs163016	5	76743481	A	T	0.034077	0.005742	0.548818	8.51823	3.03e-09	112	FALSE	WDR41	-21686
Hypothyroidism	hypothyroid	rs80192297	5	76744278	T	C	0.082007	0.014495	0.957778	7.80308	1.57e-08	112	FALSE	WDR41	-22483
Hypothyroidism	hypothyroid	rs78272880	5	76744937	G	T	0.082006	0.014495	0.957778	7.8028	1.57e-08	112	FALSE	WDR41	-23142
Hypothyroidism	hypothyroid	rs17751031	5	76744977	T	C	-0.054888	0.009649	0.855113	7.88116	1.31e-08	112	FALSE	WDR41	-23182
Hypothyroidism	hypothyroid	rs40595	5	76746093	G	T	0.046108	0.005713	0.496823	15.1322	7.38e-16	112	FALSE	WDR41	-24298
Hypothyroidism	hypothyroid	rs335607	5	76746523	A	G	0.046877	0.005714	0.505589	15.6138	2.43e-16	112	FALSE	WDR41	-24728
Hypothyroidism	hypothyroid	rs335608	5	76746715	T	A	0.033052	0.005732	0.538944	8.08087	8.3e-09	112	FALSE	WDR41	-24920
Hypothyroidism	hypothyroid	rs335609	5	76747087	T	C	0.045777	0.005713	0.496824	14.9295	1.18e-15	112	FALSE	WDR41	-25292
Hypothyroidism	hypothyroid	rs78671534	5	76747572	C	G	0.081519	0.014495	0.957781	7.7182	1.91e-08	112	FALSE	WDR41	-25777
Hypothyroidism	hypothyroid	rs335610	5	76747820	A	T	0.046858	0.005714	0.505593	15.6017	2.5e-16	112	FALSE	WDR41	-26025
Hypothyroidism	hypothyroid	rs335611	5	76747860	T	C	0.04698	0.005714	0.505632	15.6738	2.12e-16	112	FALSE	WDR41	-26065
Hypothyroidism	hypothyroid	rs335612	5	76748373	C	G	0.03367	0.005748	0.550333	8.31723	4.82e-09	112	FALSE	WDR41	-26578
Hypothyroidism	hypothyroid	rs179815	5	76749435	C	T	0.033177	0.005732	0.539059	8.13711	7.29e-09	112	FALSE	WDR41	-27640
Hypothyroidism	hypothyroid	rs335604	5	76750386	T	C	0.04692	0.005714	0.50557	15.6399	2.29e-16	112	FALSE	WDR41	-28591
Hypothyroidism	hypothyroid	rs335603	5	76751183	A	G	0.033421	0.005749	0.551359	8.20095	6.3e-09	112	FALSE	WDR41	-29388
Hypothyroidism	hypothyroid	rs335602	5	76751577	G	A	0.032526	0.005738	0.541631	7.83027	1.48e-08	112	FALSE	WDR41	-29782
Hypothyroidism	hypothyroid	rs12654175	5	76752052	G	A	0.038546	0.006675	0.640556	8.10236	7.9e-09	112	FALSE	WDR41	-30257
Hypothyroidism	hypothyroid	rs335601	5	76752250	T	C	0.034133	0.005743	0.548729	8.54319	2.86e-09	112	FALSE	WDR41	-30455
Hypothyroidism	hypothyroid	rs335600	5	76752546	A	C	0.046918	0.005714	0.505549	15.6371	2.31e-16	112	FALSE	WDR41	-30751
Hypothyroidism	hypothyroid	rs3101871	5	76754021	G	A	0.032374	0.005738	0.5414	7.7633	1.72e-08	112	FALSE	WDR41	-32226
Hypothyroidism	hypothyroid	rs2061914	5	76756976	A	G	-0.064683	0.010114	0.876423	9.78142	1.65e-10	112	FALSE	WDR41	-35181
Hypothyroidism	hypothyroid	rs12655628	5	76757089	T	C	0.039071	0.005983	0.641502	10.1672	6.81e-11	112	FALSE	WDR41	-35294
Hypothyroidism	hypothyroid	rs405498	5	76757332	G	C	0.033715	0.005779	0.570283	8.25419	5.57e-09	112	FALSE	WDR41	-35537
Hypothyroidism	hypothyroid	rs445235	5	76757339	C	A	0.033698	0.005779	0.570272	8.24656	5.67e-09	112	FALSE	WDR41	-35544
Hypothyroidism	hypothyroid	rs419578	5	76757676	T	C	0.044659	0.005725	0.519144	14.1898	6.46e-15	112	FALSE	WDR41	-35881
Hypothyroidism	hypothyroid	rs2125861	5	76758550	A	G	0.037799	0.006544	0.64307	8.1047	7.86e-09	112	FALSE	WDR41	-36755
Hypothyroidism	hypothyroid	rs434515	5	76758706	C	T	0.032458	0.005765	0.561397	7.73458	1.84e-08	112	FALSE	WDR41	-36911
Hypothyroidism	hypothyroid	rs426381	5	76758803	T	C	0.033658	0.00578	0.570199	8.22818	5.91e-09	112	FALSE	WDR41	-37008
Hypothyroidism	hypothyroid	rs690280	5	76759233	C	T	0.033595	0.00578	0.570283	8.1983	6.33e-09	112	FALSE	WDR41	-37438
Hypothyroidism	hypothyroid	rs115883956	5	76759282	T	C	0.081097	0.014491	0.957762	7.64933	2.24e-08	112	FALSE	WDR41	-37487
Hypothyroidism	hypothyroid	rs4307073	5	76759501	T	A	0.037993	0.006354	0.643107	8.63776	2.3e-09	112	FALSE	WDR41	-37706
Hypothyroidism	hypothyroid	rs466219	5	76759576	G	A	0.045153	0.005717	0.499351	14.5257	2.98e-15	112	FALSE	WDR41	-37781
Hypothyroidism	hypothyroid	rs467380	5	76759739	C	G	0.032235	0.005764	0.561348	7.64009	2.29e-08	112	FALSE	WDR41	-37944
Hypothyroidism	hypothyroid	rs410620	5	76760495	T	C	0.045075	0.005718	0.499401	14.4768	3.34e-15	112	FALSE	WDR41	-38700
Hypothyroidism	hypothyroid	rs17683731	5	76762349	T	C	0.038472	0.006766	0.640535	7.8743	1.34e-08	112	FALSE	WDR41	-40554
Hypothyroidism	hypothyroid	rs78979905	5	76763584	T	C	0.081561	0.014496	0.957789	7.72476	1.88e-08	112	FALSE	WDR41	-41789
Hypothyroidism	hypothyroid	rs335654	5	76763919	C	T	0.044755	0.005725	0.519227	14.2497	5.63e-15	112	FALSE	WDR41	-42124
Hypothyroidism	hypothyroid	rs4704423	5	76764405	T	A	0.038447	0.006736	0.640552	7.9296	1.18e-08	112	FALSE	WDR41	-42610
Hypothyroidism	hypothyroid	rs4704424	5	76764413	T	C	0.038404	0.006777	0.640544	7.82595	1.49e-08	112	FALSE	WDR41	-42618
Hypothyroidism	hypothyroid	rs335653	5	76765112	A	C	0.046775	0.005714	0.505436	15.5485	2.83e-16	112	FALSE	WDR41	-43317
Hypothyroidism	hypothyroid	rs68149334	5	76765645	A	T	0.038459	0.006672	0.640065	8.07416	8.43e-09	112	FALSE	WDR41	-43850
Hypothyroidism	hypothyroid	rs7713457	5	76765870	A	T	0.045514	0.005732	0.518642	14.6728	2.12e-15	112	FALSE	WDR41	-44075
Hypothyroidism	hypothyroid	rs141517813	5	76765872	G	A	0.045517	0.005733	0.518592	14.6738	2.12e-15	112	FALSE	WDR41	-44077
Hypothyroidism	hypothyroid	rs182578449	5	76767396	G	A	-0.056308	0.008921	0.882383	9.54585	2.85e-10	112	FALSE	WDR41	-45601
Hypothyroidism	hypothyroid	rs335652	5	76767479	T	C	0.045243	0.00572	0.516494	14.5673	2.71e-15	112	FALSE	WDR41	-45684
Hypothyroidism	hypothyroid	rs335651	5	76767564	T	C	0.034017	0.005771	0.567461	8.41247	3.87e-09	112	FALSE	WDR41	-45769
Hypothyroidism	hypothyroid	rs7719865	5	76767578	A	G	0.045719	0.005713	0.496673	14.8928	1.28e-15	112	FALSE	WDR41	-45783
Hypothyroidism	hypothyroid	rs335650	5	76767692	C	A	0.03394	0.005771	0.56753	8.377	4.2e-09	112	FALSE	WDR41	-45897
Hypothyroidism	hypothyroid	rs10065455	5	76768176	T	C	0.038429	0.006722	0.640483	7.9542	1.11e-08	112	FALSE	WDR41	-46381
Hypothyroidism	hypothyroid	rs431781	5	76768262	G	A	0.045191	0.005721	0.516588	14.5328	2.93e-15	112	FALSE	WDR41	-46467
Hypothyroidism	hypothyroid	rs335648	5	76768353	T	C	0.045019	0.00572	0.515737	14.4312	3.71e-15	112	FALSE	WDR41	-46558
Hypothyroidism	hypothyroid	rs335646	5	76768496	T	C	0.045551	0.005721	0.516721	14.7487	1.78e-15	112	FALSE	WDR41	-46701
Hypothyroidism	hypothyroid	rs114456304	5	76768790	C	G	0.081964	0.0145	0.957806	7.79096	1.62e-08	112	FALSE	WDR41	-46995
Hypothyroidism	hypothyroid	rs335645	5	76768975	A	C	0.046442	0.005726	0.525241	15.2785	5.27e-16	112	FALSE	WDR41	-47180
Hypothyroidism	hypothyroid	rs7720437	5	76769522	C	T	0.03415	0.005783	0.568774	8.44078	3.62e-09	112	FALSE	WDR41	-47727
Hypothyroidism	hypothyroid	rs13173529	5	76769858	C	A	0.038124	0.006703	0.640314	7.87932	1.32e-08	112	FALSE	WDR41	-48063
Hypothyroidism	hypothyroid	rs463655	5	76770358	G	C	0.045661	0.005713	0.496651	14.8575	1.39e-15	112	FALSE	WDR41	-48563
Hypothyroidism	hypothyroid	rs457764	5	76770649	C	G	0.046364	0.005726	0.52538	15.2283	5.91e-16	112	FALSE	WDR41	-48854
Hypothyroidism	hypothyroid	rs461704	5	76770664	C	G	0.046371	0.005725	0.525328	15.2364	5.8e-16	112	FALSE	WDR41	-48869
Hypothyroidism	hypothyroid	rs450688	5	76770999	A	G	0.04524	0.005719	0.516499	14.5698	2.69e-15	112	FALSE	WDR41	-49204
Hypothyroidism	hypothyroid	rs457088	5	76771611	A	G	0.045202	0.005725	0.517848	14.5164	3.05e-15	112	FALSE	WDR41	-49816
Hypothyroidism	hypothyroid	rs459118	5	76772059	A	G	0.045276	0.005719	0.51642	14.5903	2.57e-15	112	FALSE	WDR41	-50264
Hypothyroidism	hypothyroid	rs372647	5	76772122	C	T	0.045131	0.005722	0.516992	14.4891	3.24e-15	112	FALSE	WDR41	-50327
Hypothyroidism	hypothyroid	rs400609	5	76772123	A	G	0.045641	0.005715	0.49716	14.8331	1.47e-15	112	FALSE	WDR41	-50328
Hypothyroidism	hypothyroid	rs7722137	5	76772532	T	C	0.043568	0.005841	0.545823	13.0412	9.09e-14	112	FALSE	WDR41	-50737
Hypothyroidism	hypothyroid	rs9687881	5	76772751	T	C	0.046727	0.008425	0.523718	7.524	2.99e-08	112	FALSE	WDR41	-50956
Hypothyroidism	hypothyroid	rs9688013	5	76772896	T	C	0.04561	0.005728	0.517857	14.7523	1.77e-15	112	FALSE	WDR41	-51101
Hypothyroidism	hypothyroid	rs182873197	5	76773148	C	T	0.081423	0.014494	0.957767	7.70265	1.98e-08	112	FALSE	WDR41	-51353
Hypothyroidism	hypothyroid	rs187695155	5	76773936	C	G	0.045284	0.00572	0.516436	14.5943	2.54e-15	112	FALSE	WDR41	-52141
Hypothyroidism	hypothyroid	rs192580975	5	76773998	G	T	0.045281	0.005719	0.516421	14.593	2.55e-15	112	FALSE	WDR41	-52203
Hypothyroidism	hypothyroid	rs146084466	5	76774074	A	G	0.080994	0.014507	0.957839	7.61644	2.42e-08	112	FALSE	WDR41	-52279
Hypothyroidism	hypothyroid	rs71632926	5	76774755	C	T	0.03289	0.005757	0.558756	7.94294	1.14e-08	112	FALSE	WDR41	-52960
Hypothyroidism	hypothyroid	rs425527	5	76775546	T	C	0.032732	0.005757	0.558793	7.87343	1.34e-08	112	FALSE	WDR41	-53751
Hypothyroidism	hypothyroid	rs404424	5	76775590	A	G	0.033069	0.005758	0.559005	8.01966	9.56e-09	112	FALSE	WDR41	-53795
Hypothyroidism	hypothyroid	rs6453310	5	76775664	A	C	0.045131	0.00572	0.516565	14.4983	3.17e-15	112	FALSE	WDR41	-53869
Hypothyroidism	hypothyroid	rs373493479	5	76775955	T	C	0.081358	0.014496	0.957776	7.68914	2.05e-08	112	FALSE	WDR41	-54160
Hypothyroidism	hypothyroid	rs689661	5	76776756	C	T	0.032865	0.005756	0.558707	7.93499	1.16e-08	112	FALSE	WDR41	-54961
Hypothyroidism	hypothyroid	rs1650444	5	76777129	G	A	0.032861	0.005756	0.558709	7.93347	1.17e-08	112	FALSE	WDR41	-55334
Hypothyroidism	hypothyroid	rs10052987	5	76777426	A	G	0.038335	0.006849	0.640341	7.6521	2.23e-08	112	FALSE	WDR41	-55631
Hypothyroidism	hypothyroid	rs116164048	5	76778474	T	A	0.081358	0.014496	0.957795	7.68936	2.04e-08	112	FALSE	WDR41	-56679
Hypothyroidism	hypothyroid	rs251470	5	76778485	C	A	0.032868	0.005756	0.558727	7.93657	1.16e-08	112	FALSE	WDR41	-56690
Hypothyroidism	hypothyroid	rs77844161	5	76778857	A	G	0.081353	0.014496	0.957795	7.68838	2.05e-08	112	FALSE	WDR41	-57062
Hypothyroidism	hypothyroid	rs163037	5	76779753	G	A	0.033102	0.005731	0.538886	8.10481	7.86e-09	112	FALSE	WDR41	-57958
Hypothyroidism	hypothyroid	rs163035	5	76780042	A	G	0.045672	0.005713	0.496714	14.8644	1.37e-15	112	FALSE	WDR41	-58247
Hypothyroidism	hypothyroid	rs163034	5	76780238	T	A	0.034336	0.005741	0.547642	8.64101	2.29e-09	112	FALSE	WDR41	-58443
Hypothyroidism	hypothyroid	rs163032	5	76780753	A	C	0.033199	0.005731	0.538919	8.14754	7.12e-09	112	FALSE	WDR41	-58958
Hypothyroidism	hypothyroid	rs163031	5	76781324	C	T	0.033211	0.005731	0.538944	8.15277	7.03e-09	112	FALSE	WDR41	-59529
Hypothyroidism	hypothyroid	rs163030	5	76781471	A	C	0.045862	0.005713	0.496623	14.9796	1.05e-15	112	FALSE	WDR41	-59676
Hypothyroidism	hypothyroid	rs163029	5	76781724	A	T	0.033176	0.005732	0.538978	8.13555	7.32e-09	112	FALSE	WDR41	-59929
Hypothyroidism	hypothyroid	rs163028	5	76781787	G	A	0.0332	0.005731	0.538924	8.14776	7.12e-09	112	FALSE	WDR41	-59992
Hypothyroidism	hypothyroid	rs163027	5	76782241	A	G	0.034394	0.005742	0.547288	8.6653	2.16e-09	112	FALSE	WDR41	-60446
Hypothyroidism	hypothyroid	rs335669	5	76782638	G	C	0.033243	0.005732	0.538878	8.16598	6.82e-09	112	FALSE	WDR41	-60843
Hypothyroidism	hypothyroid	rs335668	5	76782664	C	A	0.033008	0.005757	0.558719	7.99641	1.01e-08	112	FALSE	WDR41	-60869
Hypothyroidism	hypothyroid	rs35648592	5	76782723	A	C	0.032919	0.005776	0.560406	7.90906	1.23e-08	112	FALSE	WDR41	-60928
Hypothyroidism	hypothyroid	rs6869902	5	76783252	A	C	0.081033	0.014495	0.957793	7.63419	2.32e-08	112	FALSE	WDR41	-61457
Hypothyroidism	hypothyroid	rs76107054	5	76783656	C	A	0.080784	0.014496	0.957805	7.59025	2.57e-08	112	FALSE	WDR41	-61861
Hypothyroidism	hypothyroid	rs152952	5	76785114	C	T	0.045372	0.005719	0.516595	14.6483	2.25e-15	112	FALSE	WDR41	-63319
Hypothyroidism	hypothyroid	rs163025	5	76785616	G	A	0.045126	0.00572	0.517608	14.4959	3.19e-15	112	FALSE	WDR41	-63821
Hypothyroidism	hypothyroid	rs163024	5	76785842	A	G	0.033978	0.005773	0.568561	8.38864	4.09e-09	112	FALSE	WDR41	-64047
Hypothyroidism	hypothyroid	rs10052854	5	76786014	C	A	0.038429	0.006725	0.640387	7.94658	1.13e-08	112	FALSE	WDR41	-64219
Hypothyroidism	hypothyroid	rs163023	5	76786369	G	C	0.045627	0.005714	0.496617	14.8298	1.48e-15	112	FALSE	WDR41	-64574
Hypothyroidism	hypothyroid	rs3843485	5	76786695	A	T	0.034727	0.006024	0.654261	8.07594	8.4e-09	112	FALSE	WDR41	-64900
Hypothyroidism	hypothyroid	rs335666	5	76787506	G	C	0.045257	0.005721	0.516669	14.5733	2.67e-15	112	FALSE	WDR41	-65711
Hypothyroidism	hypothyroid	rs40012	5	76788442	G	C	0.044904	0.00572	0.517521	14.3599	4.37e-15	112	FALSE	WDR41	-66647
Hypothyroidism	hypothyroid	rs34741813	5	76789159	C	G	0.034414	0.006023	0.654145	7.94497	1.14e-08	112	FALSE	WDR41	-67364
Hypothyroidism	hypothyroid	rs33198	5	76789265	T	G	0.044932	0.00572	0.51749	14.3768	4.2e-15	112	FALSE	WDR41	-67470
Hypothyroidism	hypothyroid	rs163021	5	76789854	A	G	0.044927	0.00572	0.517503	14.3736	4.23e-15	112	FALSE	WDR41	-68059
Hypothyroidism	hypothyroid	rs66485566	5	76790103	T	C	0.034311	0.006023	0.654104	7.90163	1.25e-08	112	FALSE	WDR41	-68308
Hypothyroidism	hypothyroid	rs152953	5	76790650	A	G	0.044932	0.00572	0.517495	14.377	4.2e-15	112	FALSE	WDR41	-68855
Hypothyroidism	hypothyroid	rs335663	5	76791903	C	T	0.045171	0.00572	0.516415	14.5231	3e-15	112	FALSE	WDR41	-70108
Hypothyroidism	hypothyroid	rs335662	5	76791991	G	A	0.04508	0.00572	0.516509	14.4691	3.4e-15	112	FALSE	WDR41	-70196
Hypothyroidism	hypothyroid	rs335657	5	76793819	T	A	0.044919	0.00572	0.517501	14.3692	4.27e-15	112	FALSE	WDR41	-72024
Hypothyroidism	hypothyroid	rs335656	5	76793990	G	A	0.044982	0.005721	0.517556	14.4041	3.94e-15	112	FALSE	WDR41	-72195
Hypothyroidism	hypothyroid	rs1460047	5	76794376	T	G	0.045588	0.005715	0.496726	14.8046	1.57e-15	112	FALSE	WDR41	-72581
Hypothyroidism	hypothyroid	rs1460046	5	76794530	G	T	0.044891	0.005721	0.517581	14.35	4.47e-15	112	FALSE	WDR41	-72735
Hypothyroidism	hypothyroid	rs11742379	5	76794881	C	A	0.034338	0.006023	0.654129	7.91253	1.22e-08	112	FALSE	WDR41	-73086
Hypothyroidism	hypothyroid	rs765961	5	76795397	A	G	0.044987	0.005721	0.517554	14.407	3.92e-15	112	FALSE	WDR41	-73602
Hypothyroidism	hypothyroid	rs7714283	5	76796495	A	G	0.034369	0.006023	0.654154	7.92614	1.19e-08	112	FALSE	WDR41	-74700
Hypothyroidism	hypothyroid	rs10942824	5	76796742	A	C	0.045313	0.005721	0.516565	14.6077	2.47e-15	112	FALSE	WDR41	-74947
Hypothyroidism	hypothyroid	rs111907131	5	76796897	G	A	0.066793	0.01179	0.935135	7.82171	1.51e-08	112	FALSE	WDR41	-75102
Hypothyroidism	hypothyroid	rs6883348	5	76797104	T	C	0.045065	0.005721	0.517588	14.4552	3.51e-15	112	FALSE	WDR41	-75309
Hypothyroidism	hypothyroid	rs3911635	5	76797777	C	T	0.045701	0.005715	0.496823	14.8735	1.34e-15	112	FALSE	WDR41	-75982
Hypothyroidism	hypothyroid	rs6858923	5	76798248	T	C	0.045632	0.005714	0.496799	14.8333	1.47e-15	112	FALSE	WDR41	-76453
Hypothyroidism	hypothyroid	rs7719648	5	76799834	G	C	0.045691	0.005714	0.496756	14.87	1.35e-15	113	FALSE	WDR41	-78039
Hypothyroidism	hypothyroid	rs9687481	5	76799949	T	C	0.045767	0.005715	0.496729	14.9152	1.22e-15	113	FALSE	WDR41	-78154
Hypothyroidism	hypothyroid	rs9687916	5	76799950	G	A	0.045767	0.005715	0.496729	14.9152	1.22e-15	113	FALSE	WDR41	-78155
Hypothyroidism	hypothyroid	rs10038780	5	76800263	C	T	0.034458	0.006025	0.654404	7.96041	1.1e-08	113	FALSE	WDR41	-78468
Hypothyroidism	hypothyroid	rs10044160	5	76800325	G	A	0.034233	0.006027	0.654412	7.85981	1.38e-08	113	FALSE	WDR41	-78530
Hypothyroidism	hypothyroid	rs4704428	5	76800785	A	G	0.034238	0.006026	0.654278	7.8646	1.37e-08	113	FALSE	WDR41	-78990
Hypothyroidism	hypothyroid	rs76702591	5	76801819	A	G	0.034355	0.006023	0.654135	7.9197	1.2e-08	113	FALSE	WDR41	-80024
Hypothyroidism	hypothyroid	rs6877537	5	76802215	A	G	0.044924	0.005721	0.517471	14.3701	4.26e-15	113	FALSE	WDR41	-80420
Hypothyroidism	hypothyroid	rs57402619	5	76802300	G	A	0.067012	0.011793	0.935136	7.86616	1.36e-08	113	FALSE	WDR41	-80505
Hypothyroidism	hypothyroid	rs4273585	5	76803523	G	A	0.048595	0.005778	0.56864	16.3645	4.32e-17	113	TRUE	WDR41	-81728
Hypothyroidism	hypothyroid	rs1460041	5	76804192	T	G	0.045691	0.005715	0.496804	14.8677	1.36e-15	113	FALSE	WDR41	-82397
Hypothyroidism	hypothyroid	rs77760208	5	76804234	T	C	0.081311	0.012645	0.943654	9.88108	1.31e-10	113	FALSE	WDR41	-82439
Hypothyroidism	hypothyroid	rs57992857	5	76805474	A	T	0.067039	0.011793	0.935169	7.87161	1.34e-08	113	FALSE	WDR41	-83679
Hypothyroidism	hypothyroid	rs75815634	5	76805497	G	A	0.08264	0.012672	0.943895	10.1428	7.2e-11	113	FALSE	WDR41	-83702
Hypothyroidism	hypothyroid	rs12523142	5	76805571	A	G	0.034261	0.006024	0.654064	7.87969	1.32e-08	113	FALSE	WDR41	-83776
Hypothyroidism	hypothyroid	rs28733474	5	76806071	A	G	0.034312	0.006028	0.654808	7.89101	1.29e-08	113	FALSE	WDR41	-84276
Hypothyroidism	hypothyroid	rs6864575	5	76806302	T	A	0.04565	0.005715	0.497515	14.8386	1.45e-15	113	FALSE	WDR41	-84507
Hypothyroidism	hypothyroid	rs11741097	5	76806358	G	C	0.034262	0.006027	0.654626	7.87117	1.35e-08	113	FALSE	WDR41	-84563
Hypothyroidism	hypothyroid	rs6453315	5	76807697	A	C	0.045435	0.005716	0.497484	14.7041	1.98e-15	113	FALSE	WDR41	-85902
Hypothyroidism	hypothyroid	rs11742115	5	76807827	G	A	0.034336	0.006027	0.654694	7.90168	1.25e-08	113	FALSE	WDR41	-86032
Hypothyroidism	hypothyroid	rs7712412	5	76808343	G	A	0.048521	0.005781	0.569194	16.3021	4.99e-17	113	FALSE	WDR41	-86548
Hypothyroidism	hypothyroid	rs2061515	5	76809060	C	T	0.045639	0.005716	0.497576	14.8299	1.48e-15	113	FALSE	WDR41	-87265
Hypothyroidism	hypothyroid	rs7711812	5	76811671	A	G	0.066046	0.011785	0.935108	7.66861	2.14e-08	113	FALSE	WDR41	-89876
Hypothyroidism	hypothyroid	rs6453317	5	76811838	C	G	0.045085	0.005722	0.516905	14.4603	3.46e-15	113	FALSE	WDR41	-90043
Hypothyroidism	hypothyroid	rs12658646	5	76812931	T	A	0.034344	0.00603	0.654819	7.90016	1.26e-08	113	FALSE	WDR41	-91136
Hypothyroidism	hypothyroid	rs16874320	5	76813753	C	T	0.060603	0.010479	0.916393	8.12349	7.53e-09	113	FALSE	WDR41	-91958
Hypothyroidism	hypothyroid	rs13183226	5	76813874	T	C	0.050222	0.007756	0.615644	10.0089	9.8e-11	113	FALSE	WDR41	-92079
Hypothyroidism	hypothyroid	rs11744627	5	76818560	C	T	0.05068	0.007514	0.617549	10.7978	1.59e-11	113	FALSE	WDR41	-96765
Hypothyroidism	hypothyroid	rs79011446	5	76819169	A	G	0.082119	0.012672	0.943929	10.0242	9.46e-11	113	FALSE	WDR41	-97374
Hypothyroidism	hypothyroid	rs3911463	5	76820085	A	G	0.046604	0.005734	0.524263	15.3379	4.59e-16	113	FALSE	WDR41	-98290
Hypothyroidism	hypothyroid	rs1529432	5	76822385	C	T	0.050872	0.007382	0.617749	11.2411	5.74e-12	113	FALSE	WDR41	-100590
Hypothyroidism	hypothyroid	rs1529431	5	76822426	C	T	0.050797	0.007456	0.617688	11.0037	9.91e-12	113	FALSE	WDR41	-100631
Hypothyroidism	hypothyroid	rs1460045	5	76824256	C	A	0.050545	0.007625	0.616198	10.4566	3.49e-11	113	FALSE	WDR41	-102461
Hypothyroidism	hypothyroid	rs78072933	5	76828841	A	G	0.084919	0.012744	0.944544	10.5572	2.77e-11	113	FALSE	WDR41	-107046
Hypothyroidism	hypothyroid	rs1563830	5	76830771	C	T	0.050443	0.007712	0.615503	10.1989	6.33e-11	113	FALSE	WDR41	-108976
Hypothyroidism	hypothyroid	rs6872745	5	76832956	G	T	0.051102	0.007269	0.617992	11.6695	2.14e-12	113	FALSE	WDR41	-111161
Hypothyroidism	hypothyroid	rs3846673	5	76835373	A	G	0.04676	0.005741	0.524226	15.3981	4e-16	113	FALSE	WDR41	-113578
Hypothyroidism	hypothyroid	rs6896842	5	76836877	C	A	0.051288	0.007231	0.618172	11.865	1.36e-12	113	FALSE	WDR41	-115082
Hypothyroidism	hypothyroid	rs370950109	5	76837565	G	A	0.084429	0.012728	0.94442	10.4696	3.39e-11	113	FALSE	WDR41	-115770
Hypothyroidism	hypothyroid	rs7711856	5	76838086	G	T	0.051354	0.007044	0.617889	12.4932	3.21e-13	113	FALSE	WDR41	-116291
Hypothyroidism	hypothyroid	rs7713326	5	76838328	C	A	0.047428	0.005745	0.52654	15.798	1.59e-16	113	FALSE	WDR41	-116533
Hypothyroidism	hypothyroid	rs140780903	5	76839437	A	C	0.084577	0.012727	0.944415	10.504	3.13e-11	113	FALSE	WDR41	-117642
Hypothyroidism	hypothyroid	rs2360041	5	76843526	C	T	0.051395	0.007045	0.617893	12.5078	3.11e-13	113	FALSE	WDR41	-121731
Hypothyroidism	hypothyroid	rs2125860	5	76844811	T	A	0.047681	0.007497	0.541554	9.68047	2.09e-10	113	FALSE	WDR41	-123016
Hypothyroidism	hypothyroid	rs80095524	5	76846264	T	C	0.084636	0.012723	0.944375	10.5249	2.99e-11	113	FALSE	WDR41	-124469
Hypothyroidism	hypothyroid	rs79338111	5	76848127	G	A	0.084661	0.012727	0.944419	10.5247	2.99e-11	113	FALSE	WDR41	-126332
Hypothyroidism	hypothyroid	rs75700875	5	76848206	A	G	0.084684	0.012724	0.944394	10.5337	2.93e-11	113	FALSE	WDR41	-126411
Hypothyroidism	hypothyroid	rs79943779	5	76848469	T	C	0.08497	0.012728	0.944429	10.5934	2.55e-11	113	FALSE	WDR41	-126674
Hypothyroidism	hypothyroid	rs10473992	5	76848684	T	C	0.047452	0.005744	0.525768	15.816	1.53e-16	113	FALSE	WDR41	-126889
Hypothyroidism	hypothyroid	rs78226706	5	76852766	G	T	0.084414	0.012724	0.944385	10.4713	3.38e-11	113	FALSE	WDR41	-130971
Hypothyroidism	hypothyroid	rs74670036	5	76852815	G	T	0.08437	0.012724	0.94439	10.4613	3.46e-11	113	FALSE	WDR41	-131020
Hypothyroidism	hypothyroid	rs76605586	5	76858652	G	A	0.084401	0.012749	0.944479	10.4301	3.71e-11	113	FALSE	WDR41	-136857
Hypothyroidism	hypothyroid	rs77000833	5	76863172	G	C	0.08364	0.012751	0.944337	10.253	5.58e-11	113	FALSE	WDR41	-141377
Hypothyroidism	hypothyroid	rs78878878	5	76864071	C	T	0.083227	0.012746	0.944278	10.1669	6.81e-11	113	FALSE	WDR41	-142276
Hypothyroidism	hypothyroid	rs190523858	5	76865181	G	A	-0.129594	0.021435	0.981763	8.81558	1.53e-09	113	FALSE	WDR41	-143386
Hypothyroidism	hypothyroid	rs74740551	5	76865493	C	T	0.08409	0.012746	0.944245	10.3628	4.34e-11	113	FALSE	WDR41	-143698
Hypothyroidism	hypothyroid	rs78911198	5	76875490	G	A	0.080695	0.012712	0.943967	9.64754	2.25e-10	113	FALSE	WDR41	-153695
Hypothyroidism	hypothyroid	rs560425788	5	76875906	G	T	-0.122501	0.02101	0.980869	8.24609	5.67e-09	113	FALSE	WDR41	-154111
Hypothyroidism	hypothyroid	rs148346039	5	76888563	T	C	-0.128648	0.019803	0.978079	10.0699	8.51e-11	113	FALSE	WDR41	-166768
Hypothyroidism	hypothyroid	rs571334558	5	82454440	A	C	0.206829	0.037431	0.993385	7.47329	3.36e-08	114	TRUE	XRCC4	-81123
Hypothyroidism	hypothyroid	rs189961674	5	82463960	A	G	0.205068	0.03742	0.993383	7.36147	4.35e-08	114	FALSE	XRCC4	-90643
Hypothyroidism	hypothyroid	rs32680	5	102191715	C	T	0.042673	0.007026	0.715735	8.88886	1.29e-09	115	TRUE	PAM	-102030
Hypothyroidism	hypothyroid	rs34817	5	102435260	G	T	0.035584	0.006196	0.678819	8.02115	9.52e-09	116	FALSE	GIN1	-13556
Hypothyroidism	hypothyroid	rs26818	5	102529719	T	C	0.033925	0.00619	0.685727	7.36171	4.35e-08	116	FALSE	PPIP5K2	-73866
Hypothyroidism	hypothyroid	rs171558	5	102577894	G	C	0.034415	0.006268	0.70003	7.38691	4.1e-08	116	FALSE	C5orf30	16509
Hypothyroidism	hypothyroid	rs26232	5	102596720	C	T	0.064513	0.011571	0.68104	7.59721	2.53e-08	116	FALSE	C5orf30	-2317
Hypothyroidism	hypothyroid	rs26234	5	102597156	G	A	0.064639	0.011804	0.681053	7.35089	4.46e-08	116	FALSE	C5orf30	-2753
Hypothyroidism	hypothyroid	rs39984	5	102597292	G	T	0.064139	0.01167	0.680778	7.40055	3.98e-08	116	FALSE	C5orf30	-2889
Hypothyroidism	hypothyroid	rs2569018	5	102597743	A	G	0.064133	0.011681	0.680709	7.38686	4.1e-08	116	FALSE	C5orf30	-3340
Hypothyroidism	hypothyroid	rs2561482	5	102597798	G	C	0.064152	0.011729	0.680671	7.33494	4.62e-08	116	FALSE	C5orf30	-3395
Hypothyroidism	hypothyroid	rs434816	5	102599328	A	G	0.064058	0.011641	0.680777	7.41755	3.82e-08	116	FALSE	C5orf30	-4925
Hypothyroidism	hypothyroid	rs375637	5	102599578	G	A	0.064156	0.011754	0.680636	7.30789	4.92e-08	116	FALSE	C5orf30	-5175
Hypothyroidism	hypothyroid	rs434294	5	102599626	A	G	0.064154	0.011733	0.680645	7.33143	4.66e-08	116	FALSE	C5orf30	-5223
Hypothyroidism	hypothyroid	rs2288789	5	102600524	G	A	0.062168	0.010271	0.67367	8.83327	1.47e-09	116	FALSE	C5orf30	-6121
Hypothyroidism	hypothyroid	rs2288788	5	102600569	T	G	0.064058	0.01139	0.680602	7.71807	1.91e-08	116	FALSE	C5orf30	-6166
Hypothyroidism	hypothyroid	rs2288787	5	102600706	A	G	0.064101	0.011432	0.680606	7.67666	2.11e-08	116	FALSE	C5orf30	-6303
Hypothyroidism	hypothyroid	rs2288786	5	102600754	G	A	0.064151	0.011589	0.680825	7.4974	3.18e-08	116	FALSE	C5orf30	-6351
Hypothyroidism	hypothyroid	rs568999	5	102601358	G	C	0.064652	0.011488	0.680918	7.72764	1.87e-08	116	FALSE	C5orf30	-6955
Hypothyroidism	hypothyroid	rs411648	5	102602902	A	T	0.064079	0.011404	0.680622	7.70628	1.97e-08	116	FALSE	C5orf30	-8499
Hypothyroidism	hypothyroid	rs2569016	5	102603132	A	G	0.06408	0.011403	0.680623	7.70661	1.97e-08	116	FALSE	C5orf30	-8729
Hypothyroidism	hypothyroid	rs377192	5	102603554	C	T	0.064114	0.011439	0.680623	7.67103	2.13e-08	116	FALSE	C5orf30	-9151
Hypothyroidism	hypothyroid	rs403214	5	102603701	A	G	0.06425	0.011572	0.680666	7.53924	2.89e-08	116	FALSE	C5orf30	-9298
Hypothyroidism	hypothyroid	rs187579	5	102604933	A	C	0.076004	0.009019	0.676804	16.4281	3.73e-17	116	TRUE	C5orf30	-10530
Hypothyroidism	hypothyroid	rs366437	5	102605601	T	C	0.06392	0.011255	0.68059	7.85768	1.39e-08	116	FALSE	C5orf30	-11198
Hypothyroidism	hypothyroid	rs35803	5	102606942	A	G	0.06401	0.011345	0.680641	7.7641	1.72e-08	116	FALSE	C5orf30	-12539
Hypothyroidism	hypothyroid	rs35802	5	102607585	A	T	0.063986	0.011319	0.680686	7.79178	1.62e-08	116	FALSE	C5orf30	-13182
Hypothyroidism	hypothyroid	rs35801	5	102608213	G	T	0.064539	0.011459	0.681035	7.7393	1.82e-08	116	FALSE	C5orf30	-13810
Hypothyroidism	hypothyroid	rs35800	5	102608681	C	G	0.062093	0.010525	0.673621	8.42675	3.74e-09	116	FALSE	C5orf30	-14278
Hypothyroidism	hypothyroid	rs2561476	5	102608834	T	C	0.063956	0.011385	0.680606	7.70232	1.98e-08	116	FALSE	C5orf30	-14431
Hypothyroidism	hypothyroid	rs2569015	5	102608847	A	G	0.064006	0.011334	0.680633	7.77696	1.67e-08	116	FALSE	C5orf30	-14444
Hypothyroidism	hypothyroid	rs2561477	5	102608924	G	A	0.064416	0.011645	0.68083	7.48871	3.25e-08	116	FALSE	C5orf30	-14521
Hypothyroidism	hypothyroid	rs35797	5	102614327	C	T	0.056593	0.009966	0.648387	7.85693	1.39e-08	116	FALSE	C5orf30	-19924
Hypothyroidism	hypothyroid	rs386352	5	102615707	G	T	0.056972	0.010365	0.648795	7.4015	3.97e-08	116	FALSE	C5orf30	1346
Hypothyroidism	hypothyroid	rs253758	5	102615978	T	C	0.056629	0.01012	0.648645	7.64762	2.25e-08	116	FALSE	C5orf30	1617
Hypothyroidism	hypothyroid	rs253757	5	102616010	T	C	0.056659	0.010045	0.648523	7.76046	1.74e-08	116	FALSE	C5orf30	1649
Hypothyroidism	hypothyroid	rs10043691	5	102621795	C	T	0.071312	0.010276	0.726518	11.3885	4.09e-12	116	FALSE	C5orf30	7434
Hypothyroidism	hypothyroid	rs10043692	5	102621797	C	T	0.128546	0.021668	0.907214	8.51304	3.07e-09	116	FALSE	C5orf30	7436
Hypothyroidism	hypothyroid	rs556560	5	102623924	A	G	0.070282	0.008813	0.644609	14.7957	1.6e-15	116	FALSE	C5orf30	9563
Hypothyroidism	hypothyroid	rs444779	5	102624161	A	G	0.056338	0.010321	0.648096	7.30805	4.92e-08	116	FALSE	C5orf30	9800
Hypothyroidism	hypothyroid	rs60808163	5	102628102	G	A	0.062085	0.010827	0.921982	7.99781	1.01e-08	116	FALSE	C5orf30	13741
Hypothyroidism	hypothyroid	rs365975	5	102633358	G	A	0.049376	0.006969	0.638086	11.8401	1.45e-12	116	FALSE	C5orf30	18997
Hypothyroidism	hypothyroid	rs78384047	5	102638458	A	G	0.06785	0.011695	0.933798	8.17049	6.75e-09	116	FALSE	C5orf30	24097
Hypothyroidism	hypothyroid	rs183707	5	102640782	G	C	0.04978	0.006963	0.638916	12.0421	9.08e-13	116	FALSE	C5orf30	26421
Hypothyroidism	hypothyroid	rs2569013	5	102641571	A	G	0.051799	0.008044	0.645872	9.90754	1.24e-10	116	FALSE	C5orf30	27210
Hypothyroidism	hypothyroid	rs17299535	5	102643055	C	T	0.066332	0.011116	0.926301	8.60514	2.48e-09	116	FALSE	C5orf30	28694
Hypothyroidism	hypothyroid	rs454275	5	102651570	C	T	0.060007	0.008811	0.640104	10.9967	1.01e-11	116	FALSE	C5orf30	37209
Hypothyroidism	hypothyroid	rs113347381	5	102656831	G	C	0.066619	0.011126	0.926338	8.65908	2.19e-09	116	FALSE	C5orf30	42470
Hypothyroidism	hypothyroid	rs13190417	5	102663326	A	G	0.049595	0.007842	0.641685	9.58158	2.62e-10	116	FALSE	C5orf30	48965
Hypothyroidism	hypothyroid	rs35805	5	102673133	G	C	0.058719	0.010042	0.675757	8.28918	5.14e-09	116	FALSE	C5orf30	58772
Hypothyroidism	hypothyroid	rs62362934	5	102675441	G	A	0.056643	0.009257	0.670462	9.01305	9.7e-10	116	FALSE	C5orf30	61080
Hypothyroidism	hypothyroid	rs674726	5	102677364	C	A	0.056678	0.009285	0.670387	8.97299	1.06e-09	116	FALSE	C5orf30	63003
Hypothyroidism	hypothyroid	rs391851	5	102677920	A	T	0.056814	0.009167	0.670236	9.22953	5.89e-10	116	FALSE	C5orf30	63559
Hypothyroidism	hypothyroid	rs391236	5	102678073	A	G	0.058657	0.009717	0.675469	8.78978	1.62e-09	116	FALSE	C5orf30	63712
Hypothyroidism	hypothyroid	rs78270096	5	110517419	G	A	-0.074322	0.011881	0.937241	9.38857	4.09e-10	117	FALSE	CAMK4	41932
Hypothyroidism	hypothyroid	rs76307396	5	110546392	G	A	-0.076627	0.011384	0.93198	10.7579	1.75e-11	117	FALSE	CAMK4	12959
Hypothyroidism	hypothyroid	rs114378220	5	110566360	C	T	-0.086599	0.012051	0.934829	12.1589	6.94e-13	117	TRUE	CAMK4	-7009
Hypothyroidism	hypothyroid	rs6875888	5	111450334	T	G	-0.039096	0.005774	0.551301	10.8778	1.32e-11	118	TRUE	EPB41L4A	27804
Hypothyroidism	hypothyroid	rs6895555	5	111450567	G	A	-0.037678	0.005782	0.558163	10.1276	7.45e-11	118	FALSE	EPB41L4A	27571
Hypothyroidism	hypothyroid	rs6865881	5	111452329	C	A	-0.039033	0.005777	0.551815	10.8353	1.46e-11	118	FALSE	EPB41L4A	25809
Hypothyroidism	hypothyroid	rs57918439	5	133422598	G	A	-0.130311	0.017607	0.973731	12.8504	1.41e-13	119	FALSE	TCF7	27804
Hypothyroidism	hypothyroid	rs244689	5	133422816	A	G	0.086543	0.013844	0.191558	9.37645	4.2e-10	119	FALSE	TCF7	27586
Hypothyroidism	hypothyroid	rs244688	5	133423495	T	C	0.086653	0.01462	0.192593	8.49834	3.17e-09	119	FALSE	TCF7	26907
Hypothyroidism	hypothyroid	rs244687	5	133423616	A	G	0.086703	0.013891	0.192981	9.35052	4.46e-10	119	FALSE	TCF7	26786
Hypothyroidism	hypothyroid	rs244686	5	133423794	T	C	0.086859	0.014245	0.192419	8.95442	1.11e-09	119	FALSE	TCF7	26608
Hypothyroidism	hypothyroid	rs244685	5	133423890	T	G	0.086402	0.014008	0.192796	9.14733	7.12e-10	119	FALSE	TCF7	26512
Hypothyroidism	hypothyroid	rs12659489	5	133424635	G	C	-0.131938	0.017661	0.973914	13.0793	8.33e-14	119	TRUE	TCF7	25767
Hypothyroidism	hypothyroid	rs188371530	5	133490078	G	A	-0.160987	0.025908	0.973298	9.27301	5.33e-10	119	FALSE	SKP1	-5445
Hypothyroidism	hypothyroid	rs180681999	5	133490079	C	G	-0.160987	0.025908	0.973298	9.27301	5.33e-10	119	FALSE	SKP1	-5446
Hypothyroidism	hypothyroid	rs147688923	5	133595173	G	A	-0.148575	0.026354	0.974337	7.75257	1.77e-08	119	FALSE	CDKL3	-53868
Hypothyroidism	hypothyroid	rs148783779	5	133744132	G	A	-0.116062	0.021167	0.981543	7.36869	4.28e-08	120	FALSE	CDKN2AIPNL	-6354
Hypothyroidism	hypothyroid	rs185426	5	133805193	T	C	-0.03325	0.006042	0.352651	7.41864	3.81e-08	120	FALSE	PHF15	54810
Hypothyroidism	hypothyroid	rs258528	5	133808070	G	C	-0.033261	0.006043	0.351027	7.42119	3.79e-08	120	FALSE	PHF15	51933
Hypothyroidism	hypothyroid	rs258514	5	133809801	C	A	-0.033197	0.006041	0.35062	7.39938	3.99e-08	120	FALSE	PHF15	50202
Hypothyroidism	hypothyroid	rs258515	5	133810097	T	C	-0.033201	0.006043	0.350182	7.39653	4.01e-08	120	FALSE	PHF15	49906
Hypothyroidism	hypothyroid	rs258516	5	133810424	G	C	-0.033108	0.006041	0.350604	7.36351	4.33e-08	120	FALSE	PHF15	49579
Hypothyroidism	hypothyroid	rs258517	5	133811130	T	C	-0.032957	0.006041	0.350541	7.30192	4.99e-08	120	FALSE	PHF15	48873
Hypothyroidism	hypothyroid	rs258518	5	133811161	A	G	-0.033043	0.00604	0.35053	7.33746	4.6e-08	120	FALSE	PHF15	48842
Hypothyroidism	hypothyroid	rs258519	5	133811495	A	G	-0.03324	0.006039	0.351079	7.42107	3.79e-08	120	FALSE	PHF15	48508
Hypothyroidism	hypothyroid	rs10060321	5	133812039	A	G	-0.035808	0.005786	0.488173	9.20337	6.26e-10	120	FALSE	PHF15	47964
Hypothyroidism	hypothyroid	rs1476095	5	133812710	A	G	-0.035603	0.005783	0.487098	9.11601	7.66e-10	120	FALSE	PHF15	47293
Hypothyroidism	hypothyroid	rs258520	5	133813061	G	T	-0.03424	0.00589	0.402989	8.20082	6.3e-09	120	FALSE	PHF15	46942
Hypothyroidism	hypothyroid	rs6876159	5	133813716	C	G	-0.035603	0.005783	0.487095	9.11607	7.65e-10	120	FALSE	PHF15	46287
Hypothyroidism	hypothyroid	rs9327689	5	133813984	G	A	-0.035613	0.005783	0.487097	9.12043	7.58e-10	120	FALSE	PHF15	46019
Hypothyroidism	hypothyroid	rs10214411	5	133814706	C	T	-0.035608	0.005783	0.487108	9.11781	7.62e-10	120	FALSE	PHF15	45297
Hypothyroidism	hypothyroid	rs10214413	5	133814865	C	T	-0.035632	0.005783	0.487118	9.12898	7.43e-10	120	FALSE	PHF15	45138
Hypothyroidism	hypothyroid	rs11742126	5	133817639	A	C	-0.035791	0.005783	0.487636	9.20401	6.25e-10	120	FALSE	PHF15	42364
Hypothyroidism	hypothyroid	rs258523	5	133818348	A	T	-0.033096	0.006071	0.344899	7.29047	5.12e-08	120	FALSE	PHF15	41655
Hypothyroidism	hypothyroid	rs258525	5	133820841	T	G	-0.033113	0.006068	0.345056	7.30418	4.96e-08	120	FALSE	PHF15	39162
Hypothyroidism	hypothyroid	rs13160023	5	133821025	C	A	-0.035956	0.005784	0.487579	9.28026	5.24e-10	120	FALSE	PHF15	38978
Hypothyroidism	hypothyroid	rs2869916	5	133823408	A	T	-0.036094	0.005793	0.48761	9.31874	4.8e-10	120	FALSE	PHF15	36595
Hypothyroidism	hypothyroid	rs765504	5	133827455	G	C	-0.0327	0.005825	0.538389	7.6917	2.03e-08	120	FALSE	PHF15	32548
Hypothyroidism	hypothyroid	rs1860059	5	133847179	C	T	-0.041873	0.007642	0.8323	7.35886	4.38e-08	120	FALSE	PHF15	12824
Hypothyroidism	hypothyroid	rs75304543	5	133861426	G	T	-0.041913	0.007642	0.832344	7.37302	4.24e-08	120	FALSE	PHF15	-1423
Hypothyroidism	hypothyroid	rs329118	5	133861663	C	T	0.038401	0.005803	0.578096	10.4217	3.79e-11	120	FALSE	PHF15	-1660
Hypothyroidism	hypothyroid	rs329120	5	133861756	C	T	0.038333	0.005804	0.578136	10.3859	4.11e-11	120	FALSE	PHF15	-1753
Hypothyroidism	hypothyroid	rs329122	5	133864599	G	A	0.038309	0.005806	0.579174	10.3655	4.31e-11	120	FALSE	PHF15	-4596
Hypothyroidism	hypothyroid	rs329124	5	133865452	A	G	0.038675	0.005803	0.577559	10.561	2.75e-11	120	TRUE	PHF15	-5449
Hypothyroidism	hypothyroid	rs6596479	5	138780599	C	T	-0.037486	0.006364	0.289316	8.40301	3.95e-09	121	FALSE	DNAJC18	419
Hypothyroidism	hypothyroid	rs10463977	5	138781765	C	T	-0.037489	0.006364	0.289492	8.40456	3.94e-09	121	FALSE	DNAJC18	1585
Hypothyroidism	hypothyroid	rs11954057	5	138783832	C	G	-0.037061	0.006423	0.28311	8.09025	8.12e-09	121	FALSE	ECSCR	413
Hypothyroidism	hypothyroid	rs36137978	5	138785565	C	A	-0.036409	0.006433	0.281016	7.80821	1.56e-08	121	FALSE	ECSCR	-1320
Hypothyroidism	hypothyroid	rs9716069	5	138842818	T	A	-0.043183	0.006438	0.277063	10.687	2.06e-11	121	FALSE	ECSCR	490
Hypothyroidism	hypothyroid	rs13181561	5	138850905	G	A	-0.043338	0.006427	0.277363	10.7929	1.61e-11	121	FALSE	TMEM173	4214
Hypothyroidism	hypothyroid	rs13153461	5	138852369	G	A	-0.04384	0.006417	0.279295	11.0621	8.67e-12	121	FALSE	TMEM173	2750
Hypothyroidism	hypothyroid	rs7447927	5	138861146	C	G	-0.044309	0.006422	0.278526	11.2676	5.4e-12	121	TRUE	TMEM173	-6027
Hypothyroidism	hypothyroid	rs13166214	5	138862744	A	G	-0.043952	0.006441	0.275551	11.0364	9.2e-12	121	FALSE	TMEM173	224
Hypothyroidism	hypothyroid	rs7444313	5	138865423	G	A	-0.043529	0.006409	0.28035	10.9416	1.14e-11	121	FALSE	TMEM173	2903
Hypothyroidism	hypothyroid	rs35779874	5	138869847	A	G	-0.037038	0.006745	0.241512	7.38948	4.08e-08	121	FALSE	TMEM173	7327
Hypothyroidism	hypothyroid	rs7378724	5	138876953	G	A	-0.03693	0.006675	0.246976	7.48996	3.24e-08	121	FALSE	TMEM173	14433
Hypothyroidism	hypothyroid	rs11750560	5	142626260	C	T	-0.031679	0.005739	0.477793	7.45911	3.47e-08	122	FALSE	ARHGAP26	17684
Hypothyroidism	hypothyroid	rs864354	5	142634708	T	G	-0.033387	0.005757	0.453362	8.16536	6.83e-09	122	FALSE	NR3C1	22788
Hypothyroidism	hypothyroid	rs853175	5	142636790	T	C	-0.033662	0.005757	0.453242	8.28998	5.13e-09	122	FALSE	NR3C1	20706
Hypothyroidism	hypothyroid	rs258763	5	142652361	T	A	-0.034833	0.005751	0.45426	8.84534	1.43e-09	122	FALSE	NR3C1	5135
Hypothyroidism	hypothyroid	rs258747	5	142656813	A	G	-0.031442	0.005726	0.474604	7.38888	4.08e-08	122	FALSE	NR3C1	683
Hypothyroidism	hypothyroid	rs6191	5	142658156	C	A	-0.031521	0.00573	0.47495	7.41363	3.86e-08	122	FALSE	NR3C1	-660
Hypothyroidism	hypothyroid	rs852976	5	142685438	T	C	0.031476	0.005725	0.522788	7.40529	3.93e-08	122	FALSE	NR3C1	-27942
Hypothyroidism	hypothyroid	rs33388	5	142697295	A	T	0.031239	0.005725	0.521886	7.30421	4.96e-08	122	FALSE	NR3C1	-39799
Hypothyroidism	hypothyroid	rs852980	5	142700856	G	C	0.031461	0.005726	0.522679	7.3973	4.01e-08	122	FALSE	NR3C1	-43360
Hypothyroidism	hypothyroid	rs33383	5	142709986	C	T	0.031744	0.005725	0.523423	7.52023	3.02e-08	122	FALSE	NR3C1	-52490
Hypothyroidism	hypothyroid	rs852983	5	142712064	G	A	0.031363	0.005726	0.523	7.35416	4.42e-08	122	FALSE	NR3C1	-54568
Hypothyroidism	hypothyroid	rs4912650	5	142723937	T	G	0.04203	0.006551	0.739244	9.84017	1.44e-10	122	FALSE	NR3C1	-66441
Hypothyroidism	hypothyroid	rs6877893	5	142727193	G	A	0.031664	0.00573	0.52364	7.47529	3.35e-08	122	FALSE	NR3C1	-69697
Hypothyroidism	hypothyroid	rs4912905	5	142730376	G	C	0.04168	0.006649	0.750775	9.42522	3.76e-10	122	FALSE	NR3C1	-72880
Hypothyroidism	hypothyroid	rs7716360	5	142764741	T	C	0.031382	0.00573	0.522397	7.35352	4.43e-08	122	FALSE	NR3C1	-107245
Hypothyroidism	hypothyroid	rs10041520	5	142776684	T	C	0.031598	0.00573	0.522764	7.44633	3.58e-08	122	FALSE	NR3C1	-119188
Hypothyroidism	hypothyroid	rs4582314	5	142780695	C	A	0.03185	0.005731	0.523792	7.55169	2.81e-08	122	FALSE	NR3C1	-123199
Hypothyroidism	hypothyroid	rs4634384	5	142780697	C	T	0.031844	0.005731	0.523787	7.54933	2.82e-08	122	FALSE	NR3C1	-123201
Hypothyroidism	hypothyroid	rs7701443	5	142792650	A	G	0.049737	0.005887	0.605638	16.51	3.09e-17	122	TRUE	NR3C1	-135154
Hypothyroidism	hypothyroid	rs4607376	5	142796532	A	G	0.036247	0.005813	0.459149	9.33451	4.63e-10	122	FALSE	NR3C1	-139036
Hypothyroidism	hypothyroid	rs4388235	5	142799811	T	C	-0.044219	0.00691	0.231888	9.79193	1.61e-10	122	FALSE	NR3C1	-142315
Hypothyroidism	hypothyroid	rs10077159	5	142822029	T	A	0.037813	0.006356	0.713745	8.5574	2.77e-09	122	FALSE	NR3C1	6952
Hypothyroidism	hypothyroid	rs11950238	5	142828372	G	C	0.037934	0.006348	0.713148	8.62916	2.35e-09	122	FALSE	NR3C1	13295
Hypothyroidism	hypothyroid	rs10050756	5	142828802	T	C	0.037936	0.006347	0.713146	8.62992	2.34e-09	122	FALSE	NR3C1	13725
Hypothyroidism	hypothyroid	rs10065726	5	142843314	C	G	0.036102	0.00637	0.716714	7.82802	1.49e-08	122	FALSE	NR3C1	28237
Hypothyroidism	hypothyroid	rs35930692	5	142843443	G	A	0.036389	0.006369	0.716843	7.94428	1.14e-08	122	FALSE	NR3C1	28366
Hypothyroidism	hypothyroid	rs4912920	5	142848979	T	A	0.03585	0.006368	0.716606	7.73327	1.85e-08	122	FALSE	NR3C1	33902
Hypothyroidism	hypothyroid	rs7714402	5	142852148	T	C	0.035756	0.006369	0.716619	7.69358	2.02e-08	122	FALSE	NR3C1	37071
Hypothyroidism	hypothyroid	rs7728928	5	142852275	C	T	0.036164	0.006371	0.716895	7.85037	1.41e-08	122	FALSE	NR3C1	37198
Hypothyroidism	hypothyroid	rs7733399	5	142853394	G	A	0.036021	0.006372	0.716939	7.79158	1.62e-08	122	FALSE	NR3C1	38317
Hypothyroidism	hypothyroid	rs28674017	5	142856120	C	T	0.035962	0.006373	0.71701	7.76513	1.72e-08	122	FALSE	NR3C1	41043
Hypothyroidism	hypothyroid	rs7712300	5	142856773	G	A	0.0359	0.006373	0.716962	7.74087	1.82e-08	122	FALSE	NR3C1	41696
Hypothyroidism	hypothyroid	rs11167814	5	142857504	C	G	0.035604	0.006374	0.716838	7.62259	2.38e-08	122	FALSE	NR3C1	42427
Hypothyroidism	hypothyroid	rs11167815	5	142857581	C	A	0.035753	0.006375	0.716871	7.67856	2.1e-08	122	FALSE	NR3C1	42504
Hypothyroidism	hypothyroid	rs2562382	5	156573728	A	G	-0.057037	0.009063	0.87148	9.49407	3.21e-10	123	FALSE	MED7	-9305
Hypothyroidism	hypothyroid	rs13360007	5	156577720	A	G	-0.057306	0.009164	0.871494	9.3824	4.15e-10	123	FALSE	MED7	-13297
Hypothyroidism	hypothyroid	rs2434971	5	156578416	A	G	-0.057247	0.009034	0.871657	9.61673	2.42e-10	123	FALSE	MED7	-13993
Hypothyroidism	hypothyroid	rs819254	5	156578909	A	T	-0.057232	0.008776	0.879912	10.1416	7.22e-11	123	FALSE	MED7	-14486
Hypothyroidism	hypothyroid	rs364935	5	156579500	G	A	-0.05722	0.008724	0.880033	10.2503	5.62e-11	123	FALSE	MED7	-15077
Hypothyroidism	hypothyroid	rs576044	5	156581511	C	T	-0.057334	0.008807	0.87999	10.1093	7.78e-11	123	FALSE	MED7	-17088
Hypothyroidism	hypothyroid	rs246864	5	156582214	C	T	-0.056856	0.009134	0.879999	9.30379	4.97e-10	123	FALSE	MED7	-17791
Hypothyroidism	hypothyroid	rs246865	5	156582245	C	T	-0.057021	0.0093	0.879972	9.04664	8.98e-10	123	FALSE	MED7	-17822
Hypothyroidism	hypothyroid	rs246867	5	156582741	A	T	-0.056896	0.009174	0.879996	9.23996	5.75e-10	123	FALSE	MED7	-18318
Hypothyroidism	hypothyroid	rs246868	5	156583775	A	G	-0.057368	0.008829	0.879928	10.0737	8.44e-11	123	FALSE	MED7	-19352
Hypothyroidism	hypothyroid	rs246869	5	156584384	C	T	-0.056914	0.009195	0.880022	9.20693	6.21e-10	123	FALSE	MED7	-19961
Hypothyroidism	hypothyroid	rs246870	5	156585082	A	C	-0.057063	0.009341	0.879944	8.98619	1.03e-09	123	FALSE	MED7	-20659
Hypothyroidism	hypothyroid	rs31206	5	156588048	C	T	-0.056896	0.00918	0.880105	9.22913	5.9e-10	123	FALSE	ITK	-18104
Hypothyroidism	hypothyroid	rs31208	5	156589585	A	G	-0.057066	0.008733	0.879915	10.1813	6.59e-11	123	FALSE	ITK	-19641
Hypothyroidism	hypothyroid	rs31220	5	156590355	A	G	-0.053635	0.009534	0.865222	7.72186	1.9e-08	123	FALSE	ITK	-20411
Hypothyroidism	hypothyroid	rs31219	5	156590996	A	T	-0.05381	0.009654	0.865183	7.5934	2.55e-08	123	FALSE	ITK	-21052
Hypothyroidism	hypothyroid	rs31218	5	156591437	A	G	-0.057277	0.00873	0.879909	10.2578	5.52e-11	123	FALSE	ITK	-21493
Hypothyroidism	hypothyroid	rs31216	5	156593973	C	T	-0.057695	0.010176	0.879353	7.834	1.47e-08	123	FALSE	ITK	-24029
Hypothyroidism	hypothyroid	rs31215	5	156595170	C	A	-0.05992	0.008671	0.87802	11.2986	5.03e-12	123	FALSE	ITK	-25226
Hypothyroidism	hypothyroid	rs31214	5	156596561	G	T	-0.060661	0.009156	0.878302	10.4446	3.59e-11	123	FALSE	ITK	-26617
Hypothyroidism	hypothyroid	rs31213	5	156597169	G	A	-0.060746	0.009142	0.878361	10.5013	3.15e-11	123	FALSE	ITK	-27225
Hypothyroidism	hypothyroid	rs31212	5	156597807	T	C	-0.056619	0.008772	0.872082	9.94982	1.12e-10	123	FALSE	ITK	-27863
Hypothyroidism	hypothyroid	rs865332	5	156602286	G	A	-0.061363	0.008972	0.878413	11.0839	8.24e-12	123	FALSE	ITK	-32342
Hypothyroidism	hypothyroid	rs395994	5	156603520	A	G	-0.056453	0.008679	0.872148	10.0927	8.08e-11	123	FALSE	ITK	-33576
Hypothyroidism	hypothyroid	rs412805	5	156604230	A	G	-0.056119	0.008503	0.872301	10.3712	4.25e-11	123	FALSE	ITK	-34286
Hypothyroidism	hypothyroid	rs367632	5	156605659	C	T	-0.056185	0.008505	0.87236	10.3891	4.08e-11	123	FALSE	ITK	-35715
Hypothyroidism	hypothyroid	rs421286	5	156606123	G	A	-0.060663	0.008662	0.877986	11.5856	2.6e-12	123	FALSE	ITK	-36179
Hypothyroidism	hypothyroid	rs451494	5	156606196	A	G	-0.056474	0.0085	0.87225	10.4996	3.17e-11	123	FALSE	ITK	-36252
Hypothyroidism	hypothyroid	rs365171	5	156606311	C	T	-0.060949	0.008675	0.878432	11.6561	2.21e-12	123	FALSE	ITK	-36367
Hypothyroidism	hypothyroid	rs409602	5	156608284	T	A	-0.055863	0.008504	0.872399	10.2814	5.23e-11	123	FALSE	ITK	-38340
Hypothyroidism	hypothyroid	rs531373	5	156608677	G	A	-0.060804	0.008781	0.878361	11.3427	4.54e-12	123	FALSE	ITK	-38733
Hypothyroidism	hypothyroid	rs367153	5	156610846	C	T	-0.06102	0.008673	0.878416	11.6869	2.06e-12	123	FALSE	ITK	-40902
Hypothyroidism	hypothyroid	rs395093	5	156611410	C	T	-0.060301	0.008664	0.878077	11.4505	3.54e-12	123	FALSE	ITK	-41466
Hypothyroidism	hypothyroid	rs445940	5	156611424	C	T	-0.056255	0.0085	0.872239	10.4253	3.76e-11	123	FALSE	ITK	-41480
Hypothyroidism	hypothyroid	rs407660	5	156611820	G	A	-0.056487	0.008501	0.872223	10.5015	3.15e-11	123	FALSE	ITK	-41876
Hypothyroidism	hypothyroid	rs394378	5	156612088	T	C	-0.06125	0.008676	0.878417	11.7616	1.73e-12	123	FALSE	ITK	-42144
Hypothyroidism	hypothyroid	rs407059	5	156612248	G	A	-0.056417	0.0085	0.871491	10.4812	3.3e-11	123	FALSE	ITK	-42304
Hypothyroidism	hypothyroid	rs421459	5	156612641	G	A	-0.060907	0.008667	0.878046	11.6611	2.18e-12	123	FALSE	ITK	-42697
Hypothyroidism	hypothyroid	rs412049	5	156612844	G	T	-0.056138	0.008508	0.872409	10.3663	4.3e-11	123	FALSE	ITK	-42900
Hypothyroidism	hypothyroid	rs451651	5	156612845	A	T	-0.05614	0.008508	0.872408	10.3672	4.29e-11	123	FALSE	ITK	-42901
Hypothyroidism	hypothyroid	rs819238	5	156613365	C	T	-0.061372	0.008677	0.878436	11.8015	1.58e-12	123	TRUE	ITK	-43421
Hypothyroidism	hypothyroid	rs819237	5	156613407	C	T	-0.060391	0.008672	0.878009	11.4641	3.43e-12	123	FALSE	ITK	-43463
Hypothyroidism	hypothyroid	rs2434973	5	156613641	T	C	-0.061687	0.008809	0.878249	11.5834	2.61e-12	123	FALSE	ITK	-43697
Hypothyroidism	hypothyroid	rs163424	5	156616015	A	T	-0.061261	0.008678	0.878353	11.7586	1.74e-12	123	FALSE	ITK	-46071
Hypothyroidism	hypothyroid	rs163316	5	156617449	C	T	-0.061209	0.008662	0.877501	11.7828	1.65e-12	123	FALSE	ITK	-47505
Hypothyroidism	hypothyroid	rs163315	5	156617587	G	T	-0.056349	0.008504	0.872117	10.4476	3.57e-11	123	FALSE	ITK	-47643
Hypothyroidism	hypothyroid	rs163314	5	156617679	G	A	-0.056346	0.008504	0.872108	10.4473	3.57e-11	123	FALSE	ITK	-47735
Hypothyroidism	hypothyroid	rs163313	5	156617814	C	T	-0.056343	0.008504	0.872099	10.4468	3.57e-11	123	FALSE	ITK	-47870
Hypothyroidism	hypothyroid	rs163311	5	156617851	G	C	-0.05636	0.008504	0.872119	10.4514	3.54e-11	123	FALSE	ITK	-47907
Hypothyroidism	hypothyroid	rs163310	5	156618003	G	A	-0.060356	0.008669	0.877897	11.4584	3.48e-12	123	FALSE	ITK	-48059
Hypothyroidism	hypothyroid	rs152117	5	156618348	G	A	-0.05551	0.008983	0.88736	9.17801	6.64e-10	123	FALSE	ITK	-48404
Hypothyroidism	hypothyroid	rs2431105	5	156620766	G	A	-0.055975	0.008977	0.887155	9.33197	4.66e-10	123	FALSE	ITK	-50822
Hypothyroidism	hypothyroid	rs163425	5	156621333	A	G	-0.056115	0.008976	0.887127	9.37718	4.2e-10	123	FALSE	ITK	-51389
Hypothyroidism	hypothyroid	rs163426	5	156621767	T	C	-0.060654	0.00918	0.892966	10.3911	4.06e-11	123	FALSE	ITK	-51823
Hypothyroidism	hypothyroid	rs2666955	6	380920	T	C	0.054554	0.009813	0.467859	7.55755	2.77e-08	124	FALSE	IRF4	10819
Hypothyroidism	hypothyroid	rs2671425	6	380928	G	A	0.0545	0.009812	0.467941	7.54475	2.85e-08	124	FALSE	IRF4	10811
Hypothyroidism	hypothyroid	rs2797305	6	390658	C	T	0.05489	0.009968	0.906631	7.42606	3.75e-08	124	FALSE	IRF4	1081
Hypothyroidism	hypothyroid	rs1775589	6	397290	T	C	0.056676	0.010211	0.877294	7.5356	2.91e-08	124	FALSE	IRF4	-5551
Hypothyroidism	hypothyroid	rs1473037	6	399079	T	A	-0.056548	0.008615	0.129814	10.2648	5.44e-11	124	FALSE	IRF4	-7340
Hypothyroidism	hypothyroid	rs3778607	6	403799	A	G	-0.050504	0.005746	0.498033	17.7992	1.59e-18	124	TRUE	IRF4	-12060
Hypothyroidism	hypothyroid	rs1131442	6	407656	G	A	0.048792	0.007958	0.642476	9.04693	8.98e-10	124	FALSE	IRF4	-15917
Hypothyroidism	hypothyroid	rs1050976	6	408079	C	T	-0.049984	0.006905	0.500918	12.3253	4.73e-13	124	FALSE	IRF4	-16340
Hypothyroidism	hypothyroid	rs7768807	6	408246	T	C	0.04742	0.006615	0.745404	12.1032	7.89e-13	124	FALSE	IRF4	-16507
Hypothyroidism	hypothyroid	rs9391997	6	409119	A	G	-0.049647	0.006737	0.500533	12.7456	1.8e-13	124	FALSE	IRF4	-17380
Hypothyroidism	hypothyroid	rs1050979	6	410417	A	G	-0.049312	0.005707	0.500649	17.2291	5.9e-18	124	FALSE	IRF4	-18678
Hypothyroidism	hypothyroid	rs2316515	6	410848	A	G	-0.043502	0.005874	0.384707	12.8679	1.36e-13	124	FALSE	IRF4	-19109
Hypothyroidism	hypothyroid	rs872071	6	411064	A	G	-0.04939	0.005712	0.500633	17.2537	5.58e-18	124	FALSE	IRF4	-19325
Hypothyroidism	hypothyroid	rs9392504	6	412802	G	A	-0.050034	0.005718	0.482876	17.6473	2.25e-18	124	FALSE	IRF4	1355
Hypothyroidism	hypothyroid	rs9378805	6	417727	A	C	-0.047058	0.005708	0.514882	15.7561	1.75e-16	124	FALSE	IRF4	6280
Hypothyroidism	hypothyroid	rs9378373	6	419548	G	A	-0.042123	0.005809	0.418404	12.3678	4.29e-13	124	FALSE	IRF4	8101
Hypothyroidism	hypothyroid	rs2063736	6	420768	A	G	-0.042494	0.006308	0.417172	10.7738	1.68e-11	124	FALSE	IRF4	9321
Hypothyroidism	hypothyroid	rs4246064	6	421196	C	G	-0.042391	0.00624	0.417299	10.9434	1.14e-11	124	FALSE	IRF4	9749
Hypothyroidism	hypothyroid	rs9405661	6	424915	C	A	-0.042125	0.007602	0.49571	7.51201	3.08e-08	124	FALSE	IRF4	13468
Hypothyroidism	hypothyroid	rs6916402	6	425573	C	T	-0.035586	0.0058	0.437872	9.05876	8.73e-10	124	FALSE	IRF4	14126
Hypothyroidism	hypothyroid	rs9405665	6	427972	C	T	-0.044528	0.00574	0.534834	14.0442	9.03e-15	124	FALSE	IRF4	16525
Hypothyroidism	hypothyroid	rs12528146	6	428416	C	T	-0.044491	0.005737	0.534812	14.0355	9.22e-15	124	FALSE	IRF4	16969
Hypothyroidism	hypothyroid	rs12526822	6	428486	G	A	-0.037934	0.005955	0.631377	9.71023	1.95e-10	124	FALSE	IRF4	17039
Hypothyroidism	hypothyroid	rs9405666	6	431891	C	T	-0.037296	0.005862	0.401786	9.68698	2.06e-10	124	FALSE	IRF4	20444
Hypothyroidism	hypothyroid	rs6925797	6	432050	C	T	-0.038148	0.005825	0.416092	10.2235	5.98e-11	124	FALSE	IRF4	20603
Hypothyroidism	hypothyroid	rs1567901	6	433061	C	A	-0.041638	0.007226	0.510391	8.06868	8.54e-09	124	FALSE	IRF4	21614
Hypothyroidism	hypothyroid	rs1567900	6	433109	T	C	-0.041646	0.007236	0.510416	8.05272	8.86e-09	124	FALSE	IRF4	21662
Hypothyroidism	hypothyroid	rs6932522	6	433345	C	T	-0.037273	0.005862	0.401822	9.67618	2.11e-10	124	FALSE	IRF4	21898
Hypothyroidism	hypothyroid	rs4443541	6	440830	G	A	-0.049827	0.008904	0.33327	7.64773	2.25e-08	124	FALSE	IRF4	29383
Hypothyroidism	hypothyroid	rs6920655	6	441883	T	C	-0.033814	0.006004	0.354334	7.73909	1.82e-08	124	FALSE	IRF4	30436
Hypothyroidism	hypothyroid	rs79039155	6	21859681	C	T	-0.05717	0.009192	0.893237	9.28892	5.14e-10	125	FALSE	NA	NA
Hypothyroidism	hypothyroid	rs74745605	6	21859731	A	G	-0.075263	0.007146	0.804013	25.1797	6.61e-26	125	TRUE	NA	NA
Hypothyroidism	hypothyroid	rs77634652	6	21862343	G	C	-0.07476	0.007128	0.802255	24.977	1.05e-25	125	FALSE	NA	NA
Hypothyroidism	hypothyroid	rs112204664	6	21867705	G	A	-0.075125	0.007273	0.81185	24.252	5.6e-25	125	FALSE	NA	NA
Hypothyroidism	hypothyroid	rs112048982	6	21881953	A	G	-0.077287	0.009168	0.874513	16.438	3.65e-17	125	FALSE	NA	NA
Hypothyroidism	hypothyroid	rs952579	6	21884440	G	A	-0.076132	0.007267	0.812159	24.9268	1.18e-25	125	FALSE	NA	NA
Hypothyroidism	hypothyroid	rs74360995	6	21886489	T	C	-0.076116	0.00727	0.812482	24.893	1.28e-25	125	FALSE	NA	NA
Hypothyroidism	hypothyroid	rs11757605	6	21888181	G	A	-0.076345	0.007271	0.81225	25.0294	9.34e-26	125	FALSE	NA	NA
Hypothyroidism	hypothyroid	rs12196123	6	22082263	C	T	-0.031998	0.005789	0.424192	7.47733	3.33e-08	125	FALSE	NA	NA
Hypothyroidism	hypothyroid	rs12212674	6	22087074	T	A	-0.033365	0.005978	0.408307	7.6107	2.45e-08	125	FALSE	NA	NA
Hypothyroidism	hypothyroid	rs10946508	6	22108579	C	T	-0.032972	0.006026	0.637079	7.34077	4.56e-08	125	FALSE	NA	NA
Hypothyroidism	hypothyroid	rs11759745	6	22115130	A	C	-0.037062	0.005884	0.608544	9.5091	3.1e-10	126	TRUE	NA	NA
Hypothyroidism	hypothyroid	rs9283873	6	22116151	T	C	-0.036754	0.005856	0.597422	9.44577	3.58e-10	126	FALSE	NA	NA
Hypothyroidism	hypothyroid	rs7744414	6	22122476	G	A	-0.032398	0.005828	0.593095	7.55669	2.78e-08	126	FALSE	NA	NA
Hypothyroidism	hypothyroid	rs9393232	6	22128013	T	G	-0.034738	0.005802	0.580366	8.65896	2.19e-09	126	FALSE	NA	NA
Hypothyroidism	hypothyroid	rs6939950	6	22133030	C	G	-0.032143	0.005835	0.596178	7.4306	3.71e-08	126	FALSE	NA	NA
Hypothyroidism	hypothyroid	rs9466269	6	22136409	T	C	-0.031776	0.005802	0.578933	7.3538	4.43e-08	126	FALSE	NA	NA
Hypothyroidism	hypothyroid	rs6921113	6	22136879	G	T	-0.032983	0.005836	0.596579	7.7872	1.63e-08	126	FALSE	NA	NA
Hypothyroidism	hypothyroid	rs6900792	6	22136938	T	C	-0.031864	0.005801	0.578728	7.39215	4.05e-08	126	FALSE	NA	NA
Hypothyroidism	hypothyroid	rs6901879	6	22137547	T	C	-0.032844	0.005801	0.584441	7.81252	1.54e-08	126	FALSE	NA	NA
Hypothyroidism	hypothyroid	rs9460707	6	22137648	C	G	-0.032824	0.005813	0.58974	7.77468	1.68e-08	126	FALSE	NA	NA
Hypothyroidism	hypothyroid	rs2394371	6	25159705	T	C	0.079285	0.01446	0.040012	7.36855	4.28e-08	127	FALSE	NA	NA
Hypothyroidism	hypothyroid	rs73388146	6	25170668	G	A	-0.087092	0.014698	0.960986	8.49483	3.2e-09	127	FALSE	NA	NA
Hypothyroidism	hypothyroid	rs140595491	6	25184408	G	A	-0.078049	0.014288	0.920398	7.3182	4.81e-08	127	FALSE	LRRC16A	94898
Hypothyroidism	hypothyroid	rs10498722	6	25186512	C	T	-0.079566	0.013836	0.91761	8.03985	9.12e-09	127	FALSE	LRRC16A	92794
Hypothyroidism	hypothyroid	rs2690121	6	25255277	G	C	-0.048337	0.00852	0.86955	7.84253	1.44e-08	127	FALSE	LRRC16A	24029
Hypothyroidism	hypothyroid	rs1983582	6	25338826	A	T	-0.04229	0.007325	0.813777	8.09849	7.97e-09	127	FALSE	LRRC16A	-59520
Hypothyroidism	hypothyroid	rs2690090	6	25341807	C	T	-0.041873	0.007316	0.813002	7.9711	1.07e-08	127	FALSE	LRRC16A	-62501
Hypothyroidism	hypothyroid	rs2744231	6	25341969	A	T	-0.041831	0.007316	0.813022	7.95513	1.11e-08	127	FALSE	LRRC16A	-62663
Hypothyroidism	hypothyroid	rs2690093	6	25344987	G	A	-0.041996	0.007309	0.811278	8.02675	9.4e-09	127	FALSE	LRRC16A	-65681
Hypothyroidism	hypothyroid	rs2690096	6	25346413	C	T	-0.043859	0.007333	0.814123	8.64212	2.28e-09	127	FALSE	LRRC16A	-67107
Hypothyroidism	hypothyroid	rs2690098	6	25346955	A	G	-0.043543	0.00735	0.815195	8.492	3.22e-09	127	FALSE	LRRC16A	-67649
Hypothyroidism	hypothyroid	rs2690099	6	25346985	A	G	-0.043537	0.00735	0.815203	8.48968	3.24e-09	127	FALSE	LRRC16A	-67679
Hypothyroidism	hypothyroid	rs2744238	6	25356078	A	G	-0.04229	0.007404	0.817931	7.94116	1.15e-08	127	FALSE	LRRC16A	-76772
Hypothyroidism	hypothyroid	rs116418977	6	25365888	C	T	-0.070577	0.012721	0.947182	7.52874	2.96e-08	127	FALSE	LRRC16A	-86582
Hypothyroidism	hypothyroid	rs62392365	6	25371369	A	T	-0.070988	0.012875	0.948334	7.44416	3.6e-08	127	FALSE	LRRC16A	-92063
Hypothyroidism	hypothyroid	rs4632883	6	25424191	A	G	0.085685	0.014659	0.060577	8.28388	5.2e-09	127	FALSE	LRRC16A	-144885
Hypothyroidism	hypothyroid	rs2039069	6	25424327	G	A	0.085663	0.014629	0.060577	8.31112	4.89e-09	127	FALSE	LRRC16A	-145021
Hypothyroidism	hypothyroid	rs7774567	6	25425526	A	G	0.085472	0.014889	0.060599	8.01439	9.67e-09	127	FALSE	LRRC16A	-146220
Hypothyroidism	hypothyroid	rs9295661	6	25450026	C	A	0.086455	0.015377	0.060609	7.71408	1.93e-08	127	FALSE	LRRC16A	-170720
Hypothyroidism	hypothyroid	rs68183655	6	25451244	C	T	0.058854	0.010569	0.191629	7.57911	2.64e-08	127	FALSE	LRRC16A	-171938
Hypothyroidism	hypothyroid	rs301400	6	25464108	T	C	-0.100313	0.014467	0.912069	11.3713	4.25e-12	127	FALSE	LRRC16A	-184802
Hypothyroidism	hypothyroid	rs13217797	6	25486014	T	C	-0.03819	0.006753	0.763215	7.79823	1.59e-08	127	FALSE	LRRC16A	-206708
Hypothyroidism	hypothyroid	rs9295663	6	25486800	T	C	-0.039836	0.006777	0.76736	8.37015	4.26e-09	127	FALSE	LRRC16A	-207494
Hypothyroidism	hypothyroid	rs562682035	6	25490974	T	A	-0.134776	0.024174	0.949488	7.59674	2.53e-08	127	FALSE	LRRC16A	-211668
Hypothyroidism	hypothyroid	rs7743652	6	25502076	G	A	-0.038524	0.006678	0.74646	8.08672	8.19e-09	127	FALSE	LRRC16A	-222770
Hypothyroidism	hypothyroid	rs200659015	6	25546901	A	C	0.1097	0.016959	0.089372	9.99022	1.02e-10	127	FALSE	LRRC16A	-267595
Hypothyroidism	hypothyroid	rs74584740	6	25546904	A	C	0.1097	0.016959	0.089372	9.99022	1.02e-10	127	FALSE	LRRC16A	-267598
Hypothyroidism	hypothyroid	rs75563807	6	25546907	A	C	0.1097	0.016959	0.089372	9.99022	1.02e-10	127	FALSE	LRRC16A	-267601
Hypothyroidism	hypothyroid	rs13191296	6	25684606	C	T	-0.090695	0.013868	0.931498	10.1966	6.36e-11	127	FALSE	SCGN	-32142
Hypothyroidism	hypothyroid	rs35436081	6	25700342	G	A	-0.077635	0.0101	0.913211	13.8014	1.58e-14	127	FALSE	SCGN	-47878
Hypothyroidism	hypothyroid	rs68006638	6	25710571	G	A	-0.092726	0.013794	0.930567	10.731	1.86e-11	127	FALSE	SCGN	8560
Hypothyroidism	hypothyroid	rs34493019	6	25714959	A	G	-0.092727	0.011993	0.930054	13.9536	1.11e-14	127	FALSE	HIST1H2AA	11332
Hypothyroidism	hypothyroid	rs4236040	6	25761209	T	C	0.08759	0.010524	0.078106	16.0427	9.06e-17	127	FALSE	SLC17A4	-6282
Hypothyroidism	hypothyroid	rs4712969	6	25764192	A	G	0.088028	0.010517	0.078208	16.2172	6.06e-17	127	FALSE	SLC17A4	-9265
Hypothyroidism	hypothyroid	rs6902211	6	25767437	G	A	0.088162	0.010516	0.078217	16.2682	5.39e-17	127	FALSE	SLC17A4	-12510
Hypothyroidism	hypothyroid	rs1892250	6	25769024	T	C	0.088095	0.010515	0.078198	16.2452	5.69e-17	127	FALSE	SLC17A4	-14097
Hypothyroidism	hypothyroid	rs1892251	6	25769349	T	C	0.080648	0.009892	0.090128	15.4277	3.73e-16	127	FALSE	SLC17A4	-14422
Hypothyroidism	hypothyroid	rs1937126	6	25769608	G	C	0.081021	0.009892	0.090077	15.5643	2.73e-16	127	FALSE	SLC17A4	-14681
Hypothyroidism	hypothyroid	rs6456701	6	25774130	C	T	0.088089	0.010512	0.078212	16.2531	5.58e-17	127	FALSE	SLC17A4	-19203
Hypothyroidism	hypothyroid	rs28412066	6	25775570	T	A	0.088053	0.010511	0.078227	16.2446	5.69e-17	127	FALSE	SLC17A4	-20643
Hypothyroidism	hypothyroid	rs1954598	6	25776060	T	C	0.088249	0.010511	0.078215	16.3111	4.89e-17	127	FALSE	SLC17A4	-21133
Hypothyroidism	hypothyroid	rs3949215	6	25777497	A	T	0.088273	0.010511	0.078215	16.3196	4.79e-17	127	FALSE	SLC17A4	-22570
Hypothyroidism	hypothyroid	rs6910549	6	25780811	A	G	0.080941	0.009891	0.090089	15.5365	2.91e-16	127	FALSE	SLC17A4	-25884
Hypothyroidism	hypothyroid	rs1892253	6	25782314	T	G	0.080967	0.009892	0.090084	15.5442	2.86e-16	127	FALSE	SLC17A1	811
Hypothyroidism	hypothyroid	rs13213957	6	25786226	T	C	-0.092409	0.01372	0.930231	10.7706	1.7e-11	127	FALSE	SLC17A1	-3101
Hypothyroidism	hypothyroid	rs13200921	6	25790378	T	C	-0.085183	0.010624	0.923559	14.947	1.13e-15	127	FALSE	SLC17A1	-7253
Hypothyroidism	hypothyroid	rs9467600	6	25792768	C	T	-0.085516	0.010621	0.923548	15.066	8.59e-16	127	FALSE	SLC17A1	-9643
Hypothyroidism	hypothyroid	rs9467603	6	25803712	A	G	-0.085526	0.01062	0.923537	15.0731	8.45e-16	127	FALSE	SLC17A1	-20587
Hypothyroidism	hypothyroid	rs9461216	6	25808743	A	T	-0.085422	0.010618	0.923487	15.0437	9.04e-16	127	FALSE	SLC17A1	-25618
Hypothyroidism	hypothyroid	rs9467606	6	25809218	A	G	-0.085511	0.010619	0.923536	15.0699	8.51e-16	127	FALSE	SLC17A1	-26093
Hypothyroidism	hypothyroid	rs9467607	6	25809477	G	A	-0.085144	0.01062	0.923531	14.9442	1.14e-15	127	FALSE	SLC17A1	-26352
Hypothyroidism	hypothyroid	rs9467609	6	25809751	A	G	-0.085583	0.010619	0.923527	15.0944	8.05e-16	127	FALSE	SLC17A1	-26626
Hypothyroidism	hypothyroid	rs9467613	6	25812641	T	C	-0.085341	0.010618	0.923519	15.0155	9.65e-16	127	FALSE	SLC17A1	-29516
Hypothyroidism	hypothyroid	rs6939997	6	25821224	C	T	-0.085394	0.010616	0.92349	15.0395	9.13e-16	127	FALSE	SLC17A1	-38099
Hypothyroidism	hypothyroid	rs6940698	6	25821580	C	T	-0.085233	0.01061	0.92347	15.0006	9.99e-16	127	FALSE	SLC17A1	-38455
Hypothyroidism	hypothyroid	rs13201341	6	25822661	C	T	-0.091808	0.014432	0.929896	9.68512	2.06e-10	127	FALSE	SLC17A1	-39536
Hypothyroidism	hypothyroid	rs184309862	6	25828426	G	A	-0.221789	0.0314	0.96625	11.7722	1.69e-12	127	FALSE	SLC17A1	-45301
Hypothyroidism	hypothyroid	rs13199775	6	25828782	A	T	-0.085635	0.010615	0.923484	15.1227	7.54e-16	127	FALSE	SLC17A1	-45657
Hypothyroidism	hypothyroid	rs3757132	6	25832691	C	T	-0.055165	0.009484	0.742853	8.21015	6.16e-09	127	FALSE	SLC17A1	404
Hypothyroidism	hypothyroid	rs34351439	6	25833010	T	C	-0.085643	0.010615	0.923485	15.1252	7.5e-16	127	FALSE	SLC17A3	284
Hypothyroidism	hypothyroid	rs9461219	6	25836927	C	G	-0.085647	0.010615	0.923485	15.126	7.48e-16	127	FALSE	SLC17A3	-3633
Hypothyroidism	hypothyroid	rs6913795	6	25848025	T	C	-0.085368	0.010639	0.92366	14.9689	1.07e-15	127	FALSE	SLC17A3	-14731
Hypothyroidism	hypothyroid	rs9467621	6	25851338	G	A	-0.085698	0.010617	0.923487	15.1386	7.27e-16	127	FALSE	SLC17A3	-18044
Hypothyroidism	hypothyroid	rs185123354	6	25853521	T	C	-0.081111	0.013495	0.871063	8.72077	1.9e-09	127	FALSE	SLC17A3	-20227
Hypothyroidism	hypothyroid	rs9467622	6	25854644	C	A	-0.092111	0.013048	0.886123	11.7602	1.74e-12	127	FALSE	SLC17A3	-21350
Hypothyroidism	hypothyroid	rs1780969	6	25858432	C	A	-0.141505	0.025647	0.94258	7.45336	3.52e-08	127	FALSE	SLC17A3	-25138
Hypothyroidism	hypothyroid	rs9467623	6	25860580	G	A	-0.085654	0.010616	0.923488	15.1247	7.5e-16	127	FALSE	SLC17A3	-27286
Hypothyroidism	hypothyroid	rs13211947	6	25864818	C	T	-0.092347	0.014293	0.930139	9.96847	1.08e-10	127	FALSE	SLC17A3	-31524
Hypothyroidism	hypothyroid	rs67554133	6	25866232	T	A	-0.086677	0.010723	0.92527	15.1784	6.63e-16	127	FALSE	SLC17A3	-32938
Hypothyroidism	hypothyroid	rs68194335	6	25866243	A	T	-0.086661	0.010723	0.925268	15.1736	6.71e-16	127	FALSE	SLC17A3	-32949
Hypothyroidism	hypothyroid	rs55912630	6	25866935	T	C	-0.09232	0.014356	0.930105	9.88205	1.31e-10	127	FALSE	SLC17A3	-33641
Hypothyroidism	hypothyroid	rs1165202	6	25871649	T	C	-0.082607	0.011706	0.856096	11.7508	1.77e-12	127	FALSE	SLC17A3	-38355
Hypothyroidism	hypothyroid	rs9467626	6	25873746	C	A	-0.085131	0.010615	0.92346	14.9536	1.11e-15	127	FALSE	SLC17A3	-40452
Hypothyroidism	hypothyroid	rs13198474	6	25874423	G	A	-0.092076	0.01485	0.931136	9.23579	5.81e-10	127	FALSE	SLC17A3	-41129
Hypothyroidism	hypothyroid	rs34043431	6	25875084	T	C	-0.092193	0.014546	0.93011	9.61974	2.4e-10	127	FALSE	SLC17A3	-41790
Hypothyroidism	hypothyroid	rs36014129	6	25884519	G	A	-0.092397	0.013758	0.92991	10.7126	1.94e-11	127	FALSE	SLC17A3	2005
Hypothyroidism	hypothyroid	rs7766531	6	25886577	T	C	-0.082342	0.009975	0.911928	15.7948	1.6e-16	127	FALSE	SLC17A3	4063
Hypothyroidism	hypothyroid	rs7750960	6	25887217	A	C	-0.08242	0.009973	0.911883	15.8299	1.48e-16	127	FALSE	SLC17A3	4703
Hypothyroidism	hypothyroid	rs9467632	6	25889706	A	G	-0.07939	0.010075	0.913826	14.4647	3.43e-15	127	FALSE	SLC17A3	7192
Hypothyroidism	hypothyroid	rs13214169	6	25890656	A	G	-0.082372	0.009979	0.911958	15.7955	1.6e-16	127	FALSE	SLC17A3	8142
Hypothyroidism	hypothyroid	rs13208859	6	25894609	G	A	-0.079984	0.010167	0.915608	14.4194	3.81e-15	127	FALSE	SLC17A3	12095
Hypothyroidism	hypothyroid	rs13220488	6	25896907	A	G	-0.079971	0.010168	0.915611	14.412	3.87e-15	127	FALSE	SLC17A3	14393
Hypothyroidism	hypothyroid	rs13207673	6	25901133	C	T	-0.08069	0.010143	0.91532	14.7261	1.88e-15	127	FALSE	SLC17A2	11849
Hypothyroidism	hypothyroid	rs6903228	6	25903047	A	G	-0.083283	0.010039	0.913341	15.9457	1.13e-16	127	FALSE	SLC17A2	9935
Hypothyroidism	hypothyroid	rs7748167	6	25904652	A	C	-0.080247	0.009929	0.910994	15.1751	6.68e-16	127	FALSE	SLC17A2	8330
Hypothyroidism	hypothyroid	rs9461222	6	25905111	G	A	-0.083957	0.010036	0.913316	16.1995	6.32e-17	127	FALSE	SLC17A2	7871
Hypothyroidism	hypothyroid	rs9467635	6	25909166	A	C	-0.083338	0.01004	0.913321	15.9637	1.09e-16	127	FALSE	SLC17A2	3816
Hypothyroidism	hypothyroid	rs34525648	6	25914853	G	A	-0.083465	0.010037	0.913325	16.0174	9.61e-17	127	FALSE	SLC17A2	-1871
Hypothyroidism	hypothyroid	rs35169013	6	25918027	A	C	-0.080646	0.010144	0.915325	14.7076	1.96e-15	127	FALSE	SLC17A2	-5045
Hypothyroidism	hypothyroid	rs9461223	6	25918335	T	C	-0.083143	0.010038	0.913324	15.8967	1.27e-16	127	FALSE	SLC17A2	-5353
Hypothyroidism	hypothyroid	rs9295675	6	25918473	C	T	-0.082715	0.009969	0.911667	15.9504	1.12e-16	127	FALSE	SLC17A2	-5491
Hypothyroidism	hypothyroid	rs17526722	6	25918855	G	A	-0.094251	0.011724	0.929585	15.0219	9.51e-16	127	FALSE	SLC17A2	-5873
Hypothyroidism	hypothyroid	rs13195279	6	25919431	T	A	-0.080591	0.010143	0.915302	14.6915	2.03e-15	127	FALSE	SLC17A2	-6449
Hypothyroidism	hypothyroid	rs34804024	6	25925496	C	T	-0.080753	0.010142	0.915278	14.7525	1.77e-15	127	FALSE	SLC17A2	-12514
Hypothyroidism	hypothyroid	rs6931120	6	25925634	G	A	-0.083339	0.010037	0.913305	15.9728	1.06e-16	127	FALSE	SLC17A2	-12652
Hypothyroidism	hypothyroid	rs3734523	6	25925987	G	A	-0.083351	0.010036	0.913299	15.9788	1.05e-16	127	FALSE	SLC17A2	-13005
Hypothyroidism	hypothyroid	rs17586553	6	25928775	G	A	-0.08076	0.010142	0.915279	14.755	1.76e-15	127	FALSE	SLC17A2	-15793
Hypothyroidism	hypothyroid	rs3884025	6	25930088	G	A	-0.094033	0.011405	0.929583	15.7581	1.75e-16	127	FALSE	SLC17A2	-17106
Hypothyroidism	hypothyroid	rs67844427	6	25931020	G	A	-0.080423	0.010144	0.915263	14.6326	2.33e-15	127	FALSE	SLC17A2	74
Hypothyroidism	hypothyroid	rs6940007	6	25931957	A	C	-0.082777	0.010041	0.913271	15.7563	1.75e-16	127	FALSE	SLC17A2	1011
Hypothyroidism	hypothyroid	rs34233736	6	25934099	A	T	-0.080042	0.010144	0.915273	14.5008	3.16e-15	127	FALSE	SLC17A2	3153
Hypothyroidism	hypothyroid	rs17586784	6	25935227	C	A	-0.079979	0.010144	0.915273	14.4805	3.31e-15	127	FALSE	SLC17A2	4281
Hypothyroidism	hypothyroid	rs13202371	6	25935489	A	G	-0.079887	0.01014	0.915197	14.4593	3.47e-15	127	FALSE	SLC17A2	4543
Hypothyroidism	hypothyroid	rs13202592	6	25935591	C	T	-0.092613	0.01096	0.929002	16.5124	3.07e-17	127	FALSE	SLC17A2	4645
Hypothyroidism	hypothyroid	rs34116162	6	25937652	G	A	-0.080129	0.010144	0.915302	14.5299	2.95e-15	127	FALSE	SLC17A2	6706
Hypothyroidism	hypothyroid	rs115648484	6	25938767	T	A	-0.103972	0.014133	0.905049	12.7067	1.96e-13	127	FALSE	SLC17A2	7821
Hypothyroidism	hypothyroid	rs7762235	6	25940503	T	A	-0.105366	0.016315	0.906444	9.9605	1.1e-10	127	FALSE	SLC17A2	9557
Hypothyroidism	hypothyroid	rs13192713	6	25943234	C	A	-0.079684	0.01014	0.915211	14.3887	4.09e-15	127	FALSE	SLC17A2	12288
Hypothyroidism	hypothyroid	rs13193424	6	25943646	G	C	-0.079675	0.01014	0.915211	14.386	4.11e-15	127	FALSE	SLC17A2	12700
Hypothyroidism	hypothyroid	rs35778245	6	25944803	G	A	-0.079705	0.01014	0.915215	14.3962	4.02e-15	127	FALSE	SLC17A2	13857
Hypothyroidism	hypothyroid	rs62394512	6	25946627	A	G	-0.08444	0.012707	0.882029	10.503	3.14e-11	127	FALSE	SLC17A2	15681
Hypothyroidism	hypothyroid	rs2051539	6	25947259	G	C	-0.07964	0.01014	0.915206	14.3756	4.21e-15	127	FALSE	TRIM38	15771
Hypothyroidism	hypothyroid	rs13191776	6	25955741	C	T	-0.07971	0.010144	0.91528	14.3875	4.1e-15	127	FALSE	TRIM38	7289
Hypothyroidism	hypothyroid	rs35069699	6	25957282	C	T	-0.079784	0.010145	0.915305	14.4093	3.9e-15	127	FALSE	TRIM38	5748
Hypothyroidism	hypothyroid	rs67491322	6	25961352	C	T	-0.085393	0.01078	0.920114	14.6091	2.46e-15	127	FALSE	TRIM38	1678
Hypothyroidism	hypothyroid	rs17587226	6	25962304	C	T	-0.085354	0.010682	0.92012	14.8515	1.41e-15	127	FALSE	TRIM38	726
Hypothyroidism	hypothyroid	rs72832596	6	25962951	C	A	-0.079508	0.010144	0.915205	14.3181	4.81e-15	127	FALSE	TRIM38	79
Hypothyroidism	hypothyroid	rs13196552	6	25974204	A	G	-0.078296	0.009947	0.911105	14.4352	3.67e-15	127	FALSE	TRIM38	-11174
Hypothyroidism	hypothyroid	rs35116528	6	25975669	A	G	-0.078177	0.009953	0.911249	14.3763	4.2e-15	127	FALSE	TRIM38	-12639
Hypothyroidism	hypothyroid	rs56294283	6	25976099	A	G	-0.078185	0.009953	0.911243	14.3804	4.16e-15	127	FALSE	TRIM38	-13069
Hypothyroidism	hypothyroid	rs56195001	6	25976165	C	T	-0.078178	0.009952	0.911243	14.3783	4.18e-15	127	FALSE	TRIM38	-13135
Hypothyroidism	hypothyroid	rs13203673	6	25979122	T	C	-0.078644	0.010144	0.915221	14.027	9.4e-15	127	FALSE	TRIM38	-16092
Hypothyroidism	hypothyroid	rs36012762	6	25980523	A	C	-0.078207	0.009952	0.911225	14.3903	4.07e-15	127	FALSE	TRIM38	-17493
Hypothyroidism	hypothyroid	rs13212534	6	25983010	G	A	-0.092198	0.011274	0.929441	15.5169	3.04e-16	127	FALSE	TRIM38	-19980
Hypothyroidism	hypothyroid	rs17528178	6	25983777	C	T	-0.091847	0.011542	0.929449	14.7362	1.84e-15	127	FALSE	TRIM38	-20747
Hypothyroidism	hypothyroid	rs17587597	6	25986451	G	A	-0.078626	0.010144	0.915223	14.0211	9.53e-15	127	FALSE	TRIM38	-23421
Hypothyroidism	hypothyroid	rs183879	6	25987441	G	C	-0.062177	0.010132	0.736073	9.06164	8.68e-10	127	FALSE	TRIM38	57
Hypothyroidism	hypothyroid	rs13202688	6	25993469	A	G	-0.092093	0.011302	0.92945	15.4117	3.88e-16	127	FALSE	TRIM38	6085
Hypothyroidism	hypothyroid	rs13192365	6	25993968	T	C	-0.07823	0.009951	0.911215	14.4007	3.97e-15	127	FALSE	TRIM38	6584
Hypothyroidism	hypothyroid	rs35528636	6	25995701	A	C	-0.07822	0.009951	0.911221	14.3964	4.01e-15	127	FALSE	TRIM38	8317
Hypothyroidism	hypothyroid	rs116201501	6	25999149	C	T	-0.078133	0.009952	0.911215	14.3648	4.32e-15	127	FALSE	TRIM38	11765
Hypothyroidism	hypothyroid	rs72834617	6	25999175	G	A	-0.078175	0.009952	0.911219	14.3795	4.17e-15	127	FALSE	TRIM38	11791
Hypothyroidism	hypothyroid	rs71557312	6	26003070	C	G	-0.092263	0.01099	0.929486	16.3091	4.91e-17	127	FALSE	HIST1H1A	14190
Hypothyroidism	hypothyroid	rs13214280	6	26008620	C	T	-0.078204	0.009951	0.911202	14.39	4.07e-15	127	FALSE	HIST1H1A	8640
Hypothyroidism	hypothyroid	rs72834623	6	26014852	G	A	-0.078332	0.009944	0.911092	14.4547	3.51e-15	127	FALSE	HIST1H1A	2408
Hypothyroidism	hypothyroid	rs13191445	6	26015489	G	A	-0.091653	0.011621	0.929438	14.4872	3.26e-15	127	FALSE	HIST1H1A	1771
Hypothyroidism	hypothyroid	rs16891235	6	26017542	T	C	-0.078212	0.009943	0.911074	14.4152	3.84e-15	127	FALSE	HIST1H1A	-282
Hypothyroidism	hypothyroid	rs41266779	6	26021872	C	T	-0.091204	0.011892	0.929578	13.7433	1.81e-14	127	FALSE	HIST1H4A	35
Hypothyroidism	hypothyroid	rs3734528	6	26022244	A	G	-0.077783	0.009945	0.911073	14.2626	5.46e-15	127	FALSE	HIST1H4A	-337
Hypothyroidism	hypothyroid	rs34391493	6	26022648	A	C	-0.079718	0.01219	0.864119	10.1959	6.37e-11	127	FALSE	HIST1H4A	370
Hypothyroidism	hypothyroid	rs35249036	6	26026163	C	G	-0.077497	0.009944	0.911051	14.1653	6.84e-15	127	FALSE	HIST1H4B	961
Hypothyroidism	hypothyroid	rs28360595	6	26030044	A	G	-0.077926	0.010135	0.915044	13.8083	1.55e-14	127	FALSE	HIST1H3B	1773
Hypothyroidism	hypothyroid	rs10484433	6	26030492	C	A	-0.077497	0.009944	0.91105	14.1659	6.83e-15	127	FALSE	HIST1H3B	1325
Hypothyroidism	hypothyroid	rs10484435	6	26031811	T	G	-0.077325	0.010135	0.915009	13.6084	2.46e-14	127	FALSE	HIST1H3B	6
Hypothyroidism	hypothyroid	rs34791189	6	26035806	G	A	-0.077269	0.009944	0.911045	14.0858	8.21e-15	127	FALSE	HIST1H2AB	2010
Hypothyroidism	hypothyroid	rs13210041	6	26037601	G	A	-0.090928	0.011289	0.929489	15.0773	8.37e-16	127	FALSE	HIST1H2AB	3805
Hypothyroidism	hypothyroid	rs35335639	6	26038681	C	G	-0.077194	0.009945	0.911051	14.0593	8.72e-15	127	FALSE	HIST1H2BB	4774
Hypothyroidism	hypothyroid	rs35367169	6	26040595	G	A	-0.0771	0.009949	0.911142	14.0142	9.68e-15	127	FALSE	HIST1H2BB	2860
Hypothyroidism	hypothyroid	rs71557315	6	26041870	G	T	-0.077108	0.009949	0.911142	14.0169	9.62e-15	127	FALSE	HIST1H2BB	1585
Hypothyroidism	hypothyroid	rs13195692	6	26044373	C	T	-0.077223	0.009949	0.911149	14.0561	8.79e-15	127	FALSE	HIST1H2BB	488
Hypothyroidism	hypothyroid	rs35506517	6	26044864	T	C	-0.091021	0.011312	0.929463	15.0483	8.95e-16	127	FALSE	HIST1H3C	775
Hypothyroidism	hypothyroid	rs3752417	6	26045905	G	C	-0.078983	0.010113	0.914626	14.2231	5.98e-15	127	FALSE	HIST1H3C	-266
Hypothyroidism	hypothyroid	rs67296946	6	26048559	T	G	-0.07865	0.009923	0.910634	14.6246	2.37e-15	127	FALSE	HIST1H3C	2462
Hypothyroidism	hypothyroid	rs60512607	6	26054171	T	A	-0.082517	0.012327	0.872908	10.6474	2.25e-11	127	FALSE	HIST1H1C	1797
Hypothyroidism	hypothyroid	rs13220395	6	26055368	G	A	-0.078159	0.010121	0.915014	13.9235	1.19e-14	127	FALSE	HIST1H1C	600
Hypothyroidism	hypothyroid	rs13201821	6	26057781	A	C	-0.079103	0.009922	0.910628	14.7859	1.64e-15	127	FALSE	HIST1H1C	1082
Hypothyroidism	hypothyroid	rs35378061	6	26059157	C	A	-0.079728	0.010111	0.914559	14.4822	3.29e-15	127	FALSE	HIST1H1C	2458
Hypothyroidism	hypothyroid	rs16891261	6	26062631	A	G	-0.07981	0.01011	0.914599	14.5126	3.07e-15	127	FALSE	HIST1H1C	5932
Hypothyroidism	hypothyroid	rs35050608	6	26067360	A	G	-0.091738	0.011428	0.929427	14.9801	1.05e-15	127	FALSE	HIST1H1C	10661
Hypothyroidism	hypothyroid	rs16891264	6	26072445	T	C	-0.079649	0.010108	0.914593	14.4625	3.45e-15	127	FALSE	HFE	15064
Hypothyroidism	hypothyroid	rs71557316	6	26072981	G	A	-0.079766	0.01011	0.914598	14.499	3.17e-15	127	FALSE	HFE	14528
Hypothyroidism	hypothyroid	rs34888489	6	26073375	C	A	-0.091727	0.011334	0.929487	15.2148	6.1e-16	127	FALSE	HFE	14134
Hypothyroidism	hypothyroid	rs34027471	6	26073411	T	G	-0.078661	0.010138	0.91512	14.0469	8.98e-15	127	FALSE	HFE	14098
Hypothyroidism	hypothyroid	rs7749414	6	26074884	G	T	-0.079458	0.010108	0.914554	14.3979	4e-15	127	FALSE	HFE	12625
Hypothyroidism	hypothyroid	rs13216785	6	26079185	C	T	-0.078995	0.009906	0.910225	14.7948	1.6e-15	127	FALSE	HFE	8324
Hypothyroidism	hypothyroid	rs34197618	6	26083519	T	C	-0.09182	0.011531	0.929462	14.753	1.77e-15	127	FALSE	HFE	3990
Hypothyroidism	hypothyroid	rs61472021	6	26090025	T	C	-0.082248	0.009563	0.902484	17.0762	8.39e-18	127	FALSE	HFE	-2516
Hypothyroidism	hypothyroid	rs13210399	6	26095643	G	A	-0.080394	0.009952	0.911271	15.16	6.92e-16	127	FALSE	HFE	-8134
Hypothyroidism	hypothyroid	rs141542804	6	26095746	A	G	-0.099163	0.014649	0.897841	10.8719	1.34e-11	127	FALSE	HFE	-8237
Hypothyroidism	hypothyroid	rs1045537	6	26096748	G	C	-0.080704	0.009957	0.911239	15.2558	5.55e-16	127	FALSE	HFE	-9239
Hypothyroidism	hypothyroid	rs13212652	6	26099279	T	G	-0.080176	0.009882	0.909765	15.2866	5.17e-16	127	FALSE	HFE	708
Hypothyroidism	hypothyroid	rs35402046	6	26099472	G	A	-0.080422	0.009947	0.91114	15.1861	6.52e-16	127	FALSE	HFE	901
Hypothyroidism	hypothyroid	rs13200888	6	26100198	G	A	-0.078826	0.009996	0.912181	14.485	3.27e-15	127	FALSE	HFE	1627
Hypothyroidism	hypothyroid	rs2237228	6	26104630	C	T	-0.078981	0.010003	0.912307	14.5201	3.02e-15	127	FALSE	HIST1H4C	112
Hypothyroidism	hypothyroid	rs35484309	6	26105369	C	T	-0.078918	0.009994	0.912129	14.523	3e-15	127	FALSE	HIST1H4C	851
Hypothyroidism	hypothyroid	rs72834677	6	26106604	C	A	-0.082895	0.012477	0.876589	10.4996	3.16e-11	127	FALSE	HIST1H1T	1036
Hypothyroidism	hypothyroid	rs66790453	6	26107088	C	T	-0.080555	0.009944	0.911148	15.2401	5.75e-16	127	FALSE	HIST1H1T	552
Hypothyroidism	hypothyroid	rs13206501	6	26110148	T	C	-0.080277	0.009883	0.909795	15.3202	4.78e-16	127	FALSE	HIST1H1T	1784
Hypothyroidism	hypothyroid	rs68149500	6	26111271	C	T	-0.078582	0.009931	0.910694	14.5786	2.64e-15	127	FALSE	HIST1H1T	2907
Hypothyroidism	hypothyroid	rs16891315	6	26111756	T	C	-0.079203	0.009868	0.909392	14.9761	1.06e-15	127	FALSE	HIST1H2BC	3345
Hypothyroidism	hypothyroid	rs35825164	6	26117404	T	C	-0.079222	0.009994	0.912162	14.6277	2.36e-15	127	FALSE	HIST1H2BC	-2303
Hypothyroidism	hypothyroid	rs13206443	6	26119245	C	T	-0.079345	0.009998	0.912218	14.6612	2.18e-15	127	FALSE	HIST1H2BC	-4144
Hypothyroidism	hypothyroid	rs13197334	6	26122648	G	C	-0.080771	0.009945	0.911161	15.3164	4.83e-16	127	FALSE	HIST1H2BC	-7547
Hypothyroidism	hypothyroid	rs13200797	6	26122957	G	A	-0.07885	0.010002	0.912351	14.4767	3.34e-15	127	FALSE	HIST1H2BC	-7856
Hypothyroidism	hypothyroid	rs16891334	6	26124303	T	C	-0.080684	0.009944	0.911137	15.2885	5.15e-16	127	FALSE	HIST1H2AC	70
Hypothyroidism	hypothyroid	rs35902160	6	26128538	C	G	-0.080524	0.009946	0.911166	15.2245	5.96e-16	127	FALSE	HIST1H2AC	-4165
Hypothyroidism	hypothyroid	rs36109883	6	26133070	G	A	-0.092903	0.012697	0.929343	12.5782	2.64e-13	127	FALSE	HIST1H2AC	-8697
Hypothyroidism	hypothyroid	rs3857546	6	26157762	C	T	-0.070325	0.009571	0.901678	12.6783	2.1e-13	127	FALSE	HIST1H1E	419
Hypothyroidism	hypothyroid	rs7749823	6	26158079	A	C	-0.070157	0.009586	0.90213	12.5842	2.61e-13	127	FALSE	HIST1H2BD	270
Hypothyroidism	hypothyroid	rs1417998	6	26162019	T	A	-0.070962	0.009573	0.901744	12.8886	1.29e-13	127	FALSE	HIST1H2BD	-3670
Hypothyroidism	hypothyroid	rs34661691	6	26173478	T	G	-0.071768	0.009579	0.901911	13.1514	7.06e-14	127	FALSE	HIST1H2BD	1901
Hypothyroidism	hypothyroid	rs17598658	6	26175866	A	C	-0.095257	0.014671	0.926065	10.0602	8.71e-11	127	FALSE	HIST1H2BD	4289
Hypothyroidism	hypothyroid	rs13204572	6	26189356	G	C	-0.096429	0.015312	0.926117	9.50635	3.12e-10	127	FALSE	HIST1H4D	52
Hypothyroidism	hypothyroid	rs67575965	6	26196593	A	G	-0.056454	0.007284	0.781528	14.0179	9.6e-15	127	FALSE	HIST1H3D	475
Hypothyroidism	hypothyroid	rs34961555	6	26199903	C	T	-0.0968	0.014657	0.926324	10.3838	4.13e-11	127	FALSE	HIST1H2BF	-155
Hypothyroidism	hypothyroid	rs811041	6	26226032	C	G	0.034829	0.006034	0.643065	8.09431	8.05e-09	127	FALSE	HIST1H3E	188
Hypothyroidism	hypothyroid	rs3999543	6	26259807	G	A	0.035412	0.006052	0.639612	8.30044	5.01e-09	127	FALSE	HIST1H2BH	7504
Hypothyroidism	hypothyroid	rs9358914	6	26262063	G	T	0.037604	0.005935	0.599431	9.61298	2.44e-10	127	FALSE	HIST1H3G	9083
Hypothyroidism	hypothyroid	rs12661552	6	26265200	G	A	0.038438	0.005868	0.577198	10.2275	5.92e-11	127	FALSE	HIST1H3G	5946
Hypothyroidism	hypothyroid	rs55706012	6	26266311	A	C	-0.098684	0.015224	0.924632	10.0295	9.34e-11	127	FALSE	HIST1H3G	4835
Hypothyroidism	hypothyroid	rs9393691	6	26272829	T	C	0.04146	0.005816	0.554231	11.9757	1.06e-12	127	FALSE	HIST1H2BI	315
Hypothyroidism	hypothyroid	rs12665035	6	26275649	T	C	0.038494	0.005927	0.595928	10.0665	8.58e-11	127	FALSE	HIST1H2BI	2027
Hypothyroidism	hypothyroid	rs9358916	6	26283185	G	A	0.041572	0.005817	0.554019	12.0354	9.22e-13	127	FALSE	HIST1H4H	-1902
Hypothyroidism	hypothyroid	rs56763414	6	26286468	T	C	0.038359	0.005927	0.596017	9.99916	1e-10	127	FALSE	HIST1H4H	706
Hypothyroidism	hypothyroid	rs9358918	6	26286744	C	T	0.041624	0.005817	0.553915	12.0638	8.63e-13	127	FALSE	HIST1H4H	982
Hypothyroidism	hypothyroid	rs10946810	6	26288055	G	A	0.038625	0.005927	0.59603	10.1299	7.41e-11	127	FALSE	HIST1H4H	2293
Hypothyroidism	hypothyroid	rs9379842	6	26289310	T	C	0.041705	0.005817	0.554066	12.1074	7.81e-13	127	FALSE	HIST1H4H	3548
Hypothyroidism	hypothyroid	rs9379844	6	26291527	G	A	0.041741	0.005817	0.554043	12.1268	7.47e-13	127	FALSE	HIST1H4H	5765
Hypothyroidism	hypothyroid	rs9393696	6	26291591	T	C	0.041579	0.005817	0.554027	12.0387	9.15e-13	127	FALSE	HIST1H4H	5829
Hypothyroidism	hypothyroid	rs9379845	6	26291601	C	T	0.038422	0.005927	0.595989	10.0313	9.3e-11	127	FALSE	HIST1H4H	5839
Hypothyroidism	hypothyroid	rs9358920	6	26292029	C	T	0.041589	0.005817	0.554022	12.0442	9.03e-13	127	FALSE	HIST1H4H	6267
Hypothyroidism	hypothyroid	rs6908402	6	26293014	A	T	0.039801	0.005808	0.545544	11.1237	7.52e-12	127	FALSE	HIST1H4H	7252
Hypothyroidism	hypothyroid	rs9393697	6	26293841	C	T	0.04169	0.005817	0.554007	12.0982	7.98e-13	127	FALSE	HIST1H4H	8079
Hypothyroidism	hypothyroid	rs2893820	6	26295686	G	A	0.039503	0.005868	0.573354	10.7618	1.73e-11	127	FALSE	HIST1H4H	9924
Hypothyroidism	hypothyroid	rs61324092	6	26297392	G	A	0.039372	0.005864	0.573287	10.7089	1.95e-11	127	FALSE	HIST1H4H	11630
Hypothyroidism	hypothyroid	rs1987244	6	26298538	G	A	0.039503	0.005864	0.573565	10.7732	1.69e-11	127	FALSE	HIST1H4H	12776
Hypothyroidism	hypothyroid	rs5012374	6	26298640	A	T	0.039529	0.005865	0.573616	10.7857	1.64e-11	127	FALSE	HIST1H4H	12878
Hypothyroidism	hypothyroid	rs725575	6	26301919	A	T	0.039455	0.005863	0.573364	10.7549	1.76e-11	127	FALSE	HIST1H4H	16157
Hypothyroidism	hypothyroid	rs1883213	6	26303178	T	G	0.039524	0.005862	0.573337	10.7905	1.62e-11	127	FALSE	HIST1H4H	17416
Hypothyroidism	hypothyroid	rs62394764	6	26305503	T	C	0.039602	0.005863	0.573378	10.8294	1.48e-11	127	FALSE	HIST1H4H	19741
Hypothyroidism	hypothyroid	rs61534839	6	26305623	C	T	0.03874	0.005927	0.595888	10.1868	6.5e-11	127	FALSE	HIST1H4H	19861
Hypothyroidism	hypothyroid	rs9366648	6	26306282	T	C	0.039597	0.005863	0.573398	10.8261	1.49e-11	127	FALSE	HIST1H4H	20520
Hypothyroidism	hypothyroid	rs10484439	6	26309908	G	A	-0.10126	0.015992	0.923152	9.60256	2.5e-10	127	FALSE	HIST1H4H	24146
Hypothyroidism	hypothyroid	rs9379846	6	26314238	G	C	0.039708	0.005863	0.573427	10.881	1.32e-11	127	FALSE	HIST1H4H	28476
Hypothyroidism	hypothyroid	rs13220522	6	26316295	G	A	-0.099029	0.01567	0.924642	9.56747	2.71e-10	127	FALSE	HIST1H4H	30533
Hypothyroidism	hypothyroid	rs12660432	6	26317384	C	T	0.039621	0.005863	0.573399	10.8364	1.46e-11	127	FALSE	HIST1H4H	31622
Hypothyroidism	hypothyroid	rs35162296	6	26318262	C	T	-0.100815	0.016079	0.923171	9.42837	3.73e-10	127	FALSE	HIST1H4H	32500
Hypothyroidism	hypothyroid	rs17608582	6	26318799	C	A	0.039598	0.005863	0.573372	10.825	1.5e-11	127	FALSE	HIST1H4H	33037
Hypothyroidism	hypothyroid	rs9358924	6	26322473	G	A	0.038683	0.005927	0.595858	10.1567	6.97e-11	127	FALSE	HIST1H4H	36711
Hypothyroidism	hypothyroid	rs9358925	6	26322768	C	G	0.039511	0.005863	0.573328	10.7818	1.65e-11	127	FALSE	HIST1H4H	37006
Hypothyroidism	hypothyroid	rs9358926	6	26323132	C	G	0.038719	0.005927	0.595808	10.1763	6.66e-11	127	FALSE	HIST1H4H	37370
Hypothyroidism	hypothyroid	rs62394768	6	26326033	C	T	0.039759	0.005863	0.573324	10.9068	1.24e-11	127	FALSE	BTN3A2	39354
Hypothyroidism	hypothyroid	rs62394769	6	26326182	C	T	0.038821	0.005927	0.595835	10.2234	5.98e-11	127	FALSE	BTN3A2	39205
Hypothyroidism	hypothyroid	rs6918325	6	26327965	T	G	0.039639	0.005865	0.57325	10.8397	1.45e-11	127	FALSE	BTN3A2	37422
Hypothyroidism	hypothyroid	rs34107459	6	26328353	T	C	-0.099073	0.015761	0.924501	9.47296	3.37e-10	127	FALSE	BTN3A2	37034
Hypothyroidism	hypothyroid	rs9358927	6	26330492	T	G	0.041276	0.005817	0.553039	11.8735	1.34e-12	127	FALSE	BTN3A2	34895
Hypothyroidism	hypothyroid	rs6930616	6	26331969	A	G	0.041078	0.005816	0.552839	11.7704	1.7e-12	127	FALSE	BTN3A2	33418
Hypothyroidism	hypothyroid	rs9467711	6	26332605	A	C	-0.109472	0.019062	0.915575	8.02032	9.54e-09	127	FALSE	BTN3A2	32782
Hypothyroidism	hypothyroid	rs9366650	6	26335997	G	A	0.041176	0.005817	0.552849	11.8214	1.51e-12	127	FALSE	BTN3A2	29390
Hypothyroidism	hypothyroid	rs989133	6	26336300	T	C	0.03838	0.005922	0.593813	10.0263	9.41e-11	127	FALSE	BTN3A2	29087
Hypothyroidism	hypothyroid	rs34158769	6	26336572	G	A	-0.099177	0.016092	0.923453	9.13337	7.36e-10	127	FALSE	BTN3A2	28815
Hypothyroidism	hypothyroid	rs9357005	6	26336838	C	A	0.041159	0.005817	0.552869	11.8117	1.54e-12	127	FALSE	BTN3A2	28549
Hypothyroidism	hypothyroid	rs7755741	6	26337264	G	A	0.038056	0.005924	0.594761	9.86208	1.37e-10	127	FALSE	BTN3A2	28123
Hypothyroidism	hypothyroid	rs12525187	6	26337537	A	G	0.041249	0.005817	0.552881	11.8572	1.39e-12	127	FALSE	BTN3A2	27850
Hypothyroidism	hypothyroid	rs4412193	6	26338056	A	G	0.041377	0.005822	0.552724	11.9085	1.23e-12	127	FALSE	BTN3A2	27331
Hypothyroidism	hypothyroid	rs9467713	6	26338128	T	C	-0.126534	0.012465	0.876999	23.4561	3.5e-24	127	FALSE	BTN3A2	27259
Hypothyroidism	hypothyroid	rs2893842	6	26338434	T	G	0.038516	0.005923	0.593863	10.0893	8.14e-11	127	FALSE	BTN3A2	26953
Hypothyroidism	hypothyroid	rs2393649	6	26338538	T	G	0.038531	0.00593	0.59386	10.0724	8.46e-11	127	FALSE	BTN3A2	26849
Hypothyroidism	hypothyroid	rs2893843	6	26338697	A	G	0.041662	0.005836	0.552882	12.01	9.77e-13	127	FALSE	BTN3A2	26690
Hypothyroidism	hypothyroid	rs35942569	6	26339131	A	G	-0.099096	0.015438	0.923158	9.84874	1.42e-10	127	FALSE	BTN3A2	26256
Hypothyroidism	hypothyroid	rs9379851	6	26354780	A	C	-0.065539	0.011814	0.891115	7.52829	2.96e-08	127	FALSE	BTN3A2	10607
Hypothyroidism	hypothyroid	rs9358930	6	26357011	C	T	-0.078307	0.012096	0.866997	10.0054	9.88e-11	127	FALSE	BTN3A2	8376
Hypothyroidism	hypothyroid	rs9393704	6	26358775	T	C	-0.078408	0.012097	0.867071	10.0276	9.39e-11	127	FALSE	BTN3A2	6612
Hypothyroidism	hypothyroid	rs58825580	6	26365679	T	G	-0.087239	0.011819	0.860043	12.7857	1.64e-13	127	FALSE	BTN3A2	-292
Hypothyroidism	hypothyroid	rs13216828	6	26373507	G	A	-0.078559	0.01213	0.86814	10.0134	9.7e-11	127	FALSE	BTN3A2	-8120
Hypothyroidism	hypothyroid	rs9393714	6	26373740	G	T	-0.078943	0.01213	0.868082	10.1033	7.88e-11	127	FALSE	BTN3A2	-8353
Hypothyroidism	hypothyroid	rs28551159	6	26376368	A	G	-0.078618	0.012128	0.868108	10.0296	9.34e-11	127	FALSE	BTN3A2	-10981
Hypothyroidism	hypothyroid	rs9393716	6	26376868	A	G	-0.065624	0.007248	0.810742	18.8366	1.46e-19	127	FALSE	BTN3A2	-11481
Hypothyroidism	hypothyroid	rs1977	6	26377546	A	G	-0.064713	0.011214	0.890724	8.09167	8.1e-09	127	FALSE	BTN3A2	-12159
Hypothyroidism	hypothyroid	rs75782365	6	26408551	T	G	-0.10212	0.010576	0.923457	21.304	4.97e-22	127	FALSE	BTN3A1	-6086
Hypothyroidism	hypothyroid	rs41266839	6	26409890	G	C	-0.10204	0.010574	0.923413	21.2814	5.23e-22	127	FALSE	BTN3A1	-7425
Hypothyroidism	hypothyroid	rs13220495	6	26441640	C	T	-0.103103	0.01059	0.923487	21.6441	2.27e-22	127	FALSE	BTN3A3	-940
Hypothyroidism	hypothyroid	rs6935678	6	26451888	T	C	-0.180519	0.024814	0.987758	12.4426	3.61e-13	127	FALSE	BTN3A3	-11188
Hypothyroidism	hypothyroid	rs34605993	6	26454363	C	T	-0.082272	0.009962	0.911997	15.8103	1.55e-16	127	FALSE	BTN3A3	720
Hypothyroidism	hypothyroid	rs66757203	6	26454956	C	T	-0.082283	0.010534	0.911667	14.2265	5.94e-15	127	FALSE	BTN3A3	1313
Hypothyroidism	hypothyroid	rs35680819	6	26455814	T	C	-0.081627	0.009964	0.912036	15.5687	2.7e-16	127	FALSE	BTN3A3	2171
Hypothyroidism	hypothyroid	rs36033628	6	26456074	T	G	-0.081669	0.009967	0.91206	15.5766	2.65e-16	127	FALSE	BTN2A1	2076
Hypothyroidism	hypothyroid	rs35627490	6	26462104	C	T	-0.081693	0.009963	0.912019	15.5955	2.54e-16	127	FALSE	BTN2A1	-3954
Hypothyroidism	hypothyroid	rs3823158	6	26463271	T	A	-0.081594	0.009964	0.912031	15.5586	2.76e-16	127	FALSE	BTN2A1	-5121
Hypothyroidism	hypothyroid	rs13195401	6	26463574	G	T	-0.100638	0.010595	0.923474	20.6456	2.26e-21	127	FALSE	BTN2A1	-5424
Hypothyroidism	hypothyroid	rs13195402	6	26463575	G	T	-0.099979	0.010557	0.922567	20.5284	2.96e-21	127	FALSE	BTN2A1	-5425
Hypothyroidism	hypothyroid	rs13195509	6	26463660	G	A	-0.081228	0.010536	0.912159	13.8784	1.32e-14	127	FALSE	BTN2A1	-5510
Hypothyroidism	hypothyroid	rs1977199	6	26466389	G	A	0.056664	0.006909	0.220774	15.6019	2.5e-16	127	FALSE	BTN2A1	-8239
Hypothyroidism	hypothyroid	rs1977200	6	26466392	G	A	0.056598	0.006908	0.220766	15.5703	2.69e-16	127	FALSE	BTN2A1	-8242
Hypothyroidism	hypothyroid	rs3734542	6	26468326	G	A	-0.082172	0.009963	0.911847	15.7706	1.7e-16	127	FALSE	BTN2A1	-10176
Hypothyroidism	hypothyroid	rs3734543	6	26468545	G	C	-0.080694	0.009967	0.911724	15.2256	5.95e-16	127	FALSE	BTN2A1	-10395
Hypothyroidism	hypothyroid	rs7763910	6	26472655	A	G	0.03574	0.005776	0.41811	9.2022	6.28e-10	127	FALSE	BTN2A1	-14505
Hypothyroidism	hypothyroid	rs76161919	6	26476380	C	T	-0.272475	0.035951	0.992485	13.4393	3.64e-14	127	FALSE	BTN2A1	-18230
Hypothyroidism	hypothyroid	rs34104395	6	26478252	C	T	-0.081986	0.009965	0.911954	15.6971	2.01e-16	127	FALSE	BTN2A1	1403
Hypothyroidism	hypothyroid	rs6926677	6	26478825	G	C	-0.046295	0.007791	0.841361	8.53975	2.89e-09	127	FALSE	BTN2A1	1976
Hypothyroidism	hypothyroid	rs7755997	6	26483048	G	A	0.035532	0.005777	0.418064	9.09954	7.95e-10	127	FALSE	BTN2A1	6199
Hypothyroidism	hypothyroid	rs115324450	6	26483112	A	C	-0.250415	0.034686	0.987029	12.265	5.43e-13	127	FALSE	BTN2A1	6263
Hypothyroidism	hypothyroid	rs9348721	6	26485573	A	G	-0.07212	0.009198	0.894493	14.3277	4.7e-15	127	FALSE	BTN2A1	8724
Hypothyroidism	hypothyroid	rs6900665	6	26487169	C	T	-0.072289	0.009198	0.894488	14.3918	4.06e-15	127	FALSE	BTN2A1	10320
Hypothyroidism	hypothyroid	rs16891727	6	26488860	C	A	-0.072321	0.009198	0.894492	14.4042	3.94e-15	127	FALSE	BTN2A1	12011
Hypothyroidism	hypothyroid	rs34313099	6	26489607	C	T	-0.047247	0.007886	0.846404	8.66848	2.15e-09	127	FALSE	BTN1A1	11842
Hypothyroidism	hypothyroid	rs6941920	6	26492149	C	T	-0.046945	0.007793	0.84148	8.75785	1.75e-09	127	FALSE	BTN1A1	9300
Hypothyroidism	hypothyroid	rs13195047	6	26493384	G	T	-0.047108	0.007889	0.846485	8.61697	2.42e-09	127	FALSE	BTN1A1	8065
Hypothyroidism	hypothyroid	rs6933213	6	26493909	T	C	-0.04697	0.007793	0.841496	8.76517	1.72e-09	127	FALSE	BTN1A1	7540
Hypothyroidism	hypothyroid	rs116813392	6	26493996	T	C	-0.272482	0.035926	0.992482	13.4573	3.49e-14	127	FALSE	BTN1A1	7453
Hypothyroidism	hypothyroid	rs72843784	6	26498758	G	T	-0.102477	0.010585	0.923542	21.4117	3.87e-22	127	FALSE	BTN1A1	2691
Hypothyroidism	hypothyroid	rs13220261	6	26499185	C	T	-0.081633	0.009993	0.912413	15.4844	3.28e-16	127	FALSE	BTN1A1	2264
Hypothyroidism	hypothyroid	rs35555795	6	26509382	C	T	-0.08201	0.009992	0.912444	15.6235	2.38e-16	127	FALSE	BTN1A1	-7933
Hypothyroidism	hypothyroid	rs34148261	6	26511744	G	C	-0.081959	0.009993	0.912438	15.6036	2.49e-16	127	FALSE	BTN1A1	1094
Hypothyroidism	hypothyroid	rs35433030	6	26529890	G	A	-0.082614	0.009985	0.912298	15.8647	1.37e-16	127	FALSE	HMGN4	8743
Hypothyroidism	hypothyroid	rs66941101	6	26530376	C	T	-0.082621	0.009987	0.912298	15.862	1.37e-16	127	FALSE	HMGN4	8257
Hypothyroidism	hypothyroid	rs6939532	6	26534024	G	T	-0.070133	0.012152	0.856581	8.09333	8.07e-09	127	FALSE	HMGN4	4609
Hypothyroidism	hypothyroid	rs34246779	6	26549212	G	A	-0.082751	0.010112	0.912327	15.537	2.9e-16	127	FALSE	HMGN4	2730
Hypothyroidism	hypothyroid	rs72845428	6	26550144	C	T	-0.082785	0.010135	0.912335	15.4834	3.29e-16	127	FALSE	HMGN4	3662
Hypothyroidism	hypothyroid	rs35277236	6	26562269	G	T	-0.082895	0.010228	0.912362	15.255	5.56e-16	127	FALSE	HMGN4	15787
Hypothyroidism	hypothyroid	rs72844462	6	26563864	A	C	-0.082905	0.010216	0.912358	15.2934	5.09e-16	127	FALSE	HMGN4	17382
Hypothyroidism	hypothyroid	rs36162392	6	26569135	T	C	-0.080674	0.012254	0.911596	10.3233	4.75e-11	127	FALSE	HMGN4	22653
Hypothyroidism	hypothyroid	rs13198716	6	26582035	C	T	-0.103643	0.010573	0.923344	21.9318	1.17e-22	127	FALSE	ABT1	15145
Hypothyroidism	hypothyroid	rs13190739	6	26587373	G	T	-0.082021	0.010002	0.912622	15.598	2.52e-16	127	FALSE	ABT1	9807
Hypothyroidism	hypothyroid	rs34781270	6	26593037	A	G	-0.081848	0.009999	0.912587	15.5447	2.85e-16	127	FALSE	ABT1	4143
Hypothyroidism	hypothyroid	rs35400317	6	26593275	C	T	-0.102169	0.010591	0.92366	21.2652	5.43e-22	127	FALSE	ABT1	3905
Hypothyroidism	hypothyroid	rs45527431	6	26599509	A	G	-0.102887	0.010562	0.923152	21.6694	2.14e-22	127	FALSE	ABT1	-2329
Hypothyroidism	hypothyroid	rs9379900	6	26603811	A	C	-0.078222	0.012105	0.867704	9.97178	1.07e-10	127	FALSE	ABT1	3533
Hypothyroidism	hypothyroid	rs35076545	6	26603924	C	A	-0.081643	0.009999	0.912585	15.4705	3.38e-16	127	FALSE	ABT1	3646
Hypothyroidism	hypothyroid	rs13212985	6	26609989	G	C	-0.081651	0.01	0.912588	15.472	3.37e-16	127	FALSE	ABT1	9711
Hypothyroidism	hypothyroid	rs66488313	6	26631568	G	T	-0.101846	0.010594	0.923656	21.1266	7.47e-22	127	FALSE	ZNF322	4950
Hypothyroidism	hypothyroid	rs67777156	6	26633711	T	A	-0.101644	0.010594	0.923673	21.0479	8.96e-22	127	FALSE	ZNF322	2807
Hypothyroidism	hypothyroid	rs139332558	6	26637724	T	C	-0.109199	0.013493	0.894248	15.2127	6.13e-16	127	FALSE	ZNF322	-1206
Hypothyroidism	hypothyroid	rs13201782	6	26651053	T	A	-0.101583	0.010588	0.923615	21.0458	9e-22	127	FALSE	ZNF322	-14535
Hypothyroidism	hypothyroid	rs6900709	6	26670240	A	G	-0.336361	0.054289	0.993461	9.2232	5.98e-10	127	FALSE	ZNF322	10260
Hypothyroidism	hypothyroid	rs149123117	6	26670618	A	G	-0.080251	0.009929	0.910702	15.1753	6.68e-16	127	FALSE	ZNF322	10638
Hypothyroidism	hypothyroid	rs376904407	6	26673953	C	T	-0.11069	0.01378	0.896391	14.9987	1e-15	127	FALSE	ZNF322	13973
Hypothyroidism	hypothyroid	rs74896051	6	26678939	A	G	-0.110607	0.013766	0.896249	15.0071	9.84e-16	127	FALSE	ZNF322	18959
Hypothyroidism	hypothyroid	rs71557345	6	26680698	G	A	-0.113538	0.014134	0.899345	15.0001	1e-15	127	FALSE	ZNF322	20718
Hypothyroidism	hypothyroid	rs567270598	6	26683487	A	G	-0.24448	0.044457	0.99154	7.40849	3.9e-08	127	FALSE	ZNF322	23507
Hypothyroidism	hypothyroid	rs71258244	6	26692813	C	T	-0.38216	0.063185	0.995532	8.82181	1.51e-09	127	FALSE	ZNF322	32833
Hypothyroidism	hypothyroid	rs369779712	6	26701661	A	C	-0.311244	0.049925	0.993913	9.32951	4.68e-10	127	FALSE	ZNF322	41681
Hypothyroidism	hypothyroid	rs562217815	6	26701795	C	T	-0.430304	0.062446	0.995538	11.2398	5.76e-12	127	FALSE	ZNF322	41815
Hypothyroidism	hypothyroid	rs76091509	6	26706602	T	A	-0.11905	0.014575	0.902774	15.4832	3.29e-16	127	FALSE	ZNF322	46622
Hypothyroidism	hypothyroid	rs34073492	6	26739452	C	T	-0.100941	0.012806	0.877736	14.4715	3.38e-15	127	FALSE	ZNF322	79472
Hypothyroidism	hypothyroid	rs13211434	6	26743531	G	C	-0.100163	0.012803	0.87739	14.2691	5.38e-15	127	FALSE	ZNF322	83551
Hypothyroidism	hypothyroid	rs9368467	6	26745105	G	A	-0.072056	0.01153	0.807597	9.37094	4.26e-10	127	FALSE	ZNF322	85125
Hypothyroidism	hypothyroid	rs6904024	6	26746421	G	A	-0.072653	0.011548	0.807189	9.48906	3.24e-10	127	FALSE	ZNF322	86441
Hypothyroidism	hypothyroid	rs528657806	6	26749353	T	C	-0.099079	0.012809	0.876739	13.9662	1.08e-14	127	FALSE	ZNF322	89373
Hypothyroidism	hypothyroid	rs9295707	6	26753459	C	A	-0.0623	0.011229	0.798443	7.52953	2.95e-08	127	FALSE	ZNF322	93479
Hypothyroidism	hypothyroid	rs13220570	6	26753800	T	C	-0.08495	0.012385	0.866028	11.1439	7.18e-12	127	FALSE	ZNF322	93820
Hypothyroidism	hypothyroid	rs9393755	6	26755267	A	C	-0.065868	0.011404	0.843794	8.1044	7.86e-09	127	FALSE	ZNF322	95287
Hypothyroidism	hypothyroid	rs34244947	6	26761745	T	C	-0.081522	0.009967	0.912204	15.5221	3.01e-16	127	FALSE	NA	NA
Hypothyroidism	hypothyroid	rs13216484	6	26762087	C	T	-0.081392	0.009995	0.912473	15.3932	4.04e-16	127	FALSE	NA	NA
Hypothyroidism	hypothyroid	rs552578533	6	26775020	C	A	-0.12697	0.021582	0.929801	8.38312	4.14e-09	127	FALSE	NA	NA
Hypothyroidism	hypothyroid	rs563236399	6	26775023	C	T	-0.12697	0.021582	0.929801	8.38306	4.14e-09	127	FALSE	NA	NA
Hypothyroidism	hypothyroid	rs531808876	6	26775026	C	T	-0.126968	0.021582	0.929801	8.3829	4.14e-09	127	FALSE	NA	NA
Hypothyroidism	hypothyroid	rs371152854	6	26798784	G	A	-0.081156	0.011502	0.915006	11.7484	1.78e-12	127	FALSE	NA	NA
Hypothyroidism	hypothyroid	rs374593247	6	26798796	G	T	-0.082323	0.012978	0.915368	9.63432	2.32e-10	127	FALSE	NA	NA
Hypothyroidism	hypothyroid	rs4521582	6	26803782	A	G	0.034076	0.006111	0.320439	7.59793	2.52e-08	127	FALSE	NA	NA
Hypothyroidism	hypothyroid	rs4421190	6	26803877	C	A	0.033642	0.006117	0.319528	7.41006	3.89e-08	127	FALSE	NA	NA
Hypothyroidism	hypothyroid	rs11754686	6	26804022	G	C	0.034094	0.006112	0.320402	7.60356	2.49e-08	127	FALSE	NA	NA
Hypothyroidism	hypothyroid	rs10946853	6	26805725	T	C	0.033458	0.006115	0.3197	7.34009	4.57e-08	127	FALSE	NA	NA
Hypothyroidism	hypothyroid	rs12175704	6	26809124	G	A	-0.063154	0.011288	0.841643	7.64487	2.27e-08	127	FALSE	NA	NA
Hypothyroidism	hypothyroid	rs4711126	6	26811191	C	T	0.033998	0.006112	0.32043	7.5658	2.72e-08	127	FALSE	NA	NA
Hypothyroidism	hypothyroid	rs12189867	6	26817762	G	A	0.03385	0.006111	0.320439	7.50593	3.12e-08	127	FALSE	NA	NA
Hypothyroidism	hypothyroid	rs10946855	6	26820698	C	G	0.033431	0.006116	0.319624	7.32751	4.7e-08	127	FALSE	NA	NA
Hypothyroidism	hypothyroid	rs55664827	6	26824920	T	C	-0.080655	0.010273	0.912246	14.365	4.32e-15	127	FALSE	NA	NA
Hypothyroidism	hypothyroid	rs55719821	6	26825090	C	T	0.033497	0.006116	0.319712	7.35393	4.43e-08	127	FALSE	NA	NA
Hypothyroidism	hypothyroid	rs7765222	6	26828299	G	A	0.03337	0.006117	0.319535	7.30013	5.01e-08	127	FALSE	NA	NA
Hypothyroidism	hypothyroid	rs190945449	6	26828359	C	T	-0.080646	0.010262	0.91225	14.3904	4.07e-15	127	FALSE	NA	NA
Hypothyroidism	hypothyroid	rs2893884	6	26828913	G	T	0.033921	0.006113	0.320318	7.53017	2.95e-08	127	FALSE	NA	NA
Hypothyroidism	hypothyroid	rs12200920	6	26829148	G	C	0.033438	0.006117	0.319681	7.32866	4.69e-08	127	FALSE	NA	NA
Hypothyroidism	hypothyroid	rs12200868	6	26829182	C	T	0.033414	0.006117	0.319696	7.31879	4.8e-08	127	FALSE	NA	NA
Hypothyroidism	hypothyroid	rs10755641	6	26833837	G	A	0.03344	0.006116	0.319612	7.33002	4.68e-08	127	FALSE	NA	NA
Hypothyroidism	hypothyroid	rs57440165	6	26843517	A	C	-0.10184	0.010588	0.923433	21.1459	7.15e-22	127	FALSE	NA	NA
Hypothyroidism	hypothyroid	rs3933235	6	26844942	T	C	0.034268	0.006101	0.323228	7.69925	2e-08	127	FALSE	NA	NA
Hypothyroidism	hypothyroid	rs3933236	6	26845033	A	G	0.033703	0.006105	0.322481	7.46084	3.46e-08	127	FALSE	NA	NA
Hypothyroidism	hypothyroid	rs62400804	6	26846161	T	C	0.033696	0.006105	0.32248	7.45823	3.48e-08	127	FALSE	NA	NA
Hypothyroidism	hypothyroid	rs62400806	6	26848448	C	T	0.033694	0.006105	0.322475	7.45725	3.49e-08	127	FALSE	NA	NA
Hypothyroidism	hypothyroid	rs12191453	6	26849933	T	C	0.033608	0.00611	0.322221	7.4121	3.87e-08	127	FALSE	NA	NA
Hypothyroidism	hypothyroid	rs77666565	6	26851415	G	A	-0.080655	0.010275	0.912222	14.359	4.38e-15	127	FALSE	NA	NA
Hypothyroidism	hypothyroid	rs10807012	6	26851448	G	A	0.033578	0.00611	0.322129	7.39909	3.99e-08	127	FALSE	NA	NA
Hypothyroidism	hypothyroid	rs10807013	6	26851559	A	C	0.034418	0.006104	0.324095	7.75542	1.76e-08	127	FALSE	NA	NA
Hypothyroidism	hypothyroid	rs12191550	6	26852085	A	G	0.033681	0.006105	0.322477	7.45156	3.54e-08	127	FALSE	NA	NA
Hypothyroidism	hypothyroid	rs9295709	6	26858220	A	G	0.033921	0.006135	0.327653	7.48095	3.3e-08	127	FALSE	NA	NA
Hypothyroidism	hypothyroid	rs3925440	6	26858527	T	C	0.033569	0.006123	0.321616	7.36675	4.3e-08	127	FALSE	NA	NA
Hypothyroidism	hypothyroid	rs9689945	6	26863518	G	A	0.034635	0.0062	0.34932	7.62326	2.38e-08	127	FALSE	NA	NA
Hypothyroidism	hypothyroid	rs10946861	6	26864281	T	C	0.034087	0.006102	0.323205	7.62359	2.38e-08	127	FALSE	NA	NA
Hypothyroidism	hypothyroid	rs4079824	6	26864789	A	G	0.033464	0.006105	0.322507	7.36467	4.32e-08	127	FALSE	NA	NA
Hypothyroidism	hypothyroid	rs9688769	6	26865972	G	T	0.060163	0.009727	0.258895	9.1938	6.4e-10	127	FALSE	NA	NA
Hypothyroidism	hypothyroid	rs9688768	6	26867722	C	G	0.034326	0.006112	0.322379	7.69869	2e-08	127	FALSE	NA	NA
Hypothyroidism	hypothyroid	rs375848868	6	26870627	T	G	-0.090006	0.012559	0.878583	12.0969	8e-13	127	FALSE	NA	NA
Hypothyroidism	hypothyroid	rs571793532	6	26870637	T	G	-0.340101	0.051083	0.994001	10.5409	2.88e-11	127	FALSE	NA	NA
Hypothyroidism	hypothyroid	rs9295714	6	26871335	G	A	0.03385	0.006161	0.31949	7.39668	4.01e-08	127	FALSE	NA	NA
Hypothyroidism	hypothyroid	rs12204480	6	26871704	C	G	0.034232	0.006115	0.322695	7.654	2.22e-08	127	FALSE	NA	NA
Hypothyroidism	hypothyroid	rs12202954	6	26871867	T	G	0.033632	0.006114	0.323285	7.4132	3.86e-08	127	FALSE	NA	NA
Hypothyroidism	hypothyroid	rs12195944	6	26871868	G	C	0.034188	0.006116	0.322805	7.63402	2.32e-08	127	FALSE	NA	NA
Hypothyroidism	hypothyroid	rs12195955	6	26872070	C	T	0.034218	0.006115	0.322688	7.64781	2.25e-08	127	FALSE	NA	NA
Hypothyroidism	hypothyroid	rs10755642	6	26873394	T	C	0.033653	0.006106	0.322319	7.43946	3.64e-08	127	FALSE	NA	NA
Hypothyroidism	hypothyroid	rs3933231	6	26873978	T	C	0.034222	0.006115	0.322693	7.64966	2.24e-08	127	FALSE	NA	NA
Hypothyroidism	hypothyroid	rs3902343	6	26874539	A	G	0.034222	0.006115	0.322695	7.64964	2.24e-08	127	FALSE	NA	NA
Hypothyroidism	hypothyroid	rs2754624	6	26874804	A	C	0.0349	0.006119	0.325034	7.91965	1.2e-08	127	FALSE	NA	NA
Hypothyroidism	hypothyroid	rs6938652	6	26875547	A	G	0.034306	0.006112	0.32237	7.69062	2.04e-08	127	FALSE	NA	NA
Hypothyroidism	hypothyroid	rs79743090	6	26875783	T	C	0.033649	0.006106	0.322319	7.43767	3.65e-08	127	FALSE	NA	NA
Hypothyroidism	hypothyroid	rs62400855	6	26875991	T	C	0.034247	0.006112	0.322435	7.66542	2.16e-08	127	FALSE	NA	NA
Hypothyroidism	hypothyroid	rs4713047	6	26876345	A	G	0.034294	0.006112	0.322374	7.68577	2.06e-08	127	FALSE	NA	NA
Hypothyroidism	hypothyroid	rs4713048	6	26876519	C	T	0.034261	0.006112	0.322383	7.67232	2.13e-08	127	FALSE	NA	NA
Hypothyroidism	hypothyroid	rs4713049	6	26876693	C	A	0.034225	0.006102	0.323065	7.68052	2.09e-08	127	FALSE	NA	NA
Hypothyroidism	hypothyroid	rs3933232	6	26877446	T	C	0.034287	0.006112	0.322372	7.68298	2.08e-08	127	FALSE	NA	NA
Hypothyroidism	hypothyroid	rs12207579	6	26878487	C	T	0.034165	0.006118	0.322094	7.62004	2.4e-08	127	FALSE	NA	NA
Hypothyroidism	hypothyroid	rs12194256	6	26878740	A	C	0.034134	0.006116	0.322935	7.61096	2.45e-08	127	FALSE	NA	NA
Hypothyroidism	hypothyroid	rs10946865	6	26878864	C	T	0.033647	0.006106	0.322358	7.43632	3.66e-08	127	FALSE	NA	NA
Hypothyroidism	hypothyroid	rs184079029	6	26879293	C	G	-0.353349	0.051486	0.994204	11.1549	7e-12	127	FALSE	NA	NA
Hypothyroidism	hypothyroid	rs12189753	6	26879620	T	C	0.033681	0.006106	0.322403	7.44964	3.55e-08	127	FALSE	NA	NA
Hypothyroidism	hypothyroid	rs6925804	6	26880413	C	T	0.034269	0.006112	0.322404	7.67537	2.11e-08	127	FALSE	NA	NA
Hypothyroidism	hypothyroid	rs4713051	6	26882469	C	T	0.034316	0.006112	0.322391	7.69486	2.02e-08	127	FALSE	NA	NA
Hypothyroidism	hypothyroid	rs59806038	6	26883570	C	T	0.034327	0.006118	0.324864	7.68537	2.06e-08	127	FALSE	NA	NA
Hypothyroidism	hypothyroid	rs12528519	6	26884202	C	T	0.034135	0.006113	0.322554	7.61859	2.41e-08	127	FALSE	NA	NA
Hypothyroidism	hypothyroid	rs12530345	6	26884243	T	C	0.033619	0.006105	0.322319	7.42579	3.75e-08	127	FALSE	NA	NA
Hypothyroidism	hypothyroid	rs12664610	6	26885031	G	A	0.033587	0.006106	0.322378	7.4122	3.87e-08	127	FALSE	NA	NA
Hypothyroidism	hypothyroid	rs9393768	6	26885619	A	G	0.033485	0.006108	0.322757	7.36602	4.31e-08	127	FALSE	NA	NA
Hypothyroidism	hypothyroid	rs9295721	6	26885679	A	G	0.035047	0.006136	0.327238	7.94102	1.15e-08	127	FALSE	NA	NA
Hypothyroidism	hypothyroid	rs9295722	6	26885685	G	T	0.035059	0.006136	0.327239	7.94584	1.13e-08	127	FALSE	NA	NA
Hypothyroidism	hypothyroid	rs9295723	6	26885704	T	C	0.035047	0.006136	0.327238	7.94102	1.15e-08	127	FALSE	NA	NA
Hypothyroidism	hypothyroid	rs12176087	6	26886142	C	A	-0.062688	0.011272	0.841377	7.56181	2.74e-08	127	FALSE	NA	NA
Hypothyroidism	hypothyroid	rs12199155	6	26886356	A	G	0.034122	0.006112	0.322494	7.6149	2.43e-08	127	FALSE	NA	NA
Hypothyroidism	hypothyroid	rs12199166	6	26886412	A	G	0.03418	0.006111	0.322404	7.64024	2.29e-08	127	FALSE	NA	NA
Hypothyroidism	hypothyroid	rs12212822	6	26886586	C	G	0.03425	0.006112	0.322379	7.66873	2.14e-08	127	FALSE	NA	NA
Hypothyroidism	hypothyroid	rs12214739	6	26887617	C	A	0.033716	0.006108	0.323271	7.46001	3.47e-08	127	FALSE	NA	NA
Hypothyroidism	hypothyroid	rs12216233	6	26887798	C	G	0.034258	0.006112	0.322397	7.67163	2.13e-08	127	FALSE	NA	NA
Hypothyroidism	hypothyroid	rs74689501	6	26887821	G	A	-0.080448	0.009991	0.912302	15.0665	8.58e-16	127	FALSE	NA	NA
Hypothyroidism	hypothyroid	rs10946868	6	26887930	A	G	0.03361	0.006105	0.322321	7.42256	3.78e-08	127	FALSE	NA	NA
Hypothyroidism	hypothyroid	rs10946869	6	26888036	T	A	0.0342	0.006112	0.322404	7.64772	2.25e-08	127	FALSE	NA	NA
Hypothyroidism	hypothyroid	rs11960988	6	26888396	G	A	-0.090373	0.015276	0.851484	8.46974	3.39e-09	127	FALSE	NA	NA
Hypothyroidism	hypothyroid	rs147086595	6	26888727	T	C	-0.304462	0.047211	0.996377	9.93422	1.16e-10	127	FALSE	NA	NA
Hypothyroidism	hypothyroid	rs9766136	6	26890193	G	T	0.033406	0.006113	0.323373	7.32472	4.73e-08	127	FALSE	NA	NA
Hypothyroidism	hypothyroid	rs9767110	6	26890194	A	C	0.033406	0.006113	0.323373	7.32472	4.73e-08	127	FALSE	NA	NA
Hypothyroidism	hypothyroid	rs10946870	6	26890635	T	A	0.034212	0.006101	0.32308	7.67603	2.11e-08	127	FALSE	NA	NA
Hypothyroidism	hypothyroid	rs7768643	6	26891919	C	T	0.033566	0.006105	0.322347	7.40554	3.93e-08	127	FALSE	NA	NA
Hypothyroidism	hypothyroid	rs7768763	6	26891953	C	G	0.033643	0.006105	0.322405	7.4363	3.66e-08	127	FALSE	NA	NA
Hypothyroidism	hypothyroid	rs7769520	6	26892264	G	C	0.033583	0.006106	0.32237	7.41147	3.88e-08	127	FALSE	NA	NA
Hypothyroidism	hypothyroid	rs10946873	6	26893486	G	A	0.033543	0.006109	0.322322	7.38747	4.1e-08	127	FALSE	NA	NA
Hypothyroidism	hypothyroid	rs2984057	6	26893573	C	A	0.033859	0.006113	0.322935	7.50649	3.12e-08	127	FALSE	NA	NA
Hypothyroidism	hypothyroid	rs2754666	6	26894671	C	A	0.033664	0.006112	0.322452	7.43062	3.71e-08	127	FALSE	NA	NA
Hypothyroidism	hypothyroid	rs58060922	6	26895248	C	A	-0.080718	0.010034	0.91217	15.0401	9.12e-16	127	FALSE	NA	NA
Hypothyroidism	hypothyroid	rs2984060	6	26896869	C	A	0.033502	0.006115	0.322468	7.35686	4.4e-08	127	FALSE	NA	NA
Hypothyroidism	hypothyroid	rs12203346	6	26902619	T	C	0.046723	0.006268	0.293787	13.0267	9.4e-14	127	FALSE	NA	NA
Hypothyroidism	hypothyroid	rs12203347	6	26902626	T	C	0.046875	0.006268	0.293719	13.1057	7.84e-14	127	FALSE	NA	NA
Hypothyroidism	hypothyroid	rs71206067	6	26903379	C	T	-0.101823	0.010638	0.923772	20.9503	1.12e-21	127	FALSE	NA	NA
Hypothyroidism	hypothyroid	rs71557378	6	26903585	T	G	-0.098265	0.01047	0.921597	20.1757	6.67e-21	127	FALSE	NA	NA
Hypothyroidism	hypothyroid	rs62402007	6	26903647	A	G	0.046901	0.006265	0.29351	13.132	7.38e-14	127	FALSE	NA	NA
Hypothyroidism	hypothyroid	rs3873203	6	26904360	C	T	0.046925	0.006264	0.293494	13.1453	7.16e-14	127	FALSE	NA	NA
Hypothyroidism	hypothyroid	rs12203512	6	26906017	C	T	0.046978	0.006263	0.293509	13.181	6.59e-14	127	FALSE	NA	NA
Hypothyroidism	hypothyroid	rs12203782	6	26906310	G	A	0.046979	0.006262	0.29351	13.1814	6.59e-14	127	FALSE	NA	NA
Hypothyroidism	hypothyroid	rs12203828	6	26906389	G	A	0.046929	0.006264	0.293499	13.1485	7.1e-14	127	FALSE	NA	NA
Hypothyroidism	hypothyroid	rs4304151	6	26907223	A	G	0.046931	0.006264	0.293501	13.1501	7.08e-14	127	FALSE	NA	NA
Hypothyroidism	hypothyroid	rs7749896	6	26907779	C	T	0.047105	0.006272	0.292872	13.2098	6.17e-14	127	FALSE	NA	NA
Hypothyroidism	hypothyroid	rs60882115	6	26909096	C	G	-0.101811	0.012924	0.887702	14.457	3.49e-15	127	FALSE	NA	NA
Hypothyroidism	hypothyroid	rs4515381	6	26910235	G	T	0.046928	0.006264	0.293505	13.1507	7.07e-14	127	FALSE	NA	NA
Hypothyroidism	hypothyroid	rs4634448	6	26911653	T	C	0.04687	0.006264	0.293419	13.116	7.66e-14	127	FALSE	NA	NA
Hypothyroidism	hypothyroid	rs6911401	6	26913214	C	G	0.046963	0.006262	0.293524	13.1762	6.67e-14	127	FALSE	NA	NA
Hypothyroidism	hypothyroid	rs6916533	6	26913785	A	C	0.046918	0.006263	0.293512	13.1478	7.11e-14	127	FALSE	NA	NA
Hypothyroidism	hypothyroid	rs10946881	6	26914611	C	T	0.046885	0.006265	0.293324	13.1242	7.51e-14	127	FALSE	NA	NA
Hypothyroidism	hypothyroid	rs7755054	6	26914643	C	G	-0.039721	0.006323	0.716199	9.46378	3.44e-10	127	FALSE	NA	NA
Hypothyroidism	hypothyroid	rs374577630	6	26915439	T	G	-0.101579	0.010565	0.923178	21.1304	7.41e-22	127	FALSE	NA	NA
Hypothyroidism	hypothyroid	rs4711137	6	26917173	G	A	-0.039824	0.00632	0.715999	9.51665	3.04e-10	127	FALSE	NA	NA
Hypothyroidism	hypothyroid	rs12191522	6	26919366	C	T	0.0466	0.006262	0.293678	12.9832	1.04e-13	127	FALSE	NA	NA
Hypothyroidism	hypothyroid	rs6905284	6	26919450	A	C	-0.046107	0.006285	0.710622	12.6375	2.3e-13	127	FALSE	NA	NA
Hypothyroidism	hypothyroid	rs10946882	6	26919949	C	T	0.046537	0.006263	0.293615	12.9479	1.13e-13	127	FALSE	NA	NA
Hypothyroidism	hypothyroid	rs12206880	6	26920602	A	C	0.046629	0.006267	0.295021	12.9781	1.05e-13	127	FALSE	NA	NA
Hypothyroidism	hypothyroid	rs12202001	6	26920811	T	C	0.046591	0.006263	0.293658	12.9767	1.06e-13	127	FALSE	NA	NA
Hypothyroidism	hypothyroid	rs62402019	6	26920949	G	A	0.046448	0.006263	0.293752	12.9006	1.26e-13	127	FALSE	NA	NA
Hypothyroidism	hypothyroid	rs12202233	6	26921207	T	C	0.046575	0.006262	0.293667	12.9705	1.07e-13	127	FALSE	NA	NA
Hypothyroidism	hypothyroid	rs12202298	6	26921337	T	C	0.046443	0.006264	0.293774	12.8947	1.27e-13	127	FALSE	NA	NA
Hypothyroidism	hypothyroid	rs183280845	6	26921528	G	A	-0.103852	0.013025	0.889056	14.7897	1.62e-15	127	FALSE	NA	NA
Hypothyroidism	hypothyroid	rs4285313	6	26922183	G	A	0.046601	0.006262	0.293683	12.986	1.03e-13	127	FALSE	NA	NA
Hypothyroidism	hypothyroid	rs62402024	6	26923976	T	C	0.046871	0.006261	0.29386	13.1288	7.43e-14	127	FALSE	NA	NA
Hypothyroidism	hypothyroid	rs62402025	6	26924050	G	A	0.046605	0.006261	0.293693	12.9893	1.03e-13	127	FALSE	NA	NA
Hypothyroidism	hypothyroid	rs71557395	6	26924357	C	G	-0.098206	0.010476	0.921622	20.1295	7.42e-21	127	FALSE	NA	NA
Hypothyroidism	hypothyroid	rs80264589	6	26927602	G	A	-0.098243	0.01047	0.92159	20.1684	6.79e-21	127	FALSE	NA	NA
Hypothyroidism	hypothyroid	rs6927280	6	26928222	C	T	0.046011	0.006237	0.297076	12.7709	1.69e-13	127	FALSE	NA	NA
Hypothyroidism	hypothyroid	rs10946884	6	26930047	G	A	0.04603	0.006237	0.297119	12.7813	1.65e-13	127	FALSE	NA	NA
Hypothyroidism	hypothyroid	rs62402029	6	26930913	G	A	0.04605	0.006238	0.297072	12.7907	1.62e-13	127	FALSE	NA	NA
Hypothyroidism	hypothyroid	rs35173303	6	26935379	C	T	-0.098321	0.010469	0.921585	20.2003	6.31e-21	127	FALSE	NA	NA
Hypothyroidism	hypothyroid	rs10456344	6	26935797	A	T	0.045968	0.006236	0.297127	12.7539	1.76e-13	127	FALSE	NA	NA
Hypothyroidism	hypothyroid	rs12203587	6	26936240	C	T	0.045918	0.006238	0.297042	12.721	1.9e-13	127	FALSE	NA	NA
Hypothyroidism	hypothyroid	rs11966690	6	26936918	G	A	0.046014	0.006237	0.297097	12.7758	1.68e-13	127	FALSE	NA	NA
Hypothyroidism	hypothyroid	rs10498732	6	26938361	G	A	0.045959	0.006236	0.29713	12.7497	1.78e-13	127	FALSE	NA	NA
Hypothyroidism	hypothyroid	rs3931463	6	26939797	G	A	0.045826	0.006238	0.297009	12.6717	2.13e-13	127	FALSE	NA	NA
Hypothyroidism	hypothyroid	rs3931464	6	26939856	C	A	0.045956	0.006236	0.297129	12.7487	1.78e-13	127	FALSE	NA	NA
Hypothyroidism	hypothyroid	rs2038538	6	26940592	G	A	0.045999	0.006236	0.297103	12.7702	1.7e-13	127	FALSE	NA	NA
Hypothyroidism	hypothyroid	rs66975207	6	26942146	A	C	-0.101361	0.010571	0.923118	21.0207	9.53e-22	127	FALSE	NA	NA
Hypothyroidism	hypothyroid	rs9379948	6	26944783	T	G	0.045899	0.006235	0.29714	12.7224	1.89e-13	127	FALSE	NA	NA
Hypothyroidism	hypothyroid	rs7771289	6	26945278	C	T	0.045775	0.006234	0.29739	12.6618	2.18e-13	127	FALSE	NA	NA
Hypothyroidism	hypothyroid	rs35869525	6	26946687	C	T	-0.098362	0.010469	0.921595	20.2166	6.07e-21	127	FALSE	NA	NA
Hypothyroidism	hypothyroid	rs12212302	6	26947474	T	G	0.032853	0.00573	0.525176	7.99644	1.01e-08	127	FALSE	NA	NA
Hypothyroidism	hypothyroid	rs34816374	6	26949672	A	G	-0.098474	0.010487	0.921725	20.1962	6.37e-21	127	FALSE	NA	NA
Hypothyroidism	hypothyroid	rs10946888	6	26951678	T	C	0.032988	0.005997	0.433419	7.41287	3.86e-08	127	FALSE	NA	NA
Hypothyroidism	hypothyroid	rs9368480	6	26955750	C	A	-0.044504	0.006329	0.717882	11.6719	2.13e-12	127	FALSE	NA	NA
Hypothyroidism	hypothyroid	rs13211019	6	26956185	G	C	0.051003	0.006274	0.291476	15.3435	4.53e-16	127	FALSE	NA	NA
Hypothyroidism	hypothyroid	rs3999248	6	26957805	C	A	0.051253	0.006263	0.293224	15.5395	2.89e-16	127	FALSE	NA	NA
Hypothyroidism	hypothyroid	rs9467938	6	26959133	A	G	0.05069	0.006275	0.290756	15.1585	6.94e-16	127	FALSE	NA	NA
Hypothyroidism	hypothyroid	rs34546498	6	26961280	C	T	-0.101592	0.010607	0.923571	20.9753	1.06e-21	127	FALSE	NA	NA
Hypothyroidism	hypothyroid	rs9379950	6	26961548	T	C	-0.05001	0.006293	0.712197	14.6969	2.01e-15	127	FALSE	NA	NA
Hypothyroidism	hypothyroid	rs9348742	6	26961560	T	C	-0.049987	0.006293	0.712204	14.6838	2.07e-15	127	FALSE	NA	NA
Hypothyroidism	hypothyroid	rs9368481	6	26961761	C	T	-0.05004	0.006293	0.712347	14.7151	1.93e-15	127	FALSE	NA	NA
Hypothyroidism	hypothyroid	rs9393782	6	26963138	T	C	-0.050334	0.006385	0.717957	14.4732	3.36e-15	127	FALSE	NA	NA
Hypothyroidism	hypothyroid	rs9393783	6	26964048	T	A	-0.050032	0.006292	0.712272	14.7146	1.93e-15	127	FALSE	NA	NA
Hypothyroidism	hypothyroid	rs71559004	6	26964123	T	C	-0.049706	0.006293	0.712024	14.5298	2.95e-15	127	FALSE	NA	NA
Hypothyroidism	hypothyroid	rs9368483	6	26964601	C	A	-0.050001	0.006292	0.712266	14.6976	2.01e-15	127	FALSE	NA	NA
Hypothyroidism	hypothyroid	rs9368484	6	26964726	C	G	-0.050577	0.006288	0.711053	15.0394	9.13e-16	127	FALSE	NA	NA
Hypothyroidism	hypothyroid	rs9368485	6	26964855	G	A	-0.050128	0.006295	0.712883	14.7535	1.76e-15	127	FALSE	NA	NA
Hypothyroidism	hypothyroid	rs2754603	6	26965139	T	C	-0.050022	0.006292	0.712271	14.7096	1.95e-15	127	FALSE	NA	NA
Hypothyroidism	hypothyroid	rs9467951	6	26965646	T	A	-0.050917	0.006489	0.723343	14.349	4.48e-15	127	FALSE	NA	NA
Hypothyroidism	hypothyroid	rs9467952	6	26965698	G	A	-0.049843	0.006294	0.712409	14.6013	2.5e-15	127	FALSE	NA	NA
Hypothyroidism	hypothyroid	rs9467953	6	26965804	C	T	-0.050526	0.0063	0.71266	14.9564	1.11e-15	127	FALSE	NA	NA
Hypothyroidism	hypothyroid	rs9348745	6	26966250	A	G	-0.050089	0.006293	0.712314	14.7437	1.8e-15	127	FALSE	NA	NA
Hypothyroidism	hypothyroid	rs9357028	6	26967224	T	G	-0.04997	0.006292	0.712261	14.6808	2.09e-15	127	FALSE	NA	NA
Hypothyroidism	hypothyroid	rs9467956	6	26967881	G	A	-0.049959	0.006292	0.712254	14.6748	2.11e-15	127	FALSE	NA	NA
Hypothyroidism	hypothyroid	rs9348746	6	26970357	C	G	-0.050077	0.006295	0.71287	14.7265	1.88e-15	127	FALSE	NA	NA
Hypothyroidism	hypothyroid	rs34864993	6	26970895	C	A	-0.110682	0.009078	0.892924	33.4319	3.7e-34	127	FALSE	NA	NA
Hypothyroidism	hypothyroid	rs9717913	6	26977952	G	T	-0.1107	0.009077	0.892925	33.4436	3.6e-34	127	FALSE	NA	NA
Hypothyroidism	hypothyroid	rs13215879	6	26978700	T	C	-0.102337	0.009276	0.897905	27.5418	2.87e-28	127	FALSE	NA	NA
Hypothyroidism	hypothyroid	rs9357030	6	26985026	G	T	-0.050013	0.006295	0.712962	14.6892	2.05e-15	127	FALSE	NA	NA
Hypothyroidism	hypothyroid	rs56874662	6	26985607	C	A	-0.110694	0.009077	0.892922	33.4407	3.63e-34	127	FALSE	NA	NA
Hypothyroidism	hypothyroid	rs9379952	6	26987900	A	T	-0.050095	0.006295	0.712873	14.7373	1.83e-15	127	FALSE	NA	NA
Hypothyroidism	hypothyroid	rs36022097	6	26995168	G	A	-0.110748	0.009077	0.892926	33.4723	3.37e-34	127	FALSE	HIST1H2BJ	98508
Hypothyroidism	hypothyroid	rs9393786	6	26997343	C	T	-0.049947	0.0063	0.712964	14.6336	2.32e-15	127	FALSE	HIST1H2BJ	96333
Hypothyroidism	hypothyroid	rs4358615	6	26998567	A	G	0.050598	0.006274	0.290818	15.1106	7.75e-16	127	FALSE	HIST1H2BJ	95109
Hypothyroidism	hypothyroid	rs35212793	6	26998693	T	C	-0.110758	0.009078	0.892883	33.4756	3.34e-34	127	FALSE	HIST1H2BJ	94983
Hypothyroidism	hypothyroid	rs13217285	6	26999845	C	T	-0.102329	0.009276	0.89791	27.5364	2.91e-28	127	FALSE	HIST1H2BJ	93831
Hypothyroidism	hypothyroid	rs35769282	6	26999908	G	C	-0.11069	0.009078	0.892928	33.4367	3.66e-34	127	FALSE	HIST1H2BJ	93768
Hypothyroidism	hypothyroid	rs12527231	6	27001288	G	A	0.033188	0.006001	0.433575	7.4841	3.28e-08	127	FALSE	HIST1H2BJ	92388
Hypothyroidism	hypothyroid	rs12523820	6	27001502	A	G	0.03318	0.006018	0.433598	7.44307	3.61e-08	127	FALSE	HIST1H2BJ	92174
Hypothyroidism	hypothyroid	rs12661756	6	27003483	C	T	-0.050242	0.006295	0.712854	14.8174	1.52e-15	127	FALSE	HIST1H2BJ	90193
Hypothyroidism	hypothyroid	rs10946898	6	27003884	T	C	0.033238	0.005864	0.433602	7.82977	1.48e-08	127	FALSE	HIST1H2BJ	89792
Hypothyroidism	hypothyroid	rs57713596	6	27004098	C	T	-0.110632	0.009078	0.892885	33.3998	3.98e-34	127	FALSE	HIST1H2BJ	89578
Hypothyroidism	hypothyroid	rs6930959	6	27004551	G	T	-0.049993	0.006296	0.712854	14.6769	2.1e-15	127	FALSE	HIST1H2BJ	89125
Hypothyroidism	hypothyroid	rs4434464	6	27004778	A	G	0.03317	0.005906	0.433676	7.69895	2e-08	127	FALSE	HIST1H2BJ	88898
Hypothyroidism	hypothyroid	rs35741362	6	27007687	T	C	-0.101926	0.009164	0.894766	27.9797	1.05e-28	127	FALSE	HIST1H2BJ	85989
Hypothyroidism	hypothyroid	rs7775041	6	27009512	T	A	-0.047578	0.008397	0.720907	7.82432	1.5e-08	127	FALSE	HIST1H2BJ	84164
Hypothyroidism	hypothyroid	rs6918835	6	27017827	T	G	-0.048142	0.008271	0.720266	8.21992	6.03e-09	127	FALSE	HIST1H2BJ	75849
Hypothyroidism	hypothyroid	rs6456766	6	27019575	G	A	-0.033177	0.005972	0.651757	7.54648	2.84e-08	127	FALSE	HIST1H2BJ	74101
Hypothyroidism	hypothyroid	rs72838268	6	27021173	A	G	-0.040607	0.006606	0.755676	9.09037	8.12e-10	127	FALSE	HIST1H2BJ	72503
Hypothyroidism	hypothyroid	rs12215241	6	27023081	G	A	-0.040697	0.006605	0.755642	9.12886	7.43e-10	127	FALSE	HIST1H2BJ	70595
Hypothyroidism	hypothyroid	rs10946899	6	27023694	T	A	-0.040943	0.006402	0.731169	9.78183	1.65e-10	127	FALSE	HIST1H2BJ	69982
Hypothyroidism	hypothyroid	rs9467978	6	27024558	A	G	-0.042278	0.005741	0.539338	12.7303	1.86e-13	127	FALSE	HIST1H2BJ	69118
Hypothyroidism	hypothyroid	rs12190473	6	27024687	C	T	-0.04651	0.006549	0.750063	11.8933	1.28e-12	127	FALSE	HIST1H2BJ	68989
Hypothyroidism	hypothyroid	rs12199218	6	27025281	T	C	-0.046539	0.006549	0.750035	11.9076	1.24e-12	127	FALSE	HIST1H2BJ	68395
Hypothyroidism	hypothyroid	rs3922717	6	27030924	A	G	-0.046217	0.00655	0.749755	11.7493	1.78e-12	127	FALSE	HIST1H2BJ	62752
Hypothyroidism	hypothyroid	rs13207365	6	27030980	T	C	-0.046514	0.006548	0.750062	11.897	1.27e-12	127	FALSE	HIST1H2BJ	62696
Hypothyroidism	hypothyroid	rs13191326	6	27031029	A	G	-0.103816	0.009296	0.898414	28.1986	6.33e-29	127	FALSE	HIST1H2BJ	62647
Hypothyroidism	hypothyroid	rs12203454	6	27031100	C	T	-0.046517	0.006548	0.750062	11.8985	1.26e-12	127	FALSE	HIST1H2BJ	62576
Hypothyroidism	hypothyroid	rs36048693	6	27032711	T	G	-0.046421	0.006548	0.750004	11.8535	1.4e-12	127	FALSE	HIST1H2BJ	60965
Hypothyroidism	hypothyroid	rs12204280	6	27033104	T	C	-0.046561	0.006548	0.750072	11.9196	1.2e-12	127	FALSE	HIST1H2BJ	60572
Hypothyroidism	hypothyroid	rs12215773	6	27039233	T	C	-0.040666	0.006605	0.755669	9.11695	7.64e-10	127	FALSE	HIST1H2BJ	54443
Hypothyroidism	hypothyroid	rs12190859	6	27040273	T	A	-0.04067	0.006605	0.755693	9.1193	7.6e-10	127	FALSE	HIST1H2BJ	53403
Hypothyroidism	hypothyroid	rs35608615	6	27040402	G	C	-0.103861	0.009296	0.898415	28.2211	6.01e-29	127	FALSE	HIST1H2BJ	53274
Hypothyroidism	hypothyroid	rs13212021	6	27041282	G	A	0.042594	0.005955	0.491448	12.0534	8.84e-13	127	FALSE	HIST1H2BJ	52394
Hypothyroidism	hypothyroid	rs35526527	6	27042287	C	A	-0.103517	0.009297	0.898424	28.0357	9.21e-29	127	FALSE	HIST1H2BJ	51389
Hypothyroidism	hypothyroid	rs6940638	6	27046250	A	G	-0.040619	0.006605	0.75524	9.09688	8e-10	127	FALSE	HIST1H2BJ	47426
Hypothyroidism	hypothyroid	rs6904071	6	27047256	G	A	-0.071351	0.010293	0.859175	11.3655	4.31e-12	127	FALSE	HIST1H2BJ	46420
Hypothyroidism	hypothyroid	rs994691	6	27047713	A	T	-0.045091	0.005753	0.517996	14.3197	4.79e-15	127	FALSE	HIST1H2BJ	45963
Hypothyroidism	hypothyroid	rs34388707	6	27050396	A	G	-0.07128	0.010345	0.859152	11.2378	5.78e-12	127	FALSE	HIST1H2BJ	43280
Hypothyroidism	hypothyroid	rs67092078	6	27054772	G	A	-0.103395	0.010591	0.923693	21.7579	1.75e-22	127	FALSE	HIST1H2BJ	38904
Hypothyroidism	hypothyroid	rs2393911	6	27057079	C	T	-0.055822	0.009707	0.760758	8.04037	9.11e-09	127	FALSE	HIST1H2BJ	36597
Hypothyroidism	hypothyroid	rs9348750	6	27057945	T	G	-0.033541	0.00597	0.652	7.70322	1.98e-08	127	FALSE	HIST1H2BJ	35731
Hypothyroidism	hypothyroid	rs926300	6	27059443	A	T	-0.071533	0.010573	0.859067	10.8623	1.37e-11	127	FALSE	HIST1H2BJ	34233
Hypothyroidism	hypothyroid	rs9467989	6	27064275	C	T	-0.056891	0.007054	0.797004	15.1123	7.72e-16	127	FALSE	HIST1H2BJ	29401
Hypothyroidism	hypothyroid	rs72842197	6	27067083	C	T	-0.071376	0.010428	0.859186	11.0991	7.96e-12	127	FALSE	HIST1H2BJ	26593
Hypothyroidism	hypothyroid	rs55834529	6	27072542	A	G	-0.103404	0.010596	0.923799	21.742	1.81e-22	127	FALSE	HIST1H2BJ	21134
Hypothyroidism	hypothyroid	rs6933999	6	27074929	G	A	-0.0569	0.007054	0.797008	15.1181	7.62e-16	127	FALSE	HIST1H2BJ	18747
Hypothyroidism	hypothyroid	rs6921388	6	27080205	A	G	-0.033529	0.005971	0.651985	7.69556	2.02e-08	127	FALSE	HIST1H2BJ	13471
Hypothyroidism	hypothyroid	rs2393915	6	27080460	A	C	-0.043582	0.005706	0.508313	13.6384	2.3e-14	127	FALSE	HIST1H2BJ	13216
Hypothyroidism	hypothyroid	rs7745603	6	27090404	C	T	-0.05707	0.007055	0.796912	15.1994	6.32e-16	127	FALSE	HIST1H2BJ	3272
Hypothyroidism	hypothyroid	rs6913660	6	27091425	C	A	-0.071655	0.010145	0.859154	11.7722	1.69e-12	127	FALSE	HIST1H2BJ	2251
Hypothyroidism	hypothyroid	rs66462181	6	27091661	T	C	-0.10385	0.010596	0.923716	21.9228	1.19e-22	127	FALSE	HIST1H2BJ	2015
Hypothyroidism	hypothyroid	rs6456768	6	27093821	G	C	-0.0431	0.005706	0.508788	13.353	4.44e-14	127	FALSE	HIST1H2BJ	-145
Hypothyroidism	hypothyroid	rs2022272	6	27103580	A	G	-0.034039	0.005947	0.645572	7.97008	1.07e-08	127	FALSE	HIST1H2AG	510
Hypothyroidism	hypothyroid	rs67330695	6	27103654	G	A	-0.071605	0.010368	0.859171	11.2871	5.16e-12	127	FALSE	HIST1H2AG	584
Hypothyroidism	hypothyroid	rs6925226	6	27115786	G	A	-0.034099	0.005948	0.645693	7.99537	1.01e-08	127	FALSE	HIST1H2BK	1167
Hypothyroidism	hypothyroid	rs7744759	6	27119826	G	A	-0.033309	0.005972	0.652098	7.6022	2.5e-08	127	FALSE	HIST1H2BK	5207
Hypothyroidism	hypothyroid	rs9379960	6	27121325	T	G	-0.03386	0.00597	0.652037	7.83754	1.45e-08	127	FALSE	HIST1H2BK	6706
Hypothyroidism	hypothyroid	rs61240102	6	27124904	G	C	-0.062643	0.010567	0.812073	8.50148	3.15e-09	127	FALSE	HIST1H2BK	10285
Hypothyroidism	hypothyroid	rs4713069	6	27128307	T	G	-0.03954	0.005774	0.582236	11.1096	7.77e-12	127	FALSE	HIST1H2BK	13688
Hypothyroidism	hypothyroid	rs9295730	6	27128806	T	C	-0.033429	0.00597	0.651913	7.65666	2.2e-08	127	FALSE	HIST1H2BK	14187
Hypothyroidism	hypothyroid	rs1028308	6	27129757	G	A	-0.033502	0.005974	0.651917	7.67737	2.1e-08	127	FALSE	HIST1H2BK	15138
Hypothyroidism	hypothyroid	rs9368489	6	27133479	A	G	-0.0566	0.007054	0.796865	14.9667	1.08e-15	127	FALSE	HIST1H2BK	18860
Hypothyroidism	hypothyroid	rs13219181	6	27136225	A	G	-0.071503	0.010494	0.859123	11.005	9.88e-12	127	FALSE	HIST1H2BK	21606
Hypothyroidism	hypothyroid	rs9379961	6	27138206	C	G	-0.056562	0.007054	0.796899	14.9489	1.12e-15	127	FALSE	HIST1H2BK	23587
Hypothyroidism	hypothyroid	rs9461335	6	27138529	C	A	-0.03336	0.005971	0.651895	7.62705	2.36e-08	127	FALSE	HIST1H2BK	23910
Hypothyroidism	hypothyroid	rs6914824	6	27139048	C	T	-0.071445	0.010497	0.859105	10.9833	1.04e-11	127	FALSE	HIST1H2BK	24429
Hypothyroidism	hypothyroid	rs67540232	6	27140866	T	A	-0.071452	0.010549	0.859081	10.8847	1.3e-11	127	FALSE	HIST1H2BK	26247
Hypothyroidism	hypothyroid	rs35768595	6	27141904	C	T	-0.10882	0.012998	0.88971	16.2242	5.97e-17	127	FALSE	HIST1H2BK	27285
Hypothyroidism	hypothyroid	rs858964	6	27142614	C	G	0.033827	0.005946	0.354616	7.88258	1.31e-08	127	FALSE	HIST1H2BK	27995
Hypothyroidism	hypothyroid	rs13194053	6	27143883	T	C	-0.071594	0.010875	0.85905	10.3219	4.77e-11	127	FALSE	HIST1H2BK	29264
Hypothyroidism	hypothyroid	rs9379962	6	27145311	C	T	-0.056763	0.007054	0.796838	15.0498	8.92e-16	127	FALSE	HIST1H2BK	30692
Hypothyroidism	hypothyroid	rs35565446	6	27145341	C	T	-0.104458	0.010581	0.923627	22.2319	5.86e-23	127	FALSE	HIST1H2BK	30722
Hypothyroidism	hypothyroid	rs911186	6	27150599	A	G	-0.06728	0.007538	0.826309	18.3282	4.7e-19	127	FALSE	HIST1H2BK	35980
Hypothyroidism	hypothyroid	rs34569203	6	27153984	A	C	-0.070488	0.009589	0.859067	12.6882	2.05e-13	127	FALSE	HIST1H2BK	39365
Hypothyroidism	hypothyroid	rs6934329	6	27158033	A	G	-0.068033	0.008991	0.856067	13.3982	4e-14	127	FALSE	HIST1H2BK	43414
Hypothyroidism	hypothyroid	rs858977	6	27159570	C	A	0.040179	0.005787	0.414813	11.3986	3.99e-12	127	FALSE	HIST1H2BK	44951
Hypothyroidism	hypothyroid	rs35909544	6	27163456	G	A	-0.102748	0.009299	0.89806	27.6223	2.39e-28	127	FALSE	HIST1H2BK	48837
Hypothyroidism	hypothyroid	rs34783558	6	27171700	T	C	-0.070815	0.010636	0.858643	10.5413	2.88e-11	127	FALSE	PRSS16	43780
Hypothyroidism	hypothyroid	rs34817112	6	27176628	G	A	-0.101791	0.009293	0.897941	27.1586	6.94e-28	127	FALSE	PRSS16	38852
Hypothyroidism	hypothyroid	rs56862318	6	27185354	G	A	-0.101044	0.009287	0.897951	26.8133	1.54e-27	127	FALSE	PRSS16	30126
Hypothyroidism	hypothyroid	rs13219354	6	27185664	T	C	-0.101023	0.009287	0.897947	26.8025	1.58e-27	127	FALSE	PRSS16	29816
Hypothyroidism	hypothyroid	rs3800307	6	27185792	T	A	-0.059594	0.007806	0.841212	13.6257	2.37e-14	127	FALSE	PRSS16	29688
Hypothyroidism	hypothyroid	rs13211901	6	27187612	G	A	-0.059626	0.007812	0.84147	13.6193	2.4e-14	127	FALSE	PRSS16	27868
Hypothyroidism	hypothyroid	rs4713071	6	27187919	A	T	-0.066991	0.011511	0.818023	8.21784	6.06e-09	127	FALSE	PRSS16	27561
Hypothyroidism	hypothyroid	rs67457459	6	27198343	T	G	-0.101572	0.00929	0.898012	27.0642	8.63e-28	127	FALSE	PRSS16	17137
Hypothyroidism	hypothyroid	rs115903453	6	27200418	A	G	-0.359446	0.050905	0.994297	11.7652	1.72e-12	127	FALSE	PRSS16	15062
Hypothyroidism	hypothyroid	rs13212921	6	27205422	C	T	-0.101285	0.009302	0.898193	26.8506	1.41e-27	127	FALSE	PRSS16	10058
Hypothyroidism	hypothyroid	rs35589403	6	27219491	C	G	-0.060512	0.007825	0.842062	13.9608	1.09e-14	127	FALSE	PRSS16	-4011
Hypothyroidism	hypothyroid	rs2295603	6	27220890	A	G	-0.035051	0.005727	0.552679	9.018	9.59e-10	127	FALSE	PRSS16	-5410
Hypothyroidism	hypothyroid	rs4452638	6	27229265	G	A	-0.100615	0.009294	0.898118	26.5548	2.79e-27	127	FALSE	PRSS16	4862
Hypothyroidism	hypothyroid	rs6938200	6	27231150	A	G	-0.059488	0.007794	0.839781	13.619	2.4e-14	127	FALSE	PRSS16	6747
Hypothyroidism	hypothyroid	rs36034627	6	27237363	G	T	-0.060555	0.007823	0.841945	13.9846	1.04e-14	127	FALSE	PRSS16	12960
Hypothyroidism	hypothyroid	rs7759741	6	27241043	C	T	-0.058535	0.007776	0.839245	13.2688	5.38e-14	127	FALSE	POM121L2	12639
Hypothyroidism	hypothyroid	rs34843552	6	27241915	A	G	-0.054403	0.007249	0.805342	13.1906	6.45e-14	127	FALSE	POM121L2	11767
Hypothyroidism	hypothyroid	rs35982103	6	27243134	C	T	-0.055503	0.010148	0.788351	7.33454	4.63e-08	127	FALSE	POM121L2	10548
Hypothyroidism	hypothyroid	rs540860509	6	27244243	C	T	-0.146704	0.025808	0.936255	7.87078	1.35e-08	127	FALSE	POM121L2	9439
Hypothyroidism	hypothyroid	rs72839445	6	27249686	G	A	-0.103472	0.010613	0.924056	21.7021	1.99e-22	127	FALSE	POM121L2	3996
Hypothyroidism	hypothyroid	rs13207082	6	27251379	A	G	-0.103465	0.010573	0.923669	21.8599	1.38e-22	127	FALSE	POM121L2	2303
Hypothyroidism	hypothyroid	rs3800316	6	27256102	A	C	-0.054097	0.007265	0.803058	12.9971	1.01e-13	127	FALSE	POM121L2	-2420
Hypothyroidism	hypothyroid	rs7746199	6	27261324	C	T	-0.049432	0.008558	0.870202	8.10557	7.84e-09	127	FALSE	POM121L2	-7642
Hypothyroidism	hypothyroid	rs72839449	6	27261661	A	C	-0.049553	0.008558	0.870175	8.1412	7.22e-09	127	FALSE	POM121L2	-7979
Hypothyroidism	hypothyroid	rs3800318	6	27263641	A	T	-0.049568	0.008542	0.869687	8.17383	6.7e-09	127	FALSE	POM121L2	-9959
Hypothyroidism	hypothyroid	rs13211166	6	27265940	T	A	-0.049478	0.008542	0.86968	8.14786	7.11e-09	127	FALSE	POM121L2	-12258
Hypothyroidism	hypothyroid	rs56114371	6	27274834	C	T	-0.105771	0.0106	0.923933	22.6939	2.02e-23	127	FALSE	POM121L2	-21152
Hypothyroidism	hypothyroid	rs2893910	6	27283254	A	T	-0.048462	0.008543	0.869518	7.84097	1.44e-08	127	FALSE	POM121L2	3305
Hypothyroidism	hypothyroid	rs9379979	6	27299614	C	T	0.056223	0.010089	0.908422	7.59038	2.57e-08	127	FALSE	POM121L2	19665
Hypothyroidism	hypothyroid	rs6903160	6	27304586	T	A	-0.036657	0.006058	0.670485	8.83057	1.48e-09	127	FALSE	POM121L2	24637
Hypothyroidism	hypothyroid	rs71537559	6	27309779	G	C	-0.109245	0.010498	0.922383	24.6032	2.49e-25	127	FALSE	POM121L2	29830
Hypothyroidism	hypothyroid	rs9461366	6	27310533	G	A	-0.041875	0.005912	0.63084	11.8353	1.46e-12	127	FALSE	POM121L2	30584
Hypothyroidism	hypothyroid	rs72839477	6	27327000	C	T	-0.109409	0.010529	0.922944	24.5361	2.91e-25	127	FALSE	ZNF391	15394
Hypothyroidism	hypothyroid	rs28360634	6	27332891	T	C	-0.108795	0.010508	0.922557	24.3641	4.32e-25	127	FALSE	ZNF391	9503
Hypothyroidism	hypothyroid	rs71559024	6	27352750	G	A	-0.109314	0.010508	0.922468	24.5875	2.59e-25	127	FALSE	ZNF391	-10356
Hypothyroidism	hypothyroid	rs34332556	6	27357414	C	G	-0.109176	0.010504	0.922501	24.5479	2.83e-25	127	FALSE	ZNF391	-15020
Hypothyroidism	hypothyroid	rs67859638	6	27357978	A	G	-0.107871	0.010505	0.922532	23.9777	1.05e-24	127	FALSE	ZNF391	-15584
Hypothyroidism	hypothyroid	rs35120058	6	27358166	A	G	-0.108954	0.010504	0.9225	24.4523	3.53e-25	127	FALSE	ZNF391	-15772
Hypothyroidism	hypothyroid	rs766093	6	27368123	G	A	-0.226985	0.036475	0.994526	9.29846	5.03e-10	127	FALSE	ZNF391	-25729
Hypothyroidism	hypothyroid	rs13207689	6	27369704	C	G	-0.110648	0.01052	0.922714	25.1134	7.7e-26	127	FALSE	ZNF391	-27310
Hypothyroidism	hypothyroid	rs13218537	6	27377235	A	G	-0.111467	0.012903	0.887828	17.2232	5.98e-18	127	FALSE	ZNF391	5552
Hypothyroidism	hypothyroid	rs13196692	6	27379119	C	T	-0.11016	0.010516	0.922746	24.9202	1.2e-25	127	FALSE	ZNF391	7436
Hypothyroidism	hypothyroid	rs34953377	6	27381660	T	C	-0.109615	0.010497	0.922401	24.7689	1.7e-25	127	FALSE	ZNF391	9977
Hypothyroidism	hypothyroid	rs66841633	6	27382386	G	T	-0.109591	0.010497	0.922403	24.758	1.75e-25	127	FALSE	ZNF391	10703
Hypothyroidism	hypothyroid	rs2064220	6	27388027	C	G	0.049866	0.008563	0.38239	8.22686	5.93e-09	127	FALSE	ZNF391	16344
Hypothyroidism	hypothyroid	rs34150729	6	27388754	T	C	-0.109937	0.010516	0.922753	24.8228	1.5e-25	127	FALSE	ZNF391	17071
Hypothyroidism	hypothyroid	rs62401131	6	27389892	C	A	0.049439	0.008558	0.382383	8.10655	7.82e-09	127	FALSE	ZNF391	18209
Hypothyroidism	hypothyroid	rs535250458	6	27389931	G	A	0.049708	0.008882	0.400179	7.6496	2.24e-08	127	FALSE	ZNF391	18248
Hypothyroidism	hypothyroid	rs6456784	6	27390021	A	T	0.049602	0.008559	0.382339	8.15498	7e-09	127	FALSE	ZNF391	18338
Hypothyroidism	hypothyroid	rs13191227	6	27390115	G	C	-0.110069	0.010516	0.922757	24.8816	1.31e-25	127	FALSE	ZNF391	18432
Hypothyroidism	hypothyroid	rs34071253	6	27391802	C	T	-0.109478	0.010493	0.922315	24.7293	1.86e-25	127	FALSE	ZNF391	20119
Hypothyroidism	hypothyroid	rs3918438	6	27398133	G	A	0.048792	0.008558	0.382938	7.91412	1.22e-08	127	FALSE	ZNF184	20389
Hypothyroidism	hypothyroid	rs35716472	6	27406607	C	G	-0.109288	0.010504	0.922431	24.5945	2.54e-25	127	FALSE	ZNF184	11915
Hypothyroidism	hypothyroid	rs35984974	6	27410422	G	A	-0.12742	0.012564	0.881391	23.4134	3.86e-24	127	FALSE	ZNF184	8100
Hypothyroidism	hypothyroid	rs6914846	6	27410679	A	G	0.050282	0.008689	0.395826	8.1327	7.37e-09	127	FALSE	ZNF184	7843
Hypothyroidism	hypothyroid	rs13191474	6	27413345	C	T	-0.109412	0.010497	0.922415	24.6803	2.09e-25	127	FALSE	ZNF184	5177
Hypothyroidism	hypothyroid	rs13195040	6	27413924	A	G	-0.109543	0.010495	0.922385	24.7481	1.79e-25	127	FALSE	ZNF184	4598
Hypothyroidism	hypothyroid	rs41269265	6	27425349	T	C	-0.109048	0.010495	0.922368	24.5291	2.96e-25	127	FALSE	ZNF184	-6827
Hypothyroidism	hypothyroid	rs34196306	6	27425644	G	C	-0.110334	0.010669	0.924211	24.3096	4.9e-25	127	FALSE	ZNF184	-7122
Hypothyroidism	hypothyroid	rs34613987	6	27433029	C	T	-0.115403	0.0101	0.915293	29.4768	3.34e-30	127	FALSE	ZNF184	-14507
Hypothyroidism	hypothyroid	rs149866169	6	27441723	T	A	-0.118775	0.012312	0.87521	21.2691	5.38e-22	127	FALSE	ZNF184	826
Hypothyroidism	hypothyroid	rs67240003	6	27443202	G	T	-0.116129	0.010085	0.915157	29.9212	1.2e-30	127	FALSE	ZNF184	2305
Hypothyroidism	hypothyroid	rs7749305	6	27446566	T	C	-0.115878	0.010051	0.914695	29.9932	1.02e-30	127	FALSE	ZNF184	5669
Hypothyroidism	hypothyroid	rs6456792	6	27451383	A	C	-0.050784	0.008966	0.117744	7.8195	1.52e-08	127	FALSE	ZNF184	10486
Hypothyroidism	hypothyroid	rs6918792	6	27451419	A	G	-0.118967	0.012309	0.875194	21.3435	4.53e-22	127	FALSE	ZNF184	10522
Hypothyroidism	hypothyroid	rs192221837	6	27457287	G	A	-0.26561	0.047562	0.996132	7.61963	2.4e-08	127	FALSE	ZNF184	16390
Hypothyroidism	hypothyroid	rs34864796	6	27459923	G	A	-0.116547	0.010084	0.915148	30.1367	7.3e-31	127	FALSE	ZNF184	19026
Hypothyroidism	hypothyroid	rs73395381	6	27472102	A	T	-0.213306	0.036056	0.994353	8.46943	3.39e-09	127	FALSE	ZNF184	31205
Hypothyroidism	hypothyroid	rs58616630	6	27474715	A	G	-0.107083	0.010428	0.920959	23.982	1.04e-24	127	FALSE	ZNF184	33818
Hypothyroidism	hypothyroid	rs192481345	6	27476723	C	A	-0.227968	0.028116	0.952855	15.2677	5.4e-16	127	FALSE	ZNF184	35826
Hypothyroidism	hypothyroid	rs73395396	6	27479793	C	T	-0.210309	0.036097	0.994358	8.23499	5.82e-09	127	FALSE	ZNF184	38896
Hypothyroidism	hypothyroid	rs34573979	6	27480526	C	T	-0.107317	0.010414	0.920848	24.1437	7.18e-25	127	FALSE	ZNF184	39629
Hypothyroidism	hypothyroid	rs9468147	6	27486711	T	C	-0.21058	0.036135	0.994353	8.23823	5.78e-09	127	FALSE	ZNF184	45814
Hypothyroidism	hypothyroid	rs6904596	6	27491299	G	A	-0.117257	0.010021	0.913927	30.8625	1.37e-31	127	FALSE	ZNF184	50402
Hypothyroidism	hypothyroid	rs71537571	6	27493648	A	T	0.052378	0.009046	0.431958	8.14072	7.23e-09	127	FALSE	ZNF184	52751
Hypothyroidism	hypothyroid	rs116057264	6	27497883	G	C	-0.219221	0.038783	0.995132	7.79011	1.62e-08	127	FALSE	ZNF184	56986
Hypothyroidism	hypothyroid	rs6456795	6	27498955	C	T	-0.049584	0.006752	0.240051	12.664	2.17e-13	127	FALSE	ZNF184	58058
Hypothyroidism	hypothyroid	rs58458505	6	27505222	T	C	-0.224036	0.037025	0.994674	8.82897	1.48e-09	127	FALSE	ZNF184	64325
Hypothyroidism	hypothyroid	rs13195636	6	27509493	A	C	-0.107475	0.010345	0.91967	24.5247	2.99e-25	127	FALSE	ZNF184	68596
Hypothyroidism	hypothyroid	rs73739117	6	27518092	G	A	-0.224308	0.037021	0.99467	8.85079	1.41e-09	127	FALSE	ZNF184	77195
Hypothyroidism	hypothyroid	rs13209332	6	27520752	T	A	-0.107486	0.010342	0.919651	24.5437	2.86e-25	127	FALSE	ZNF184	79855
Hypothyroidism	hypothyroid	rs35848276	6	27521096	C	T	-0.110855	0.010455	0.921524	25.5101	3.09e-26	127	FALSE	ZNF184	80199
Hypothyroidism	hypothyroid	rs73739122	6	27521814	G	A	-0.219698	0.038543	0.995095	7.91067	1.23e-08	127	FALSE	ZNF184	80917
Hypothyroidism	hypothyroid	rs34965299	6	27521856	A	G	-0.107518	0.010342	0.919669	24.5571	2.77e-25	127	FALSE	ZNF184	80959
Hypothyroidism	hypothyroid	rs66785117	6	27523298	T	G	-0.10753	0.010342	0.919669	24.5623	2.74e-25	127	FALSE	ZNF184	82401
Hypothyroidism	hypothyroid	rs140365013	6	27523869	G	A	-0.107535	0.010342	0.919669	24.5643	2.73e-25	127	FALSE	ZNF184	82972
Hypothyroidism	hypothyroid	rs16867858	6	27529509	T	C	-0.22683	0.038358	0.995059	8.46323	3.44e-09	127	FALSE	ZNF184	88612
Hypothyroidism	hypothyroid	rs10484399	6	27534528	A	G	-0.107471	0.01034	0.919643	24.5458	2.85e-25	127	FALSE	ZNF184	93631
Hypothyroidism	hypothyroid	rs9468160	6	27538441	C	T	-0.209325	0.037099	0.994432	7.76448	1.72e-08	127	FALSE	ZNF184	97544
Hypothyroidism	hypothyroid	rs16867870	6	27540068	A	G	-0.204958	0.037131	0.994416	7.45932	3.47e-08	127	FALSE	ZNF184	99171
Hypothyroidism	hypothyroid	rs6904979	6	27542016	G	A	-0.226124	0.03846	0.995084	8.37361	4.23e-09	127	FALSE	NA	NA
Hypothyroidism	hypothyroid	rs55768730	6	27545915	T	C	-0.221532	0.038549	0.995099	8.0298	9.34e-09	127	FALSE	NA	NA
Hypothyroidism	hypothyroid	rs55987929	6	27555237	T	A	-0.221722	0.038547	0.995099	8.04335	9.05e-09	127	FALSE	NA	NA
Hypothyroidism	hypothyroid	rs13201294	6	27556141	A	T	-0.100384	0.012154	0.869423	15.8127	1.54e-16	127	FALSE	NA	NA
Hypothyroidism	hypothyroid	rs73739150	6	27557401	A	G	-0.222022	0.038544	0.995098	8.06457	8.62e-09	127	FALSE	NA	NA
Hypothyroidism	hypothyroid	rs34105070	6	27560805	C	T	-0.107341	0.010346	0.919713	24.4612	3.46e-25	127	FALSE	NA	NA
Hypothyroidism	hypothyroid	rs13202775	6	27564879	T	C	-0.107222	0.010348	0.919741	24.3983	4e-25	127	FALSE	NA	NA
Hypothyroidism	hypothyroid	rs571776023	6	27572331	C	G	-0.177469	0.021746	0.927114	15.457	3.49e-16	127	FALSE	NA	NA
Hypothyroidism	hypothyroid	rs72845046	6	27575268	T	A	-0.107508	0.01035	0.919801	24.5162	3.05e-25	127	FALSE	NA	NA
Hypothyroidism	hypothyroid	rs67652222	6	27586220	C	T	-0.107462	0.010344	0.919686	24.5233	3e-25	127	FALSE	NA	NA
Hypothyroidism	hypothyroid	rs35715914	6	27592003	C	T	-0.111569	0.01055	0.922078	25.3785	4.18e-26	127	FALSE	NA	NA
Hypothyroidism	hypothyroid	rs73739750	6	27594269	A	G	-0.221208	0.038514	0.995078	8.02164	9.51e-09	127	FALSE	NA	NA
Hypothyroidism	hypothyroid	rs6936999	6	27595044	C	A	0.040295	0.006701	0.756083	8.72786	1.87e-09	127	FALSE	NA	NA
Hypothyroidism	hypothyroid	rs59021090	6	27598741	G	C	-0.224618	0.036994	0.994664	8.88509	1.3e-09	127	FALSE	NA	NA
Hypothyroidism	hypothyroid	rs13212093	6	27606716	C	T	-0.107525	0.010345	0.919687	24.5485	2.83e-25	127	FALSE	NA	NA
Hypothyroidism	hypothyroid	rs34038546	6	27607660	C	A	-0.107523	0.010345	0.919687	24.5472	2.84e-25	127	FALSE	NA	NA
Hypothyroidism	hypothyroid	rs138612337	6	27610909	C	T	-0.220547	0.038499	0.995073	7.98331	1.04e-08	127	FALSE	NA	NA
Hypothyroidism	hypothyroid	rs144969912	6	27616843	C	T	-0.110165	0.012841	0.884661	16.9964	1.01e-17	127	FALSE	NA	NA
Hypothyroidism	hypothyroid	rs141342723	6	27622084	T	C	-0.107521	0.010345	0.919684	24.5467	2.84e-25	127	FALSE	NA	NA
Hypothyroidism	hypothyroid	rs9366694	6	27623511	A	G	0.041205	0.00671	0.757042	9.0727	8.46e-10	127	FALSE	NA	NA
Hypothyroidism	hypothyroid	rs34543938	6	27624640	A	G	-0.107441	0.010345	0.919686	24.5106	3.09e-25	127	FALSE	NA	NA
Hypothyroidism	hypothyroid	rs56405707	6	27640246	G	A	-0.107396	0.010345	0.919682	24.4926	3.22e-25	127	FALSE	NA	NA
Hypothyroidism	hypothyroid	rs71559038	6	27640989	A	G	-0.109595	0.012686	0.883138	17.2229	5.99e-18	127	FALSE	NA	NA
Hypothyroidism	hypothyroid	rs9380003	6	27644227	C	G	0.037999	0.006964	0.780869	7.30328	4.97e-08	127	FALSE	NA	NA
Hypothyroidism	hypothyroid	rs13210634	6	27646492	A	G	-0.107058	0.010344	0.919677	24.3486	4.48e-25	127	FALSE	NA	NA
Hypothyroidism	hypothyroid	rs9461396	6	27646829	C	G	-0.204054	0.036369	0.994415	7.68485	2.07e-08	127	FALSE	NA	NA
Hypothyroidism	hypothyroid	rs13215275	6	27647509	G	T	-0.107061	0.010344	0.919678	24.35	4.47e-25	127	FALSE	NA	NA
Hypothyroidism	hypothyroid	rs13217620	6	27653120	C	T	-0.111528	0.010652	0.923129	24.8965	1.27e-25	127	FALSE	NA	NA
Hypothyroidism	hypothyroid	rs73742455	6	27655441	G	A	-0.223299	0.036987	0.994649	8.79227	1.61e-09	127	FALSE	NA	NA
Hypothyroidism	hypothyroid	rs16867911	6	27662204	C	A	-0.205987	0.036348	0.994413	7.82689	1.49e-08	127	FALSE	NA	NA
Hypothyroidism	hypothyroid	rs9295739	6	27662395	C	T	-0.203799	0.036395	0.994426	7.65731	2.2e-08	127	FALSE	NA	NA
Hypothyroidism	hypothyroid	rs113450837	6	27665446	C	G	-0.335975	0.048111	0.993561	11.5234	3e-12	127	FALSE	NA	NA
Hypothyroidism	hypothyroid	rs72845070	6	27668300	A	C	-0.110683	0.012803	0.884245	17.2452	5.69e-18	127	FALSE	NA	NA
Hypothyroidism	hypothyroid	rs17749927	6	27669976	A	G	-0.106927	0.01034	0.919613	24.3051	4.95e-25	127	FALSE	NA	NA
Hypothyroidism	hypothyroid	rs13192965	6	27671825	G	A	-0.107134	0.010342	0.919606	24.388	4.09e-25	127	FALSE	NA	NA
Hypothyroidism	hypothyroid	rs73739606	6	27676835	C	G	-0.222263	0.037014	0.994646	8.70565	1.97e-09	127	FALSE	HIST1H2BL	98422
Hypothyroidism	hypothyroid	rs9468197	6	27679545	G	A	-0.202641	0.036985	0.994367	7.35883	4.38e-08	127	FALSE	HIST1H2BL	95712
Hypothyroidism	hypothyroid	rs9468198	6	27680132	G	A	-0.202614	0.036999	0.994366	7.35199	4.45e-08	127	FALSE	HIST1H2BL	95125
Hypothyroidism	hypothyroid	rs9468200	6	27683063	T	A	-0.048177	0.008818	0.777732	7.32094	4.78e-08	127	FALSE	HIST1H2BL	92194
Hypothyroidism	hypothyroid	rs34409918	6	27685348	A	G	-0.106741	0.010329	0.91939	24.2749	5.31e-25	127	FALSE	HIST1H2BL	89909
Hypothyroidism	hypothyroid	rs34432857	6	27685825	G	A	-0.106747	0.010329	0.91939	24.2776	5.28e-25	127	FALSE	HIST1H2BL	89432
Hypothyroidism	hypothyroid	rs2394000	6	27686991	A	G	-0.048199	0.008827	0.777719	7.31267	4.87e-08	127	FALSE	HIST1H2BL	88266
Hypothyroidism	hypothyroid	rs9468201	6	27687035	C	T	-0.048483	0.007173	0.776244	10.8404	1.44e-11	127	FALSE	HIST1H2BL	88222
Hypothyroidism	hypothyroid	rs9393847	6	27687973	G	A	-0.048188	0.008815	0.777745	7.32886	4.69e-08	127	FALSE	HIST1H2BL	87284
Hypothyroidism	hypothyroid	rs9393848	6	27688369	G	A	-0.048188	0.008809	0.777693	7.33739	4.6e-08	127	FALSE	HIST1H2BL	86888
Hypothyroidism	hypothyroid	rs34064842	6	27688625	G	T	-0.106925	0.010325	0.919377	24.3724	4.24e-25	127	FALSE	HIST1H2BL	86632
Hypothyroidism	hypothyroid	rs9468203	6	27688667	A	G	-0.048154	0.008775	0.777683	7.37971	4.17e-08	127	FALSE	HIST1H2BL	86590
Hypothyroidism	hypothyroid	rs9468204	6	27688809	C	T	-0.048109	0.008729	0.77765	7.43773	3.65e-08	127	FALSE	HIST1H2BL	86448
Hypothyroidism	hypothyroid	rs13212318	6	27688841	A	C	-0.106901	0.010325	0.919375	24.3621	4.34e-25	127	FALSE	HIST1H2BL	86416
Hypothyroidism	hypothyroid	rs73739685	6	27689630	A	G	-0.21575	0.036833	0.994599	8.31627	4.83e-09	127	FALSE	HIST1H2BL	85627
Hypothyroidism	hypothyroid	rs9468206	6	27690453	G	T	-0.048064	0.00821	0.777084	8.30718	4.93e-09	127	FALSE	HIST1H2BL	84804
Hypothyroidism	hypothyroid	rs148259066	6	27691243	T	C	-0.212266	0.038272	0.994981	7.52455	2.99e-08	127	FALSE	HIST1H2BL	84014
Hypothyroidism	hypothyroid	rs9348775	6	27695329	C	T	-0.046822	0.008315	0.774254	7.73642	1.83e-08	127	FALSE	HIST1H2BL	79928
Hypothyroidism	hypothyroid	rs9366700	6	27696951	C	T	-0.046388	0.008178	0.774314	7.83931	1.45e-08	127	FALSE	HIST1H2BL	78306
Hypothyroidism	hypothyroid	rs6456802	6	27698355	A	G	-0.046182	0.008418	0.774062	7.37682	4.2e-08	127	FALSE	HIST1H2BL	76902
Hypothyroidism	hypothyroid	rs13202295	6	27698837	C	T	-0.111686	0.010501	0.921471	25.6588	2.19e-26	127	FALSE	HIST1H2BL	76420
Hypothyroidism	hypothyroid	rs13202291	6	27698857	A	G	-0.106916	0.010324	0.919369	24.3759	4.21e-25	127	FALSE	HIST1H2BL	76400
Hypothyroidism	hypothyroid	rs17750424	6	27701122	T	C	-0.106421	0.010294	0.918831	24.2951	5.07e-25	127	FALSE	HIST1H2BL	74135
Hypothyroidism	hypothyroid	rs13193542	6	27702425	G	T	-0.106906	0.010324	0.919367	24.3718	4.25e-25	127	FALSE	HIST1H2BL	72832
Hypothyroidism	hypothyroid	rs13193480	6	27702561	A	G	-0.106906	0.010324	0.919366	24.3717	4.25e-25	127	FALSE	HIST1H2BL	72696
Hypothyroidism	hypothyroid	rs56221999	6	27713945	A	C	-0.211941	0.038135	0.994916	7.55274	2.8e-08	127	FALSE	HIST1H2BL	61312
Hypothyroidism	hypothyroid	rs9461406	6	27719764	T	C	-0.040736	0.006881	0.781847	8.48123	3.3e-09	127	FALSE	HIST1H2BL	55493
Hypothyroidism	hypothyroid	rs4713121	6	27722064	T	C	-0.039633	0.006848	0.778645	8.13521	7.32e-09	127	FALSE	HIST1H2BL	53193
Hypothyroidism	hypothyroid	rs9468217	6	27726467	G	A	-0.040907	0.006879	0.781764	8.55056	2.81e-09	127	FALSE	HIST1H2BL	48790
Hypothyroidism	hypothyroid	rs7776351	6	27726731	C	T	-0.045625	0.007823	0.772903	8.25098	5.61e-09	127	FALSE	HIST1H2BL	48526
Hypothyroidism	hypothyroid	rs4711163	6	27727513	G	A	-0.039308	0.006848	0.778622	8.01229	9.72e-09	127	FALSE	HIST1H2BL	47744
Hypothyroidism	hypothyroid	rs7773070	6	27728827	T	C	-0.045658	0.008171	0.773108	7.62751	2.36e-08	127	FALSE	HIST1H2BL	46430
Hypothyroidism	hypothyroid	rs192804591	6	27729706	T	A	-0.136971	0.01616	0.910446	16.6089	2.46e-17	127	FALSE	HIST1H2BL	45551
Hypothyroidism	hypothyroid	rs147764080	6	27729834	C	G	-0.201148	0.036052	0.994298	7.60687	2.47e-08	127	FALSE	HIST1H2BL	45423
Hypothyroidism	hypothyroid	rs72847313	6	27730082	C	T	-0.106927	0.010323	0.919322	24.3822	4.15e-25	127	FALSE	HIST1H2BL	45175
Hypothyroidism	hypothyroid	rs17750747	6	27730334	T	C	-0.10694	0.010323	0.919322	24.3883	4.09e-25	127	FALSE	HIST1H2BL	44923
Hypothyroidism	hypothyroid	rs7759217	6	27730463	A	G	-0.04008	0.006817	0.77577	8.37343	4.23e-09	127	FALSE	HIST1H2BL	44794
Hypothyroidism	hypothyroid	rs111773539	6	27731331	G	A	-0.344652	0.049558	0.993942	11.4346	3.68e-12	127	FALSE	HIST1H2BL	43926
Hypothyroidism	hypothyroid	rs9366702	6	27734470	T	C	-0.040073	0.006817	0.775768	8.37104	4.26e-09	127	FALSE	HIST1H2BL	40787
Hypothyroidism	hypothyroid	rs9368530	6	27737605	A	G	-0.040023	0.006818	0.77579	8.35005	4.47e-09	127	FALSE	HIST1H2BL	37652
Hypothyroidism	hypothyroid	rs742046	6	27739254	T	C	-0.040222	0.006817	0.775861	8.42758	3.74e-09	127	FALSE	HIST1H2BL	36003
Hypothyroidism	hypothyroid	rs35501037	6	27739566	T	A	-0.107151	0.010323	0.919293	24.4827	3.29e-25	127	FALSE	HIST1H2BL	35691
Hypothyroidism	hypothyroid	rs9468223	6	27740666	C	T	-0.040049	0.006822	0.776208	8.35059	4.46e-09	127	FALSE	HIST1H2BL	34591
Hypothyroidism	hypothyroid	rs2179094	6	27741825	T	C	-0.039894	0.006818	0.775842	8.29907	5.02e-09	127	FALSE	HIST1H2BL	33432
Hypothyroidism	hypothyroid	rs1985099	6	27742035	A	G	-0.039555	0.006822	0.776001	8.16228	6.88e-09	127	FALSE	HIST1H2BL	33222
Hypothyroidism	hypothyroid	rs2893931	6	27748010	G	A	-0.040274	0.00682	0.776043	8.44103	3.62e-09	127	FALSE	HIST1H2BL	27247
Hypothyroidism	hypothyroid	rs2394002	6	27748015	G	A	-0.040354	0.00682	0.775965	8.47188	3.37e-09	127	FALSE	HIST1H2BL	27242
Hypothyroidism	hypothyroid	rs9468228	6	27748949	T	G	-0.200372	0.03592	0.994263	7.60398	2.49e-08	127	FALSE	HIST1H2BL	26308
Hypothyroidism	hypothyroid	rs2092075	6	27749330	G	C	-0.040131	0.006818	0.775905	8.39069	4.07e-09	127	FALSE	HIST1H2BL	25927
Hypothyroidism	hypothyroid	rs13211701	6	27750079	T	C	-0.040094	0.006819	0.775934	8.37477	4.22e-09	127	FALSE	HIST1H2BL	25178
Hypothyroidism	hypothyroid	rs9468229	6	27750086	G	A	-0.040092	0.006819	0.775934	8.37388	4.23e-09	127	FALSE	HIST1H2BL	25171
Hypothyroidism	hypothyroid	rs2179095	6	27750858	C	T	-0.039921	0.006819	0.775934	8.30855	4.91e-09	127	FALSE	HIST1H2BL	24399
Hypothyroidism	hypothyroid	rs200465	6	27757654	T	A	-0.040039	0.00682	0.775896	8.35026	4.46e-09	127	FALSE	HIST1H2BL	17603
Hypothyroidism	hypothyroid	rs35037868	6	27759115	G	C	-0.110014	0.010428	0.920657	25.2609	5.48e-26	127	FALSE	HIST1H2BL	16142
Hypothyroidism	hypothyroid	rs200470	6	27762187	C	T	-0.198494	0.03583	0.994224	7.50863	3.1e-08	127	FALSE	HIST1H2BL	13070
Hypothyroidism	hypothyroid	rs200472	6	27763847	C	A	-0.198249	0.035838	0.994225	7.48877	3.25e-08	127	FALSE	HIST1H2BL	11410
Hypothyroidism	hypothyroid	rs146288682	6	27769598	G	A	-0.207942	0.03761	0.994808	7.48143	3.3e-08	127	FALSE	HIST1H2BL	5659
Hypothyroidism	hypothyroid	rs13195728	6	27771106	T	C	-0.106934	0.010316	0.919184	24.4212	3.79e-25	127	FALSE	HIST1H2BL	4151
Hypothyroidism	hypothyroid	rs169263	6	27772657	C	T	-0.212635	0.036369	0.994433	8.28789	5.15e-09	127	FALSE	HIST1H2BL	2600
Hypothyroidism	hypothyroid	rs200481	6	27773832	T	A	-0.101759	0.012917	0.903133	14.4572	3.49e-15	127	FALSE	HIST1H2BL	1425
Hypothyroidism	hypothyroid	rs200482	6	27773904	G	A	-0.101424	0.01309	0.903147	14.0103	9.77e-15	127	FALSE	HIST1H2BL	1353
Hypothyroidism	hypothyroid	rs200483	6	27774824	G	A	-0.101168	0.013132	0.903282	13.8601	1.38e-14	127	FALSE	HIST1H2BL	433
Hypothyroidism	hypothyroid	rs17751184	6	27775028	C	T	-0.107738	0.010322	0.91934	24.7451	1.8e-25	127	FALSE	HIST1H2BL	229
Hypothyroidism	hypothyroid	rs200484	6	27775674	A	G	-0.101493	0.01326	0.903269	13.6904	2.04e-14	127	FALSE	HIST1H2BL	-417
Hypothyroidism	hypothyroid	rs200485	6	27775697	G	C	-0.101419	0.013293	0.903222	13.608	2.47e-14	127	FALSE	HIST1H2BL	-440
Hypothyroidism	hypothyroid	rs9368531	6	27781872	G	C	-0.112901	0.011889	0.863642	20.6354	2.32e-21	127	FALSE	HIST1H2AJ	240
Hypothyroidism	hypothyroid	rs370155	6	27782031	T	G	-0.101268	0.013013	0.903164	14.1258	7.49e-15	127	FALSE	HIST1H2AJ	81
Hypothyroidism	hypothyroid	rs401763	6	27782528	T	C	-0.103344	0.015682	0.906142	10.3413	4.56e-11	127	FALSE	HIST1H2AJ	-416
Hypothyroidism	hypothyroid	rs390764	6	27782535	C	T	-0.103536	0.014533	0.905388	11.9626	1.09e-12	127	FALSE	HIST1H2AJ	-423
Hypothyroidism	hypothyroid	rs401754	6	27782538	T	A	-0.103336	0.015549	0.906234	10.5054	3.12e-11	127	FALSE	HIST1H2AJ	-426
Hypothyroidism	hypothyroid	rs2747054	6	27783359	A	G	-0.101376	0.013379	0.903263	13.4333	3.69e-14	127	FALSE	HIST1H2BM	92
Hypothyroidism	hypothyroid	rs34718920	6	27783941	C	T	-0.107734	0.010322	0.919335	24.7453	1.8e-25	127	FALSE	HIST1H2BM	674
Hypothyroidism	hypothyroid	rs58700542	6	27787090	G	A	-0.206686	0.03762	0.994808	7.3956	4.02e-08	127	FALSE	HIST1H2BM	3823
Hypothyroidism	hypothyroid	rs60550713	6	27787325	T	G	-0.206623	0.037619	0.994808	7.39194	4.06e-08	127	FALSE	HIST1H2BM	4058
Hypothyroidism	hypothyroid	rs200501	6	27788942	C	T	-0.097801	0.016393	0.90212	8.60154	2.5e-09	127	FALSE	HIST1H4J	2942
Hypothyroidism	hypothyroid	rs200497	6	27792640	C	T	-0.101507	0.013142	0.903337	13.9282	1.18e-14	127	FALSE	HIST1H4J	383
Hypothyroidism	hypothyroid	rs35706352	6	27793992	G	A	-0.107719	0.010324	0.919366	24.7293	1.87e-25	127	FALSE	HIST1H4J	1735
Hypothyroidism	hypothyroid	rs532645204	6	27794770	G	A	-0.34698	0.04949	0.99395	11.6096	2.46e-12	127	FALSE	HIST1H4J	2513
Hypothyroidism	hypothyroid	rs200493	6	27795418	G	A	-0.101235	0.013381	0.903318	13.3936	4.04e-14	127	FALSE	HIST1H4J	3161
Hypothyroidism	hypothyroid	rs200492	6	27795578	A	G	-0.077047	0.010406	0.803478	12.8616	1.38e-13	127	FALSE	HIST1H4J	3321
Hypothyroidism	hypothyroid	rs200490	6	27796935	G	T	-0.101388	0.01328	0.903242	13.6262	2.36e-14	127	FALSE	HIST1H4K	2017
Hypothyroidism	hypothyroid	rs71559050	6	27797416	C	A	-0.107559	0.010323	0.919325	24.6634	2.17e-25	127	FALSE	HIST1H4K	1536
Hypothyroidism	hypothyroid	rs200489	6	27798257	T	C	-0.101244	0.013392	0.903325	13.3753	4.21e-14	127	FALSE	HIST1H4K	695
Hypothyroidism	hypothyroid	rs67101035	6	27798887	C	G	-0.107524	0.010323	0.919342	24.6494	2.24e-25	127	FALSE	HIST1H4K	65
Hypothyroidism	hypothyroid	rs71559051	6	27799470	A	G	-0.182303	0.022363	0.937225	15.4239	3.77e-16	127	FALSE	HIST1H4K	165
Hypothyroidism	hypothyroid	rs35202262	6	27799514	C	T	-0.113241	0.010823	0.923716	24.8618	1.37e-25	127	FALSE	HIST1H4K	209
Hypothyroidism	hypothyroid	rs192601526	6	27800840	G	T	-0.247291	0.04195	0.995738	8.41433	3.85e-09	127	FALSE	HIST1H4K	1535
Hypothyroidism	hypothyroid	rs34706883	6	27805255	A	C	-0.10778	0.01032	0.919311	24.775	1.68e-25	127	FALSE	HIST1H2AK	403
Hypothyroidism	hypothyroid	rs201003	6	27806167	A	G	-0.19767	0.035827	0.994229	7.45288	3.52e-08	127	FALSE	HIST1H2AK	50
Hypothyroidism	hypothyroid	rs13212651	6	27806985	A	G	-0.107422	0.010323	0.919338	24.604	2.49e-25	127	FALSE	HIST1H2BN	-662
Hypothyroidism	hypothyroid	rs201002	6	27808192	A	G	-0.102845	0.011912	0.902863	17.2013	6.29e-18	127	FALSE	HIST1H2BN	-1869
Hypothyroidism	hypothyroid	rs562342733	6	27808520	A	T	-0.275362	0.03334	0.960573	15.8116	1.54e-16	127	FALSE	HIST1H2BN	-2197
Hypothyroidism	hypothyroid	rs35819751	6	27810569	A	G	-0.107435	0.010323	0.919339	24.6099	2.46e-25	127	FALSE	HIST1H2BN	-4246
Hypothyroidism	hypothyroid	rs175597	6	27810626	T	C	-0.1014	0.013674	0.903238	12.8978	1.27e-13	127	FALSE	HIST1H2BN	-4303
Hypothyroidism	hypothyroid	rs200999	6	27810699	A	G	-0.124229	0.013188	0.878124	20.3169	4.82e-21	127	FALSE	HIST1H2BN	-4376
Hypothyroidism	hypothyroid	rs200996	6	27811828	G	A	-0.10137	0.013265	0.903347	13.6503	2.24e-14	127	FALSE	HIST1H2BN	-5505
Hypothyroidism	hypothyroid	rs200995	6	27813694	T	C	-0.101637	0.0133	0.903316	13.6505	2.24e-14	127	FALSE	HIST1H2BN	-7371
Hypothyroidism	hypothyroid	rs200993	6	27814670	G	A	-0.078704	0.010812	0.804404	12.4566	3.49e-13	127	FALSE	HIST1H2BN	-8347
Hypothyroidism	hypothyroid	rs200992	6	27814677	A	G	-0.119593	0.012593	0.872569	20.6376	2.3e-21	127	FALSE	HIST1H2BN	-8354
Hypothyroidism	hypothyroid	rs13194781	6	27815639	A	G	-0.107343	0.010324	0.919364	24.5626	2.74e-25	127	FALSE	HIST1H2BN	-9316
Hypothyroidism	hypothyroid	rs200990	6	27815823	T	G	-0.101513	0.013117	0.903245	13.98	1.05e-14	127	FALSE	HIST1H2BN	-9500
Hypothyroidism	hypothyroid	rs200989	6	27816442	A	G	-0.101605	0.013165	0.903313	13.907	1.24e-14	127	FALSE	HIST1H2BN	-10119
Hypothyroidism	hypothyroid	rs36116761	6	27818482	C	G	-0.107411	0.010324	0.919367	24.5909	2.57e-25	127	FALSE	HIST1H2BN	-12159
Hypothyroidism	hypothyroid	rs34194357	6	27818535	A	G	-0.107411	0.010324	0.919367	24.591	2.56e-25	127	FALSE	HIST1H2BN	-12212
Hypothyroidism	hypothyroid	rs200984	6	27827677	C	G	-0.200904	0.035862	0.994242	7.66347	2.17e-08	127	FALSE	HIST1H2BN	4190
Hypothyroidism	hypothyroid	rs34295134	6	27828151	T	A	-0.101538	0.013094	0.90335	14.0313	9.31e-15	127	FALSE	HIST1H2BN	4664
Hypothyroidism	hypothyroid	rs200983	6	27830326	C	T	-0.101519	0.013071	0.903353	14.0734	8.44e-15	127	FALSE	HIST1H2AL	2708
Hypothyroidism	hypothyroid	rs200982	6	27831244	C	T	-0.200837	0.035861	0.994242	7.65937	2.19e-08	127	FALSE	HIST1H2AL	1790
Hypothyroidism	hypothyroid	rs2200870	6	27832718	C	T	-0.210622	0.037731	0.994835	7.61388	2.43e-08	127	FALSE	HIST1H2AL	316
Hypothyroidism	hypothyroid	rs200981	6	27833174	A	G	-0.101465	0.012998	0.903295	14.2095	6.17e-15	127	FALSE	HIST1H2AL	-140
Hypothyroidism	hypothyroid	rs13199772	6	27834085	A	G	-0.10729	0.010325	0.919369	24.5327	2.93e-25	127	FALSE	HIST1H2AL	479
Hypothyroidism	hypothyroid	rs13199906	6	27834139	C	G	-0.107199	0.010326	0.919382	24.4897	3.24e-25	127	FALSE	HIST1H1B	431
Hypothyroidism	hypothyroid	rs200947	6	27835131	G	C	-0.202076	0.035865	0.994244	7.74425	1.8e-08	127	FALSE	HIST1H1B	-561
Hypothyroidism	hypothyroid	rs149263970	6	27835226	C	G	-0.248075	0.042001	0.995736	8.44425	3.6e-09	127	FALSE	HIST1H1B	-656
Hypothyroidism	hypothyroid	rs200948	6	27835272	T	C	-0.101602	0.013167	0.90336	13.903	1.25e-14	127	FALSE	HIST1H1B	-702
Hypothyroidism	hypothyroid	rs200950	6	27835772	A	G	-0.1016	0.013167	0.903359	13.901	1.26e-14	127	FALSE	HIST1H1B	413
Hypothyroidism	hypothyroid	rs56366090	6	27836107	C	G	-0.210482	0.037729	0.994834	7.60541	2.48e-08	127	FALSE	HIST1H1B	748
Hypothyroidism	hypothyroid	rs200952	6	27836976	C	T	-0.101603	0.013168	0.903359	13.9014	1.25e-14	127	FALSE	HIST1H1B	1617
Hypothyroidism	hypothyroid	rs17695758	6	27837183	T	C	-0.107365	0.010325	0.919382	24.5673	2.71e-25	127	FALSE	HIST1H1B	1824
Hypothyroidism	hypothyroid	rs200953	6	27837267	T	C	-0.101495	0.013292	0.903288	13.63	2.34e-14	127	FALSE	HIST1H1B	1908
Hypothyroidism	hypothyroid	rs200954	6	27838764	C	G	-0.101752	0.013157	0.90335	13.9615	1.09e-14	127	FALSE	HIST1H3I	859
Hypothyroidism	hypothyroid	rs200955	6	27839312	T	C	-0.19807	0.03567	0.994173	7.54065	2.88e-08	127	FALSE	HIST1H3I	311
Hypothyroidism	hypothyroid	rs45509595	6	27840926	T	C	-0.11016	0.010434	0.921466	25.3003	5.01e-26	127	FALSE	HIST1H4L	0
Hypothyroidism	hypothyroid	rs200959	6	27842047	C	T	-0.200131	0.035918	0.99426	7.58823	2.58e-08	127	FALSE	HIST1H4L	758
Hypothyroidism	hypothyroid	rs187995	6	27842317	G	C	-0.202663	0.035955	0.994274	7.74998	1.78e-08	127	FALSE	HIST1H4L	1028
Hypothyroidism	hypothyroid	rs557042	6	27845129	C	T	-0.104007	0.012931	0.905505	15.0376	9.17e-16	127	FALSE	HIST1H4L	3840
Hypothyroidism	hypothyroid	rs483143	6	27846744	G	C	-0.104021	0.012954	0.905417	14.99	1.02e-15	127	FALSE	HIST1H4L	5455
Hypothyroidism	hypothyroid	rs493161	6	27850714	A	T	-0.104097	0.013072	0.905486	14.7554	1.76e-15	127	FALSE	HIST1H3J	7379
Hypothyroidism	hypothyroid	rs494887	6	27850873	G	A	-0.060531	0.007798	0.843059	14.0579	8.75e-15	127	FALSE	HIST1H3J	7220
Hypothyroidism	hypothyroid	rs200979	6	27852357	G	A	-0.060629	0.007799	0.843074	14.0996	7.95e-15	127	FALSE	HIST1H3J	5736
Hypothyroidism	hypothyroid	rs200977	6	27854301	T	C	-0.104086	0.013068	0.905478	14.7618	1.73e-15	127	FALSE	HIST1H3J	3792
Hypothyroidism	hypothyroid	rs169287	6	27854760	C	A	-0.060505	0.007797	0.842988	14.0508	8.9e-15	127	FALSE	HIST1H3J	3333
Hypothyroidism	hypothyroid	rs200976	6	27854963	A	G	-0.060495	0.007797	0.842986	14.0467	8.98e-15	127	FALSE	HIST1H3J	3130
Hypothyroidism	hypothyroid	rs200975	6	27855625	G	T	-0.0604	0.007798	0.842987	14.0014	9.97e-15	127	FALSE	HIST1H3J	2468
Hypothyroidism	hypothyroid	rs200974	6	27855845	A	G	-0.060538	0.007798	0.843051	14.0617	8.68e-15	127	FALSE	HIST1H3J	2248
Hypothyroidism	hypothyroid	rs200973	6	27858421	A	G	-0.06113	0.007794	0.842944	14.3357	4.62e-15	127	FALSE	HIST1H3J	-328
Hypothyroidism	hypothyroid	rs200970	6	27859300	T	C	-0.214083	0.036231	0.994392	8.45081	3.54e-09	127	FALSE	HIST1H3J	-1207
Hypothyroidism	hypothyroid	rs200968	6	27859568	T	C	-0.060656	0.007797	0.842997	14.1175	7.63e-15	127	FALSE	HIST1H3J	-1475
Hypothyroidism	hypothyroid	rs200966	6	27862152	T	C	-0.06054	0.007799	0.842969	14.0583	8.74e-15	127	FALSE	HIST1H2BO	483
Hypothyroidism	hypothyroid	rs66868086	6	27865902	A	T	-0.111021	0.010446	0.921476	25.6234	2.38e-26	127	FALSE	HIST1H2BO	4233
Hypothyroidism	hypothyroid	rs200965	6	27866384	G	A	-0.061125	0.007809	0.843098	14.282	5.22e-15	127	FALSE	HIST1H2BO	4715
Hypothyroidism	hypothyroid	rs200964	6	27866943	G	C	-0.06123	0.00781	0.84304	14.3258	4.72e-15	127	FALSE	HIST1H2BO	5274
Hypothyroidism	hypothyroid	rs13199649	6	27868792	C	T	-0.113466	0.010396	0.920532	26.976	1.06e-27	127	FALSE	HIST1H2BO	7123
Hypothyroidism	hypothyroid	rs186474323	6	27870295	C	A	-0.199343	0.027585	0.989619	12.2869	5.17e-13	127	FALSE	HIST1H2BO	8626
Hypothyroidism	hypothyroid	rs185423935	6	27870621	G	T	-0.256229	0.042342	0.995919	8.83048	1.48e-09	127	FALSE	OR2B2	8342
Hypothyroidism	hypothyroid	rs76154481	6	27872472	C	T	-0.353192	0.049177	0.993901	12.1458	7.15e-13	127	FALSE	OR2B2	6491
Hypothyroidism	hypothyroid	rs200962	6	27875697	G	A	-0.207953	0.036084	0.99432	8.0717	8.48e-09	127	FALSE	OR2B2	3266
Hypothyroidism	hypothyroid	rs188015	6	27877446	T	A	-0.096308	0.00928	0.896349	24.4765	3.34e-25	127	FALSE	OR2B2	1517
Hypothyroidism	hypothyroid	rs149226	6	27877868	A	G	-0.213581	0.036171	0.994363	8.4401	3.63e-09	127	FALSE	OR2B2	1095
Hypothyroidism	hypothyroid	rs34788973	6	27879200	C	A	-0.110843	0.010377	0.920335	25.8753	1.33e-26	127	FALSE	OR2B2	-237
Hypothyroidism	hypothyroid	rs61742093	6	27879982	A	G	-0.113571	0.010347	0.919985	27.2683	5.39e-28	127	FALSE	OR2B2	-1019
Hypothyroidism	hypothyroid	rs13218875	6	27884012	C	T	-0.114405	0.010368	0.920369	27.5507	2.81e-28	127	FALSE	OR2B2	3838
Hypothyroidism	hypothyroid	rs140414938	6	27884199	G	A	0.093009	0.017046	0.932526	7.30363	4.97e-08	127	FALSE	OR2B2	4025
Hypothyroidism	hypothyroid	rs149854	6	27884864	A	G	-0.206421	0.03604	0.994314	7.98063	1.05e-08	127	FALSE	OR2B2	4690
Hypothyroidism	hypothyroid	rs149879	6	27887716	C	T	-0.206426	0.036041	0.994315	7.98048	1.05e-08	127	FALSE	OR2B2	7542
Hypothyroidism	hypothyroid	rs530799722	6	27890860	T	G	-0.225094	0.025336	0.934811	18.167	6.81e-19	127	FALSE	OR2B2	10686
Hypothyroidism	hypothyroid	rs71559054	6	27896799	A	C	-0.113748	0.010368	0.920378	27.2469	5.66e-28	127	FALSE	OR2B2	16625
Hypothyroidism	hypothyroid	rs425159	6	27902172	A	T	-0.207449	0.037943	0.994868	7.33021	4.68e-08	127	FALSE	OR2B2	21998
Hypothyroidism	hypothyroid	rs191680171	6	27902489	C	T	0.160045	0.027912	0.987817	7.99675	1.01e-08	127	FALSE	OR2B2	22315
Hypothyroidism	hypothyroid	rs67040724	6	27905509	T	C	-0.113461	0.010368	0.920379	27.1138	7.7e-28	127	FALSE	OR2B6	19510
Hypothyroidism	hypothyroid	rs111826342	6	27906588	G	A	-0.357498	0.049595	0.993968	12.2291	5.9e-13	127	FALSE	OR2B6	18431
Hypothyroidism	hypothyroid	rs276372	6	27907404	T	C	-0.207518	0.037943	0.994868	7.33465	4.63e-08	127	FALSE	OR2B6	17615
Hypothyroidism	hypothyroid	rs839777	6	27909657	T	A	-0.206559	0.036043	0.994315	7.98939	1.02e-08	127	FALSE	OR2B6	15362
Hypothyroidism	hypothyroid	rs149583087	6	27912437	G	A	-0.114171	0.010379	0.920559	27.3836	4.13e-28	127	FALSE	OR2B6	12582
Hypothyroidism	hypothyroid	rs547190239	6	27912724	A	G	-0.113871	0.012795	0.884747	18.2275	5.92e-19	127	FALSE	OR2B6	12295
Hypothyroidism	hypothyroid	rs276368	6	27919407	C	T	-0.207614	0.037942	0.994869	7.34123	4.56e-08	127	FALSE	OR2B6	5612
Hypothyroidism	hypothyroid	rs276367	6	27922631	C	A	-0.206643	0.036042	0.994316	7.99572	1.01e-08	127	FALSE	OR2B6	2388
Hypothyroidism	hypothyroid	rs276366	6	27927481	A	T	-0.206768	0.036047	0.994319	8.00257	9.94e-09	127	FALSE	OR2B6	1521
Hypothyroidism	hypothyroid	rs276364	6	27931620	T	C	-0.203904	0.035801	0.994236	7.89886	1.26e-08	127	FALSE	OR2B6	5660
Hypothyroidism	hypothyroid	rs67662114	6	27932301	G	A	-0.113893	0.010369	0.920398	27.3085	4.91e-28	127	FALSE	OR2B6	6341
Hypothyroidism	hypothyroid	rs13216117	6	27938484	A	G	-0.113913	0.010369	0.920394	27.3172	4.82e-28	127	FALSE	OR2B6	12524
Hypothyroidism	hypothyroid	rs276361	6	27939409	G	A	-0.206733	0.036049	0.99432	7.99937	1e-08	127	FALSE	OR2B6	13449
Hypothyroidism	hypothyroid	rs36101351	6	27943369	C	T	-0.11388	0.010369	0.920402	27.3014	5e-28	127	FALSE	OR2B6	17409
Hypothyroidism	hypothyroid	rs28360499	6	27945396	G	A	-0.113866	0.010369	0.9204	27.2952	5.07e-28	127	FALSE	OR2B6	19436
Hypothyroidism	hypothyroid	rs149967	6	27950743	C	T	-0.210121	0.037706	0.994783	7.58989	2.57e-08	127	FALSE	OR2B6	24783
Hypothyroidism	hypothyroid	rs1853098	6	27956055	G	A	0.067422	0.010704	0.208582	9.50885	3.1e-10	127	FALSE	OR2B6	30095
Hypothyroidism	hypothyroid	rs149898	6	27958072	C	T	-0.210864	0.037872	0.99486	7.57785	2.64e-08	127	FALSE	OR2B6	32112
Hypothyroidism	hypothyroid	rs156741	6	27962384	T	C	-0.204666	0.036069	0.994325	7.84509	1.43e-08	127	FALSE	OR2B6	36424
Hypothyroidism	hypothyroid	rs156742	6	27963192	G	A	-0.205147	0.036054	0.994317	7.88508	1.3e-08	127	FALSE	OR2B6	37232
Hypothyroidism	hypothyroid	rs149940	6	27964823	A	C	-0.208222	0.035272	0.994068	8.43611	3.66e-09	127	FALSE	OR2B6	38863
Hypothyroidism	hypothyroid	rs156743	6	27967089	T	C	-0.095975	0.009305	0.896899	24.1864	6.51e-25	127	FALSE	OR2B6	41129
Hypothyroidism	hypothyroid	rs71537572	6	27970715	T	C	-0.114298	0.010475	0.921215	26.9578	1.1e-27	127	FALSE	OR2B6	44755
Hypothyroidism	hypothyroid	rs142965311	6	27989252	C	T	-0.113045	0.010366	0.920257	26.9335	1.17e-27	127	FALSE	ZNF165	59501
Hypothyroidism	hypothyroid	rs157124	6	27991596	C	T	-0.209926	0.035598	0.994183	8.42028	3.8e-09	127	FALSE	ZNF165	57157
Hypothyroidism	hypothyroid	rs138234416	6	27992898	G	A	-0.113259	0.010358	0.920193	27.0674	8.56e-28	127	FALSE	ZNF165	55855
Hypothyroidism	hypothyroid	rs149985	6	27993388	T	C	-0.080999	0.014588	0.864819	7.54024	2.88e-08	127	FALSE	ZNF165	55365
Hypothyroidism	hypothyroid	rs149986	6	27993411	G	C	-0.125844	0.019672	0.910227	9.78595	1.64e-10	127	FALSE	ZNF165	55342
Hypothyroidism	hypothyroid	rs149987	6	27993417	T	C	-0.125844	0.019672	0.910227	9.78595	1.64e-10	127	FALSE	ZNF165	55336
Hypothyroidism	hypothyroid	rs71559067	6	27994416	A	T	-0.113127	0.010368	0.920361	26.9571	1.1e-27	127	FALSE	ZNF165	54337
Hypothyroidism	hypothyroid	rs149990	6	27998258	G	A	-0.094654	0.00931	0.896996	23.5269	2.97e-24	127	FALSE	ZNF165	50495
Hypothyroidism	hypothyroid	rs75482857	6	27999858	T	C	-0.345547	0.048955	0.993835	11.7568	1.75e-12	127	FALSE	ZNF165	48895
Hypothyroidism	hypothyroid	rs149943	6	28002388	G	A	-0.095072	0.00929	0.896714	23.8216	1.51e-24	127	FALSE	ZNF165	46365
Hypothyroidism	hypothyroid	rs13193295	6	28003228	C	G	-0.113154	0.010368	0.920355	26.9696	1.07e-27	127	FALSE	ZNF165	45525
Hypothyroidism	hypothyroid	rs183926	6	28003271	T	A	-0.208665	0.037938	0.994873	7.41078	3.88e-08	127	FALSE	ZNF165	45482
Hypothyroidism	hypothyroid	rs149949	6	28011516	T	C	-0.094062	0.00928	0.896257	23.3857	4.11e-24	127	FALSE	ZNF165	37237
Hypothyroidism	hypothyroid	rs202906	6	28011652	T	C	-0.094176	0.009279	0.8963	23.4455	3.59e-24	127	FALSE	ZNF165	37101
Hypothyroidism	hypothyroid	rs149900	6	28014597	C	T	-0.042516	0.007651	0.802932	7.55048	2.82e-08	127	FALSE	ZNF165	34156
Hypothyroidism	hypothyroid	rs13200214	6	28017250	C	T	-0.113303	0.010371	0.920379	27.0252	9.44e-28	127	FALSE	ZNF165	31503
Hypothyroidism	hypothyroid	rs139157737	6	28020963	C	G	-0.24521	0.042474	0.995847	8.09765	7.99e-09	127	FALSE	ZNF165	27790
Hypothyroidism	hypothyroid	rs203886	6	28021256	G	A	-0.212689	0.036168	0.994368	8.37678	4.2e-09	127	FALSE	ZNF165	27497
Hypothyroidism	hypothyroid	rs35949109	6	28025926	T	C	-0.096822	0.011531	0.851866	16.3138	4.86e-17	127	FALSE	ZNF165	22827
Hypothyroidism	hypothyroid	rs366113	6	28031302	G	A	-0.212794	0.036168	0.994374	8.38419	4.13e-09	127	FALSE	ZNF165	17451
Hypothyroidism	hypothyroid	rs60554811	6	28031652	T	G	-0.212794	0.036168	0.994374	8.3842	4.13e-09	127	FALSE	ZNF165	17101
Hypothyroidism	hypothyroid	rs71559070	6	28038929	G	A	-0.114023	0.010365	0.920316	27.388	4.09e-28	127	FALSE	ZNF165	9824
Hypothyroidism	hypothyroid	rs35902873	6	28058949	G	C	-0.114017	0.010365	0.920316	27.3856	4.12e-28	127	FALSE	ZNF165	1608
Hypothyroidism	hypothyroid	rs13197574	6	28060239	T	C	-0.114269	0.010363	0.920298	27.5131	3.07e-28	127	FALSE	ZNF165	2898
Hypothyroidism	hypothyroid	rs188986156	6	28060342	G	A	0.163686	0.028176	0.988055	8.1912	6.44e-09	127	FALSE	ZNF165	3001
Hypothyroidism	hypothyroid	rs34166054	6	28065801	T	C	-0.114016	0.010365	0.920316	27.3855	4.12e-28	127	FALSE	ZNF165	8460
Hypothyroidism	hypothyroid	rs34662244	6	28073881	G	A	-0.113951	0.010364	0.920313	27.3577	4.39e-28	127	FALSE	ZNF165	16540
Hypothyroidism	hypothyroid	rs35952432	6	28074901	C	T	-0.113965	0.010364	0.920313	27.364	4.33e-28	127	FALSE	ZSCAN16	17437
Hypothyroidism	hypothyroid	rs73396594	6	28075871	C	T	-0.149153	0.018132	0.904096	15.6903	2.04e-16	127	FALSE	ZSCAN16	16467
Hypothyroidism	hypothyroid	rs13203816	6	28079598	T	C	-0.113951	0.010364	0.920313	27.3578	4.39e-28	127	FALSE	ZSCAN16	12740
Hypothyroidism	hypothyroid	rs34588114	6	28080628	C	A	-0.113971	0.010364	0.920308	27.3684	4.28e-28	127	FALSE	ZSCAN16	11710
Hypothyroidism	hypothyroid	rs68188794	6	28080777	T	C	-0.114771	0.012758	0.884924	18.6066	2.47e-19	127	FALSE	ZSCAN16	11561
Hypothyroidism	hypothyroid	rs34371502	6	28081758	T	C	-0.113971	0.010364	0.920308	27.3684	4.28e-28	127	FALSE	ZSCAN16	10580
Hypothyroidism	hypothyroid	rs71559072	6	28089481	C	T	-0.114012	0.010364	0.920295	27.3904	4.07e-28	127	FALSE	ZSCAN16	2857
Hypothyroidism	hypothyroid	rs66886492	6	28089731	C	T	-0.114042	0.010363	0.920303	27.4068	3.92e-28	127	FALSE	ZSCAN16	2607
Hypothyroidism	hypothyroid	rs35345226	6	28091580	A	G	-0.113984	0.010363	0.920303	27.38	4.17e-28	127	FALSE	ZSCAN16	758
Hypothyroidism	hypothyroid	rs34130214	6	28102378	C	T	-0.074237	0.011325	0.84361	10.241	5.74e-11	127	FALSE	ZSCAN16	4518
Hypothyroidism	hypothyroid	rs35749575	6	28114818	G	T	-0.114142	0.010363	0.920298	27.453	3.52e-28	127	FALSE	ZKSCAN8	-5130
Hypothyroidism	hypothyroid	rs72846780	6	28119055	T	C	-0.114128	0.010363	0.920297	27.4462	3.58e-28	127	FALSE	ZKSCAN8	-9367
Hypothyroidism	hypothyroid	rs13205911	6	28124114	C	T	-0.114041	0.010364	0.920324	27.4026	3.96e-28	127	FALSE	ZKSCAN8	-14426
Hypothyroidism	hypothyroid	rs13197175	6	28129231	C	T	-0.114157	0.010363	0.9203	27.46	3.47e-28	127	FALSE	ZKSCAN8	1981
Hypothyroidism	hypothyroid	rs13197176	6	28129232	C	T	-0.114753	0.010431	0.920854	27.392	4.05e-28	127	FALSE	ZKSCAN8	1982
Hypothyroidism	hypothyroid	rs13201308	6	28130089	C	T	-0.114359	0.010363	0.920248	27.5564	2.78e-28	127	FALSE	ZKSCAN8	2839
Hypothyroidism	hypothyroid	rs34765154	6	28130450	G	A	-0.114108	0.010363	0.920297	27.438	3.65e-28	127	FALSE	ZKSCAN8	3200
Hypothyroidism	hypothyroid	rs34505829	6	28133239	A	T	-0.114104	0.010363	0.920296	27.4359	3.66e-28	127	FALSE	ZKSCAN8	5989
Hypothyroidism	hypothyroid	rs35098436	6	28134221	T	C	-0.114108	0.010363	0.920297	27.4378	3.65e-28	127	FALSE	ZKSCAN8	6971
Hypothyroidism	hypothyroid	rs13217984	6	28139710	A	T	-0.114101	0.010363	0.920291	27.4343	3.68e-28	127	FALSE	ZKSCAN8	12460
Hypothyroidism	hypothyroid	rs67297533	6	28141253	G	T	-0.114868	0.012757	0.88493	18.6377	2.3e-19	127	FALSE	ZKSCAN8	14003
Hypothyroidism	hypothyroid	rs574752547	6	28143382	A	G	-0.347288	0.04221	0.968737	15.6973	2.01e-16	127	FALSE	ZKSCAN8	16132
Hypothyroidism	hypothyroid	rs35781323	6	28144832	T	C	-0.114225	0.010364	0.920304	27.4891	3.24e-28	127	FALSE	ZKSCAN8	17582
Hypothyroidism	hypothyroid	rs34832585	6	28150878	C	T	-0.114396	0.010372	0.920442	27.5242	2.99e-28	127	FALSE	ZKSCAN8	23628
Hypothyroidism	hypothyroid	rs13195291	6	28169241	G	A	-0.114138	0.010362	0.920257	27.4584	3.48e-28	127	FALSE	ZSCAN9	23423
Hypothyroidism	hypothyroid	rs13197633	6	28174757	G	A	-0.11509	0.010389	0.920475	27.7599	1.74e-28	127	FALSE	ZSCAN9	17907
Hypothyroidism	hypothyroid	rs73740585	6	28184271	G	A	-0.252182	0.042562	0.995993	8.49342	3.21e-09	127	FALSE	ZSCAN9	8393
Hypothyroidism	hypothyroid	rs35001169	6	28187632	T	G	-0.115589	0.010347	0.919892	28.2152	6.09e-29	127	FALSE	ZSCAN9	5032
Hypothyroidism	hypothyroid	rs9366717	6	28191057	C	T	-0.079003	0.011483	0.849022	11.2064	6.22e-12	127	FALSE	ZSCAN9	1607
Hypothyroidism	hypothyroid	rs35656932	6	28191288	G	T	-0.116085	0.010347	0.919988	28.4509	3.54e-29	127	FALSE	ZSCAN9	1376
Hypothyroidism	hypothyroid	rs34243448	6	28193102	C	A	-0.116112	0.010347	0.919988	28.4649	3.43e-29	127	FALSE	ZSCAN9	-438
Hypothyroidism	hypothyroid	rs114282057	6	28197416	A	G	-0.25224	0.042858	0.995999	8.38964	4.08e-09	127	FALSE	ZSCAN9	-4752
Hypothyroidism	hypothyroid	rs13204012	6	28201531	G	A	-0.116215	0.010346	0.920045	28.519	3.03e-29	127	FALSE	ZSCAN9	271
Hypothyroidism	hypothyroid	rs13205211	6	28203056	T	G	-0.116275	0.010345	0.920033	28.549	2.82e-29	127	FALSE	ZSCAN9	1796
Hypothyroidism	hypothyroid	rs13208096	6	28225311	C	G	-0.116618	0.010339	0.919954	28.7446	1.8e-29	127	FALSE	ZKSCAN4	-12910
Hypothyroidism	hypothyroid	rs67998226	6	28238059	T	C	-0.114967	0.010303	0.919242	28.1558	6.99e-29	127	FALSE	NKAPL	9323
Hypothyroidism	hypothyroid	rs34878803	6	28250179	T	C	-0.114933	0.010304	0.919266	28.1323	7.37e-29	127	FALSE	PGBD1	-865
Hypothyroidism	hypothyroid	rs34396849	6	28250955	A	C	-0.115483	0.010311	0.919394	28.3555	4.41e-29	127	FALSE	PGBD1	-1641
Hypothyroidism	hypothyroid	rs13211507	6	28257377	T	C	-0.114227	0.010301	0.919101	27.8138	1.54e-28	127	FALSE	PGBD1	-8063
Hypothyroidism	hypothyroid	rs34691223	6	28258208	C	A	-0.114893	0.010305	0.919256	28.1101	7.76e-29	127	FALSE	PGBD1	-8894
Hypothyroidism	hypothyroid	rs6905391	6	28262686	G	A	-0.068558	0.012167	0.88532	7.74493	1.8e-08	127	FALSE	PGBD1	-13372
Hypothyroidism	hypothyroid	rs13207345	6	28265572	C	T	-0.117663	0.012724	0.884415	19.6114	2.45e-20	127	FALSE	PGBD1	-16258
Hypothyroidism	hypothyroid	rs72854513	6	28265954	A	T	-0.116364	0.010334	0.91982	28.6533	2.22e-29	127	FALSE	PGBD1	-16640
Hypothyroidism	hypothyroid	rs142592282	6	28267783	A	C	-0.390825	0.051327	0.994509	13.5575	2.77e-14	127	FALSE	PGBD1	-18469
Hypothyroidism	hypothyroid	rs115944880	6	28267788	A	C	-0.390056	0.051192	0.994425	13.5742	2.67e-14	127	FALSE	PGBD1	-18474
Hypothyroidism	hypothyroid	rs1936365	6	28268452	G	C	-0.068491	0.012118	0.885128	7.78836	1.63e-08	127	FALSE	PGBD1	-19138
Hypothyroidism	hypothyroid	rs33932084	6	28268824	A	G	-0.114449	0.010312	0.919356	27.8603	1.38e-28	127	FALSE	PGBD1	-19510
Hypothyroidism	hypothyroid	rs2799081	6	28270584	T	C	-0.050454	0.007064	0.790924	12.0212	9.52e-13	127	FALSE	PGBD1	258
Hypothyroidism	hypothyroid	rs56189111	6	28271973	C	A	-0.116387	0.010334	0.919817	28.6647	2.16e-29	127	FALSE	PGBD1	1647
Hypothyroidism	hypothyroid	rs13191786	6	28277671	T	G	-0.116365	0.010334	0.91982	28.6548	2.21e-29	127	FALSE	PGBD1	7345
Hypothyroidism	hypothyroid	rs34950484	6	28278688	G	A	-0.114789	0.010302	0.919187	28.0741	8.43e-29	127	FALSE	PGBD1	8362
Hypothyroidism	hypothyroid	rs853694	6	28279100	A	T	-0.068464	0.012137	0.885202	7.76156	1.73e-08	127	FALSE	PGBD1	8774
Hypothyroidism	hypothyroid	rs6938961	6	28280297	G	A	-0.393411	0.051171	0.994248	13.8061	1.56e-14	127	FALSE	PGBD1	9971
Hypothyroidism	hypothyroid	rs35072899	6	28281541	C	T	-0.11631	0.010334	0.919793	28.6288	2.35e-29	127	FALSE	ZSCAN31	10929
Hypothyroidism	hypothyroid	rs34661125	6	28281894	G	A	-0.114816	0.010302	0.919187	28.088	8.17e-29	127	FALSE	ZSCAN31	10576
Hypothyroidism	hypothyroid	rs13190888	6	28285985	G	A	-0.114888	0.010302	0.919176	28.1226	7.54e-29	127	FALSE	ZSCAN31	6485
Hypothyroidism	hypothyroid	rs112877135	6	28287977	A	C	-0.391067	0.051346	0.994505	13.5641	2.73e-14	127	FALSE	ZSCAN31	4493
Hypothyroidism	hypothyroid	rs56075693	6	28290328	T	G	-0.116579	0.010333	0.919815	28.7603	1.74e-29	127	FALSE	ZSCAN31	2142
Hypothyroidism	hypothyroid	rs34218844	6	28290647	T	C	-0.116518	0.010328	0.919766	28.7567	1.75e-29	127	FALSE	ZSCAN31	1823
Hypothyroidism	hypothyroid	rs853679	6	28296863	C	A	-0.06903	0.012645	0.88512	7.30983	4.9e-08	127	FALSE	ZSCAN31	-4393
Hypothyroidism	hypothyroid	rs853678	6	28297313	T	A	-0.069419	0.011803	0.884971	8.37974	4.17e-09	127	FALSE	ZSCAN31	-4843
Hypothyroidism	hypothyroid	rs7752448	6	28301099	A	G	-0.104761	0.00991	0.911336	25.363	4.34e-26	127	FALSE	ZSCAN31	-8629
Hypothyroidism	hypothyroid	rs7752608	6	28301195	A	G	-0.105698	0.010065	0.91442	25.0381	9.16e-26	127	FALSE	ZSCAN31	-8725
Hypothyroidism	hypothyroid	rs11970439	6	28303464	C	G	-0.067099	0.009725	0.824636	11.2673	5.4e-12	127	FALSE	ZSCAN31	-10994
Hypothyroidism	hypothyroid	rs67340775	6	28304384	A	C	-0.115942	0.010295	0.919121	28.6593	2.19e-29	127	FALSE	ZSCAN31	-11914
Hypothyroidism	hypothyroid	rs35030260	6	28305508	G	A	-0.116911	0.010325	0.91971	28.9635	1.09e-29	127	FALSE	ZSCAN31	-13038
Hypothyroidism	hypothyroid	rs6456814	6	28305812	C	A	-0.066902	0.008139	0.821465	15.6706	2.14e-16	127	FALSE	ZSCAN31	-13342
Hypothyroidism	hypothyroid	rs13217619	6	28306671	T	C	-0.116898	0.010325	0.919713	28.9546	1.11e-29	127	FALSE	ZSCAN31	-14201
Hypothyroidism	hypothyroid	rs7757003	6	28307251	G	A	-0.067345	0.008606	0.821574	14.2757	5.3e-15	127	FALSE	ZSCAN31	-14781
Hypothyroidism	hypothyroid	rs17301128	6	28308034	C	G	-0.067116	0.009563	0.824705	11.6322	2.33e-12	127	FALSE	ZSCAN31	-15564
Hypothyroidism	hypothyroid	rs13210258	6	28308671	G	T	-0.060066	0.009599	0.753662	9.39344	4.04e-10	127	FALSE	ZSCAN31	-16201
Hypothyroidism	hypothyroid	rs1119211	6	28309136	G	C	-0.067093	0.008421	0.821528	14.7695	1.7e-15	127	FALSE	ZSCAN31	-16666
Hypothyroidism	hypothyroid	rs6912584	6	28309590	T	C	-0.067377	0.009767	0.824453	11.2621	5.47e-12	127	FALSE	ZSCAN31	-17120
Hypothyroidism	hypothyroid	rs6456816	6	28311421	C	T	-0.059791	0.009602	0.753352	9.31007	4.9e-10	127	FALSE	ZSCAN31	-18951
Hypothyroidism	hypothyroid	rs35016036	6	28314880	C	T	-0.118191	0.010353	0.920233	29.422	3.78e-30	127	FALSE	ZSCAN31	-22410
Hypothyroidism	hypothyroid	rs35744819	6	28318331	G	T	-0.118379	0.010354	0.920232	29.5103	3.09e-30	127	FALSE	ZSCAN31	-25861
Hypothyroidism	hypothyroid	rs9468350	6	28319107	A	G	-0.067922	0.008939	0.820567	13.5052	3.12e-14	127	FALSE	ZSCAN31	-26637
Hypothyroidism	hypothyroid	rs56131013	6	28320677	G	A	-0.066391	0.01041	0.822162	9.73158	1.86e-10	127	FALSE	ZSCAN31	-28207
Hypothyroidism	hypothyroid	rs6903652	6	28322120	C	G	-0.066123	0.010726	0.822197	9.13793	7.28e-10	127	FALSE	ZSCAN31	-29650
Hypothyroidism	hypothyroid	rs6903823	6	28322296	A	G	-0.06642	0.010063	0.822151	10.3723	4.24e-11	127	FALSE	ZSCAN31	-29826
Hypothyroidism	hypothyroid	rs13198809	6	28323702	G	A	-0.118872	0.010339	0.919965	29.8298	1.48e-30	127	FALSE	ZSCAN31	-31232
Hypothyroidism	hypothyroid	rs35353359	6	28324378	C	T	-0.118987	0.010341	0.920005	29.8785	1.32e-30	127	FALSE	ZKSCAN3	-6687
Hypothyroidism	hypothyroid	rs6921919	6	28325201	C	G	-0.071587	0.010874	0.826763	10.3225	4.76e-11	127	FALSE	ZKSCAN3	-7510
Hypothyroidism	hypothyroid	rs6922111	6	28325308	C	T	-0.071688	0.010981	0.826771	10.1626	6.88e-11	127	FALSE	ZKSCAN3	-7617
Hypothyroidism	hypothyroid	rs78320307	6	28329610	C	T	0.147443	0.026632	0.981299	7.4996	3.17e-08	127	FALSE	ZKSCAN3	-11919
Hypothyroidism	hypothyroid	rs213230	6	28330264	A	G	-0.044434	0.007021	0.788289	9.5921	2.56e-10	127	FALSE	ZKSCAN3	-12573
Hypothyroidism	hypothyroid	rs13214023	6	28332141	G	A	-0.119186	0.010334	0.919879	30.0115	9.74e-31	127	FALSE	ZKSCAN3	-14450
Hypothyroidism	hypothyroid	rs35017208	6	28345282	C	T	-0.119691	0.010331	0.919877	30.2766	5.29e-31	127	FALSE	ZSCAN12	1450
Hypothyroidism	hypothyroid	rs13213152	6	28349698	A	G	-0.119541	0.010336	0.919961	30.1767	6.66e-31	127	FALSE	ZSCAN12	-2966
Hypothyroidism	hypothyroid	rs67981811	6	28354835	C	G	-0.119611	0.010331	0.919875	30.2375	5.79e-31	127	FALSE	ZSCAN12	-8103
Hypothyroidism	hypothyroid	rs36092177	6	28357807	C	T	-0.119602	0.010331	0.919877	30.2329	5.85e-31	127	FALSE	ZSCAN12	-11075
Hypothyroidism	hypothyroid	rs13213986	6	28358009	T	A	-0.119483	0.010336	0.919961	30.1467	7.13e-31	127	FALSE	ZSCAN12	-11277
Hypothyroidism	hypothyroid	rs2232429	6	28359632	T	G	-0.119632	0.010331	0.919878	30.2496	5.63e-31	127	FALSE	ZSCAN12	-12900
Hypothyroidism	hypothyroid	rs2232426	6	28360659	G	C	-0.119971	0.010328	0.919852	30.4293	3.72e-31	127	FALSE	ZSCAN12	-13927
Hypothyroidism	hypothyroid	rs34546986	6	28362309	G	A	-0.119601	0.010334	0.919952	30.2158	6.08e-31	127	FALSE	ZSCAN12	-15577
Hypothyroidism	hypothyroid	rs34871267	6	28364232	G	A	-0.119606	0.010334	0.919953	30.2181	6.05e-31	127	FALSE	ZSCAN12	-17500
Hypothyroidism	hypothyroid	rs2232423	6	28366151	A	G	-0.119822	0.010329	0.919868	30.3498	4.47e-31	127	FALSE	ZSCAN12	-19419
Hypothyroidism	hypothyroid	rs35883476	6	28368508	G	C	-0.119673	0.010334	0.91995	30.252	5.6e-31	127	FALSE	ZSCAN12	997
Hypothyroidism	hypothyroid	rs13201681	6	28394680	C	T	-0.119358	0.010331	0.919901	30.1114	7.74e-31	127	FALSE	ZSCAN23	5027
Hypothyroidism	hypothyroid	rs80183650	6	28398445	C	A	-0.390838	0.051595	0.994503	13.4258	3.75e-14	127	FALSE	ZSCAN23	1262
Hypothyroidism	hypothyroid	rs67381177	6	28411941	G	C	-0.119655	0.010333	0.919895	30.2491	5.64e-31	127	FALSE	ZSCAN23	662
Hypothyroidism	hypothyroid	rs76159317	6	28412203	G	C	0.146929	0.025317	0.981196	8.176	6.67e-09	127	FALSE	ZSCAN23	924
Hypothyroidism	hypothyroid	rs61289879	6	28419162	G	A	-0.068963	0.011494	0.832161	8.69291	2.03e-09	127	FALSE	ZSCAN23	7883
Hypothyroidism	hypothyroid	rs74400798	6	28439566	G	A	-0.390899	0.051427	0.99449	13.5126	3.07e-14	127	FALSE	ZSCAN23	28287
Hypothyroidism	hypothyroid	rs74624356	6	28470905	A	C	-0.405945	0.050308	0.994309	15.129	7.43e-16	127	FALSE	GPX6	168
Hypothyroidism	hypothyroid	rs389118	6	28507379	A	G	0.040071	0.006647	0.752069	8.76803	1.71e-09	127	FALSE	GPX5	4650
Hypothyroidism	hypothyroid	rs62402376	6	28507446	A	C	0.045228	0.006898	0.77507	10.2443	5.7e-11	127	FALSE	GPX5	4717
Hypothyroidism	hypothyroid	rs2394103	6	28512882	T	A	0.043557	0.006829	0.767886	9.73181	1.85e-10	127	FALSE	GPX5	10153
Hypothyroidism	hypothyroid	rs4711173	6	28514583	T	C	0.047007	0.006867	0.772483	11.1024	7.9e-12	127	FALSE	GPX5	11854
Hypothyroidism	hypothyroid	rs148079585	6	28520837	T	C	-0.245183	0.04369	0.996084	7.68793	2.05e-08	127	FALSE	GPX5	18108
Hypothyroidism	hypothyroid	rs393414	6	28521316	C	T	0.040061	0.006672	0.75458	8.70475	1.97e-09	127	FALSE	SCAND3	18091
Hypothyroidism	hypothyroid	rs546673779	6	28560805	C	T	-0.328693	0.047326	0.988887	11.4064	3.92e-12	127	FALSE	SCAND3	-21398
Hypothyroidism	hypothyroid	rs58945456	6	28560812	G	T	-0.198147	0.036031	0.987536	7.40869	3.9e-08	127	FALSE	SCAND3	-21405
Hypothyroidism	hypothyroid	rs6923104	6	28566516	C	T	-0.198788	0.036021	0.987515	7.4564	3.5e-08	127	FALSE	SCAND3	-27109
Hypothyroidism	hypothyroid	rs4947336	6	28576143	T	A	-0.118486	0.010322	0.9194	29.7365	1.83e-30	127	FALSE	SCAND3	-36736
Hypothyroidism	hypothyroid	rs34388845	6	28578286	A	G	-0.074684	0.011703	0.846898	9.74213	1.81e-10	127	FALSE	SCAND3	-38879
Hypothyroidism	hypothyroid	rs187315977	6	28604847	T	C	-0.221346	0.029678	0.99081	13.0381	9.16e-14	127	FALSE	SCAND3	20858
Hypothyroidism	hypothyroid	rs34724414	6	28619353	A	G	-0.118954	0.010318	0.919312	29.987	1.03e-30	127	FALSE	SCAND3	35364
Hypothyroidism	hypothyroid	rs567880264	6	28622742	C	A	-0.08618	0.011324	0.775158	13.5434	2.86e-14	127	FALSE	SCAND3	38753
Hypothyroidism	hypothyroid	rs13193532	6	28622914	A	G	-0.069313	0.011025	0.832418	9.47647	3.34e-10	127	FALSE	SCAND3	38925
Hypothyroidism	hypothyroid	rs13194504	6	28630691	G	A	-0.118464	0.010287	0.919096	29.9244	1.19e-30	127	FALSE	SCAND3	46702
Hypothyroidism	hypothyroid	rs111407958	6	28664781	T	G	0.146689	0.022399	0.981776	10.2223	5.99e-11	127	FALSE	SCAND3	80792
Hypothyroidism	hypothyroid	rs35044849	6	28667669	A	G	-0.118283	0.010307	0.919156	29.7246	1.89e-30	127	FALSE	SCAND3	83680
Hypothyroidism	hypothyroid	rs6908726	6	28671343	G	C	0.128082	0.014823	0.085031	17.2301	5.89e-18	127	FALSE	SCAND3	87354
Hypothyroidism	hypothyroid	rs35243068	6	28673434	G	A	-0.117436	0.010261	0.918396	29.5668	2.71e-30	127	FALSE	SCAND3	89445
Hypothyroidism	hypothyroid	rs4713177	6	28673998	A	G	0.118053	0.010245	0.081977	29.9581	1.1e-30	127	FALSE	SCAND3	90009
Hypothyroidism	hypothyroid	rs7775835	6	28678357	T	C	0.115439	0.01249	0.09513	19.5922	2.56e-20	127	FALSE	SCAND3	94368
Hypothyroidism	hypothyroid	rs13217472	6	28681415	G	A	-0.117702	0.010266	0.918543	29.6704	2.14e-30	127	FALSE	SCAND3	97426
Hypothyroidism	hypothyroid	rs9393926	6	28682725	G	A	0.128609	0.013683	0.084421	20.233	5.85e-21	127	FALSE	SCAND3	98736
Hypothyroidism	hypothyroid	rs9295778	6	28684183	T	G	0.085912	0.008942	0.115583	21.1023	7.9e-22	127	FALSE	NA	NA
Hypothyroidism	hypothyroid	rs201037956	6	28685323	C	G	0.254004	0.046092	0.977148	7.43692	3.66e-08	127	FALSE	NA	NA
Hypothyroidism	hypothyroid	rs546719369	6	28685324	T	G	0.095691	0.015169	0.913461	9.53628	2.91e-10	127	FALSE	NA	NA
Hypothyroidism	hypothyroid	rs9468413	6	28689672	C	A	0.085983	0.008934	0.11568	21.1712	6.74e-22	127	FALSE	NA	NA
Hypothyroidism	hypothyroid	rs115592443	6	28693026	C	T	0.094881	0.015138	0.913111	9.4231	3.77e-10	127	FALSE	NA	NA
Hypothyroidism	hypothyroid	rs150081932	6	28693676	C	T	-0.468957	0.057718	0.995199	15.3277	4.7e-16	127	FALSE	NA	NA
Hypothyroidism	hypothyroid	rs9393929	6	28696063	A	C	0.128838	0.013255	0.084431	21.5767	2.65e-22	127	FALSE	NA	NA
Hypothyroidism	hypothyroid	rs74966432	6	28698788	T	A	0.140533	0.025596	0.98104	7.38696	4.1e-08	127	FALSE	NA	NA
Hypothyroidism	hypothyroid	rs6456834	6	28700352	T	G	0.08525	0.008938	0.115613	20.8069	1.56e-21	127	FALSE	NA	NA
Hypothyroidism	hypothyroid	rs6456835	6	28701492	G	C	0.128585	0.013253	0.084414	21.5009	3.16e-22	127	FALSE	NA	NA
Hypothyroidism	hypothyroid	rs1311911	6	28705074	G	T	-0.128553	0.013212	0.915601	21.6216	2.39e-22	127	FALSE	NA	NA
Hypothyroidism	hypothyroid	rs115975470	6	28705222	A	T	0.096296	0.01526	0.914116	9.54106	2.88e-10	127	FALSE	NA	NA
Hypothyroidism	hypothyroid	rs1233578	6	28712247	A	G	-0.075794	0.011024	0.886016	11.1931	6.41e-12	127	FALSE	NA	NA
Hypothyroidism	hypothyroid	rs1233579	6	28712663	A	G	-0.117549	0.010261	0.918436	29.6259	2.37e-30	127	FALSE	NA	NA
Hypothyroidism	hypothyroid	rs1233580	6	28713725	G	C	-0.117088	0.010257	0.918407	29.4238	3.77e-30	127	FALSE	NA	NA
Hypothyroidism	hypothyroid	rs1233581	6	28713847	C	T	-0.117571	0.010261	0.918462	29.6335	2.33e-30	127	FALSE	NA	NA
Hypothyroidism	hypothyroid	rs7740507	6	28713968	T	A	-0.232111	0.02565	0.944244	18.816	1.53e-19	127	FALSE	NA	NA
Hypothyroidism	hypothyroid	rs7763390	6	28714761	A	C	0.07264	0.011627	0.8436	9.36691	4.3e-10	127	FALSE	NA	NA
Hypothyroidism	hypothyroid	rs1233583	6	28715566	G	A	-0.118815	0.010248	0.918255	30.3166	4.82e-31	127	FALSE	NA	NA
Hypothyroidism	hypothyroid	rs1233585	6	28716345	A	G	-0.057016	0.007805	0.842442	12.5405	2.88e-13	127	FALSE	NA	NA
Hypothyroidism	hypothyroid	rs1311912	6	28716854	A	T	-0.118226	0.010246	0.918099	30.0417	9.08e-31	127	FALSE	NA	NA
Hypothyroidism	hypothyroid	rs1311913	6	28717178	G	C	-0.11978	0.012623	0.881932	20.6035	2.49e-21	127	FALSE	NA	NA
Hypothyroidism	hypothyroid	rs1233588	6	28719976	T	C	-0.119959	0.012624	0.882011	20.6605	2.19e-21	127	FALSE	NA	NA
Hypothyroidism	hypothyroid	rs55795312	6	28721039	A	T	0.077483	0.011147	0.825501	11.4238	3.77e-12	127	FALSE	NA	NA
Hypothyroidism	hypothyroid	rs9257133	6	28723421	C	T	-0.119338	0.010311	0.918758	30.2168	6.07e-31	127	FALSE	NA	NA
Hypothyroidism	hypothyroid	rs568609045	6	28723688	G	A	-0.166647	0.019454	0.908188	16.9465	1.13e-17	127	FALSE	NA	NA
Hypothyroidism	hypothyroid	rs57780419	6	28723723	G	A	0.078721	0.011165	0.826874	11.732	1.85e-12	127	FALSE	NA	NA
Hypothyroidism	hypothyroid	rs9257136	6	28723841	A	C	-0.118752	0.010267	0.918421	30.1779	6.64e-31	127	FALSE	NA	NA
Hypothyroidism	hypothyroid	rs9257137	6	28723949	T	C	-0.118564	0.010248	0.918266	30.1935	6.4e-31	127	FALSE	NA	NA
Hypothyroidism	hypothyroid	rs1238262	6	28723960	C	T	-0.119006	0.010292	0.918604	30.1641	6.85e-31	127	FALSE	NA	NA
Hypothyroidism	hypothyroid	rs1742743	6	28724082	A	T	-0.118471	0.010247	0.918248	30.152	7.05e-31	127	FALSE	NA	NA
Hypothyroidism	hypothyroid	rs61173069	6	28725704	T	G	0.079021	0.011158	0.826597	11.8298	1.48e-12	127	FALSE	NA	NA
Hypothyroidism	hypothyroid	rs1233593	6	28726815	C	T	-0.118533	0.010247	0.918246	30.1867	6.51e-31	127	FALSE	NA	NA
Hypothyroidism	hypothyroid	rs9257140	6	28727121	G	A	-0.118741	0.010252	0.918335	30.2611	5.48e-31	127	FALSE	NA	NA
Hypothyroidism	hypothyroid	rs1233594	6	28727343	A	G	-0.118534	0.010247	0.918246	30.1873	6.5e-31	127	FALSE	NA	NA
Hypothyroidism	hypothyroid	rs116670707	6	28728871	T	A	0.094243	0.015162	0.913295	9.27866	5.26e-10	127	FALSE	NA	NA
Hypothyroidism	hypothyroid	rs9257147	6	28730558	A	G	-0.094888	0.012351	0.855233	13.7881	1.63e-14	127	FALSE	NA	NA
Hypothyroidism	hypothyroid	rs1233599	6	28731188	T	G	-0.118282	0.010247	0.918239	30.0635	8.64e-31	127	FALSE	NA	NA
Hypothyroidism	hypothyroid	rs1233600	6	28732514	A	G	-0.118275	0.010246	0.918242	30.0616	8.68e-31	127	FALSE	NA	NA
Hypothyroidism	hypothyroid	rs1233604	6	28734676	G	A	-0.11533	0.010251	0.91794	28.605	2.48e-29	127	FALSE	NA	NA
Hypothyroidism	hypothyroid	rs1233608	6	28736189	A	G	-0.057058	0.007807	0.842616	12.5515	2.81e-13	127	FALSE	NA	NA
Hypothyroidism	hypothyroid	rs1233609	6	28736201	G	A	-0.118311	0.010246	0.918242	30.0794	8.33e-31	127	FALSE	NA	NA
Hypothyroidism	hypothyroid	rs1233610	6	28736988	A	G	-0.118386	0.010246	0.918233	30.1156	7.66e-31	127	FALSE	NA	NA
Hypothyroidism	hypothyroid	rs1233611	6	28737054	A	G	-0.118332	0.010246	0.918241	30.0894	8.14e-31	127	FALSE	NA	NA
Hypothyroidism	hypothyroid	rs1233612	6	28738429	G	T	-0.118369	0.010246	0.918242	30.1081	7.8e-31	127	FALSE	NA	NA
Hypothyroidism	hypothyroid	rs1233614	6	28739322	A	G	-0.057085	0.007807	0.842616	12.5629	2.74e-13	127	FALSE	NA	NA
Hypothyroidism	hypothyroid	rs9257167	6	28741734	C	A	-0.11863	0.010251	0.918325	30.2091	6.18e-31	127	FALSE	NA	NA
Hypothyroidism	hypothyroid	rs1311914	6	28742086	G	C	-0.118426	0.010246	0.918242	30.1375	7.29e-31	127	FALSE	NA	NA
Hypothyroidism	hypothyroid	rs1233618	6	28742850	G	A	-0.118525	0.010243	0.918176	30.2061	6.22e-31	127	FALSE	NA	NA
Hypothyroidism	hypothyroid	rs1233619	6	28745452	G	A	-0.116866	0.010222	0.917792	29.5088	3.1e-30	127	FALSE	NA	NA
Hypothyroidism	hypothyroid	rs1233620	6	28746171	G	A	-0.118315	0.010248	0.918257	30.072	8.47e-31	127	FALSE	NA	NA
Hypothyroidism	hypothyroid	rs1233623	6	28748281	C	T	-0.118427	0.010247	0.918244	30.1342	7.34e-31	127	FALSE	NA	NA
Hypothyroidism	hypothyroid	rs1233624	6	28750265	G	C	-0.119641	0.012624	0.882031	20.5548	2.79e-21	127	FALSE	NA	NA
Hypothyroidism	hypothyroid	rs112145933	6	28750541	C	G	-0.245296	0.032815	0.98528	13.0936	8.06e-14	127	FALSE	NA	NA
Hypothyroidism	hypothyroid	rs1311917	6	28751041	G	T	-0.118386	0.010247	0.918243	30.1134	7.7e-31	127	FALSE	NA	NA
Hypothyroidism	hypothyroid	rs1311918	6	28753646	C	T	-0.118297	0.010247	0.918241	30.0686	8.54e-31	127	FALSE	NA	NA
Hypothyroidism	hypothyroid	rs9257182	6	28754817	C	A	-0.057163	0.007806	0.842619	12.5963	2.53e-13	127	FALSE	NA	NA
Hypothyroidism	hypothyroid	rs9257183	6	28756008	A	T	-0.119294	0.010226	0.917855	30.6816	2.08e-31	127	FALSE	NA	NA
Hypothyroidism	hypothyroid	rs9257184	6	28756088	C	T	-0.119245	0.010226	0.917906	30.6599	2.19e-31	127	FALSE	NA	NA
Hypothyroidism	hypothyroid	rs9257187	6	28756902	C	T	-0.119239	0.010226	0.917899	30.6558	2.21e-31	127	FALSE	NA	NA
Hypothyroidism	hypothyroid	rs9257188	6	28757489	T	C	-0.119089	0.010227	0.917905	30.5743	2.67e-31	127	FALSE	NA	NA
Hypothyroidism	hypothyroid	rs9257189	6	28757555	C	G	-0.119638	0.010221	0.917779	30.8875	1.3e-31	127	FALSE	NA	NA
Hypothyroidism	hypothyroid	rs7764642	6	28764103	T	A	-0.119408	0.010225	0.917845	30.7442	1.8e-31	127	FALSE	NA	NA
Hypothyroidism	hypothyroid	rs9257191	6	28765098	C	G	-0.119407	0.010225	0.917863	30.7457	1.8e-31	127	FALSE	NA	NA
Hypothyroidism	hypothyroid	rs9257192	6	28765346	G	C	-0.119398	0.010225	0.917853	30.7438	1.8e-31	127	FALSE	NA	NA
Hypothyroidism	hypothyroid	rs7761321	6	28767482	C	A	-0.119482	0.010224	0.917861	30.788	1.63e-31	127	FALSE	NA	NA
Hypothyroidism	hypothyroid	rs7766699	6	28768267	G	A	-0.119487	0.010224	0.917858	30.7932	1.61e-31	127	FALSE	NA	NA
Hypothyroidism	hypothyroid	rs7767099	6	28768698	C	T	-0.119271	0.010225	0.917857	30.6802	2.09e-31	127	FALSE	NA	NA
Hypothyroidism	hypothyroid	rs9257217	6	28768932	C	T	-0.119483	0.010223	0.917856	30.793	1.61e-31	127	FALSE	NA	NA
Hypothyroidism	hypothyroid	rs3132373	6	28773355	G	T	-0.119523	0.010223	0.91784	30.8187	1.52e-31	127	FALSE	TRIM27	97424
Hypothyroidism	hypothyroid	rs3132372	6	28773496	T	C	-0.06761	0.010669	0.817801	9.61703	2.42e-10	127	FALSE	TRIM27	97283
Hypothyroidism	hypothyroid	rs113627971	6	28775382	A	G	-0.242068	0.032462	0.984852	13.0343	9.24e-14	127	FALSE	TRIM27	95397
Hypothyroidism	hypothyroid	rs3131343	6	28775564	G	A	-0.119218	0.010224	0.917846	30.6591	2.19e-31	127	FALSE	TRIM27	95215
Hypothyroidism	hypothyroid	rs4324798	6	28776117	G	A	-0.119369	0.010223	0.917845	30.7359	1.84e-31	127	FALSE	TRIM27	94662
Hypothyroidism	hypothyroid	rs9257223	6	28776317	T	C	-0.119555	0.010223	0.917841	30.8346	1.46e-31	127	FALSE	TRIM27	94462
Hypothyroidism	hypothyroid	rs3131341	6	28778723	C	T	-0.119855	0.010228	0.917941	30.9525	1.12e-31	127	FALSE	TRIM27	92056
Hypothyroidism	hypothyroid	rs3131340	6	28779878	T	G	-0.119585	0.010224	0.917822	30.843	1.44e-31	127	FALSE	TRIM27	90901
Hypothyroidism	hypothyroid	rs3132397	6	28782160	G	A	-0.1196	0.010223	0.917848	30.8525	1.4e-31	127	FALSE	TRIM27	88619
Hypothyroidism	hypothyroid	rs3132396	6	28782310	T	C	-0.119651	0.010224	0.917851	30.8751	1.33e-31	127	FALSE	TRIM27	88469
Hypothyroidism	hypothyroid	rs9257227	6	28787384	T	C	-0.119662	0.010225	0.917857	30.876	1.33e-31	127	FALSE	TRIM27	83395
Hypothyroidism	hypothyroid	rs3135294	6	28788769	G	A	-0.119653	0.010224	0.917832	30.8755	1.33e-31	127	FALSE	TRIM27	82010
Hypothyroidism	hypothyroid	rs192247183	6	28791376	G	C	0.106931	0.018092	0.972353	8.45482	3.51e-09	127	FALSE	TRIM27	79403
Hypothyroidism	hypothyroid	rs67662386	6	28791681	A	T	-0.063863	0.010955	0.829094	8.24389	5.7e-09	127	FALSE	TRIM27	79098
Hypothyroidism	hypothyroid	rs3118360	6	28792030	G	A	-0.121183	0.012598	0.88145	21.1497	7.08e-22	127	FALSE	TRIM27	78749
Hypothyroidism	hypothyroid	rs549520032	6	28792226	G	T	-0.172371	0.024825	0.943544	11.4011	3.97e-12	127	FALSE	TRIM27	78553
Hypothyroidism	hypothyroid	rs3118359	6	28793904	G	T	-0.119357	0.010233	0.917989	30.6764	2.11e-31	127	FALSE	TRIM27	76875
Hypothyroidism	hypothyroid	rs3135295	6	28793915	T	C	-0.11981	0.010229	0.917914	30.9266	1.18e-31	127	FALSE	TRIM27	76864
Hypothyroidism	hypothyroid	rs3135296	6	28795856	A	T	-0.119028	0.010256	0.917967	30.378	4.19e-31	127	FALSE	TRIM27	74923
Hypothyroidism	hypothyroid	rs3131337	6	28796071	G	C	-0.118837	0.00981	0.909807	33.0098	9.78e-34	127	FALSE	TRIM27	74708
Hypothyroidism	hypothyroid	rs3132379	6	28796460	A	T	-0.059828	0.010802	0.818143	7.50523	3.12e-08	127	FALSE	TRIM27	74319
Hypothyroidism	hypothyroid	rs116617361	6	28796466	T	A	-0.423839	0.04936	0.99407	17.0242	9.46e-18	127	FALSE	TRIM27	74313
Hypothyroidism	hypothyroid	rs4947303	6	28799155	A	T	-0.119633	0.010224	0.917823	30.8646	1.37e-31	127	FALSE	TRIM27	71624
Hypothyroidism	hypothyroid	rs3118358	6	28799388	T	G	-0.119626	0.010224	0.917822	30.8614	1.38e-31	127	FALSE	TRIM27	71391
Hypothyroidism	hypothyroid	rs9257245	6	28800344	A	C	-0.124697	0.012947	0.884685	21.2005	6.3e-22	127	FALSE	TRIM27	70435
Hypothyroidism	hypothyroid	rs3132376	6	28801168	G	A	-0.119594	0.010224	0.917816	30.8474	1.42e-31	127	FALSE	TRIM27	69611
Hypothyroidism	hypothyroid	rs3118357	6	28802149	G	A	-0.119723	0.010224	0.917817	30.9112	1.23e-31	127	FALSE	TRIM27	68630
Hypothyroidism	hypothyroid	rs9257248	6	28803291	C	T	-0.119104	0.01021	0.91769	30.6817	2.08e-31	127	FALSE	TRIM27	67488
Hypothyroidism	hypothyroid	rs9257249	6	28803504	T	C	-0.119519	0.010223	0.917778	30.8139	1.53e-31	127	FALSE	TRIM27	67275
Hypothyroidism	hypothyroid	rs9257250	6	28803633	A	T	-0.119575	0.010222	0.917792	30.8496	1.41e-31	127	FALSE	TRIM27	67146
Hypothyroidism	hypothyroid	rs3135297	6	28804688	G	A	-0.119561	0.010223	0.917795	30.8364	1.46e-31	127	FALSE	TRIM27	66091
Hypothyroidism	hypothyroid	rs3135298	6	28806303	G	C	-0.119608	0.010225	0.917803	30.8484	1.42e-31	127	FALSE	TRIM27	64476
Hypothyroidism	hypothyroid	rs117755385	6	28807964	T	C	0.196296	0.035803	0.991963	7.36778	4.29e-08	127	FALSE	TRIM27	62815
Hypothyroidism	hypothyroid	rs3132395	6	28808992	A	G	-0.119697	0.010224	0.917795	30.8969	1.27e-31	127	FALSE	TRIM27	61787
Hypothyroidism	hypothyroid	rs3132394	6	28809038	T	G	-0.119759	0.010252	0.918077	30.7671	1.71e-31	127	FALSE	TRIM27	61741
Hypothyroidism	hypothyroid	rs3135299	6	28809050	G	C	-0.119915	0.010229	0.917883	30.9774	1.05e-31	127	FALSE	TRIM27	61729
Hypothyroidism	hypothyroid	rs3132393	6	28809598	T	C	-0.119672	0.010222	0.917788	30.8952	1.27e-31	127	FALSE	TRIM27	61181
Hypothyroidism	hypothyroid	rs3131335	6	28814446	T	C	-0.119668	0.010222	0.917787	30.8929	1.28e-31	127	FALSE	TRIM27	56333
Hypothyroidism	hypothyroid	rs9257262	6	28817590	C	T	-0.11958	0.010223	0.917745	30.8468	1.42e-31	127	FALSE	TRIM27	53189
Hypothyroidism	hypothyroid	rs7760313	6	28817897	T	C	-0.11966	0.010222	0.917786	30.8888	1.29e-31	127	FALSE	TRIM27	52882
Hypothyroidism	hypothyroid	rs9257267	6	28819880	A	G	-0.119656	0.010222	0.917786	30.8868	1.3e-31	127	FALSE	TRIM27	50899
Hypothyroidism	hypothyroid	rs148281123	6	28820658	C	T	0.147876	0.022576	0.981719	10.226	5.94e-11	127	FALSE	TRIM27	50121
Hypothyroidism	hypothyroid	rs9257271	6	28821676	G	A	-0.119648	0.010222	0.917785	30.8832	1.31e-31	127	FALSE	TRIM27	49103
Hypothyroidism	hypothyroid	rs9257272	6	28821735	T	C	-0.11991	0.010238	0.917928	30.9222	1.2e-31	127	FALSE	TRIM27	49044
Hypothyroidism	hypothyroid	rs3132384	6	28823999	C	A	-0.119648	0.010222	0.917786	30.8833	1.31e-31	127	FALSE	TRIM27	46780
Hypothyroidism	hypothyroid	rs3135300	6	28824397	T	A	-0.119647	0.010222	0.917786	30.8829	1.31e-31	127	FALSE	TRIM27	46382
Hypothyroidism	hypothyroid	rs3132385	6	28824974	C	T	-0.119839	0.010227	0.91787	30.9511	1.12e-31	127	FALSE	TRIM27	45805
Hypothyroidism	hypothyroid	rs3131345	6	28825571	G	A	-0.121799	0.010525	0.920465	30.2073	6.2e-31	127	FALSE	TRIM27	45208
Hypothyroidism	hypothyroid	rs3132387	6	28825573	G	A	-0.121835	0.010528	0.920478	30.2095	6.17e-31	127	FALSE	TRIM27	45206
Hypothyroidism	hypothyroid	rs3132388	6	28827879	C	T	-0.118775	0.010199	0.917344	30.5843	2.6e-31	127	FALSE	TRIM27	42900
Hypothyroidism	hypothyroid	rs3135302	6	28829637	G	C	-0.120037	0.010218	0.91775	31.1024	7.9e-32	127	FALSE	TRIM27	41142
Hypothyroidism	hypothyroid	rs3132389	6	28831021	T	G	-0.120309	0.010236	0.91795	31.1309	7.4e-32	127	FALSE	TRIM27	39758
Hypothyroidism	hypothyroid	rs3131336	6	28831611	C	T	-0.120139	0.010223	0.917767	31.1243	7.51e-32	127	FALSE	TRIM27	39168
Hypothyroidism	hypothyroid	rs191822751	6	28831837	G	A	0.171886	0.028233	0.988076	8.92929	1.18e-09	127	FALSE	TRIM27	38942
Hypothyroidism	hypothyroid	rs3132390	6	28832788	A	G	-0.131021	0.012609	0.914821	24.5345	2.92e-25	127	FALSE	TRIM27	37991
Hypothyroidism	hypothyroid	rs3118370	6	28833101	T	G	-0.119946	0.010219	0.917757	31.0531	8.85e-32	127	FALSE	TRIM27	37678
Hypothyroidism	hypothyroid	rs3118368	6	28837109	T	A	-0.120973	0.012647	0.882016	20.9222	1.2e-21	127	FALSE	TRIM27	33670
Hypothyroidism	hypothyroid	rs3131093	6	28837437	C	T	-0.119878	0.010219	0.917753	31.0196	9.56e-32	127	FALSE	TRIM27	33342
Hypothyroidism	hypothyroid	rs3132391	6	28837805	G	A	-0.119878	0.010219	0.917753	31.0196	9.56e-32	127	FALSE	TRIM27	32974
Hypothyroidism	hypothyroid	rs3132392	6	28838629	T	C	-0.119756	0.010219	0.917765	30.9562	1.11e-31	127	FALSE	TRIM27	32150
Hypothyroidism	hypothyroid	rs3131094	6	28839353	C	A	-0.119921	0.010219	0.917768	31.0393	9.13e-32	127	FALSE	TRIM27	31426
Hypothyroidism	hypothyroid	rs3135304	6	28839403	G	A	-0.119883	0.010219	0.917766	31.021	9.53e-32	127	FALSE	TRIM27	31376
Hypothyroidism	hypothyroid	rs3118367	6	28839529	T	C	-0.119872	0.010219	0.917754	31.0161	9.64e-32	127	FALSE	TRIM27	31250
Hypothyroidism	hypothyroid	rs3135305	6	28839709	A	G	-0.119875	0.010219	0.917753	31.0176	9.6e-32	127	FALSE	TRIM27	31070
Hypothyroidism	hypothyroid	rs3135306	6	28839798	G	A	-0.119842	0.010219	0.917725	30.998	1e-31	127	FALSE	TRIM27	30981
Hypothyroidism	hypothyroid	rs3118366	6	28839899	T	C	-0.119874	0.010219	0.917753	31.0174	9.61e-32	127	FALSE	TRIM27	30880
Hypothyroidism	hypothyroid	rs3118365	6	28839908	G	A	-0.118619	0.010182	0.916628	30.6047	2.48e-31	127	FALSE	TRIM27	30871
Hypothyroidism	hypothyroid	rs9257307	6	28840184	G	A	-0.12299	0.012748	0.882645	21.2706	5.36e-22	127	FALSE	TRIM27	30595
Hypothyroidism	hypothyroid	rs3135307	6	28847384	C	T	-0.119869	0.010219	0.917756	31.0101	9.77e-32	127	FALSE	TRIM27	23395
Hypothyroidism	hypothyroid	rs146347028	6	28848195	C	T	0.106584	0.018085	0.972339	8.41066	3.88e-09	127	FALSE	TRIM27	22584
Hypothyroidism	hypothyroid	rs3131095	6	28851572	T	C	-0.119279	0.010203	0.917411	30.8108	1.55e-31	127	FALSE	TRIM27	19207
Hypothyroidism	hypothyroid	rs3135308	6	28852156	C	T	-0.119843	0.01021	0.917578	31.0532	8.85e-32	127	FALSE	TRIM27	18623
Hypothyroidism	hypothyroid	rs3131096	6	28852451	T	C	-0.119284	0.010203	0.91741	30.8147	1.53e-31	127	FALSE	TRIM27	18328
Hypothyroidism	hypothyroid	rs3118364	6	28852878	G	A	-0.119276	0.010203	0.917409	30.8101	1.55e-31	127	FALSE	TRIM27	17901
Hypothyroidism	hypothyroid	rs3131097	6	28853197	A	G	-0.119275	0.010203	0.917408	30.8088	1.55e-31	127	FALSE	TRIM27	17582
Hypothyroidism	hypothyroid	rs3135309	6	28855805	A	C	-0.119197	0.010188	0.917157	30.8597	1.38e-31	127	FALSE	TRIM27	14974
Hypothyroidism	hypothyroid	rs3135310	6	28856689	A	G	-0.119169	0.010201	0.917409	30.7685	1.7e-31	127	FALSE	TRIM27	14090
Hypothyroidism	hypothyroid	rs3135311	6	28856740	A	C	-0.119169	0.010201	0.917409	30.7685	1.7e-31	127	FALSE	TRIM27	14039
Hypothyroidism	hypothyroid	rs3135312	6	28856889	T	A	-0.119169	0.010201	0.917409	30.7685	1.7e-31	127	FALSE	TRIM27	13890
Hypothyroidism	hypothyroid	rs3135313	6	28857630	G	C	-0.119148	0.010201	0.917408	30.7575	1.75e-31	127	FALSE	TRIM27	13149
Hypothyroidism	hypothyroid	rs9257331	6	28862497	G	A	-0.121537	0.012584	0.881194	21.316	4.83e-22	127	FALSE	TRIM27	8282
Hypothyroidism	hypothyroid	rs3135316	6	28864849	A	G	-0.118998	0.010199	0.91734	30.6963	2.01e-31	127	FALSE	TRIM27	5930
Hypothyroidism	hypothyroid	rs3130838	6	28866528	T	C	-0.119753	0.0102	0.917389	31.0661	8.59e-32	127	FALSE	TRIM27	4251
Hypothyroidism	hypothyroid	rs3132374	6	28868494	C	G	-0.119488	0.010202	0.917433	30.9226	1.19e-31	127	FALSE	TRIM27	2285
Hypothyroidism	hypothyroid	rs3118363	6	28875501	T	C	-0.119526	0.010202	0.917412	30.9381	1.15e-31	127	FALSE	TRIM27	-4722
Hypothyroidism	hypothyroid	rs3135293	6	28877247	T	C	-0.122611	0.010471	0.920212	30.906	1.24e-31	127	FALSE	TRIM27	-6468
Hypothyroidism	hypothyroid	rs143658040	6	28877688	C	A	-0.791609	0.103381	0.997501	13.7015	1.99e-14	127	FALSE	TRIM27	-6909
Hypothyroidism	hypothyroid	rs111539073	6	28881959	C	T	-0.419848	0.049117	0.994059	16.8786	1.32e-17	127	FALSE	TRIM27	-11180
Hypothyroidism	hypothyroid	rs3132382	6	28883296	G	A	-0.11938	0.010202	0.917428	30.8686	1.35e-31	127	FALSE	TRIM27	-12517
Hypothyroidism	hypothyroid	rs3131101	6	28885863	A	G	-0.120156	0.010307	0.918326	30.6435	2.27e-31	127	FALSE	TRIM27	-15084
Hypothyroidism	hypothyroid	rs3132378	6	28885865	A	G	-0.120156	0.010307	0.918326	30.6435	2.27e-31	127	FALSE	TRIM27	-15086
Hypothyroidism	hypothyroid	rs2230683	6	28891176	T	C	-0.119363	0.010201	0.917424	30.8629	1.37e-31	127	FALSE	TRIM27	-20397
Hypothyroidism	hypothyroid	rs13206458	6	28893573	T	C	-0.119332	0.010201	0.917415	30.8464	1.42e-31	127	FALSE	TRIM27	1807
Hypothyroidism	hypothyroid	rs3135318	6	28897980	T	C	-0.118565	0.01258	0.878556	20.3378	4.59e-21	127	FALSE	TRIM27	6214
Hypothyroidism	hypothyroid	rs3118361	6	28898287	C	T	-0.120818	0.010279	0.918987	31.1349	7.33e-32	127	FALSE	TRIM27	6521
Hypothyroidism	hypothyroid	rs140723611	6	28904020	A	G	-0.845481	0.109873	0.99764	13.8296	1.48e-14	127	FALSE	C6orf100	7634
Hypothyroidism	hypothyroid	rs528267747	6	28905275	T	G	-0.239793	0.026596	0.946795	18.6855	2.06e-19	127	FALSE	C6orf100	6379
Hypothyroidism	hypothyroid	rs3130892	6	28905523	G	A	-0.119792	0.010208	0.917595	31.0382	9.16e-32	127	FALSE	C6orf100	6131
Hypothyroidism	hypothyroid	rs3130895	6	28905791	G	A	-0.119761	0.010208	0.917593	31.0228	9.49e-32	127	FALSE	C6orf100	5863
Hypothyroidism	hypothyroid	rs3131068	6	28905932	C	A	-0.119756	0.010208	0.917593	31.0201	9.55e-32	127	FALSE	C6orf100	5722
Hypothyroidism	hypothyroid	rs3131069	6	28906285	C	G	-0.119739	0.010208	0.917593	31.0115	9.74e-32	127	FALSE	C6orf100	5369
Hypothyroidism	hypothyroid	rs3131071	6	28906922	C	G	-0.120064	0.010292	0.919056	30.6839	2.07e-31	127	FALSE	C6orf100	4732
Hypothyroidism	hypothyroid	rs3130844	6	28916594	G	A	-0.11978	0.010207	0.917568	31.0387	9.15e-32	127	FALSE	C6orf100	4280
Hypothyroidism	hypothyroid	rs115194890	6	28918854	C	G	-0.265932	0.042195	0.995874	9.51933	3.02e-10	127	FALSE	C6orf100	6540
Hypothyroidism	hypothyroid	rs3131072	6	28919896	G	A	-0.119816	0.010207	0.91757	31.057	8.77e-32	127	FALSE	C6orf100	7582
Hypothyroidism	hypothyroid	rs3131073	6	28920972	G	A	-0.118996	0.010223	0.917547	30.5534	2.8e-31	127	FALSE	C6orf100	8658
Hypothyroidism	hypothyroid	rs3130845	6	28923367	A	G	-0.118895	0.010199	0.917357	30.6407	2.29e-31	127	FALSE	C6orf100	11053
Hypothyroidism	hypothyroid	rs3131075	6	28924626	T	A	-0.121638	0.012641	0.881607	21.1651	6.84e-22	127	FALSE	C6orf100	12312
Hypothyroidism	hypothyroid	rs3130846	6	28926237	C	T	-0.119792	0.010207	0.917568	31.0445	9.03e-32	127	FALSE	C6orf100	13923
Hypothyroidism	hypothyroid	rs3135325	6	28927271	G	A	-0.121273	0.012581	0.881125	21.2349	5.82e-22	127	FALSE	C6orf100	14957
Hypothyroidism	hypothyroid	rs3130847	6	28927542	A	G	-0.119799	0.010207	0.917569	31.0477	8.96e-32	127	FALSE	C6orf100	15228
Hypothyroidism	hypothyroid	rs3131076	6	28930257	G	A	-0.119817	0.010207	0.917568	31.0571	8.77e-32	127	FALSE	C6orf100	17943
Hypothyroidism	hypothyroid	rs148696809	6	28934352	T	C	-0.119309	0.0102	0.917396	30.8433	1.43e-31	127	FALSE	C6orf100	22038
Hypothyroidism	hypothyroid	rs3130885	6	28939283	T	C	-0.119952	0.010222	0.917673	31.0341	9.24e-32	127	FALSE	ZNF311	23279
Hypothyroidism	hypothyroid	rs3130887	6	28944086	G	T	-0.119672	0.010193	0.917245	31.0685	8.54e-32	127	FALSE	ZNF311	18476
Hypothyroidism	hypothyroid	rs116801201	6	28944868	C	T	-0.270103	0.042482	0.995893	9.67582	2.11e-10	127	FALSE	ZNF311	17694
Hypothyroidism	hypothyroid	rs3130837	6	28948092	G	T	-0.119913	0.010197	0.917402	31.1677	6.8e-32	127	FALSE	ZNF311	14470
Hypothyroidism	hypothyroid	rs9468454	6	28949606	A	C	0.072877	0.01156	0.841307	9.52398	2.99e-10	127	FALSE	ZNF311	12956
Hypothyroidism	hypothyroid	rs3130888	6	28949960	T	C	-0.11931	0.010191	0.91721	30.8958	1.27e-31	127	FALSE	ZNF311	12602
Hypothyroidism	hypothyroid	rs3129791	6	28954293	G	A	-0.11945	0.010182	0.917211	31.0184	9.58e-32	127	FALSE	ZNF311	8269
Hypothyroidism	hypothyroid	rs3130890	6	28957139	C	T	-0.119699	0.010198	0.917357	31.0513	8.89e-32	127	FALSE	ZNF311	5423
Hypothyroidism	hypothyroid	rs3131079	6	28958399	T	G	-0.119736	0.010197	0.917382	31.0731	8.45e-32	127	FALSE	ZNF311	4163
Hypothyroidism	hypothyroid	rs192858141	6	28960504	C	G	0.105811	0.018075	0.972292	8.30749	4.93e-09	127	FALSE	ZNF311	2058
Hypothyroidism	hypothyroid	rs3129794	6	28974265	G	T	-0.119297	0.010188	0.917204	30.9051	1.24e-31	127	FALSE	ZNF311	1172
Hypothyroidism	hypothyroid	rs3130891	6	28977217	G	C	-0.119834	0.010195	0.917376	31.1349	7.33e-32	127	FALSE	ZNF311	4124
Hypothyroidism	hypothyroid	rs559799930	6	28980150	C	T	-0.836008	0.107262	0.9976	14.1676	6.8e-15	127	FALSE	ZNF311	7057
Hypothyroidism	hypothyroid	rs3130893	6	28980707	A	G	-0.119489	0.010179	0.917044	31.0544	8.82e-32	127	FALSE	ZNF311	7614
Hypothyroidism	hypothyroid	rs3130894	6	28981519	G	C	-0.119609	0.010183	0.917093	31.0925	8.08e-32	127	FALSE	ZNF311	8426
Hypothyroidism	hypothyroid	rs3131081	6	28982272	C	T	-0.119371	0.010188	0.917204	30.9453	1.13e-31	127	FALSE	ZNF311	9179
Hypothyroidism	hypothyroid	rs3131082	6	28983274	G	C	-0.119426	0.010193	0.916856	30.942	1.14e-31	127	FALSE	ZNF311	10181
Hypothyroidism	hypothyroid	rs3130896	6	28983887	A	G	-0.119372	0.010189	0.917218	30.942	1.14e-31	127	FALSE	ZNF311	10794
Hypothyroidism	hypothyroid	rs187509065	6	28984545	C	T	0.17051	0.027961	0.987934	8.95669	1.1e-09	127	FALSE	ZNF311	11452
Hypothyroidism	hypothyroid	rs3135317	6	28989297	A	G	-0.118739	0.010194	0.917282	30.5917	2.56e-31	127	FALSE	ZNF311	16204
Hypothyroidism	hypothyroid	rs3129797	6	28992159	C	G	-0.119355	0.010201	0.917459	30.8583	1.39e-31	127	FALSE	ZNF311	19066
Hypothyroidism	hypothyroid	rs3129798	6	28998449	G	T	-0.118568	0.010195	0.917298	30.4994	3.17e-31	127	FALSE	OR2W1	13541
Hypothyroidism	hypothyroid	rs3129799	6	29001515	G	C	-0.119126	0.010202	0.91747	30.7372	1.83e-31	127	FALSE	OR2W1	10475
Hypothyroidism	hypothyroid	rs3117146	6	29007219	C	A	-0.118607	0.010196	0.917298	30.5186	3.03e-31	127	FALSE	OR2W1	4771
Hypothyroidism	hypothyroid	rs3129800	6	29013570	C	T	-0.118507	0.010194	0.917272	30.4796	3.31e-31	127	FALSE	OR2W1	553
Hypothyroidism	hypothyroid	rs3130747	6	29015226	A	G	-0.11847	0.010194	0.917272	30.4609	3.46e-31	127	FALSE	OR2W1	2209
Hypothyroidism	hypothyroid	rs3117141	6	29022499	A	T	-0.118577	0.010193	0.91706	30.5191	3.03e-31	127	FALSE	OR2W1	9482
Hypothyroidism	hypothyroid	rs3117142	6	29030195	C	T	-0.119172	0.0102	0.917422	30.7744	1.68e-31	127	FALSE	OR2W1	17178
Hypothyroidism	hypothyroid	rs3117143	6	29031142	C	A	-0.118594	0.010202	0.917407	30.4773	3.33e-31	127	FALSE	OR2W1	18125
Hypothyroidism	hypothyroid	rs3131085	6	29044701	G	A	-0.119279	0.0102	0.917436	30.8289	1.48e-31	127	FALSE	OR2B3	9284
Hypothyroidism	hypothyroid	rs3117145	6	29046418	A	T	-0.117062	0.010488	0.918159	28.1655	6.83e-29	127	FALSE	OR2B3	7567
Hypothyroidism	hypothyroid	rs141226527	6	29057143	G	T	0.194633	0.035347	0.992115	7.4259	3.75e-08	127	FALSE	OR2B3	2053
Hypothyroidism	hypothyroid	rs3129788	6	29057639	G	A	-0.119153	0.010198	0.917427	30.7794	1.66e-31	127	FALSE	OR2B3	2549
Hypothyroidism	hypothyroid	rs114136937	6	29062079	G	A	-0.841728	0.108754	0.997661	13.9817	1.04e-14	127	FALSE	OR2J1	6307
Hypothyroidism	hypothyroid	rs184951744	6	29062125	T	C	0.105096	0.018072	0.972337	8.20648	6.22e-09	127	FALSE	OR2J1	6261
Hypothyroidism	hypothyroid	rs115341866	6	29062914	A	T	-0.434628	0.049134	0.994153	18.0165	9.63e-19	127	FALSE	OR2J1	5472
Hypothyroidism	hypothyroid	rs3129178	6	29075088	T	A	-0.12092	0.01257	0.880907	21.1538	7.02e-22	127	FALSE	OR2J3	4580
Hypothyroidism	hypothyroid	rs140877389	6	29079925	C	G	0.21167	0.037434	0.992853	7.79523	1.6e-08	127	FALSE	OR2J3	-257
Hypothyroidism	hypothyroid	rs118003375	6	29089782	C	T	0.19515	0.035106	0.992043	7.55586	2.78e-08	127	FALSE	OR2J3	9179
Hypothyroidism	hypothyroid	rs3129112	6	29090011	G	A	-0.118853	0.010194	0.917268	30.6523	2.23e-31	127	FALSE	OR2J3	9408
Hypothyroidism	hypothyroid	rs3130773	6	29095908	G	A	-0.118641	0.010187	0.917256	30.5828	2.61e-31	127	FALSE	OR2J3	15305
Hypothyroidism	hypothyroid	rs3130777	6	29098796	C	G	-0.117134	0.01017	0.91687	29.9341	1.16e-30	127	FALSE	OR2J3	18193
Hypothyroidism	hypothyroid	rs3130715	6	29109197	G	A	-0.118589	0.010187	0.917266	30.558	2.77e-31	127	FALSE	OR2J3	28594
Hypothyroidism	hypothyroid	rs117516434	6	29111599	C	T	0.206762	0.035935	0.992339	8.04771	8.96e-09	127	FALSE	OR2J2	29712
Hypothyroidism	hypothyroid	rs3129120	6	29111775	T	C	-0.117215	0.010114	0.915757	30.2961	5.06e-31	127	FALSE	OR2J2	29536
Hypothyroidism	hypothyroid	rs3129122	6	29117852	G	A	-0.061939	0.011175	0.806027	7.51544	3.05e-08	127	FALSE	OR2J2	23459
Hypothyroidism	hypothyroid	rs3130725	6	29118747	T	G	-0.116692	0.01011	0.915709	30.059	8.73e-31	127	FALSE	OR2J2	22564
Hypothyroidism	hypothyroid	rs3129129	6	29124189	G	A	-0.061919	0.011182	0.806026	7.50199	3.15e-08	127	FALSE	OR2J2	17122
Hypothyroidism	hypothyroid	rs184315765	6	29129859	A	C	-0.277373	0.042793	0.995904	10.0279	9.38e-11	127	FALSE	OR2J2	11452
Hypothyroidism	hypothyroid	rs3129137	6	29130276	T	C	-0.045595	0.00619	0.698552	12.7373	1.83e-13	127	FALSE	OR2J2	11035
Hypothyroidism	hypothyroid	rs3129138	6	29130282	A	G	-0.045393	0.006188	0.697912	12.6376	2.3e-13	127	FALSE	OR2J2	11029
Hypothyroidism	hypothyroid	rs4947263	6	29133642	C	T	-0.116813	0.01011	0.915721	30.1203	7.58e-31	127	FALSE	OR2J2	7669
Hypothyroidism	hypothyroid	rs3129151	6	29138315	C	T	-0.061989	0.010971	0.805923	7.78397	1.64e-08	127	FALSE	OR2J2	2996
Hypothyroidism	hypothyroid	rs3130742	6	29140207	G	A	-0.062128	0.011013	0.805907	7.76148	1.73e-08	127	FALSE	OR2J2	1104
Hypothyroidism	hypothyroid	rs3116857	6	29144127	T	C	0.047757	0.008357	0.454668	7.9482	1.13e-08	127	FALSE	OR2J2	1776
Hypothyroidism	hypothyroid	rs9257566	6	29144532	C	T	-0.107788	0.0096	0.90477	28.4902	3.23e-29	127	FALSE	OR2J2	2181
Hypothyroidism	hypothyroid	rs3129162	6	29145646	T	G	-0.061909	0.011039	0.806046	7.67855	2.1e-08	127	FALSE	OR2J2	3295
Hypothyroidism	hypothyroid	rs149404333	6	29146703	A	C	-0.117022	0.01011	0.915709	30.2247	5.96e-31	127	FALSE	OR2J2	4352
Hypothyroidism	hypothyroid	rs3116815	6	29148394	A	G	-0.118369	0.010186	0.917217	30.4534	3.52e-31	127	FALSE	OR2J2	6043
Hypothyroidism	hypothyroid	rs3130746	6	29153155	A	G	-0.118334	0.010186	0.917217	30.4385	3.64e-31	127	FALSE	OR2J2	10804
Hypothyroidism	hypothyroid	rs3129170	6	29155293	G	A	-0.059488	0.01075	0.802179	7.49401	3.21e-08	127	FALSE	OR2J2	12942
Hypothyroidism	hypothyroid	rs3129171	6	29155749	G	A	-0.062564	0.008071	0.794325	14.0227	9.49e-15	127	FALSE	OR2J2	13398
Hypothyroidism	hypothyroid	rs3129172	6	29158800	G	A	-0.059452	0.010801	0.80219	7.42138	3.79e-08	127	FALSE	OR2J2	16449
Hypothyroidism	hypothyroid	rs148616785	6	29159197	C	T	0.198941	0.036313	0.992429	7.35744	4.39e-08	127	FALSE	OR2J2	16846
Hypothyroidism	hypothyroid	rs3129173	6	29159629	A	C	-0.118208	0.010186	0.917236	30.3742	4.22e-31	127	FALSE	OR2J2	17278
Hypothyroidism	hypothyroid	rs73399899	6	29160928	C	T	-0.427194	0.048583	0.994001	17.8128	1.54e-18	127	FALSE	OR2J2	18577
Hypothyroidism	hypothyroid	rs3116827	6	29161497	T	C	-0.061882	0.011028	0.80601	7.6862	2.06e-08	127	FALSE	OR2J2	19146
Hypothyroidism	hypothyroid	rs3116829	6	29163700	C	A	-0.116889	0.010117	0.915763	30.1179	7.62e-31	127	FALSE	OR2J2	21349
Hypothyroidism	hypothyroid	rs3116830	6	29167575	G	A	-0.118349	0.010192	0.917279	30.4081	3.91e-31	127	FALSE	OR2J2	25224
Hypothyroidism	hypothyroid	rs191886171	6	29170190	T	C	0.168704	0.027923	0.987981	8.80432	1.57e-09	127	FALSE	OR2J2	27839
Hypothyroidism	hypothyroid	rs3129093	6	29170261	C	T	-0.062039	0.011337	0.806132	7.34239	4.55e-08	127	FALSE	OR2J2	27910
Hypothyroidism	hypothyroid	rs760804	6	29171039	C	T	-0.061944	0.010807	0.806179	7.99105	1.02e-08	127	FALSE	OR2J2	28688
Hypothyroidism	hypothyroid	rs6912280	6	29173038	C	T	-0.061832	0.011085	0.806135	7.60378	2.49e-08	127	FALSE	OR2J2	30687
Hypothyroidism	hypothyroid	rs9257611	6	29175498	G	A	-0.116797	0.010117	0.915764	30.0696	8.52e-31	127	FALSE	OR2J2	33147
Hypothyroidism	hypothyroid	rs9257612	6	29175526	G	A	-0.061869	0.011155	0.806206	7.52515	2.98e-08	127	FALSE	OR2J2	33175
Hypothyroidism	hypothyroid	rs139034118	6	29175863	T	C	-0.274404	0.041874	0.995783	10.2344	5.83e-11	127	FALSE	OR2J2	33512
Hypothyroidism	hypothyroid	rs532377493	6	29178657	A	G	0.167644	0.027912	0.987984	8.70887	1.95e-09	127	FALSE	OR2J2	36306
Hypothyroidism	hypothyroid	rs3130817	6	29179237	T	G	-0.061828	0.011107	0.806136	7.57458	2.66e-08	127	FALSE	OR2J2	36886
Hypothyroidism	hypothyroid	rs3116834	6	29179557	C	G	-0.061824	0.011106	0.806104	7.57562	2.66e-08	127	FALSE	OR2J2	37206
Hypothyroidism	hypothyroid	rs3116836	6	29180314	A	C	-0.056637	0.00981	0.764664	8.09781	7.98e-09	127	FALSE	OR2J2	37963
Hypothyroidism	hypothyroid	rs3130828	6	29181897	C	A	-0.116779	0.010117	0.915763	30.0592	8.73e-31	127	FALSE	OR2J2	39546
Hypothyroidism	hypothyroid	rs3130831	6	29182887	T	A	-0.118298	0.010194	0.917293	30.3753	4.21e-31	127	FALSE	OR2J2	40536
Hypothyroidism	hypothyroid	rs3130836	6	29185844	G	A	-0.061842	0.011148	0.806159	7.52715	2.97e-08	127	FALSE	OR2J2	43493
Hypothyroidism	hypothyroid	rs3129101	6	29189917	T	C	-0.061634	0.011286	0.806147	7.31482	4.84e-08	127	FALSE	OR2J2	47566
Hypothyroidism	hypothyroid	rs3130808	6	29189972	G	A	-0.116848	0.010118	0.91577	30.0921	8.09e-31	127	FALSE	OR2J2	47621
Hypothyroidism	hypothyroid	rs3117342	6	29206251	T	C	-0.116873	0.010122	0.915836	30.0812	8.3e-31	127	FALSE	OR2J2	63900
Hypothyroidism	hypothyroid	rs3130820	6	29206683	T	A	-0.120261	0.012563	0.880702	20.9554	1.11e-21	127	FALSE	OR2J2	64332
Hypothyroidism	hypothyroid	rs3129104	6	29211438	A	T	-0.118218	0.010199	0.91735	30.3037	4.97e-31	127	FALSE	OR14J1	62965
Hypothyroidism	hypothyroid	rs3117339	6	29211442	C	T	-0.117998	0.010277	0.918016	29.7509	1.77e-30	127	FALSE	OR14J1	62961
Hypothyroidism	hypothyroid	rs3117337	6	29211556	T	A	-0.118213	0.010199	0.91735	30.3014	5e-31	127	FALSE	OR14J1	62847
Hypothyroidism	hypothyroid	rs374632887	6	29217988	T	G	-0.277634	0.041888	0.995781	10.4531	3.52e-11	127	FALSE	OR14J1	56415
Hypothyroidism	hypothyroid	rs3117333	6	29219489	G	A	-0.116694	0.010122	0.915831	29.9877	1.03e-30	127	FALSE	OR14J1	54914
Hypothyroidism	hypothyroid	rs192256205	6	29226631	A	G	0.166935	0.027952	0.988013	8.6187	2.41e-09	127	FALSE	OR14J1	47772
Hypothyroidism	hypothyroid	rs73405488	6	29239249	C	A	-0.382195	0.054008	0.996483	11.8138	1.54e-12	127	FALSE	OR14J1	35154
Hypothyroidism	hypothyroid	rs3117326	6	29240378	C	T	-0.118301	0.010197	0.917345	30.3556	4.41e-31	127	FALSE	OR14J1	34025
Hypothyroidism	hypothyroid	rs558166659	6	29243303	T	G	-0.266211	0.041612	0.995759	9.78719	1.63e-10	127	FALSE	OR14J1	31100
Hypothyroidism	hypothyroid	rs144447022	6	29244219	G	T	-0.118235	0.010198	0.917346	30.3205	4.78e-31	127	FALSE	OR14J1	30184
Hypothyroidism	hypothyroid	rs3130834	6	29248149	T	C	-0.118369	0.01019	0.917235	30.4316	3.7e-31	127	FALSE	OR14J1	26254
Hypothyroidism	hypothyroid	rs191423708	6	29249262	T	C	-0.281619	0.041705	0.995696	10.8222	1.51e-11	127	FALSE	OR14J1	25141
Hypothyroidism	hypothyroid	rs9257681	6	29254982	C	G	-0.116949	0.010248	0.917011	29.4011	3.97e-30	127	FALSE	OR14J1	19421
Hypothyroidism	hypothyroid	rs3117425	6	29260431	C	T	-0.115658	0.010049	0.914445	29.8898	1.29e-30	127	FALSE	OR14J1	13972
Hypothyroidism	hypothyroid	rs3117439	6	29266483	G	A	-0.115645	0.010077	0.914833	29.7254	1.88e-30	127	FALSE	OR14J1	7920
Hypothyroidism	hypothyroid	rs9348826	6	29270795	G	C	0.081539	0.014589	0.906595	7.63059	2.34e-08	127	FALSE	OR14J1	3608
Hypothyroidism	hypothyroid	rs192536091	6	29273195	G	T	-0.316276	0.055433	0.997303	7.92452	1.19e-08	127	FALSE	OR14J1	1208
Hypothyroidism	hypothyroid	rs3117427	6	29274136	T	C	-0.11481	0.01015	0.916445	28.9033	1.25e-29	127	FALSE	OR14J1	267
Hypothyroidism	hypothyroid	rs17404424	6	29275298	G	A	-0.108897	0.016124	0.969043	10.8251	1.5e-11	127	FALSE	OR14J1	-895
Hypothyroidism	hypothyroid	rs3129682	6	29283672	C	T	-0.118955	0.010143	0.916362	30.9998	1e-31	127	FALSE	OR14J1	8153
Hypothyroidism	hypothyroid	rs9257793	6	29335154	T	C	-0.119551	0.012462	0.909252	21.0402	9.12e-22	127	FALSE	OR5V1	-12147
Hypothyroidism	hypothyroid	rs9257794	6	29335661	C	T	-0.054172	0.007159	0.80079	13.3972	4.01e-14	127	FALSE	OR5V1	-12654
Hypothyroidism	hypothyroid	rs9257795	6	29337207	T	G	-0.054958	0.007159	0.801015	13.7675	1.71e-14	127	FALSE	OR5V1	-14200
Hypothyroidism	hypothyroid	rs6934993	6	29337500	A	G	-0.054948	0.007159	0.800977	13.7644	1.72e-14	127	FALSE	OR5V1	-14493
Hypothyroidism	hypothyroid	rs9257800	6	29340743	C	T	-0.11724	0.010142	0.916251	30.1439	7.18e-31	127	FALSE	OR5V1	-17736
Hypothyroidism	hypothyroid	rs3749971	6	29342775	G	A	-0.116334	0.010005	0.913724	30.4912	3.23e-31	127	FALSE	OR5V1	-19768
Hypothyroidism	hypothyroid	rs9257803	6	29344395	C	T	-0.120656	0.011404	0.905811	25.4008	3.97e-26	127	FALSE	OR5V1	-21388
Hypothyroidism	hypothyroid	rs9257805	6	29346329	A	G	-0.122632	0.011679	0.905294	25.0342	9.24e-26	127	FALSE	OR5V1	-23322
Hypothyroidism	hypothyroid	rs140681438	6	29348185	G	C	-0.211974	0.027723	0.989603	13.6645	2.17e-14	127	FALSE	OR5V1	-25178
Hypothyroidism	hypothyroid	rs238869	6	29355113	C	T	0.043289	0.0063	0.297322	11.1804	6.6e-12	127	FALSE	OR5V1	-32106
Hypothyroidism	hypothyroid	rs140736210	6	29355156	A	G	-0.257897	0.042125	0.995844	9.02204	9.51e-10	127	FALSE	OR5V1	-32149
Hypothyroidism	hypothyroid	rs9257809	6	29356331	A	G	-0.118839	0.010009	0.914028	31.7495	1.78e-32	127	FALSE	OR5V1	-33324
Hypothyroidism	hypothyroid	rs442694	6	29356687	G	T	-0.118045	0.010076	0.915136	30.936	1.16e-31	127	FALSE	OR5V1	-33680
Hypothyroidism	hypothyroid	rs3128853	6	29364787	C	T	-0.114161	0.018794	0.024738	8.89253	1.28e-09	127	FALSE	OR5V1	-41780
Hypothyroidism	hypothyroid	rs113838413	6	29369052	G	A	0.146855	0.019704	0.976335	13.0211	9.53e-14	127	FALSE	OR5V1	-46045
Hypothyroidism	hypothyroid	rs429479	6	29372323	A	G	-0.120098	0.009954	0.912644	32.7569	1.75e-33	127	FALSE	OR5V1	-49316
Hypothyroidism	hypothyroid	rs146003894	6	29373110	A	G	-0.260935	0.041986	0.995874	9.27604	5.3e-10	127	FALSE	OR5V1	-50103
Hypothyroidism	hypothyroid	rs437955	6	29375802	T	C	-0.12001	0.009958	0.912697	32.6837	2.07e-33	127	FALSE	OR5V1	-52795
Hypothyroidism	hypothyroid	rs406511	6	29376385	C	G	-0.120001	0.009958	0.9127	32.6794	2.09e-33	127	FALSE	OR5V1	-53378
Hypothyroidism	hypothyroid	rs138425541	6	29381931	A	G	-0.263258	0.042301	0.99593	9.29984	5.01e-10	127	FALSE	OR5V1	-58924
Hypothyroidism	hypothyroid	rs17177598	6	29399962	T	A	-0.256881	0.041494	0.995827	9.20964	6.17e-10	127	FALSE	OR11A1	-6681
Hypothyroidism	hypothyroid	rs144091443	6	29406930	T	G	-0.253027	0.041393	0.99581	8.99655	1.01e-09	127	FALSE	OR11A1	-13649
Hypothyroidism	hypothyroid	rs2523422	6	29411104	G	A	0.044327	0.006168	0.672777	12.1618	6.89e-13	127	FALSE	OR11A1	-17823
Hypothyroidism	hypothyroid	rs1535039	6	29411432	T	C	-0.118366	0.010062	0.914833	31.1876	6.49e-32	127	FALSE	OR11A1	-18151
Hypothyroidism	hypothyroid	rs2023463	6	29413003	C	T	-0.117654	0.010022	0.913978	31.0618	8.67e-32	127	FALSE	OR11A1	-19722
Hypothyroidism	hypothyroid	rs6907104	6	29415816	A	C	-0.16816	0.023016	0.968302	12.5426	2.87e-13	127	FALSE	OR11A1	-22535
Hypothyroidism	hypothyroid	rs2523442	6	29417817	T	C	0.043478	0.006192	0.677305	11.6408	2.29e-12	127	FALSE	OR11A1	-24536
Hypothyroidism	hypothyroid	rs2523441	6	29418657	A	T	0.044024	0.006169	0.672782	12.0005	9.99e-13	127	FALSE	OR11A1	-25376
Hypothyroidism	hypothyroid	rs2107193	6	29420000	G	T	0.04404	0.006169	0.672779	12.0085	9.81e-13	127	FALSE	OR11A1	-26719
Hypothyroidism	hypothyroid	rs2523439	6	29427520	G	A	0.044326	0.00617	0.672888	12.1524	7.04e-13	127	FALSE	OR2H1	-2562
Hypothyroidism	hypothyroid	rs2021729	6	29429392	G	A	0.044106	0.00617	0.672743	12.041	9.1e-13	127	FALSE	OR2H1	-4434
Hypothyroidism	hypothyroid	rs189432210	6	29430622	G	C	-1.09089	0.137505	0.998204	14.6506	2.24e-15	127	FALSE	OR2H1	-5664
Hypothyroidism	hypothyroid	rs2143668	6	29432173	A	T	-0.119072	0.010073	0.91507	31.4833	3.29e-32	127	FALSE	OR2H1	68
Hypothyroidism	hypothyroid	rs2107192	6	29433942	G	A	0.044027	0.006169	0.672769	12.002	9.95e-13	127	FALSE	OR2H1	1837
Hypothyroidism	hypothyroid	rs2746149	6	29435355	T	C	-0.117728	0.010021	0.913973	31.104	7.87e-32	127	FALSE	OR2H1	3250
Hypothyroidism	hypothyroid	rs2206853	6	29437033	C	T	-0.117845	0.010023	0.91396	31.1558	6.99e-32	127	FALSE	OR2H1	4928
Hypothyroidism	hypothyroid	rs2746833	6	29437362	C	T	0.043108	0.006155	0.670724	11.5867	2.59e-12	127	FALSE	OR2H1	5257
Hypothyroidism	hypothyroid	rs1362078	6	29438604	A	G	0.04414	0.006171	0.672911	12.0549	8.81e-13	127	FALSE	OR2H1	6499
Hypothyroidism	hypothyroid	rs2746150	6	29442701	C	T	-0.119016	0.010072	0.915068	31.457	3.49e-32	127	FALSE	OR2H1	10596
Hypothyroidism	hypothyroid	rs7767061	6	29447724	A	G	-0.253507	0.041388	0.995811	9.02989	9.33e-10	127	FALSE	MAS1L	6750
Hypothyroidism	hypothyroid	rs144885472	6	29451773	T	A	-0.256279	0.041428	0.995822	9.19681	6.36e-10	127	FALSE	MAS1L	2701
Hypothyroidism	hypothyroid	rs1234844	6	29452136	T	G	-0.119446	0.010071	0.915071	31.6838	2.07e-32	127	FALSE	MAS1L	2338
Hypothyroidism	hypothyroid	rs1233494	6	29453219	T	C	-0.118117	0.010025	0.914073	31.2797	5.25e-32	127	FALSE	MAS1L	1255
Hypothyroidism	hypothyroid	rs149362356	6	29454062	A	G	-0.256429	0.041426	0.995822	9.20753	6.2e-10	127	FALSE	MAS1L	412
Hypothyroidism	hypothyroid	rs9257869	6	29456172	G	T	0.07974	0.011888	0.850901	10.6882	2.05e-11	127	FALSE	MAS1L	434
Hypothyroidism	hypothyroid	rs549768798	6	29456874	G	A	-0.223608	0.028337	0.989749	14.5029	3.14e-15	127	FALSE	MAS1L	1136
Hypothyroidism	hypothyroid	rs1233493	6	29458241	A	G	-0.118004	0.010023	0.914007	31.2339	5.84e-32	127	FALSE	MAS1L	2503
Hypothyroidism	hypothyroid	rs1233492	6	29458477	A	G	0.044907	0.006158	0.670582	12.4989	3.17e-13	127	FALSE	MAS1L	2739
Hypothyroidism	hypothyroid	rs1233491	6	29461730	G	C	-0.119674	0.010069	0.915037	31.8121	1.54e-32	127	FALSE	MAS1L	5992
Hypothyroidism	hypothyroid	rs1233490	6	29461914	A	G	0.045173	0.006403	0.670849	11.7476	1.79e-12	127	FALSE	MAS1L	6176
Hypothyroidism	hypothyroid	rs1233489	6	29463043	T	A	-0.119108	0.010065	0.914943	31.5474	2.84e-32	127	FALSE	MAS1L	7305
Hypothyroidism	hypothyroid	rs2746147	6	29466608	G	A	0.045459	0.00616	0.67077	12.7803	1.66e-13	127	FALSE	MAS1L	10870
Hypothyroidism	hypothyroid	rs138397894	6	29467076	G	A	-0.256987	0.041419	0.995822	9.24782	5.65e-10	127	FALSE	MAS1L	11338
Hypothyroidism	hypothyroid	rs146020202	6	29467685	G	A	-0.292943	0.053538	0.997179	7.34089	4.56e-08	127	FALSE	MAS1L	11947
Hypothyroidism	hypothyroid	rs1233488	6	29467719	G	A	-0.118503	0.010065	0.914932	31.2384	5.78e-32	127	FALSE	MAS1L	11981
Hypothyroidism	hypothyroid	rs150008162	6	29468159	G	T	-0.257001	0.041418	0.995822	9.24882	5.64e-10	127	FALSE	MAS1L	12421
Hypothyroidism	hypothyroid	rs6913621	6	29468902	A	G	-0.254522	0.041375	0.99581	9.10204	7.91e-10	127	FALSE	MAS1L	13164
Hypothyroidism	hypothyroid	rs1233486	6	29469652	G	A	0.045074	0.006158	0.670545	12.5877	2.58e-13	127	FALSE	MAS1L	13914
Hypothyroidism	hypothyroid	rs1234843	6	29469940	T	C	0.043287	0.006135	0.667009	11.7463	1.79e-12	127	FALSE	MAS1L	14202
Hypothyroidism	hypothyroid	rs1233485	6	29470208	T	C	0.035007	0.006094	0.660736	8.02481	9.44e-09	127	FALSE	MAS1L	14470
Hypothyroidism	hypothyroid	rs3130858	6	29473501	C	A	-0.110769	0.018691	0.024959	8.49689	3.19e-09	127	FALSE	MAS1L	17763
Hypothyroidism	hypothyroid	rs1233482	6	29475682	C	A	0.045653	0.006162	0.671753	12.8757	1.33e-13	127	FALSE	MAS1L	19944
Hypothyroidism	hypothyroid	rs1233480	6	29477414	C	T	-0.129623	0.013435	0.90995	21.2713	5.35e-22	127	FALSE	MAS1L	21676
Hypothyroidism	hypothyroid	rs1233477	6	29479512	C	T	0.040459	0.006134	0.667631	10.3575	4.39e-11	127	FALSE	MAS1L	23774
Hypothyroidism	hypothyroid	rs385816	6	29480224	G	A	-0.130257	0.012676	0.910057	24.0117	9.73e-25	127	FALSE	MAS1L	24486
Hypothyroidism	hypothyroid	rs2523433	6	29482432	C	T	0.039966	0.006134	0.667776	10.1249	7.5e-11	127	FALSE	MAS1L	26694
Hypothyroidism	hypothyroid	rs3094569	6	29483620	A	T	-0.130278	0.012708	0.910064	23.9034	1.25e-24	127	FALSE	MAS1L	27882
Hypothyroidism	hypothyroid	rs2523432	6	29484110	G	A	-0.130368	0.013576	0.910547	21.082	8.28e-22	127	FALSE	MAS1L	28372
Hypothyroidism	hypothyroid	rs2523431	6	29484215	G	T	-0.118708	0.010059	0.914825	31.3783	4.18e-32	127	FALSE	MAS1L	28477
Hypothyroidism	hypothyroid	rs2523429	6	29488416	G	T	-0.082485	0.008349	0.510038	22.2633	5.45e-23	127	FALSE	MAS1L	32678
Hypothyroidism	hypothyroid	rs3131023	6	29493144	C	T	-0.11277	0.018685	0.02505	8.7875	1.63e-09	127	FALSE	UBD	30148
Hypothyroidism	hypothyroid	rs2745403	6	29493171	A	G	-0.071444	0.008345	0.525306	16.9289	1.18e-17	127	FALSE	UBD	30121
Hypothyroidism	hypothyroid	rs146784844	6	29493604	C	T	-0.260363	0.041427	0.995821	9.4702	3.39e-10	127	FALSE	UBD	29688
Hypothyroidism	hypothyroid	rs140561556	6	29494028	C	A	-0.261648	0.041164	0.995777	9.67048	2.14e-10	127	FALSE	UBD	29264
Hypothyroidism	hypothyroid	rs969932	6	29494411	G	A	0.048236	0.00619	0.678137	14.1616	6.89e-15	127	FALSE	UBD	28881
Hypothyroidism	hypothyroid	rs138551799	6	29499686	G	T	-0.261621	0.04116	0.995777	9.67071	2.13e-10	127	FALSE	UBD	23606
Hypothyroidism	hypothyroid	rs886381	6	29500225	C	T	0.048073	0.006191	0.677398	14.0674	8.56e-15	127	FALSE	UBD	23067
Hypothyroidism	hypothyroid	rs2745407	6	29500643	C	T	0.048467	0.006189	0.678156	14.2934	5.09e-15	127	FALSE	UBD	22649
Hypothyroidism	hypothyroid	rs141715113	6	29504769	G	A	-0.261753	0.041166	0.995775	9.67675	2.1e-10	127	FALSE	UBD	18523
Hypothyroidism	hypothyroid	rs17177816	6	29509596	G	A	0.099908	0.018159	0.941474	7.41474	3.85e-08	127	FALSE	UBD	13696
Hypothyroidism	hypothyroid	rs2534795	6	29511341	C	T	0.048465	0.006189	0.67813	14.2956	5.06e-15	127	FALSE	UBD	11951
Hypothyroidism	hypothyroid	rs1233415	6	29513209	G	C	-0.096617	0.008348	0.484303	30.2187	6.04e-31	127	FALSE	UBD	10083
Hypothyroidism	hypothyroid	rs2523445	6	29516175	T	C	0.049098	0.006188	0.677618	14.6525	2.23e-15	127	FALSE	UBD	7117
Hypothyroidism	hypothyroid	rs2534792	6	29517977	G	A	0.049506	0.006193	0.678404	14.8608	1.38e-15	127	FALSE	UBD	5315
Hypothyroidism	hypothyroid	rs408623	6	29519554	G	T	-0.120927	0.010024	0.914232	32.7449	1.8e-33	127	FALSE	UBD	3738
Hypothyroidism	hypothyroid	rs389419	6	29521445	C	T	-0.120996	0.010018	0.914146	32.8197	1.51e-33	127	FALSE	UBD	1847
Hypothyroidism	hypothyroid	rs2534791	6	29522712	A	G	0.050236	0.006179	0.675764	15.3465	4.5e-16	127	FALSE	UBD	580
Hypothyroidism	hypothyroid	rs2076485	6	29523952	A	G	0.05013	0.006179	0.675768	15.2863	5.17e-16	127	FALSE	UBD	-660
Hypothyroidism	hypothyroid	rs404240	6	29523957	A	G	-0.121424	0.010011	0.913962	33.0921	8.09e-34	127	FALSE	UBD	-665
Hypothyroidism	hypothyroid	rs2534790	6	29524168	G	T	0.050155	0.00618	0.67581	15.2958	5.06e-16	127	FALSE	UBD	-876
Hypothyroidism	hypothyroid	rs413670	6	29526562	G	A	-0.120834	0.010022	0.914201	32.7087	1.96e-33	127	FALSE	UBD	-3270
Hypothyroidism	hypothyroid	rs1235162	6	29537224	A	G	-0.116768	0.009645	0.90629	32.9737	1.06e-33	127	FALSE	GABBR1	-13818
Hypothyroidism	hypothyroid	rs74374220	6	29541574	G	T	0.106033	0.015291	0.961322	11.3728	4.24e-12	127	FALSE	GABBR1	-18168
Hypothyroidism	hypothyroid	rs1233396	6	29546799	G	A	-0.125803	0.013436	0.898836	20.0828	8.26e-21	127	FALSE	GABBR1	-23393
Hypothyroidism	hypothyroid	rs926552	6	29548089	G	A	-0.124848	0.013412	0.898713	19.8615	1.38e-20	127	FALSE	GABBR1	-24683
Hypothyroidism	hypothyroid	rs1233393	6	29549653	C	G	-0.119687	0.009678	0.907833	34.3643	4.32e-35	127	FALSE	GABBR1	-26247
Hypothyroidism	hypothyroid	rs114383434	6	29554829	T	C	0.137177	0.018976	0.975203	12.2953	5.07e-13	127	FALSE	GABBR1	-31423
Hypothyroidism	hypothyroid	rs141430371	6	29556379	A	G	-0.268041	0.046942	0.996704	7.9362	1.16e-08	127	FALSE	GABBR1	-32973
Hypothyroidism	hypothyroid	rs362520	6	29558364	A	G	0.137572	0.018843	0.974836	12.5259	2.98e-13	127	FALSE	GABBR1	-34958
Hypothyroidism	hypothyroid	rs1233385	6	29559238	T	C	-0.119451	0.009696	0.907892	34.1073	7.81e-35	127	FALSE	GABBR1	-35832
Hypothyroidism	hypothyroid	rs201635933	6	29568674	T	C	0.146862	0.021914	0.949561	10.6709	2.13e-11	127	FALSE	GABBR1	-45268
Hypothyroidism	hypothyroid	rs41291758	6	29584663	G	A	0.129003	0.018235	0.941104	11.8062	1.56e-12	127	FALSE	GABBR1	-61257
Hypothyroidism	hypothyroid	rs41291762	6	29584752	G	A	0.121952	0.017754	0.938219	11.1734	6.71e-12	127	FALSE	GABBR1	-61346
Hypothyroidism	hypothyroid	rs3828923	6	29590715	C	T	0.112097	0.020109	0.960775	7.59472	2.54e-08	127	FALSE	GABBR1	-67309
Hypothyroidism	hypothyroid	rs113914990	6	29605306	G	A	0.100763	0.01719	0.970178	8.32699	4.71e-09	127	FALSE	GABBR1	3553
Hypothyroidism	hypothyroid	rs142743386	6	29605407	C	A	0.100748	0.017189	0.970178	8.32589	4.72e-09	127	FALSE	GABBR1	3654
Hypothyroidism	hypothyroid	rs116113406	6	29605974	C	T	-0.235891	0.03932	0.995232	8.69044	2.04e-09	127	FALSE	GABBR1	4221
Hypothyroidism	hypothyroid	rs140941628	6	29606020	C	T	0.17834	0.030155	0.990192	8.46491	3.43e-09	127	FALSE	GABBR1	4267
Hypothyroidism	hypothyroid	rs147147780	6	29606832	G	A	0.179677	0.030154	0.990219	8.58252	2.62e-09	127	FALSE	GABBR1	5079
Hypothyroidism	hypothyroid	rs3131856	6	29607101	T	C	-0.119059	0.009697	0.907966	33.888	1.29e-34	127	FALSE	GABBR1	5348
Hypothyroidism	hypothyroid	rs563862150	6	29607241	G	T	-0.368676	0.066088	0.989037	7.60468	2.48e-08	127	FALSE	GABBR1	5488
Hypothyroidism	hypothyroid	rs29240	6	29607476	A	G	0.100724	0.017157	0.970163	8.35118	4.45e-09	127	FALSE	GABBR1	5723
Hypothyroidism	hypothyroid	rs3025623	6	29607747	G	A	0.100712	0.017149	0.970133	8.35616	4.4e-09	127	FALSE	GABBR1	5994
Hypothyroidism	hypothyroid	rs29238	6	29608250	A	C	0.100313	0.017154	0.970154	8.29102	5.12e-09	127	FALSE	GABBR1	6497
Hypothyroidism	hypothyroid	rs76219426	6	29608534	A	T	0.179485	0.030142	0.990219	8.57202	2.68e-09	127	FALSE	GABBR1	6781
Hypothyroidism	hypothyroid	rs79208750	6	29611788	T	C	0.168796	0.029364	0.989704	8.03387	9.25e-09	127	FALSE	GABBR1	10035
Hypothyroidism	hypothyroid	rs140602854	6	29613621	C	T	0.09788	0.017023	0.969668	8.03813	9.16e-09	127	FALSE	MOG	11137
Hypothyroidism	hypothyroid	rs75468501	6	29614649	A	T	0.097812	0.017023	0.969675	8.02729	9.39e-09	127	FALSE	MOG	10109
Hypothyroidism	hypothyroid	rs143128278	6	29614881	T	C	0.09779	0.017023	0.969675	8.02384	9.47e-09	127	FALSE	MOG	9877
Hypothyroidism	hypothyroid	rs188289856	6	29618955	A	G	0.557614	0.078102	0.993276	12.0112	9.75e-13	127	FALSE	MOG	5803
Hypothyroidism	hypothyroid	rs74351841	6	29620191	C	T	0.099595	0.017166	0.970207	8.17148	6.74e-09	127	FALSE	MOG	4567
Hypothyroidism	hypothyroid	rs29235	6	29624078	T	C	0.096906	0.017015	0.969661	7.89878	1.26e-08	127	FALSE	MOG	680
Hypothyroidism	hypothyroid	rs3130250	6	29625001	A	G	0.044776	0.007018	0.209026	9.73843	1.83e-10	127	FALSE	MOG	-243
Hypothyroidism	hypothyroid	rs78540913	6	29625127	A	G	0.096873	0.017017	0.969666	7.89207	1.28e-08	127	FALSE	MOG	-369
Hypothyroidism	hypothyroid	rs77683053	6	29625227	G	A	0.096948	0.017019	0.969648	7.90105	1.26e-08	127	FALSE	MOG	-469
Hypothyroidism	hypothyroid	rs78914362	6	29626405	G	A	0.096789	0.017017	0.969666	7.8796	1.32e-08	127	FALSE	MOG	-1647
Hypothyroidism	hypothyroid	rs113678842	6	29626748	A	G	0.096779	0.017017	0.969666	7.87766	1.33e-08	127	FALSE	MOG	-1990
Hypothyroidism	hypothyroid	rs146677377	6	29628030	G	A	-0.233162	0.039247	0.995264	8.53549	2.91e-09	127	FALSE	MOG	-3272
Hypothyroidism	hypothyroid	rs2857780	6	29628698	T	C	0.170828	0.029372	0.9897	8.20845	6.19e-09	127	FALSE	MOG	-3940
Hypothyroidism	hypothyroid	rs2535257	6	29629961	A	T	0.170861	0.029372	0.989699	8.21151	6.14e-09	127	FALSE	MOG	-5203
Hypothyroidism	hypothyroid	rs2907896	6	29630366	G	A	0.164953	0.028964	0.989336	7.89813	1.26e-08	127	FALSE	MOG	-5608
Hypothyroidism	hypothyroid	rs2857783	6	29631588	T	C	0.171126	0.029369	0.989697	8.23623	5.8e-09	127	FALSE	MOG	-6830
Hypothyroidism	hypothyroid	rs2535256	6	29631628	A	C	0.171316	0.029369	0.989678	8.25328	5.58e-09	127	FALSE	MOG	-6870
Hypothyroidism	hypothyroid	rs2535255	6	29631690	G	A	0.170361	0.029363	0.989697	8.17209	6.73e-09	127	FALSE	MOG	-6932
Hypothyroidism	hypothyroid	rs2857784	6	29632350	G	A	0.171447	0.029367	0.989694	8.26577	5.42e-09	127	FALSE	MOG	-7592
Hypothyroidism	hypothyroid	rs2907894	6	29632586	A	G	0.182202	0.030165	0.990214	8.79992	1.59e-09	127	FALSE	MOG	-7828
Hypothyroidism	hypothyroid	rs2747418	6	29632920	C	T	0.171084	0.02937	0.989698	8.23213	5.86e-09	127	FALSE	MOG	-8162
Hypothyroidism	hypothyroid	rs115925819	6	29633646	A	G	-0.233546	0.039267	0.995265	8.55309	2.8e-09	127	FALSE	MOG	-8888
Hypothyroidism	hypothyroid	rs2535252	6	29633655	G	C	0.171084	0.02937	0.989698	8.23213	5.86e-09	127	FALSE	MOG	-8897
Hypothyroidism	hypothyroid	rs2535251	6	29633674	G	A	0.170748	0.029306	0.989659	8.23514	5.82e-09	127	FALSE	MOG	-8916
Hypothyroidism	hypothyroid	rs2857768	6	29634511	T	C	0.171084	0.02937	0.989698	8.23213	5.86e-09	127	FALSE	MOG	-9753
Hypothyroidism	hypothyroid	rs926827	6	29635517	C	T	0.180153	0.030115	0.990199	8.64503	2.26e-09	127	FALSE	MOG	-10759
Hypothyroidism	hypothyroid	rs926828	6	29638425	G	A	0.180799	0.030128	0.990184	8.69514	2.02e-09	127	FALSE	MOG	-13667
Hypothyroidism	hypothyroid	rs115665861	6	29639416	G	A	-0.233546	0.039268	0.995264	8.55291	2.8e-09	127	FALSE	MOG	-14658
Hypothyroidism	hypothyroid	rs149736421	6	29640222	A	G	-0.234752	0.039485	0.995294	8.54722	2.84e-09	127	FALSE	ZFP57	-53
Hypothyroidism	hypothyroid	rs2535241	6	29640785	T	A	0.182221	0.030165	0.990213	8.80207	1.58e-09	127	FALSE	ZFP57	-616
Hypothyroidism	hypothyroid	rs2747419	6	29642194	G	T	0.164166	0.029171	0.989578	7.72777	1.87e-08	127	FALSE	ZFP57	-2025
Hypothyroidism	hypothyroid	rs2747420	6	29642434	A	C	0.097555	0.017026	0.969679	7.98679	1.03e-08	127	FALSE	ZFP57	-2265
Hypothyroidism	hypothyroid	rs113718198	6	29642823	G	A	0.172972	0.021442	0.978813	15.1208	7.57e-16	127	FALSE	ZFP57	-2654
Hypothyroidism	hypothyroid	rs378596	6	29643287	A	C	0.16982	0.029354	0.989693	8.12901	7.43e-09	127	FALSE	ZFP57	-3118
Hypothyroidism	hypothyroid	rs3117288	6	29645958	G	A	0.182212	0.030167	0.990215	8.79978	1.59e-09	127	FALSE	ZFP57	-5789
Hypothyroidism	hypothyroid	rs138714517	6	29647532	A	G	-0.235111	0.039403	0.995273	8.60414	2.49e-09	127	FALSE	ZFP57	-7363
Hypothyroidism	hypothyroid	rs115687047	6	29648290	T	C	-0.237666	0.039297	0.995244	8.82099	1.51e-09	127	FALSE	ZFP57	-8121
Hypothyroidism	hypothyroid	rs416560	6	29648785	C	T	0.17121	0.029389	0.989706	8.23355	5.84e-09	127	FALSE	ZFP57	-8616
Hypothyroidism	hypothyroid	rs2982838	6	29649787	G	A	0.170979	0.029395	0.989713	8.2097	6.17e-09	127	FALSE	ZFP57	900
Hypothyroidism	hypothyroid	rs2982840	6	29649947	G	A	0.17098	0.029434	0.989728	8.18999	6.46e-09	127	FALSE	ZFP57	1060
Hypothyroidism	hypothyroid	rs3129051	6	29650122	T	A	0.176715	0.029578	0.989832	8.6249	2.37e-09	127	FALSE	ZFP57	1235
Hypothyroidism	hypothyroid	rs2474101	6	29650563	C	T	0.171448	0.029367	0.989693	8.26572	5.42e-09	127	FALSE	ZFP57	1676
Hypothyroidism	hypothyroid	rs3129050	6	29650763	C	T	0.171438	0.029367	0.989693	8.26488	5.43e-09	127	FALSE	ZFP57	1876
Hypothyroidism	hypothyroid	rs116745558	6	29651404	G	A	0.179555	0.030265	0.990287	8.51387	3.06e-09	127	FALSE	ZFP57	2517
Hypothyroidism	hypothyroid	rs398931	6	29651492	G	C	0.175023	0.029662	0.989885	8.4291	3.72e-09	127	FALSE	ZFP57	2605
Hypothyroidism	hypothyroid	rs385353	6	29651515	C	T	0.175146	0.029784	0.989914	8.37647	4.2e-09	127	FALSE	ZFP57	2628
Hypothyroidism	hypothyroid	rs423281	6	29651532	G	A	0.172116	0.029397	0.989699	8.3094	4.9e-09	127	FALSE	ZFP57	2645
Hypothyroidism	hypothyroid	rs385743	6	29651663	C	T	0.170166	0.029384	0.989706	8.14391	7.18e-09	127	FALSE	ZFP57	2776
Hypothyroidism	hypothyroid	rs2747437	6	29652156	G	T	0.171142	0.029372	0.989698	8.2363	5.8e-09	127	FALSE	ZFP57	3269
Hypothyroidism	hypothyroid	rs2535234	6	29652163	T	C	0.170959	0.029373	0.9897	8.21939	6.03e-09	127	FALSE	ZFP57	3276
Hypothyroidism	hypothyroid	rs2747439	6	29652445	A	T	0.171096	0.02937	0.989697	8.23294	5.85e-09	127	FALSE	ZFP57	3558
Hypothyroidism	hypothyroid	rs2747441	6	29652535	C	T	0.171081	0.02937	0.989697	8.23162	5.87e-09	127	FALSE	ZFP57	3648
Hypothyroidism	hypothyroid	rs192421935	6	29652685	C	T	-0.967599	0.115411	0.997682	16.268	5.39e-17	127	FALSE	ZFP57	3798
Hypothyroidism	hypothyroid	rs2747444	6	29653292	T	G	0.173545	0.029483	0.989752	8.39135	4.06e-09	127	FALSE	ZFP57	4405
Hypothyroidism	hypothyroid	rs2747445	6	29653695	C	A	0.181526	0.030158	0.990214	8.74374	1.8e-09	127	FALSE	ZFP57	4808
Hypothyroidism	hypothyroid	rs3117298	6	29653843	G	A	0.170973	0.02937	0.989698	8.22223	5.99e-09	127	FALSE	ZFP57	4956
Hypothyroidism	hypothyroid	rs2747446	6	29654173	A	T	0.170966	0.02937	0.989698	8.22156	6e-09	127	FALSE	ZFP57	5286
Hypothyroidism	hypothyroid	rs2747447	6	29654272	G	A	0.170965	0.02937	0.989698	8.22145	6.01e-09	127	FALSE	ZFP57	5385
Hypothyroidism	hypothyroid	rs2747450	6	29654447	A	G	0.170964	0.02937	0.989698	8.22136	6.01e-09	127	FALSE	ZFP57	5560
Hypothyroidism	hypothyroid	rs3117300	6	29654624	G	A	0.170964	0.02937	0.989698	8.22123	6.01e-09	127	FALSE	ZFP57	5737
Hypothyroidism	hypothyroid	rs115901295	6	29654729	A	G	0.179285	0.030272	0.990282	8.48663	3.26e-09	127	FALSE	ZFP57	5842
Hypothyroidism	hypothyroid	rs3117302	6	29654750	C	T	0.171001	0.02941	0.989713	8.20391	6.25e-09	127	FALSE	ZFP57	5863
Hypothyroidism	hypothyroid	rs2747452	6	29654898	A	G	0.170673	0.02937	0.989648	8.19583	6.37e-09	127	FALSE	ZFP57	6011
Hypothyroidism	hypothyroid	rs3117304	6	29655232	C	A	0.170974	0.02937	0.989698	8.22206	6e-09	127	FALSE	ZFP57	6345
Hypothyroidism	hypothyroid	rs3117305	6	29655254	G	A	0.170974	0.02937	0.989698	8.22208	6e-09	127	FALSE	ZFP57	6367
Hypothyroidism	hypothyroid	rs3117306	6	29655289	T	C	0.170974	0.02937	0.989698	8.22212	6e-09	127	FALSE	ZFP57	6402
Hypothyroidism	hypothyroid	rs3117307	6	29655377	T	C	0.18231	0.030167	0.990215	8.80889	1.55e-09	127	FALSE	ZFP57	6490
Hypothyroidism	hypothyroid	rs3117308	6	29655390	A	C	0.170976	0.02937	0.989698	8.22232	5.99e-09	127	FALSE	ZFP57	6503
Hypothyroidism	hypothyroid	rs3117309	6	29655466	G	A	0.170976	0.02937	0.989698	8.22231	5.99e-09	127	FALSE	ZFP57	6579
Hypothyroidism	hypothyroid	rs3117310	6	29655502	C	T	0.170427	0.029353	0.989688	8.18278	6.56e-09	127	FALSE	ZFP57	6615
Hypothyroidism	hypothyroid	rs144895878	6	29655691	A	G	0.171043	0.02937	0.989697	8.22828	5.91e-09	127	FALSE	ZFP57	6804
Hypothyroidism	hypothyroid	rs2535233	6	29655987	C	T	0.170982	0.029371	0.989698	8.22253	5.99e-09	127	FALSE	ZFP57	7100
Hypothyroidism	hypothyroid	rs2535232	6	29656265	T	C	0.17097	0.02937	0.989698	8.22175	6e-09	127	FALSE	ZFP57	7378
Hypothyroidism	hypothyroid	rs2747458	6	29656578	A	G	0.158137	0.028801	0.98936	7.38718	4.1e-08	127	FALSE	ZFP57	7691
Hypothyroidism	hypothyroid	rs2535231	6	29656587	T	C	0.170972	0.02937	0.989698	8.22192	6e-09	127	FALSE	ZFP57	7700
Hypothyroidism	hypothyroid	rs3129040	6	29657033	G	A	0.170977	0.02937	0.989698	8.22232	5.99e-09	127	FALSE	ZFP57	8146
Hypothyroidism	hypothyroid	rs2747459	6	29657071	A	G	0.170977	0.02937	0.989698	8.22232	5.99e-09	127	FALSE	ZFP57	8184
Hypothyroidism	hypothyroid	rs2747461	6	29657240	C	A	0.170979	0.02937	0.989698	8.22253	5.99e-09	127	FALSE	ZFP57	8353
Hypothyroidism	hypothyroid	rs2747462	6	29657291	A	C	0.170981	0.02937	0.989698	8.22269	5.99e-09	127	FALSE	ZFP57	8404
Hypothyroidism	hypothyroid	rs2747464	6	29657499	C	A	0.170982	0.02937	0.989698	8.22282	5.99e-09	127	FALSE	ZFP57	8612
Hypothyroidism	hypothyroid	rs3129186	6	29657774	A	C	0.170984	0.02937	0.989698	8.22301	5.98e-09	127	FALSE	ZFP57	8887
Hypothyroidism	hypothyroid	rs3117314	6	29657874	C	T	0.170982	0.02937	0.989698	8.22275	5.99e-09	127	FALSE	ZFP57	8987
Hypothyroidism	hypothyroid	rs3117315	6	29658197	A	G	0.039456	0.006376	0.282216	9.20169	6.29e-10	127	FALSE	ZFP57	9310
Hypothyroidism	hypothyroid	rs2747465	6	29658368	G	T	0.17099	0.02937	0.989698	8.22352	5.98e-09	127	FALSE	ZFP57	9481
Hypothyroidism	hypothyroid	rs2747466	6	29658569	A	G	0.173072	0.029331	0.989651	8.42943	3.72e-09	127	FALSE	ZFP57	9682
Hypothyroidism	hypothyroid	rs3129038	6	29659270	G	A	0.189696	0.034059	0.983139	7.58266	2.61e-08	127	FALSE	ZFP57	10383
Hypothyroidism	hypothyroid	rs150244955	6	29660094	G	A	-0.234949	0.039069	0.99522	8.7292	1.87e-09	127	FALSE	ZFP57	11207
Hypothyroidism	hypothyroid	rs115597451	6	29662747	A	T	0.178964	0.030223	0.990251	8.48411	3.28e-09	127	FALSE	ZFP57	13860
Hypothyroidism	hypothyroid	rs79612264	6	29663602	A	G	0.180425	0.030146	0.990193	8.65268	2.22e-09	127	FALSE	ZFP57	14715
Hypothyroidism	hypothyroid	rs115113818	6	29663769	G	T	-0.234805	0.039048	0.995216	8.72793	1.87e-09	127	FALSE	ZFP57	14882
Hypothyroidism	hypothyroid	rs111772441	6	29664400	T	G	0.182168	0.030163	0.990212	8.79818	1.59e-09	127	FALSE	ZFP57	15513
Hypothyroidism	hypothyroid	rs112005603	6	29664816	T	A	0.170918	0.029368	0.989695	8.21836	6.05e-09	127	FALSE	ZFP57	15929
Hypothyroidism	hypothyroid	rs192997613	6	29665171	T	C	-0.19625	0.033845	0.988688	8.16293	6.87e-09	127	FALSE	ZFP57	16284
Hypothyroidism	hypothyroid	rs111368459	6	29665239	C	T	0.171607	0.02878	0.989236	8.59334	2.55e-09	127	FALSE	ZFP57	16352
Hypothyroidism	hypothyroid	rs149008795	6	29666808	G	T	0.172308	0.029371	0.989689	8.34032	4.57e-09	127	FALSE	ZFP57	17921
Hypothyroidism	hypothyroid	rs114745864	6	29666869	C	T	-0.235358	0.039027	0.995213	8.77441	1.68e-09	127	FALSE	ZFP57	17982
Hypothyroidism	hypothyroid	rs76022585	6	29667208	T	C	0.172595	0.029371	0.989688	8.36566	4.31e-09	127	FALSE	ZFP57	18321
Hypothyroidism	hypothyroid	rs111553451	6	29667779	G	A	0.172728	0.029371	0.989688	8.37751	4.19e-09	127	FALSE	ZFP57	18892
Hypothyroidism	hypothyroid	rs111514564	6	29668040	T	C	0.172748	0.029371	0.989688	8.3793	4.18e-09	127	FALSE	ZFP57	19153
Hypothyroidism	hypothyroid	rs146568391	6	29669046	C	T	0.17271	0.029372	0.989688	8.37544	4.21e-09	127	FALSE	ZFP57	20159
Hypothyroidism	hypothyroid	rs137970568	6	29669268	G	A	0.172391	0.029368	0.989686	8.34883	4.48e-09	127	FALSE	ZFP57	20381
Hypothyroidism	hypothyroid	rs115740161	6	29669373	C	A	-0.235396	0.039027	0.995215	8.77725	1.67e-09	127	FALSE	ZFP57	20486
Hypothyroidism	hypothyroid	rs112217418	6	29669964	G	A	0.172757	0.029371	0.989688	8.38016	4.17e-09	127	FALSE	HLA-F	20588
Hypothyroidism	hypothyroid	rs114384386	6	29670158	C	T	0.172759	0.029371	0.989688	8.38027	4.17e-09	127	FALSE	HLA-F	20394
Hypothyroidism	hypothyroid	rs115401348	6	29670159	A	G	0.172799	0.029371	0.989684	8.38366	4.13e-09	127	FALSE	HLA-F	20393
Hypothyroidism	hypothyroid	rs114804920	6	29670494	G	A	0.172622	0.029413	0.989704	8.34584	4.51e-09	127	FALSE	HLA-F	20058
Hypothyroidism	hypothyroid	rs112162773	6	29671819	C	T	0.183345	0.030159	0.990204	8.90561	1.24e-09	127	FALSE	HLA-F	18733
Hypothyroidism	hypothyroid	rs17178224	6	29672244	C	G	0.172753	0.029371	0.989688	8.37973	4.17e-09	127	FALSE	HLA-F	18308
Hypothyroidism	hypothyroid	rs2394659	6	29672643	T	G	0.033258	0.006028	0.344523	7.45263	3.53e-08	127	FALSE	HLA-F	17909
Hypothyroidism	hypothyroid	rs3116796	6	29672743	C	T	0.033267	0.006028	0.344541	7.45641	3.5e-08	127	FALSE	HLA-F	17809
Hypothyroidism	hypothyroid	rs3116795	6	29672776	T	C	0.033248	0.006028	0.344538	7.44867	3.56e-08	127	FALSE	HLA-F	17776
Hypothyroidism	hypothyroid	rs2894114	6	29672821	G	A	0.033223	0.006028	0.344566	7.43828	3.65e-08	127	FALSE	HLA-F	17731
Hypothyroidism	hypothyroid	rs3116794	6	29672926	C	T	0.033274	0.006028	0.344522	7.45862	3.48e-08	127	FALSE	HLA-F	17626
Hypothyroidism	hypothyroid	rs2394661	6	29672941	T	C	0.039109	0.006843	0.53152	7.94881	1.13e-08	127	FALSE	HLA-F	17611
Hypothyroidism	hypothyroid	rs3116793	6	29673186	C	T	0.033273	0.006028	0.344551	7.45892	3.48e-08	127	FALSE	HLA-F	17366
Hypothyroidism	hypothyroid	rs3094726	6	29673221	T	C	0.033324	0.00603	0.344737	7.47462	3.35e-08	127	FALSE	HLA-F	17331
Hypothyroidism	hypothyroid	rs3116792	6	29673241	C	T	0.033278	0.00603	0.344759	7.45732	3.49e-08	127	FALSE	HLA-F	17311
Hypothyroidism	hypothyroid	rs3116791	6	29673245	C	T	0.033293	0.006029	0.344745	7.46361	3.44e-08	127	FALSE	HLA-F	17307
Hypothyroidism	hypothyroid	rs112698059	6	29673309	C	T	0.172751	0.029371	0.989688	8.3796	4.17e-09	127	FALSE	HLA-F	17243
Hypothyroidism	hypothyroid	rs3131863	6	29673483	G	A	0.033249	0.006028	0.344533	7.44912	3.56e-08	127	FALSE	HLA-F	17069
Hypothyroidism	hypothyroid	rs3116790	6	29673548	C	G	0.033242	0.006028	0.344531	7.446	3.58e-08	127	FALSE	HLA-F	17004
Hypothyroidism	hypothyroid	rs77301265	6	29673552	G	C	0.172751	0.029371	0.989688	8.37954	4.17e-09	127	FALSE	HLA-F	17000
Hypothyroidism	hypothyroid	rs16895387	6	29674035	G	A	-0.233391	0.038836	0.995165	8.71817	1.91e-09	127	FALSE	HLA-F	16517
Hypothyroidism	hypothyroid	rs3116789	6	29674175	C	T	0.033271	0.006028	0.344512	7.45822	3.48e-08	127	FALSE	HLA-F	16377
Hypothyroidism	hypothyroid	rs3116788	6	29674197	C	T	0.033095	0.006028	0.344586	7.38523	4.12e-08	127	FALSE	HLA-F	16355
Hypothyroidism	hypothyroid	rs1476572	6	29674741	G	T	0.033299	0.006028	0.344518	7.46961	3.39e-08	127	FALSE	HLA-F	15811
Hypothyroidism	hypothyroid	rs1610584	6	29675615	A	G	0.033273	0.006028	0.344533	7.45899	3.48e-08	127	FALSE	HLA-F	14937
Hypothyroidism	hypothyroid	rs1610585	6	29675676	C	G	0.033129	0.006029	0.344616	7.39887	3.99e-08	127	FALSE	HLA-F	14876
Hypothyroidism	hypothyroid	rs76376183	6	29675912	G	A	0.172753	0.029371	0.989688	8.37974	4.17e-09	127	FALSE	HLA-F	14640
Hypothyroidism	hypothyroid	rs79458891	6	29675968	G	A	0.172753	0.029371	0.989688	8.37972	4.17e-09	127	FALSE	HLA-F	14584
Hypothyroidism	hypothyroid	rs1610586	6	29676316	T	C	0.033349	0.006028	0.344515	7.49044	3.23e-08	127	FALSE	HLA-F	14236
Hypothyroidism	hypothyroid	rs1610587	6	29676551	A	C	0.033269	0.006028	0.344532	7.45755	3.49e-08	127	FALSE	HLA-F	14001
Hypothyroidism	hypothyroid	rs77791449	6	29676631	G	A	0.17296	0.029373	0.989664	8.39713	4.01e-09	127	FALSE	HLA-F	13921
Hypothyroidism	hypothyroid	rs111317690	6	29676717	G	A	0.172757	0.029371	0.989687	8.38005	4.17e-09	127	FALSE	HLA-F	13835
Hypothyroidism	hypothyroid	rs1610590	6	29677634	T	C	0.033275	0.006028	0.344535	7.45976	3.47e-08	127	FALSE	HLA-F	12918
Hypothyroidism	hypothyroid	rs113243282	6	29677683	G	C	0.172738	0.029371	0.989688	8.37823	4.19e-09	127	FALSE	HLA-F	12869
Hypothyroidism	hypothyroid	rs112057809	6	29677759	G	A	0.172715	0.029371	0.989688	8.37617	4.21e-09	127	FALSE	HLA-F	12793
Hypothyroidism	hypothyroid	rs7767671	6	29677787	C	T	0.032446	0.005726	0.541812	7.8259	1.49e-08	127	FALSE	HLA-F	12765
Hypothyroidism	hypothyroid	rs1736931	6	29677877	A	T	0.033291	0.006029	0.344496	7.46501	3.43e-08	127	FALSE	HLA-F	12675
Hypothyroidism	hypothyroid	rs1610743	6	29678043	A	G	0.033062	0.006029	0.344566	7.36981	4.27e-08	127	FALSE	HLA-F	12509
Hypothyroidism	hypothyroid	rs4098873	6	29678150	C	T	0.171573	0.029331	0.989667	8.29552	5.06e-09	127	FALSE	HLA-F	12402
Hypothyroidism	hypothyroid	rs111514045	6	29678404	C	T	0.172786	0.02937	0.989679	8.38348	4.14e-09	127	FALSE	HLA-F	12148
Hypothyroidism	hypothyroid	rs1736930	6	29678718	A	T	0.033243	0.00603	0.344165	7.44276	3.61e-08	127	FALSE	HLA-F	11834
Hypothyroidism	hypothyroid	rs1611356	6	29679016	C	G	0.033204	0.006028	0.344863	7.43053	3.71e-08	127	FALSE	HLA-F	11536
Hypothyroidism	hypothyroid	rs1610594	6	29679047	C	T	0.03336	0.006028	0.34485	7.49453	3.2e-08	127	FALSE	HLA-F	11505
Hypothyroidism	hypothyroid	rs61524015	6	29679101	T	A	0.183204	0.03016	0.990205	8.89246	1.28e-09	127	FALSE	HLA-F	11451
Hypothyroidism	hypothyroid	rs1611357	6	29679143	A	C	0.033212	0.006028	0.344911	7.43361	3.68e-08	127	FALSE	HLA-F	11409
Hypothyroidism	hypothyroid	rs1610595	6	29679170	C	T	0.033165	0.00603	0.344807	7.40958	3.89e-08	127	FALSE	HLA-F	11382
Hypothyroidism	hypothyroid	rs1610745	6	29679189	G	T	0.033236	0.006028	0.344897	7.44336	3.6e-08	127	FALSE	HLA-F	11363
Hypothyroidism	hypothyroid	rs111266045	6	29679235	G	T	0.172579	0.029372	0.989689	8.36367	4.33e-09	127	FALSE	HLA-F	11317
Hypothyroidism	hypothyroid	rs112230249	6	29679406	A	G	0.172582	0.029372	0.989689	8.36383	4.33e-09	127	FALSE	HLA-F	11146
Hypothyroidism	hypothyroid	rs1611358	6	29679417	C	G	0.033028	0.006027	0.345354	7.36116	4.35e-08	127	FALSE	HLA-F	11135
Hypothyroidism	hypothyroid	rs1611359	6	29679431	C	A	0.033468	0.00603	0.345078	7.53462	2.92e-08	127	FALSE	HLA-F	11121
Hypothyroidism	hypothyroid	rs1611361	6	29679466	G	A	0.033333	0.006028	0.344882	7.4831	3.29e-08	127	FALSE	HLA-F	11086
Hypothyroidism	hypothyroid	rs1611362	6	29679471	G	A	0.033458	0.00603	0.345066	7.52981	2.95e-08	127	FALSE	HLA-F	11081
Hypothyroidism	hypothyroid	rs112417306	6	29679491	G	T	0.183204	0.03016	0.990205	8.89237	1.28e-09	127	FALSE	HLA-F	11061
Hypothyroidism	hypothyroid	rs1611363	6	29679551	C	T	0.033316	0.006028	0.344846	7.47661	3.34e-08	127	FALSE	HLA-F	11001
Hypothyroidism	hypothyroid	rs1611365	6	29679621	A	G	0.033305	0.006028	0.344833	7.47192	3.37e-08	127	FALSE	HLA-F	10931
Hypothyroidism	hypothyroid	rs1611366	6	29679760	G	A	0.033307	0.006028	0.344832	7.47278	3.37e-08	127	FALSE	HLA-F	10792
Hypothyroidism	hypothyroid	rs1611368	6	29679801	C	G	0.033029	0.006025	0.345337	7.36588	4.31e-08	127	FALSE	HLA-F	10751
Hypothyroidism	hypothyroid	rs1611369	6	29679851	G	A	0.033307	0.006028	0.344832	7.47278	3.37e-08	127	FALSE	HLA-F	10701
Hypothyroidism	hypothyroid	rs1611370	6	29679981	G	T	0.033334	0.006028	0.344866	7.48352	3.28e-08	127	FALSE	HLA-F	10571
Hypothyroidism	hypothyroid	rs1611371	6	29680021	C	T	0.037037	0.006297	0.294569	8.37965	4.17e-09	127	FALSE	HLA-F	10531
Hypothyroidism	hypothyroid	rs1611372	6	29680072	A	G	0.033296	0.006033	0.345762	7.45776	3.49e-08	127	FALSE	HLA-F	10480
Hypothyroidism	hypothyroid	rs1611373	6	29680084	T	G	0.033273	0.006034	0.346272	7.44483	3.59e-08	127	FALSE	HLA-F	10468
Hypothyroidism	hypothyroid	rs1611374	6	29680098	A	G	0.033364	0.006028	0.344929	7.49615	3.19e-08	127	FALSE	HLA-F	10454
Hypothyroidism	hypothyroid	rs1611375	6	29680106	A	G	0.033355	0.006028	0.344883	7.49201	3.22e-08	127	FALSE	HLA-F	10446
Hypothyroidism	hypothyroid	rs1611376	6	29680142	G	A	0.033338	0.006028	0.344899	7.48454	3.28e-08	127	FALSE	HLA-F	10410
Hypothyroidism	hypothyroid	rs1611377	6	29680152	C	T	0.03335	0.006043	0.348134	7.45695	3.49e-08	127	FALSE	HLA-F	10400
Hypothyroidism	hypothyroid	rs1611378	6	29680205	G	A	0.033305	0.006028	0.344833	7.47192	3.37e-08	127	FALSE	HLA-F	10347
Hypothyroidism	hypothyroid	rs1611379	6	29680270	T	G	0.03327	0.006028	0.344856	7.45793	3.48e-08	127	FALSE	HLA-F	10282
Hypothyroidism	hypothyroid	rs1611380	6	29680302	A	G	0.037044	0.006297	0.294454	8.38186	4.15e-09	127	FALSE	HLA-F	10250
Hypothyroidism	hypothyroid	rs1611381	6	29680492	T	C	0.033436	0.006029	0.345057	7.52323	3e-08	127	FALSE	HLA-F	10060
Hypothyroidism	hypothyroid	rs1611382	6	29680543	A	G	0.033342	0.006029	0.344995	7.48532	3.27e-08	127	FALSE	HLA-F	10009
Hypothyroidism	hypothyroid	rs1611383	6	29680547	G	A	0.033335	0.006029	0.344996	7.48274	3.29e-08	127	FALSE	HLA-F	10005
Hypothyroidism	hypothyroid	rs1611384	6	29680587	C	A	0.033309	0.006028	0.34485	7.4735	3.36e-08	127	FALSE	HLA-F	9965
Hypothyroidism	hypothyroid	rs1611385	6	29680605	C	T	0.033302	0.006028	0.344855	7.47042	3.39e-08	127	FALSE	HLA-F	9947
Hypothyroidism	hypothyroid	rs1611386	6	29680758	A	G	0.033293	0.006028	0.344822	7.46678	3.41e-08	127	FALSE	HLA-F	9794
Hypothyroidism	hypothyroid	rs1611387	6	29680768	C	T	0.033293	0.006028	0.344822	7.46677	3.41e-08	127	FALSE	HLA-F	9784
Hypothyroidism	hypothyroid	rs1611388	6	29680789	C	T	0.033295	0.006028	0.344824	7.46755	3.41e-08	127	FALSE	HLA-F	9763
Hypothyroidism	hypothyroid	rs2524274	6	29680915	G	C	0.033301	0.006028	0.344833	7.47015	3.39e-08	127	FALSE	HLA-F	9637
Hypothyroidism	hypothyroid	rs1611389	6	29680967	C	T	0.033301	0.006028	0.344833	7.47015	3.39e-08	127	FALSE	HLA-F	9585
Hypothyroidism	hypothyroid	rs2524273	6	29680971	G	C	0.033301	0.006028	0.344833	7.47015	3.39e-08	127	FALSE	HLA-F	9581
Hypothyroidism	hypothyroid	rs113628764	6	29681005	A	G	0.172523	0.029373	0.989689	8.35835	4.38e-09	127	FALSE	HLA-F	9547
Hypothyroidism	hypothyroid	rs734260	6	29681087	T	G	0.033294	0.006029	0.344794	7.46596	3.42e-08	127	FALSE	HLA-F	9465
Hypothyroidism	hypothyroid	rs113249710	6	29681302	G	A	0.17074	0.029344	0.989675	8.21475	6.1e-09	127	FALSE	HLA-F	9250
Hypothyroidism	hypothyroid	rs734258	6	29681317	G	A	0.033301	0.006028	0.344833	7.47015	3.39e-08	127	FALSE	HLA-F	9235
Hypothyroidism	hypothyroid	rs734257	6	29681326	A	G	0.033301	0.006028	0.344833	7.47015	3.39e-08	127	FALSE	HLA-F	9226
Hypothyroidism	hypothyroid	rs1610749	6	29681357	A	G	0.0333	0.006028	0.344833	7.46982	3.39e-08	127	FALSE	HLA-F	9195
Hypothyroidism	hypothyroid	rs1610596	6	29681463	G	A	0.033302	0.006028	0.344833	7.47059	3.38e-08	127	FALSE	HLA-F	9089
Hypothyroidism	hypothyroid	rs113073191	6	29681608	C	A	0.172525	0.029373	0.989689	8.35858	4.38e-09	127	FALSE	HLA-F	8944
Hypothyroidism	hypothyroid	rs1610598	6	29681862	G	A	0.033301	0.006028	0.344833	7.47028	3.39e-08	127	FALSE	HLA-F	8690
Hypothyroidism	hypothyroid	rs114138958	6	29681878	C	T	-0.233505	0.038836	0.995165	8.72637	1.88e-09	127	FALSE	HLA-F	8674
Hypothyroidism	hypothyroid	rs1610599	6	29681879	G	A	0.033301	0.006028	0.344833	7.47029	3.39e-08	127	FALSE	HLA-F	8673
Hypothyroidism	hypothyroid	rs2524272	6	29682400	G	A	0.033379	0.006028	0.344846	7.50249	3.14e-08	127	FALSE	HLA-F	8152
Hypothyroidism	hypothyroid	rs2517915	6	29682487	C	T	0.033307	0.006028	0.344832	7.47267	3.37e-08	127	FALSE	HLA-F	8065
Hypothyroidism	hypothyroid	rs3129191	6	29682542	T	C	0.033351	0.006028	0.344893	7.49078	3.23e-08	127	FALSE	HLA-F	8010
Hypothyroidism	hypothyroid	rs3129192	6	29682570	G	A	0.033306	0.006028	0.344832	7.47256	3.37e-08	127	FALSE	HLA-F	7982
Hypothyroidism	hypothyroid	rs9258152	6	29682572	T	G	0.033623	0.006037	0.34528	7.58118	2.62e-08	127	FALSE	HLA-F	7980
Hypothyroidism	hypothyroid	rs2524271	6	29682617	G	A	0.033306	0.006028	0.344832	7.47255	3.37e-08	127	FALSE	HLA-F	7935
Hypothyroidism	hypothyroid	rs111300518	6	29682672	G	T	0.172621	0.029372	0.989689	8.36725	4.29e-09	127	FALSE	HLA-F	7880
Hypothyroidism	hypothyroid	rs1629180	6	29682701	G	A	0.033313	0.006029	0.3449	7.47424	3.36e-08	127	FALSE	HLA-F	7851
Hypothyroidism	hypothyroid	rs1627465	6	29682901	G	A	0.033272	0.006029	0.344935	7.45645	3.5e-08	127	FALSE	HLA-F	7651
Hypothyroidism	hypothyroid	rs1632963	6	29683528	C	T	0.033288	0.006029	0.344809	7.46328	3.44e-08	127	FALSE	HLA-F	7024
Hypothyroidism	hypothyroid	rs143173289	6	29684176	C	T	-0.219348	0.026697	0.988058	15.6559	2.21e-16	127	FALSE	HLA-F	6376
Hypothyroidism	hypothyroid	rs114430016	6	29684478	A	G	-0.233081	0.038833	0.995161	8.69822	2e-09	127	FALSE	HLA-F	6074
Hypothyroidism	hypothyroid	rs17875375	6	29689631	T	C	0.183689	0.030162	0.990201	8.93464	1.16e-09	127	FALSE	HLA-F	921
Hypothyroidism	hypothyroid	rs17178385	6	29692623	C	G	0.183715	0.030155	0.990198	8.94073	1.15e-09	127	FALSE	HLA-F	-2071
Hypothyroidism	hypothyroid	rs17875384	6	29694777	G	A	0.183638	0.030153	0.990198	8.93519	1.16e-09	127	FALSE	HLA-F	-4225
Hypothyroidism	hypothyroid	rs143726784	6	29695199	A	G	-0.233534	0.038801	0.995148	8.74288	1.81e-09	127	FALSE	HLA-F	-4647
Hypothyroidism	hypothyroid	rs17875387	6	29695610	C	A	0.183623	0.030153	0.990198	8.93381	1.16e-09	127	FALSE	HLA-F	-5058
Hypothyroidism	hypothyroid	rs59144130	6	29699394	G	A	0.185603	0.03016	0.990188	9.10883	7.78e-10	127	FALSE	HLA-F	-8842
Hypothyroidism	hypothyroid	rs75440742	6	29700905	G	A	0.1853	0.030117	0.990175	9.10512	7.85e-10	127	FALSE	HLA-F	-10353
Hypothyroidism	hypothyroid	rs56170912	6	29701862	A	T	0.182329	0.030175	0.990226	8.8061	1.56e-09	127	FALSE	HLA-F	-11310
Hypothyroidism	hypothyroid	rs115176048	6	29710222	G	A	-0.245034	0.039425	0.995257	9.27713	5.28e-10	127	FALSE	HLA-F	3917
Hypothyroidism	hypothyroid	rs138655318	6	29713308	C	G	-0.241833	0.039513	0.995333	9.01672	9.62e-10	127	FALSE	HLA-F	7003
Hypothyroidism	hypothyroid	rs58121457	6	29713414	T	A	0.188718	0.030326	0.990148	9.2982	5.03e-10	127	FALSE	HLA-F	7109
Hypothyroidism	hypothyroid	rs56211519	6	29714639	A	C	0.188867	0.030322	0.990146	9.31442	4.85e-10	127	FALSE	HLA-F	8334
Hypothyroidism	hypothyroid	rs771853566	6	29716354	A	G	-0.810213	0.091843	0.997849	17.9233	1.19e-18	127	FALSE	HLA-F	10049
Hypothyroidism	hypothyroid	rs111602604	6	29717651	C	A	0.188783	0.030316	0.99012	9.31031	4.89e-10	127	FALSE	HLA-F	11346
Hypothyroidism	hypothyroid	rs3873230	6	29718052	G	A	0.188585	0.030262	0.990101	9.32266	4.76e-10	127	FALSE	HLA-F	11747
Hypothyroidism	hypothyroid	rs112770638	6	29721658	T	C	-0.447605	0.048095	0.993921	19.853	1.4e-20	127	FALSE	HLA-F	15353
Hypothyroidism	hypothyroid	rs570706784	6	29723620	C	T	-0.779019	0.086824	0.997541	18.5122	3.07e-19	127	FALSE	HLA-F	17315
Hypothyroidism	hypothyroid	rs114671844	6	29726185	G	A	0.192749	0.03084	0.990331	9.37304	4.24e-10	127	FALSE	HLA-F	19880
Hypothyroidism	hypothyroid	rs2246856	6	29732775	C	G	0.112941	0.01732	0.97027	10.1413	7.22e-11	127	FALSE	HLA-F	26470
Hypothyroidism	hypothyroid	rs17178602	6	29736759	C	G	0.176018	0.02988	0.989906	8.40342	3.95e-09	127	FALSE	HLA-F	30454
Hypothyroidism	hypothyroid	rs17178658	6	29746963	C	A	0.182631	0.030197	0.990078	8.821	1.51e-09	127	FALSE	HLA-F	40658
Hypothyroidism	hypothyroid	rs17178665	6	29747011	T	C	0.176329	0.029881	0.989906	8.43025	3.71e-09	127	FALSE	HLA-F	40706
Hypothyroidism	hypothyroid	rs141733647	6	29752247	C	T	0.176352	0.029884	0.989907	8.43072	3.71e-09	127	FALSE	HLA-G	42497
Hypothyroidism	hypothyroid	rs112588636	6	29752953	C	T	0.176312	0.029884	0.989908	8.42718	3.74e-09	127	FALSE	HLA-G	41791
Hypothyroidism	hypothyroid	rs139308077	6	29755319	A	G	-0.229808	0.038479	0.995053	8.61852	2.41e-09	127	FALSE	HLA-G	39425
Hypothyroidism	hypothyroid	rs79105139	6	29756709	C	G	0.171911	0.029948	0.989974	8.01324	9.7e-09	127	FALSE	HLA-G	38035
Hypothyroidism	hypothyroid	rs73403721	6	29762814	C	T	-0.473615	0.050755	0.994293	19.954	1.11e-20	127	FALSE	HLA-G	31930
Hypothyroidism	hypothyroid	rs576742559	6	29766097	A	G	-0.295974	0.053363	0.996842	7.52481	2.99e-08	127	FALSE	HLA-G	28647
Hypothyroidism	hypothyroid	rs374457143	6	29766391	G	A	-0.596681	0.074191	0.995396	15.0342	9.24e-16	127	FALSE	HLA-G	28353
Hypothyroidism	hypothyroid	rs75595225	6	29767349	C	T	0.18133	0.030257	0.990101	8.67352	2.12e-09	127	FALSE	HLA-G	27395
Hypothyroidism	hypothyroid	rs4281004	6	29769557	T	C	0.175187	0.03002	0.990008	8.25963	5.5e-09	127	FALSE	HLA-G	25187
Hypothyroidism	hypothyroid	rs1632984	6	29773392	T	A	0.04745	0.008194	0.204524	8.14344	7.19e-09	127	FALSE	HLA-G	21352
Hypothyroidism	hypothyroid	rs150962122	6	29777754	G	C	-0.245694	0.040522	0.995463	8.86219	1.37e-09	127	FALSE	HLA-G	16990
Hypothyroidism	hypothyroid	rs17185258	6	29778824	T	C	0.176482	0.029892	0.989911	8.43833	3.64e-09	127	FALSE	HLA-G	15920
Hypothyroidism	hypothyroid	rs17178938	6	29781953	T	C	0.175405	0.029878	0.989909	8.3506	4.46e-09	127	FALSE	HLA-G	12791
Hypothyroidism	hypothyroid	rs543438530	6	29781965	C	G	-0.349249	0.048762	0.990049	12.0834	8.25e-13	127	FALSE	HLA-G	12779
Hypothyroidism	hypothyroid	rs11753654	6	29782621	C	T	0.072792	0.010596	0.919157	11.1755	6.68e-12	127	FALSE	HLA-G	12123
Hypothyroidism	hypothyroid	rs3888720	6	29782813	C	T	0.072418	0.010597	0.919164	11.0672	8.57e-12	127	FALSE	HLA-G	11931
Hypothyroidism	hypothyroid	rs72846618	6	29783444	G	T	0.072388	0.010596	0.919153	11.0596	8.72e-12	127	FALSE	HLA-G	11300
Hypothyroidism	hypothyroid	rs72492276	6	29784248	C	G	0.073649	0.010658	0.919974	11.2999	5.01e-12	127	FALSE	HLA-G	10496
Hypothyroidism	hypothyroid	rs72846685	6	29784285	G	A	0.073774	0.010667	0.920147	11.3173	4.82e-12	127	FALSE	HLA-G	10459
Hypothyroidism	hypothyroid	rs72492279	6	29784822	C	A	0.072387	0.010597	0.91917	11.0582	8.75e-12	127	FALSE	HLA-G	9922
Hypothyroidism	hypothyroid	rs66472615	6	29785289	T	G	0.072377	0.010597	0.91917	11.0553	8.8e-12	127	FALSE	HLA-G	9455
Hypothyroidism	hypothyroid	rs17178989	6	29785469	T	C	0.175383	0.029881	0.98991	8.34749	4.49e-09	127	FALSE	HLA-G	9275
Hypothyroidism	hypothyroid	rs17185377	6	29785561	C	T	0.072369	0.010597	0.91917	11.053	8.85e-12	127	FALSE	HLA-G	9183
Hypothyroidism	hypothyroid	rs17185412	6	29785784	A	G	0.072379	0.010597	0.91917	11.0558	8.79e-12	127	FALSE	HLA-G	8960
Hypothyroidism	hypothyroid	rs7742733	6	29786028	A	G	0.049307	0.008481	0.867996	8.20234	6.28e-09	127	FALSE	HLA-G	8716
Hypothyroidism	hypothyroid	rs7743372	6	29786466	A	G	0.072377	0.010597	0.919169	11.0553	8.8e-12	127	FALSE	HLA-G	8278
Hypothyroidism	hypothyroid	rs66776450	6	29786754	T	C	0.072467	0.010597	0.919155	11.0812	8.3e-12	127	FALSE	HLA-G	7990
Hypothyroidism	hypothyroid	rs56221809	6	29786768	G	C	0.049737	0.008484	0.867818	8.32896	4.69e-09	127	FALSE	HLA-G	7976
Hypothyroidism	hypothyroid	rs2394176	6	29787238	G	A	0.072407	0.010597	0.919121	11.0634	8.64e-12	127	FALSE	HLA-G	7506
Hypothyroidism	hypothyroid	rs2394177	6	29787369	A	G	0.072511	0.010595	0.919146	11.0976	7.99e-12	127	FALSE	HLA-G	7375
Hypothyroidism	hypothyroid	rs72848310	6	29787750	C	T	0.072362	0.010597	0.919169	11.0508	8.9e-12	127	FALSE	HLA-G	6994
Hypothyroidism	hypothyroid	rs60774155	6	29787905	A	G	0.072351	0.010596	0.919147	11.0487	8.94e-12	127	FALSE	HLA-G	6839
Hypothyroidism	hypothyroid	rs59457386	6	29787945	C	T	0.072546	0.010598	0.919153	11.1012	7.92e-12	127	FALSE	HLA-G	6799
Hypothyroidism	hypothyroid	rs34468824	6	29788423	C	A	0.072367	0.010597	0.919169	11.052	8.87e-12	127	FALSE	HLA-G	6321
Hypothyroidism	hypothyroid	rs35320382	6	29788569	A	T	0.04926	0.00848	0.867992	8.18956	6.46e-09	127	FALSE	HLA-G	6175
Hypothyroidism	hypothyroid	rs35726606	6	29788757	G	C	0.07265	0.010604	0.919172	11.1187	7.61e-12	127	FALSE	HLA-G	5987
Hypothyroidism	hypothyroid	rs34543080	6	29788759	G	T	0.049773	0.008497	0.868507	8.31616	4.83e-09	127	FALSE	HLA-G	5985
Hypothyroidism	hypothyroid	rs35494442	6	29788946	A	T	0.072349	0.010597	0.91917	11.0467	8.98e-12	127	FALSE	HLA-G	5798
Hypothyroidism	hypothyroid	rs201604542	6	29788957	T	C	-0.381669	0.057304	0.991261	10.5487	2.83e-11	127	FALSE	HLA-G	5787
Hypothyroidism	hypothyroid	rs59832006	6	29788987	T	C	0.073024	0.010691	0.919932	11.0566	8.78e-12	127	FALSE	HLA-G	5757
Hypothyroidism	hypothyroid	rs34833819	6	29788998	G	A	0.072377	0.010605	0.919265	11.0399	9.12e-12	127	FALSE	HLA-G	5746
Hypothyroidism	hypothyroid	rs61331935	6	29789136	T	A	0.07235	0.010597	0.91917	11.047	8.97e-12	127	FALSE	HLA-G	5608
Hypothyroidism	hypothyroid	rs143701987	6	29789934	T	A	0.176037	0.029891	0.989911	8.39963	3.98e-09	127	FALSE	HLA-G	4810
Hypothyroidism	hypothyroid	rs72838212	6	29791452	A	G	0.072411	0.010597	0.91917	11.0641	8.63e-12	127	FALSE	HLA-G	3292
Hypothyroidism	hypothyroid	rs72838213	6	29791979	C	T	0.072416	0.010597	0.91917	11.0656	8.6e-12	127	FALSE	HLA-G	2765
Hypothyroidism	hypothyroid	rs3882582	6	29792635	T	C	0.072422	0.010597	0.91917	11.0673	8.57e-12	127	FALSE	HLA-G	2109
Hypothyroidism	hypothyroid	rs3882583	6	29792636	G	A	0.072422	0.010597	0.91917	11.0673	8.57e-12	127	FALSE	HLA-G	2108
Hypothyroidism	hypothyroid	rs2394696	6	29792692	C	T	0.072423	0.010597	0.91917	11.0674	8.56e-12	127	FALSE	HLA-G	2052
Hypothyroidism	hypothyroid	rs72838218	6	29793365	G	A	0.072237	0.010602	0.91925	11.0056	9.87e-12	127	FALSE	HLA-G	1379
Hypothyroidism	hypothyroid	rs72492280	6	29793610	G	A	0.072246	0.010602	0.919251	11.008	9.82e-12	127	FALSE	HLA-G	1134
Hypothyroidism	hypothyroid	rs3823321	6	29794467	G	A	0.071931	0.010595	0.919104	10.9324	1.17e-11	127	FALSE	HLA-G	277
Hypothyroidism	hypothyroid	rs56388903	6	29795720	A	G	0.047251	0.008596	0.204355	7.40192	3.96e-08	127	FALSE	HLA-G	-976
Hypothyroidism	hypothyroid	rs12722477	6	29796376	C	A	0.072861	0.010591	0.919054	11.2055	6.23e-12	127	FALSE	HLA-G	-1632
Hypothyroidism	hypothyroid	rs17875406	6	29797448	G	A	0.176571	0.029945	0.989925	8.41851	3.81e-09	127	FALSE	HLA-G	-2704
Hypothyroidism	hypothyroid	rs1707	6	29798610	C	T	0.046899	0.008406	0.20429	7.60605	2.48e-08	127	FALSE	HLA-G	-3866
Hypothyroidism	hypothyroid	rs17875408	6	29799029	C	T	0.058311	0.009254	0.891319	9.51535	3.05e-10	127	FALSE	HLA-G	127
Hypothyroidism	hypothyroid	rs17875410	6	29799440	C	T	0.068189	0.011192	0.927893	8.94105	1.15e-09	127	FALSE	HLA-G	538
Hypothyroidism	hypothyroid	rs12661041	6	29800062	C	G	0.059123	0.009177	0.889239	9.91655	1.21e-10	127	FALSE	HLA-G	1160
Hypothyroidism	hypothyroid	rs12661061	6	29800106	G	A	0.059326	0.009181	0.889382	9.97179	1.07e-10	127	FALSE	HLA-G	1204
Hypothyroidism	hypothyroid	rs2517894	6	29800829	A	G	0.041501	0.00651	0.732914	9.72254	1.89e-10	127	FALSE	HLA-G	1927
Hypothyroidism	hypothyroid	rs72838286	6	29800921	G	A	0.059247	0.009173	0.8892	9.96241	1.09e-10	127	FALSE	HLA-G	2019
Hypothyroidism	hypothyroid	rs11753296	6	29801110	G	A	0.059604	0.009177	0.88927	10.0665	8.58e-11	127	FALSE	HLA-G	2208
Hypothyroidism	hypothyroid	rs2517892	6	29801474	T	C	0.038874	0.00651	0.738476	8.61526	2.43e-09	127	FALSE	HLA-G	2572
Hypothyroidism	hypothyroid	rs72838292	6	29801654	A	G	0.082859	0.010529	0.917541	14.4279	3.73e-15	127	FALSE	HLA-G	2752
Hypothyroidism	hypothyroid	rs72838293	6	29801791	T	C	0.059457	0.009174	0.889223	10.0259	9.42e-11	127	FALSE	HLA-G	2889
Hypothyroidism	hypothyroid	rs2743944	6	29801958	T	C	0.03894	0.006508	0.738421	8.64753	2.25e-09	127	FALSE	HLA-G	3056
Hypothyroidism	hypothyroid	rs2735021	6	29801962	A	G	0.038939	0.006508	0.738417	8.64685	2.26e-09	127	FALSE	HLA-G	3060
Hypothyroidism	hypothyroid	rs7754512	6	29802314	T	A	0.059338	0.009172	0.889192	9.99186	1.02e-10	127	FALSE	HLA-G	3412
Hypothyroidism	hypothyroid	rs7772553	6	29802321	C	A	0.059337	0.009172	0.889193	9.99179	1.02e-10	127	FALSE	HLA-G	3419
Hypothyroidism	hypothyroid	rs2523793	6	29802550	C	T	0.043892	0.007031	0.789708	9.35412	4.42e-10	127	FALSE	HLA-G	3648
Hypothyroidism	hypothyroid	rs2523792	6	29802551	T	C	0.038929	0.006508	0.738419	8.64282	2.28e-09	127	FALSE	HLA-G	3649
Hypothyroidism	hypothyroid	rs17179115	6	29802928	A	T	0.05948	0.009175	0.889204	10.0302	9.33e-11	127	FALSE	HLA-G	4026
Hypothyroidism	hypothyroid	rs17179122	6	29802967	A	T	0.059372	0.009172	0.88918	10.003	9.93e-11	127	FALSE	HLA-G	4065
Hypothyroidism	hypothyroid	rs2517890	6	29803109	A	C	0.043671	0.007024	0.789175	9.28286	5.21e-10	127	FALSE	HLA-G	4207
Hypothyroidism	hypothyroid	rs17185545	6	29803133	G	A	0.059374	0.009172	0.88918	10.0039	9.91e-11	127	FALSE	HLA-G	4231
Hypothyroidism	hypothyroid	rs17179150	6	29803295	A	C	-0.233653	0.039639	0.995321	8.41323	3.86e-09	127	FALSE	HLA-G	4393
Hypothyroidism	hypothyroid	rs2517889	6	29803388	A	G	0.03896	0.006508	0.738396	8.65637	2.21e-09	127	FALSE	HLA-G	4486
Hypothyroidism	hypothyroid	rs2523791	6	29803505	C	T	0.038957	0.006508	0.738396	8.65503	2.21e-09	127	FALSE	HLA-G	4603
Hypothyroidism	hypothyroid	rs2523790	6	29803650	T	G	0.038921	0.006511	0.738365	8.63219	2.33e-09	127	FALSE	HLA-G	4748
Hypothyroidism	hypothyroid	rs16896051	6	29803818	T	G	0.082596	0.010528	0.917531	14.3446	4.52e-15	127	FALSE	HLA-G	4916
Hypothyroidism	hypothyroid	rs2735019	6	29803886	C	A	0.04358	0.007024	0.789193	9.24648	5.67e-10	127	FALSE	HLA-G	4984
Hypothyroidism	hypothyroid	rs59098250	6	29803927	C	T	0.082383	0.01053	0.917578	14.2696	5.37e-15	127	FALSE	HLA-G	5025
Hypothyroidism	hypothyroid	rs72838299	6	29804077	A	T	0.059362	0.009172	0.889176	10.0003	9.99e-11	127	FALSE	HLA-G	5175
Hypothyroidism	hypothyroid	rs72838302	6	29804232	G	A	0.059391	0.009172	0.889178	10.0093	9.79e-11	127	FALSE	HLA-G	5330
Hypothyroidism	hypothyroid	rs72842103	6	29804478	T	C	0.082388	0.01053	0.917577	14.2713	5.35e-15	127	FALSE	HLA-G	5576
Hypothyroidism	hypothyroid	rs34918044	6	29806122	C	T	0.068422	0.011149	0.927468	9.06166	8.68e-10	127	FALSE	HLA-G	7220
Hypothyroidism	hypothyroid	rs2254077	6	29806194	T	C	0.038966	0.006508	0.738404	8.65787	2.2e-09	127	FALSE	HLA-G	7292
Hypothyroidism	hypothyroid	rs2523780	6	29806331	A	G	0.038723	0.006508	0.73832	8.55942	2.76e-09	127	FALSE	HLA-G	7429
Hypothyroidism	hypothyroid	rs407238	6	29806901	C	G	0.039471	0.00581	0.399753	10.9461	1.13e-11	127	FALSE	HLA-G	7999
Hypothyroidism	hypothyroid	rs76723605	6	29806981	T	A	0.082392	0.01053	0.917578	14.2727	5.34e-15	127	FALSE	HLA-G	8079
Hypothyroidism	hypothyroid	rs2517887	6	29807393	G	C	0.043653	0.007024	0.789205	9.27505	5.31e-10	127	FALSE	HLA-G	8491
Hypothyroidism	hypothyroid	rs72842172	6	29807588	G	A	0.082401	0.01053	0.917577	14.2756	5.3e-15	127	FALSE	HLA-G	8686
Hypothyroidism	hypothyroid	rs2517886	6	29807685	G	T	0.043713	0.007024	0.789163	9.30003	5.01e-10	127	FALSE	HLA-G	8783
Hypothyroidism	hypothyroid	rs80123563	6	29807690	C	T	0.059608	0.009172	0.889149	10.0776	8.36e-11	127	FALSE	HLA-G	8788
Hypothyroidism	hypothyroid	rs2735009	6	29807853	G	A	0.043673	0.007024	0.789178	9.28373	5.2e-10	127	FALSE	HLA-G	8951
Hypothyroidism	hypothyroid	rs2523778	6	29807860	T	C	0.038813	0.006509	0.738468	8.59304	2.55e-09	127	FALSE	HLA-G	8958
Hypothyroidism	hypothyroid	rs2743937	6	29807923	T	C	0.043631	0.007024	0.789118	9.2672	5.41e-10	127	FALSE	HLA-G	9021
Hypothyroidism	hypothyroid	rs2735008	6	29808013	G	A	0.043652	0.007024	0.789179	9.27531	5.31e-10	127	FALSE	HLA-G	9111
Hypothyroidism	hypothyroid	rs2735007	6	29808199	G	A	0.043625	0.007024	0.789172	9.26524	5.43e-10	127	FALSE	HLA-G	9297
Hypothyroidism	hypothyroid	rs12662231	6	29808244	G	C	0.059362	0.009172	0.889183	9.99988	1e-10	127	FALSE	HLA-G	9342
Hypothyroidism	hypothyroid	rs2735006	6	29808253	A	T	0.043644	0.007024	0.789151	9.27194	5.35e-10	127	FALSE	HLA-G	9351
Hypothyroidism	hypothyroid	rs2735005	6	29808464	G	A	0.039127	0.006509	0.738376	8.72217	1.9e-09	127	FALSE	HLA-G	9562
Hypothyroidism	hypothyroid	rs2735003	6	29808634	T	G	0.043145	0.00702	0.788557	9.08725	8.18e-10	127	FALSE	HLA-G	9732
Hypothyroidism	hypothyroid	rs28565959	6	29808680	C	G	0.043668	0.007027	0.789058	9.27528	5.31e-10	127	FALSE	HLA-G	9778
Hypothyroidism	hypothyroid	rs2735002	6	29808718	A	G	0.038997	0.006508	0.738385	8.67105	2.13e-09	127	FALSE	HLA-G	9816
Hypothyroidism	hypothyroid	rs2735000	6	29808775	T	C	0.043754	0.007019	0.788809	9.32913	4.69e-10	127	FALSE	HLA-G	9873
Hypothyroidism	hypothyroid	rs79287057	6	29808814	C	T	0.068655	0.01115	0.927409	9.1178	7.62e-10	127	FALSE	HLA-G	9912
Hypothyroidism	hypothyroid	rs9258537	6	29808861	G	A	0.043156	0.007029	0.789544	9.06925	8.53e-10	127	FALSE	HLA-G	9959
Hypothyroidism	hypothyroid	rs9258538	6	29808877	C	T	0.04372	0.007029	0.78927	9.291	5.12e-10	127	FALSE	HLA-G	9975
Hypothyroidism	hypothyroid	rs2734998	6	29808951	C	G	0.0437	0.007024	0.789091	9.29399	5.08e-10	127	FALSE	HLA-G	10049
Hypothyroidism	hypothyroid	rs59641053	6	29808988	A	G	0.059572	0.009173	0.889133	10.0643	8.62e-11	127	FALSE	HLA-G	10086
Hypothyroidism	hypothyroid	rs61569152	6	29809009	A	C	0.059423	0.009173	0.889155	10.017	9.62e-11	127	FALSE	HLA-G	10107
Hypothyroidism	hypothyroid	rs2523777	6	29809087	C	T	0.043564	0.007024	0.789175	9.24069	5.75e-10	127	FALSE	HLA-G	10185
Hypothyroidism	hypothyroid	rs56166031	6	29809383	G	A	0.082441	0.01053	0.917576	14.2885	5.15e-15	127	FALSE	HLA-G	10481
Hypothyroidism	hypothyroid	rs1476570	6	29809860	G	A	0.046328	0.006767	0.766053	11.1041	7.87e-12	127	FALSE	HLA-G	10958
Hypothyroidism	hypothyroid	rs2523773	6	29810113	C	T	0.043637	0.007025	0.789191	9.26778	5.4e-10	127	FALSE	HLA-G	11211
Hypothyroidism	hypothyroid	6:29810543_A_G	6	29810543	A	G	0.093179	0.016068	0.923803	8.1649	6.84e-09	127	FALSE	HLA-G	11641
Hypothyroidism	hypothyroid	rs2523769	6	29811022	A	C	0.038569	0.006508	0.738343	8.49639	3.19e-09	127	FALSE	HLA-G	12120
Hypothyroidism	hypothyroid	rs56164731	6	29811074	G	T	0.055916	0.008457	0.866761	10.4059	3.93e-11	127	FALSE	HLA-G	12172
Hypothyroidism	hypothyroid	rs58530170	6	29811125	G	A	0.056036	0.008457	0.866753	10.4476	3.57e-11	127	FALSE	HLA-G	12223
Hypothyroidism	hypothyroid	rs55944615	6	29811215	T	A	0.082846	0.010528	0.917531	14.4255	3.75e-15	127	FALSE	HLA-G	12313
Hypothyroidism	hypothyroid	rs2844827	6	29811237	T	C	0.044178	0.006774	0.766748	10.1424	7.2e-11	127	FALSE	HLA-G	12335
Hypothyroidism	hypothyroid	rs57149040	6	29811383	T	C	0.094246	0.016063	0.923705	8.34213	4.55e-09	127	FALSE	HLA-G	12481
Hypothyroidism	hypothyroid	rs60071380	6	29811520	C	T	0.082865	0.010529	0.917533	14.4308	3.71e-15	127	FALSE	HLA-G	12618
Hypothyroidism	hypothyroid	rs4084096	6	29811868	G	T	0.056105	0.008458	0.866775	10.4682	3.4e-11	127	FALSE	HLA-G	12966
Hypothyroidism	hypothyroid	rs116327999	6	29811884	C	G	-0.225109	0.038611	0.995058	8.24507	5.69e-09	127	FALSE	HLA-G	12982
Hypothyroidism	hypothyroid	rs556721330	6	29812053	T	G	0.096121	0.016195	0.924423	8.52081	3.01e-09	127	FALSE	HLA-G	13151
Hypothyroidism	hypothyroid	rs74364713	6	29812171	G	A	0.082815	0.010533	0.917558	14.4041	3.94e-15	127	FALSE	HLA-G	13269
Hypothyroidism	hypothyroid	rs35826581	6	29812197	A	G	0.056128	0.008459	0.866782	10.4754	3.35e-11	127	FALSE	HLA-G	13295
Hypothyroidism	hypothyroid	rs34532525	6	29812241	A	G	0.056077	0.008469	0.866946	10.4348	3.67e-11	127	FALSE	HLA-G	13339
Hypothyroidism	hypothyroid	rs35787407	6	29812278	C	A	0.055121	0.008482	0.867215	10.076	8.4e-11	127	FALSE	HLA-G	13376
Hypothyroidism	hypothyroid	rs5013310	6	29812404	C	T	0.05623	0.008481	0.867213	10.4583	3.48e-11	127	FALSE	HLA-G	13502
Hypothyroidism	hypothyroid	rs5013309	6	29812442	C	T	0.056055	0.00847	0.866977	10.4236	3.77e-11	127	FALSE	HLA-G	13540
Hypothyroidism	hypothyroid	rs2734990	6	29812505	A	T	0.043466	0.006777	0.766628	9.83503	1.46e-10	127	FALSE	HLA-G	13603
Hypothyroidism	hypothyroid	rs72843666	6	29812564	C	T	0.055948	0.008457	0.866759	10.4161	3.84e-11	127	FALSE	HLA-G	13662
Hypothyroidism	hypothyroid	rs72843667	6	29812727	C	T	0.055965	0.008457	0.866761	10.422	3.78e-11	127	FALSE	HLA-G	13825
Hypothyroidism	hypothyroid	rs2523768	6	29812750	A	C	0.044205	0.006776	0.766811	10.1484	7.11e-11	127	FALSE	HLA-G	13848
Hypothyroidism	hypothyroid	rs72843668	6	29812769	T	C	0.055988	0.008459	0.866785	10.4264	3.75e-11	127	FALSE	HLA-G	13867
Hypothyroidism	hypothyroid	rs2523767	6	29812807	A	G	0.044155	0.006776	0.766709	10.1292	7.43e-11	127	FALSE	HLA-G	13905
Hypothyroidism	hypothyroid	rs72843669	6	29812880	G	A	0.082913	0.01053	0.917467	14.4436	3.6e-15	127	FALSE	HLA-G	13978
Hypothyroidism	hypothyroid	rs72843670	6	29812895	T	C	0.055586	0.008445	0.866196	10.3191	4.8e-11	127	FALSE	HLA-G	13993
Hypothyroidism	hypothyroid	rs2517879	6	29812974	G	A	0.04416	0.006774	0.76675	10.1342	7.34e-11	127	FALSE	HLA-G	14072
Hypothyroidism	hypothyroid	rs72843672	6	29813004	C	T	0.082833	0.010528	0.917532	14.4212	3.79e-15	127	FALSE	HLA-G	14102
Hypothyroidism	hypothyroid	rs73747715	6	29813055	T	C	0.082769	0.010528	0.917528	14.402	3.96e-15	127	FALSE	HLA-G	14153
Hypothyroidism	hypothyroid	rs72843675	6	29813067	T	A	0.082007	0.010587	0.918094	14.0023	9.95e-15	127	FALSE	HLA-G	14165
Hypothyroidism	hypothyroid	rs62392494	6	29813240	T	C	0.056038	0.008457	0.866762	10.4471	3.57e-11	127	FALSE	HLA-G	14338
Hypothyroidism	hypothyroid	rs3132727	6	29813363	T	C	0.048118	0.007546	0.205287	9.72897	1.87e-10	127	FALSE	HLA-G	14461
Hypothyroidism	hypothyroid	rs3873257	6	29813409	A	T	0.044196	0.006774	0.766746	10.1498	7.08e-11	127	FALSE	HLA-G	14507
Hypothyroidism	hypothyroid	rs60108193	6	29813481	C	T	0.08238	0.010531	0.917582	14.267	5.41e-15	127	FALSE	HLA-G	14579
Hypothyroidism	hypothyroid	rs61538976	6	29813497	A	G	0.0824	0.010531	0.917588	14.2723	5.34e-15	127	FALSE	HLA-G	14595
Hypothyroidism	hypothyroid	rs3873259	6	29813573	T	C	0.044193	0.006774	0.766746	10.1485	7.1e-11	127	FALSE	HLA-G	14671
Hypothyroidism	hypothyroid	rs3873260	6	29813682	A	G	0.044118	0.006775	0.766724	10.1163	7.65e-11	127	FALSE	HLA-G	14780
Hypothyroidism	hypothyroid	6:29814340_A_G	6	29814340	A	G	0.094208	0.016057	0.923597	8.34097	4.56e-09	127	FALSE	HLA-G	15438
Hypothyroidism	hypothyroid	rs72843681	6	29814465	T	A	0.08278	0.010529	0.917533	14.4033	3.95e-15	127	FALSE	HLA-G	15563
Hypothyroidism	hypothyroid	rs72843683	6	29814589	T	C	0.082322	0.010527	0.917479	14.2569	5.54e-15	127	FALSE	HLA-G	15687
Hypothyroidism	hypothyroid	rs72843684	6	29814673	A	G	0.09328	0.016061	0.923603	8.18759	6.49e-09	127	FALSE	HLA-G	15771
Hypothyroidism	hypothyroid	rs74636342	6	29814840	G	T	0.083259	0.010736	0.918867	14.0339	9.25e-15	127	FALSE	HLA-G	15938
Hypothyroidism	hypothyroid	rs76238070	6	29814889	G	C	0.082624	0.010767	0.919791	13.7579	1.75e-14	127	FALSE	HLA-G	15987
Hypothyroidism	hypothyroid	rs9689483	6	29814960	C	A	0.082746	0.010531	0.917551	14.3861	4.11e-15	127	FALSE	HLA-G	16058
Hypothyroidism	hypothyroid	rs3094179	6	29815571	A	G	0.093183	0.016345	0.9253	7.91266	1.22e-08	127	FALSE	HLA-G	16669
Hypothyroidism	hypothyroid	rs73747723	6	29815609	C	T	0.176097	0.030371	0.990229	8.16216	6.88e-09	127	FALSE	HLA-G	16707
Hypothyroidism	hypothyroid	rs80097577	6	29815636	T	C	0.082858	0.010546	0.917682	14.3835	4.13e-15	127	FALSE	HLA-G	16734
Hypothyroidism	hypothyroid	rs6902658	6	29815732	T	C	0.084594	0.012355	0.920969	11.1067	7.82e-12	127	FALSE	HLA-G	16830
Hypothyroidism	hypothyroid	rs6922605	6	29815744	A	C	0.084148	0.011974	0.92103	11.6604	2.19e-12	127	FALSE	HLA-G	16842
Hypothyroidism	hypothyroid	rs9258566	6	29815754	A	G	0.044232	0.006819	0.768518	10.0418	9.08e-11	127	FALSE	HLA-G	16852
Hypothyroidism	hypothyroid	rs6922901	6	29815787	C	T	0.044205	0.006779	0.766916	10.1421	7.21e-11	127	FALSE	HLA-G	16885
Hypothyroidism	hypothyroid	rs2894118	6	29815984	G	T	0.082493	0.010531	0.917555	14.3035	4.97e-15	127	FALSE	HLA-G	17082
Hypothyroidism	hypothyroid	rs2394183	6	29816010	C	A	0.08237	0.010531	0.917582	14.2625	5.46e-15	127	FALSE	HLA-G	17108
Hypothyroidism	hypothyroid	rs2394184	6	29816282	T	C	0.082757	0.010532	0.917553	14.3874	4.1e-15	127	FALSE	HLA-G	17380
Hypothyroidism	hypothyroid	rs2394185	6	29816371	T	G	0.068349	0.011149	0.927459	9.0439	9.04e-10	127	FALSE	HLA-G	17469
Hypothyroidism	hypothyroid	rs28743648	6	29816495	G	A	0.082369	0.010527	0.917488	14.2726	5.34e-15	127	FALSE	HLA-G	17593
Hypothyroidism	hypothyroid	rs28724990	6	29816542	T	A	0.060813	0.008146	0.853801	13.0625	8.66e-14	127	FALSE	HLA-G	17640
Hypothyroidism	hypothyroid	rs28743711	6	29816633	A	G	0.057134	0.008452	0.866369	10.8438	1.43e-11	127	FALSE	HLA-G	17731
Hypothyroidism	hypothyroid	rs55799039	6	29816641	A	G	0.082456	0.010529	0.917541	14.2969	5.05e-15	127	FALSE	HLA-G	17739
Hypothyroidism	hypothyroid	rs28764567	6	29817011	A	C	0.08221	0.010531	0.917583	14.2113	6.15e-15	127	FALSE	HLA-G	18109
Hypothyroidism	hypothyroid	rs28764571	6	29817025	G	A	0.082383	0.010561	0.91784	14.1899	6.46e-15	127	FALSE	HLA-G	18123
Hypothyroidism	hypothyroid	rs28764613	6	29817123	G	A	0.082041	0.010532	0.91761	14.1516	7.05e-15	127	FALSE	HLA-G	18221
Hypothyroidism	hypothyroid	rs28764628	6	29817153	T	C	0.082215	0.01053	0.917578	14.2138	6.11e-15	127	FALSE	HLA-G	18251
Hypothyroidism	hypothyroid	rs72843700	6	29817279	A	T	0.082165	0.010531	0.917582	14.1957	6.37e-15	127	FALSE	HLA-G	18377
Hypothyroidism	hypothyroid	rs72845903	6	29817322	T	A	0.082165	0.010531	0.917582	14.1955	6.37e-15	127	FALSE	HLA-G	18420
Hypothyroidism	hypothyroid	rs28764750	6	29817523	C	G	0.082168	0.010531	0.917581	14.1962	6.36e-15	127	FALSE	HLA-G	18621
Hypothyroidism	hypothyroid	rs72845906	6	29817532	T	A	0.082162	0.010533	0.917599	14.1895	6.46e-15	127	FALSE	HLA-G	18630
Hypothyroidism	hypothyroid	rs28728843	6	29817844	G	A	0.082445	0.010543	0.917694	14.2562	5.54e-15	127	FALSE	HLA-G	18942
Hypothyroidism	hypothyroid	rs73747778	6	29817878	A	G	0.082203	0.010606	0.918279	14.0187	9.58e-15	127	FALSE	HLA-G	18976
Hypothyroidism	hypothyroid	rs73747779	6	29817896	C	T	0.083698	0.011321	0.919862	12.8253	1.5e-13	127	FALSE	HLA-G	18994
Hypothyroidism	hypothyroid	rs28728869	6	29817898	G	T	0.084153	0.01177	0.920046	12.0437	9.04e-13	127	FALSE	HLA-G	18996
Hypothyroidism	hypothyroid	rs72845909	6	29817938	G	A	0.055492	0.008459	0.86683	10.2536	5.58e-11	127	FALSE	HLA-G	19036
Hypothyroidism	hypothyroid	rs28669293	6	29818127	G	A	0.082483	0.010535	0.917582	14.2887	5.14e-15	127	FALSE	HLA-G	19225
Hypothyroidism	hypothyroid	rs28552659	6	29818132	G	A	0.082495	0.010536	0.917565	14.2919	5.11e-15	127	FALSE	HLA-G	19230
Hypothyroidism	hypothyroid	rs9258568	6	29818231	G	A	0.0511	0.007443	0.81758	11.1617	6.89e-12	127	FALSE	HLA-G	19329
Hypothyroidism	hypothyroid	rs28457697	6	29818267	G	A	0.082434	0.010535	0.91758	14.2744	5.32e-15	127	FALSE	HLA-G	19365
Hypothyroidism	hypothyroid	rs9258570	6	29818330	G	C	0.051118	0.007443	0.817566	11.1688	6.78e-12	127	FALSE	HLA-G	19428
Hypothyroidism	hypothyroid	rs2734985	6	29818662	T	C	-0.04004	0.007297	0.80749	7.37976	4.17e-08	127	FALSE	HLA-G	19760
Hypothyroidism	hypothyroid	rs2523762	6	29818716	A	G	-0.039993	0.007309	0.807938	7.34138	4.56e-08	127	FALSE	HLA-G	19814
Hypothyroidism	hypothyroid	rs2517870	6	29818744	C	A	-0.040277	0.007297	0.807625	7.45904	3.48e-08	127	FALSE	HLA-G	19842
Hypothyroidism	hypothyroid	rs72845913	6	29819040	G	A	0.082407	0.010536	0.917623	14.2629	5.46e-15	127	FALSE	HLA-G	20138
Hypothyroidism	hypothyroid	rs2523759	6	29819093	A	G	-0.040325	0.007292	0.807064	7.4846	3.28e-08	127	FALSE	HLA-G	20191
Hypothyroidism	hypothyroid	rs9258584	6	29819222	C	A	0.053454	0.00735	0.811434	12.4347	3.68e-13	127	FALSE	HLA-G	20320
Hypothyroidism	hypothyroid	rs72845918	6	29819375	C	T	0.085393	0.009884	0.904858	17.2238	5.97e-18	127	FALSE	HLA-G	20473
Hypothyroidism	hypothyroid	rs2107199	6	29819475	G	A	0.05354	0.007354	0.811451	12.4604	3.46e-13	127	FALSE	HLA-G	20573
Hypothyroidism	hypothyroid	rs3998725	6	29819489	T	C	0.053449	0.007355	0.811447	12.4174	3.83e-13	127	FALSE	HLA-G	20587
Hypothyroidism	hypothyroid	rs2107198	6	29819662	G	A	0.08554	0.009884	0.904817	17.2796	5.25e-18	127	FALSE	HLA-G	20760
Hypothyroidism	hypothyroid	rs73747788	6	29819782	A	G	0.174068	0.030083	0.990123	8.13138	7.39e-09	127	FALSE	HLA-G	20880
Hypothyroidism	hypothyroid	rs111867887	6	29819864	C	T	0.085725	0.009888	0.905079	17.3386	4.59e-18	127	FALSE	HLA-G	20962
Hypothyroidism	hypothyroid	rs2508051	6	29820034	T	C	-0.040366	0.00729	0.806989	7.50232	3.15e-08	127	FALSE	HLA-G	21132
Hypothyroidism	hypothyroid	rs9258606	6	29820170	G	C	-0.040371	0.00729	0.80699	7.50425	3.13e-08	127	FALSE	HLA-G	21268
Hypothyroidism	hypothyroid	rs9258607	6	29820178	G	C	-0.040632	0.007303	0.807467	7.56714	2.71e-08	127	FALSE	HLA-G	21276
Hypothyroidism	hypothyroid	rs9258610	6	29820253	G	A	-0.040362	0.00729	0.806989	7.50118	3.15e-08	127	FALSE	HLA-G	21351
Hypothyroidism	hypothyroid	rs5013087	6	29820329	C	G	-0.040414	0.00729	0.806987	7.51872	3.03e-08	127	FALSE	HLA-G	21427
Hypothyroidism	hypothyroid	rs5013088	6	29820389	T	C	-0.040561	0.00729	0.806952	7.5686	2.7e-08	127	FALSE	HLA-G	21487
Hypothyroidism	hypothyroid	rs3862293	6	29820466	G	A	0.05439	0.007355	0.811979	12.8327	1.47e-13	127	FALSE	HLA-G	21564
Hypothyroidism	hypothyroid	rs5013091	6	29820487	G	C	-0.040427	0.00729	0.806995	7.523	3e-08	127	FALSE	HLA-G	21585
Hypothyroidism	hypothyroid	rs5013092	6	29820494	T	A	-0.040426	0.00729	0.806995	7.52267	3e-08	127	FALSE	HLA-G	21592
Hypothyroidism	hypothyroid	rs5013094	6	29820587	A	G	-0.040095	0.007328	0.808133	7.33971	4.57e-08	127	FALSE	HLA-G	21685
Hypothyroidism	hypothyroid	rs9258621	6	29820638	A	C	-0.040335	0.007292	0.807045	7.48769	3.25e-08	127	FALSE	HLA-G	21736
Hypothyroidism	hypothyroid	rs3928943	6	29820655	G	T	0.085911	0.009889	0.905161	17.4062	3.92e-18	127	FALSE	HLA-G	21753
Hypothyroidism	hypothyroid	rs3128910	6	29820670	T	C	-0.040334	0.00729	0.807009	7.49043	3.23e-08	127	FALSE	HLA-G	21768
Hypothyroidism	hypothyroid	rs2734984	6	29820831	T	C	-0.040167	0.007291	0.806993	7.43369	3.68e-08	127	FALSE	HLA-G	21929
Hypothyroidism	hypothyroid	rs16896119	6	29821050	G	T	0.085955	0.009889	0.905182	17.4236	3.77e-18	127	FALSE	HLA-G	22148
Hypothyroidism	hypothyroid	rs9258628	6	29821205	G	A	0.054309	0.007355	0.811997	12.7957	1.6e-13	127	FALSE	HLA-G	22303
Hypothyroidism	hypothyroid	rs9258632	6	29821321	G	A	0.054337	0.007354	0.811944	12.8099	1.55e-13	127	FALSE	HLA-G	22419
Hypothyroidism	hypothyroid	rs17179234	6	29821340	C	A	0.073803	0.010378	0.915063	11.9225	1.2e-12	127	FALSE	HLA-G	22438
Hypothyroidism	hypothyroid	rs17179241	6	29821370	A	G	0.085962	0.00989	0.905184	17.4236	3.77e-18	127	FALSE	HLA-G	22468
Hypothyroidism	hypothyroid	rs2247719	6	29821384	A	T	-0.040315	0.007291	0.807027	7.48369	3.28e-08	127	FALSE	HLA-G	22482
Hypothyroidism	hypothyroid	rs17185657	6	29821606	A	T	0.073786	0.010378	0.915061	11.9178	1.21e-12	127	FALSE	HLA-G	22704
Hypothyroidism	hypothyroid	rs2734981	6	29821692	G	A	-0.040422	0.00729	0.806996	7.52149	3.01e-08	127	FALSE	HLA-G	22790
Hypothyroidism	hypothyroid	rs2517861	6	29821982	C	T	-0.03998	0.007287	0.806704	7.37688	4.2e-08	127	FALSE	HLA-G	23080
Hypothyroidism	hypothyroid	rs9258645	6	29822131	A	G	-0.040383	0.007294	0.807099	7.5006	3.16e-08	127	FALSE	HLA-G	23229
Hypothyroidism	hypothyroid	rs58005484	6	29822432	C	T	0.060278	0.008034	0.848615	13.1867	6.51e-14	127	FALSE	HLA-G	23530
Hypothyroidism	hypothyroid	rs9258654	6	29822532	A	C	0.054299	0.007354	0.811973	12.7938	1.61e-13	127	FALSE	HLA-G	23630
Hypothyroidism	hypothyroid	rs2517859	6	29822571	G	A	-0.040296	0.00729	0.806988	7.47862	3.32e-08	127	FALSE	HLA-G	23669
Hypothyroidism	hypothyroid	rs9258656	6	29822638	G	C	0.054548	0.007408	0.813804	12.7273	1.87e-13	127	FALSE	HLA-G	23736
Hypothyroidism	hypothyroid	rs9258657	6	29822640	A	T	0.054269	0.007354	0.811977	12.7803	1.66e-13	127	FALSE	HLA-G	23738
Hypothyroidism	hypothyroid	rs9258658	6	29822647	C	T	0.054269	0.007354	0.811977	12.7803	1.66e-13	127	FALSE	HLA-G	23745
Hypothyroidism	hypothyroid	rs3094173	6	29822955	G	A	-0.040301	0.00729	0.806985	7.48067	3.31e-08	127	FALSE	HLA-G	24053
Hypothyroidism	hypothyroid	rs9258665	6	29822982	A	G	0.054309	0.007354	0.811971	12.7983	1.59e-13	127	FALSE	HLA-G	24080
Hypothyroidism	hypothyroid	rs72845950	6	29823998	C	A	0.085995	0.00989	0.905183	17.438	3.65e-18	127	FALSE	HLA-G	25096
Hypothyroidism	hypothyroid	rs73745607	6	29824108	T	C	0.092081	0.015166	0.910078	8.88441	1.3e-09	127	FALSE	HLA-G	25206
Hypothyroidism	hypothyroid	6:29824235_C_G	6	29824235	C	G	0.06188	0.011094	0.82475	7.60334	2.49e-08	127	FALSE	HLA-G	25333
Hypothyroidism	hypothyroid	6:29824427_A_G	6	29824427	A	G	0.061879	0.011094	0.824751	7.60318	2.49e-08	127	FALSE	HLA-G	25525
Hypothyroidism	hypothyroid	rs77550992	6	29824515	G	T	0.08855	0.010743	0.906262	15.7504	1.78e-16	127	FALSE	HLA-G	25613
Hypothyroidism	hypothyroid	rs9258711	6	29825349	A	G	0.054306	0.007354	0.811968	12.7973	1.59e-13	127	FALSE	HLA-G	26447
Hypothyroidism	hypothyroid	6:29825883_G_A	6	29825883	G	A	0.095203	0.014664	0.906619	10.0585	8.74e-11	127	FALSE	HLA-G	26981
Hypothyroidism	hypothyroid	rs9258726	6	29826336	A	G	0.043059	0.006674	0.756913	9.94199	1.14e-10	127	FALSE	HLA-G	27434
Hypothyroidism	hypothyroid	rs9258727	6	29826480	G	A	0.043015	0.006673	0.756857	9.9257	1.19e-10	127	FALSE	HLA-G	27578
Hypothyroidism	hypothyroid	6:29826739_A_G	6	29826739	A	G	0.061876	0.011094	0.824751	7.60235	2.5e-08	127	FALSE	HLA-G	27837
Hypothyroidism	hypothyroid	rs141143417	6	29827079	T	A	0.086056	0.009892	0.905195	17.4542	3.51e-18	127	FALSE	HLA-G	28177
Hypothyroidism	hypothyroid	rs9258736	6	29827178	G	T	0.054303	0.007354	0.811968	12.7962	1.6e-13	127	FALSE	HLA-G	28276
Hypothyroidism	hypothyroid	rs9258738	6	29827390	A	C	0.043051	0.006673	0.756875	9.94137	1.14e-10	127	FALSE	HLA-G	28488
Hypothyroidism	hypothyroid	rs9258739	6	29827663	G	A	0.043594	0.006674	0.756898	10.1722	6.73e-11	127	FALSE	HLA-G	28761
Hypothyroidism	hypothyroid	rs9258740	6	29827899	C	T	0.054515	0.007355	0.811962	12.8877	1.3e-13	127	FALSE	HLA-G	28997
Hypothyroidism	hypothyroid	rs3094172	6	29828019	G	T	0.043527	0.007022	0.211159	9.23115	5.87e-10	127	FALSE	HLA-G	29117
Hypothyroidism	hypothyroid	rs9258750	6	29828972	A	G	0.054479	0.007354	0.811939	12.8732	1.34e-13	127	FALSE	HLA-G	30070
Hypothyroidism	hypothyroid	rs73745901	6	29829253	T	C	0.086016	0.009891	0.905174	17.4416	3.62e-18	127	FALSE	HLA-G	30351
Hypothyroidism	hypothyroid	rs73725438	6	29829507	T	A	0.176801	0.030367	0.990134	8.22451	5.96e-09	127	FALSE	HLA-G	30605
Hypothyroidism	hypothyroid	rs57276595	6	29829813	C	T	0.176666	0.030165	0.990052	8.31397	4.85e-09	127	FALSE	HLA-G	30911
Hypothyroidism	hypothyroid	rs56026100	6	29829851	C	T	0.085897	0.009889	0.905181	17.4018	3.96e-18	127	FALSE	HLA-G	30949
Hypothyroidism	hypothyroid	rs72845990	6	29830045	A	C	0.085893	0.009889	0.90518	17.4	3.98e-18	127	FALSE	HLA-G	31143
Hypothyroidism	hypothyroid	rs55815013	6	29830130	T	C	0.176374	0.030167	0.990055	8.28796	5.15e-09	127	FALSE	HLA-G	31228
Hypothyroidism	hypothyroid	rs58993253	6	29830213	C	T	0.085841	0.00989	0.90519	17.3784	4.18e-18	127	FALSE	HLA-G	31311
Hypothyroidism	hypothyroid	rs9258766	6	29830411	G	A	0.043079	0.006674	0.756906	9.95054	1.12e-10	127	FALSE	HLA-G	31509
Hypothyroidism	hypothyroid	rs72845994	6	29830551	A	G	0.085891	0.009889	0.90518	17.3995	3.99e-18	127	FALSE	HLA-G	31649
Hypothyroidism	hypothyroid	rs9258771	6	29830652	A	G	0.043225	0.006674	0.756848	10.0146	9.67e-11	127	FALSE	HLA-G	31750
Hypothyroidism	hypothyroid	rs3891492	6	29831052	G	T	0.042786	0.006674	0.756878	9.82601	1.49e-10	127	FALSE	HLA-G	32150
Hypothyroidism	hypothyroid	rs3891491	6	29831372	G	A	0.042989	0.006673	0.756901	9.91391	1.22e-10	127	FALSE	HLA-G	32470
Hypothyroidism	hypothyroid	rs9258794	6	29831987	G	A	0.036279	0.006622	0.751538	7.35754	4.39e-08	127	FALSE	HLA-G	33085
Hypothyroidism	hypothyroid	rs9258795	6	29832016	G	A	0.043332	0.006677	0.756942	10.0502	8.91e-11	127	FALSE	HLA-G	33114
Hypothyroidism	hypothyroid	rs73725442	6	29832119	T	C	0.08592	0.009892	0.905217	17.4002	3.98e-18	127	FALSE	HLA-G	33217
Hypothyroidism	hypothyroid	rs9258797	6	29832170	A	G	0.043058	0.006696	0.757861	9.88023	1.32e-10	127	FALSE	HLA-G	33268
Hypothyroidism	hypothyroid	rs72848606	6	29832174	C	A	0.045521	0.008117	0.79435	7.67875	2.1e-08	127	FALSE	HLA-G	33272
Hypothyroidism	hypothyroid	rs9258799	6	29832206	T	C	0.043637	0.006693	0.75774	10.139	7.26e-11	127	FALSE	HLA-G	33304
Hypothyroidism	hypothyroid	rs9258800	6	29832210	G	A	0.043719	0.00669	0.75763	10.181	6.59e-11	127	FALSE	HLA-G	33308
Hypothyroidism	hypothyroid	rs9258801	6	29832226	C	T	0.043831	0.006718	0.759294	10.1505	7.07e-11	127	FALSE	HLA-G	33324
Hypothyroidism	hypothyroid	rs9258802	6	29832227	C	T	0.043829	0.006718	0.759294	10.1496	7.09e-11	127	FALSE	HLA-G	33325
Hypothyroidism	hypothyroid	rs72848609	6	29832282	G	A	0.085821	0.009883	0.905032	17.3921	4.05e-18	127	FALSE	HLA-G	33380
Hypothyroidism	hypothyroid	rs9258804	6	29832375	T	C	0.042891	0.006675	0.756931	9.86759	1.36e-10	127	FALSE	HLA-G	33473
Hypothyroidism	hypothyroid	rs73725445	6	29832407	A	T	0.085947	0.009886	0.905058	17.4315	3.7e-18	127	FALSE	HLA-G	33505
Hypothyroidism	hypothyroid	rs9258807	6	29832481	T	C	0.046626	0.006727	0.761483	11.3646	4.32e-12	127	FALSE	HLA-G	33579
Hypothyroidism	hypothyroid	rs9258808	6	29832482	C	T	0.046641	0.006727	0.761478	11.3713	4.25e-12	127	FALSE	HLA-G	33580
Hypothyroidism	hypothyroid	rs9258811	6	29832526	T	C	0.046673	0.006723	0.761253	11.3988	3.99e-12	127	FALSE	HLA-G	33624
Hypothyroidism	hypothyroid	rs9258812	6	29832600	T	C	0.046626	0.006722	0.761254	11.3787	4.18e-12	127	FALSE	HLA-G	33698
Hypothyroidism	hypothyroid	rs2734976	6	29832958	C	T	0.051185	0.00772	0.448695	10.4584	3.48e-11	127	FALSE	HLA-G	34056
Hypothyroidism	hypothyroid	rs9258823	6	29832963	G	A	0.048423	0.005716	0.484264	16.5906	2.57e-17	127	FALSE	HLA-G	34061
Hypothyroidism	hypothyroid	rs2975030	6	29832966	G	A	0.048289	0.00571	0.485797	16.5367	2.91e-17	127	FALSE	HLA-G	34064
Hypothyroidism	hypothyroid	rs112944494	6	29833117	G	A	0.085946	0.009884	0.905053	17.4389	3.64e-18	127	FALSE	HLA-G	34215
Hypothyroidism	hypothyroid	rs2251892	6	29833128	T	C	0.056196	0.005851	0.383629	21.0917	8.1e-22	127	FALSE	HLA-G	34226
Hypothyroidism	hypothyroid	rs73725447	6	29833642	G	A	0.177224	0.030267	0.990071	8.31081	4.89e-09	127	FALSE	HLA-G	34740
Hypothyroidism	hypothyroid	rs72848632	6	29834773	C	T	0.08574	0.009879	0.904944	17.3747	4.22e-18	127	FALSE	HLA-G	35871
Hypothyroidism	hypothyroid	rs3869056	6	29835310	G	T	0.085812	0.00988	0.904992	17.3998	3.98e-18	127	FALSE	HLA-G	36408
Hypothyroidism	hypothyroid	rs72848640	6	29835940	G	A	0.085855	0.00988	0.904989	17.4164	3.83e-18	127	FALSE	HLA-G	37038
Hypothyroidism	hypothyroid	rs72848649	6	29836352	A	T	0.085827	0.00988	0.904988	17.4055	3.93e-18	127	FALSE	HLA-G	37450
Hypothyroidism	hypothyroid	rs72848650	6	29836367	G	A	0.085826	0.00988	0.904988	17.4054	3.93e-18	127	FALSE	HLA-G	37465
Hypothyroidism	hypothyroid	rs72848652	6	29836471	T	C	0.08583	0.00988	0.904991	17.4069	3.92e-18	127	FALSE	HLA-G	37569
Hypothyroidism	hypothyroid	rs72848653	6	29836602	C	T	0.073563	0.010368	0.914875	11.8724	1.34e-12	127	FALSE	HLA-G	37700
Hypothyroidism	hypothyroid	rs72848654	6	29836632	C	T	0.085797	0.00988	0.904993	17.3935	4.04e-18	127	FALSE	HLA-G	37730
Hypothyroidism	hypothyroid	rs72848658	6	29836868	G	A	0.085779	0.009881	0.905006	17.3844	4.13e-18	127	FALSE	HLA-G	37966
Hypothyroidism	hypothyroid	rs72848659	6	29836870	A	T	0.085779	0.009881	0.905006	17.3844	4.13e-18	127	FALSE	HLA-G	37968
Hypothyroidism	hypothyroid	rs142546365	6	29837302	T	C	-0.227593	0.038463	0.995009	8.47293	3.37e-09	127	FALSE	HLA-G	38400
Hypothyroidism	hypothyroid	rs61244561	6	29837763	A	T	0.08579	0.00988	0.904972	17.3913	4.06e-18	127	FALSE	HLA-G	38861
Hypothyroidism	hypothyroid	rs59387409	6	29837894	C	T	0.085808	0.00988	0.904991	17.3983	4e-18	127	FALSE	HLA-G	38992
Hypothyroidism	hypothyroid	rs72838605	6	29838179	C	A	0.085809	0.00988	0.904991	17.3985	4e-18	127	FALSE	HLA-G	39277
Hypothyroidism	hypothyroid	rs72838606	6	29838335	A	G	0.085808	0.00988	0.90499	17.3982	4e-18	127	FALSE	HLA-G	39433
Hypothyroidism	hypothyroid	rs72838607	6	29838429	G	C	0.085786	0.009881	0.905002	17.3877	4.1e-18	127	FALSE	HLA-G	39527
Hypothyroidism	hypothyroid	rs28686860	6	29838461	G	A	0.085097	0.009889	0.905213	17.0933	8.07e-18	127	FALSE	HLA-G	39559
Hypothyroidism	hypothyroid	rs28590416	6	29838650	A	G	0.085797	0.009881	0.905004	17.3914	4.06e-18	127	FALSE	HLA-G	39748
Hypothyroidism	hypothyroid	rs116743579	6	29839484	C	T	0.085762	0.009871	0.903976	17.4093	3.9e-18	127	FALSE	HLA-G	40582
Hypothyroidism	hypothyroid	rs76730244	6	29840485	C	T	0.07229	0.010359	0.914694	11.5088	3.1e-12	127	FALSE	HLA-G	41583
Hypothyroidism	hypothyroid	rs72838623	6	29840810	T	C	0.084593	0.009873	0.904826	16.9531	1.11e-17	127	FALSE	HLA-G	41908
Hypothyroidism	hypothyroid	rs60788372	6	29841097	T	A	0.084576	0.009873	0.904823	16.9467	1.13e-17	127	FALSE	HLA-G	42195
Hypothyroidism	hypothyroid	rs60562637	6	29841103	A	G	0.084595	0.009874	0.904827	16.9534	1.11e-17	127	FALSE	HLA-G	42201
Hypothyroidism	hypothyroid	rs72838626	6	29841121	G	A	0.072269	0.01036	0.914705	11.5001	3.16e-12	127	FALSE	HLA-G	42219
Hypothyroidism	hypothyroid	rs114262395	6	29841330	G	A	0.07229	0.01036	0.91471	11.5056	3.12e-12	127	FALSE	HLA-G	42428
Hypothyroidism	hypothyroid	rs113428950	6	29842259	A	G	0.098454	0.014989	0.908864	10.2787	5.26e-11	127	FALSE	HLA-G	43357
Hypothyroidism	hypothyroid	rs72838635	6	29842573	T	C	0.084483	0.009872	0.904785	16.9145	1.22e-17	127	FALSE	HLA-G	43671
Hypothyroidism	hypothyroid	rs60562052	6	29842697	A	C	0.094869	0.014663	0.906622	9.99451	1.01e-10	127	FALSE	HLA-G	43795
Hypothyroidism	hypothyroid	rs72838640	6	29843076	G	A	0.096777	0.014999	0.909335	9.94355	1.14e-10	127	FALSE	HLA-G	44174
Hypothyroidism	hypothyroid	rs72838643	6	29843390	A	G	0.085489	0.014484	0.887037	8.43355	3.69e-09	127	FALSE	HLA-G	44488
Hypothyroidism	hypothyroid	rs144530753	6	29843554	C	T	0.07993	0.01378	0.845225	8.16844	6.79e-09	127	FALSE	HLA-G	44652
Hypothyroidism	hypothyroid	rs76292435	6	29843764	A	G	0.086469	0.014973	0.850968	8.10235	7.9e-09	127	FALSE	HLA-G	44862
Hypothyroidism	hypothyroid	rs80065067	6	29843838	C	T	0.085618	0.014774	0.84677	8.15493	7e-09	127	FALSE	HLA-G	44936
Hypothyroidism	hypothyroid	rs79630228	6	29844265	G	A	0.084939	0.013603	0.827628	9.35689	4.4e-10	127	FALSE	HLA-G	45363
Hypothyroidism	hypothyroid	rs61102660	6	29844622	A	G	0.077368	0.011558	0.710337	10.6471	2.25e-11	127	FALSE	HLA-G	45720
Hypothyroidism	hypothyroid	rs61474903	6	29844815	A	G	0.075206	0.011552	0.71387	10.1102	7.76e-11	127	FALSE	HLA-G	45913
Hypothyroidism	hypothyroid	rs60123288	6	29845034	T	G	0.085907	0.01365	0.827779	9.49436	3.2e-10	127	FALSE	HLA-G	46132
Hypothyroidism	hypothyroid	rs80221795	6	29845116	T	A	0.085792	0.01365	0.827852	9.47142	3.38e-10	127	FALSE	HLA-G	46214
Hypothyroidism	hypothyroid	rs151020131	6	29845228	T	A	0.084445	0.013637	0.827255	9.21417	6.11e-10	127	FALSE	HLA-G	46326
Hypothyroidism	hypothyroid	rs28768516	6	29846262	C	T	0.081005	0.013613	0.823934	8.56042	2.75e-09	127	FALSE	HLA-G	47360
Hypothyroidism	hypothyroid	rs28881774	6	29846295	T	G	0.080974	0.013613	0.823951	8.55452	2.79e-09	127	FALSE	HLA-G	47393
Hypothyroidism	hypothyroid	rs74999791	6	29846654	T	G	0.080443	0.013621	0.823288	8.44268	3.61e-09	127	FALSE	HLA-G	47752
Hypothyroidism	hypothyroid	rs73725471	6	29846708	G	A	0.0804	0.01358	0.822737	8.48179	3.3e-09	127	FALSE	HLA-G	47806
Hypothyroidism	hypothyroid	rs59453558	6	29846913	T	C	0.065229	0.0114	0.278947	7.96654	1.08e-08	127	FALSE	HLA-G	48011
Hypothyroidism	hypothyroid	rs60440747	6	29846945	C	T	0.082867	0.013583	0.823005	8.96392	1.09e-09	127	FALSE	HLA-G	48043
Hypothyroidism	hypothyroid	rs55804209	6	29847160	A	G	0.08312	0.013583	0.823034	9.01423	9.68e-10	127	FALSE	HLA-G	48258
Hypothyroidism	hypothyroid	rs55954671	6	29847442	A	C	0.072844	0.011563	0.707244	9.51281	3.07e-10	127	FALSE	HLA-G	48540
Hypothyroidism	hypothyroid	rs59797759	6	29847486	C	A	0.082889	0.013583	0.822994	8.96841	1.08e-09	127	FALSE	HLA-G	48584
Hypothyroidism	hypothyroid	rs55706298	6	29847641	C	T	0.082667	0.013581	0.822871	8.92564	1.19e-09	127	FALSE	HLA-G	48739
Hypothyroidism	hypothyroid	rs56409956	6	29847713	C	A	0.082666	0.013581	0.822868	8.92568	1.19e-09	127	FALSE	HLA-G	48811
Hypothyroidism	hypothyroid	rs74937671	6	29848186	C	G	0.08428	0.013669	0.825356	9.14042	7.24e-10	127	FALSE	HLA-G	49284
Hypothyroidism	hypothyroid	rs28763716	6	29848382	T	C	0.064653	0.011435	0.280461	7.79348	1.61e-08	127	FALSE	HLA-G	49480
Hypothyroidism	hypothyroid	rs61682996	6	29848673	A	T	0.073267	0.011588	0.711245	9.57671	2.65e-10	127	FALSE	HLA-G	49771
Hypothyroidism	hypothyroid	rs56030789	6	29848897	T	C	0.074847	0.011582	0.70951	9.97217	1.07e-10	127	FALSE	HLA-G	49995
Hypothyroidism	hypothyroid	rs72838647	6	29849008	C	T	0.086274	0.013682	0.824319	9.52834	2.96e-10	127	FALSE	HLA-G	50106
Hypothyroidism	hypothyroid	rs73725472	6	29849109	C	A	0.088866	0.013654	0.823999	10.1052	7.85e-11	127	FALSE	HLA-G	50207
Hypothyroidism	hypothyroid	rs75029704	6	29849506	C	T	0.08356	0.009879	0.903858	16.5447	2.85e-17	127	FALSE	HLA-G	50604
Hypothyroidism	hypothyroid	rs75574103	6	29849576	A	G	0.084321	0.009866	0.904674	16.8723	1.34e-17	127	FALSE	HLA-G	50674
Hypothyroidism	hypothyroid	rs61580452	6	29850002	T	C	0.084292	0.009866	0.904673	16.8613	1.38e-17	127	FALSE	HLA-G	51100
Hypothyroidism	hypothyroid	rs72838653	6	29850131	G	C	0.094164	0.014646	0.906351	9.87811	1.32e-10	127	FALSE	HLA-G	51229
Hypothyroidism	hypothyroid	rs78334780	6	29850634	T	C	0.084206	0.009869	0.904692	16.8215	1.51e-17	127	FALSE	HLA-G	51732
Hypothyroidism	hypothyroid	rs1611581	6	29850827	T	C	0.061352	0.009331	0.317708	10.2974	5.04e-11	127	FALSE	HLA-G	51925
Hypothyroidism	hypothyroid	rs113071675	6	29850854	C	A	0.094093	0.014678	0.906498	9.82415	1.5e-10	127	FALSE	HLA-G	51952
Hypothyroidism	hypothyroid	rs1611620	6	29856842	C	T	0.080474	0.01461	0.879925	7.4301	3.71e-08	127	FALSE	HLA-A	52195
Hypothyroidism	hypothyroid	rs114336317	6	29859857	C	T	-0.457419	0.049929	0.993955	19.2645	5.44e-20	127	FALSE	HLA-A	49180
Hypothyroidism	hypothyroid	rs113318584	6	29863892	G	T	-0.441683	0.068845	0.995868	9.83889	1.45e-10	127	FALSE	HLA-A	45145
Hypothyroidism	hypothyroid	rs115267484	6	29867140	C	T	0.197611	0.027151	0.963718	12.4528	3.52e-13	127	FALSE	HLA-A	41897
Hypothyroidism	hypothyroid	rs2517801	6	29877773	T	C	0.074207	0.009092	0.38601	15.4583	3.48e-16	127	FALSE	HLA-A	31264
Hypothyroidism	hypothyroid	rs397144	6	29885907	A	G	0.065857	0.011639	0.838179	7.80494	1.57e-08	127	FALSE	HLA-A	23130
Hypothyroidism	hypothyroid	rs412317	6	29885959	T	C	0.072022	0.012999	0.869504	7.51025	3.09e-08	127	FALSE	HLA-A	23078
Hypothyroidism	hypothyroid	rs390640	6	29885967	C	T	0.071809	0.013004	0.86979	7.46485	3.43e-08	127	FALSE	HLA-A	23070
Hypothyroidism	hypothyroid	rs1611493	6	29886164	G	T	0.06576	0.011638	0.838084	7.78475	1.64e-08	127	FALSE	HLA-A	22873
Hypothyroidism	hypothyroid	rs377548	6	29889823	C	G	0.052967	0.00901	0.362615	8.37191	4.25e-09	127	FALSE	HLA-A	19214
Hypothyroidism	hypothyroid	rs1611320	6	29902373	A	G	0.053903	0.008691	0.441226	9.2408	5.74e-10	127	FALSE	HLA-A	6664
Hypothyroidism	hypothyroid	rs1611324	6	29902671	T	C	0.050612	0.008736	0.420628	8.14976	7.08e-09	127	FALSE	HLA-A	6366
Hypothyroidism	hypothyroid	rs1611325	6	29902761	A	G	0.069505	0.011628	0.832939	8.63218	2.33e-09	127	FALSE	HLA-A	6276
Hypothyroidism	hypothyroid	rs1611329	6	29902875	T	C	0.053891	0.008689	0.441628	9.24069	5.75e-10	127	FALSE	HLA-A	6162
Hypothyroidism	hypothyroid	rs435760	6	29902949	A	C	0.054548	0.008681	0.442178	9.46759	3.41e-10	127	FALSE	HLA-A	6088
Hypothyroidism	hypothyroid	rs449962	6	29903090	A	C	0.070697	0.011667	0.833868	8.85199	1.41e-09	127	FALSE	HLA-A	5947
Hypothyroidism	hypothyroid	rs425482	6	29903217	T	C	0.053154	0.008772	0.461273	8.85152	1.41e-09	127	FALSE	HLA-A	5820
Hypothyroidism	hypothyroid	rs1611333	6	29903345	G	C	0.068852	0.011811	0.838757	8.2436	5.71e-09	127	FALSE	HLA-A	5692
Hypothyroidism	hypothyroid	rs9259940	6	29903348	T	A	0.067279	0.011783	0.834707	7.93548	1.16e-08	127	FALSE	HLA-A	5689
Hypothyroidism	hypothyroid	rs1611334	6	29903350	T	C	0.067279	0.011783	0.834707	7.93548	1.16e-08	127	FALSE	HLA-A	5687
Hypothyroidism	hypothyroid	rs1611335	6	29903351	G	A	0.067268	0.011783	0.834703	7.93304	1.17e-08	127	FALSE	HLA-A	5686
Hypothyroidism	hypothyroid	rs410942	6	29903367	G	C	0.068806	0.01179	0.838299	8.2607	5.49e-09	127	FALSE	HLA-A	5670
Hypothyroidism	hypothyroid	rs410930	6	29903389	G	C	0.056788	0.008697	0.439284	10.1654	6.83e-11	127	FALSE	HLA-A	5648
Hypothyroidism	hypothyroid	rs9259941	6	29903567	T	A	0.069134	0.01165	0.834237	8.51822	3.03e-09	127	FALSE	HLA-A	5470
Hypothyroidism	hypothyroid	rs1611336	6	29903577	T	C	0.054405	0.008679	0.442262	9.42581	3.75e-10	127	FALSE	HLA-A	5460
Hypothyroidism	hypothyroid	rs1611337	6	29903630	G	T	0.056643	0.008692	0.439726	10.1277	7.45e-11	127	FALSE	HLA-A	5407
Hypothyroidism	hypothyroid	rs1611338	6	29903675	A	C	0.050794	0.008657	0.463195	8.3419	4.55e-09	127	FALSE	HLA-A	5362
Hypothyroidism	hypothyroid	rs1611340	6	29903711	C	T	0.067633	0.011447	0.794302	8.44985	3.55e-09	127	FALSE	HLA-A	5326
Hypothyroidism	hypothyroid	rs9259974	6	29904080	A	G	0.052424	0.008642	0.456664	8.87074	1.35e-09	127	FALSE	HLA-A	4957
Hypothyroidism	hypothyroid	rs9259976	6	29904131	A	G	0.053114	0.008597	0.453431	9.17422	6.7e-10	127	FALSE	HLA-A	4906
Hypothyroidism	hypothyroid	rs9259977	6	29904171	G	T	0.069651	0.011688	0.833796	8.58384	2.61e-09	127	FALSE	HLA-A	4866
Hypothyroidism	hypothyroid	rs9259978	6	29904180	G	A	0.052683	0.008593	0.453113	9.04573	9e-10	127	FALSE	HLA-A	4857
Hypothyroidism	hypothyroid	rs9259981	6	29904357	G	A	0.052703	0.008632	0.454883	8.97626	1.06e-09	127	FALSE	HLA-A	4680
Hypothyroidism	hypothyroid	rs9259982	6	29904389	A	G	0.052875	0.00859	0.45294	9.11323	7.7e-10	127	FALSE	HLA-A	4648
Hypothyroidism	hypothyroid	rs2517736	6	29904505	T	C	0.052807	0.008589	0.452883	9.09304	8.07e-10	127	FALSE	HLA-A	4532
Hypothyroidism	hypothyroid	rs2524000	6	29904528	C	A	0.052773	0.00859	0.452954	9.07964	8.32e-10	127	FALSE	HLA-A	4509
Hypothyroidism	hypothyroid	rs443674	6	29904837	C	T	0.052283	0.008602	0.452512	8.90257	1.25e-09	127	FALSE	HLA-A	4200
Hypothyroidism	hypothyroid	rs2523998	6	29904865	T	G	0.064793	0.011649	0.839092	7.56358	2.73e-08	127	FALSE	HLA-A	4172
Hypothyroidism	hypothyroid	rs2523997	6	29904901	C	T	0.067399	0.011599	0.829169	8.19446	6.39e-09	127	FALSE	HLA-A	4136
Hypothyroidism	hypothyroid	rs2916815	6	29905015	A	G	0.052737	0.008593	0.453107	9.06394	8.63e-10	127	FALSE	HLA-A	4022
Hypothyroidism	hypothyroid	rs9259991	6	29905101	G	T	0.052395	0.008593	0.4529	8.95472	1.11e-09	127	FALSE	HLA-A	3936
Hypothyroidism	hypothyroid	rs446161	6	29905212	G	A	0.069255	0.011621	0.832888	8.58418	2.61e-09	127	FALSE	HLA-A	3825
Hypothyroidism	hypothyroid	rs400956	6	29905242	T	A	0.052663	0.008599	0.452362	9.0274	9.39e-10	127	FALSE	HLA-A	3795
Hypothyroidism	hypothyroid	rs9259998	6	29905360	G	A	0.052954	0.008622	0.456385	9.07479	8.42e-10	127	FALSE	HLA-A	3677
Hypothyroidism	hypothyroid	rs9259999	6	29905361	T	C	0.070697	0.011801	0.8362	8.66805	2.15e-09	127	FALSE	HLA-A	3676
Hypothyroidism	hypothyroid	rs9260000	6	29905362	T	C	0.052954	0.008622	0.456385	9.07479	8.42e-10	127	FALSE	HLA-A	3675
Hypothyroidism	hypothyroid	rs9260002	6	29905481	A	G	0.072093	0.011865	0.837012	8.89755	1.27e-09	127	FALSE	HLA-A	3556
Hypothyroidism	hypothyroid	rs9260003	6	29905506	G	A	0.053389	0.008632	0.457448	9.19429	6.39e-10	127	FALSE	HLA-A	3531
Hypothyroidism	hypothyroid	rs433128	6	29905566	T	C	0.052645	0.008595	0.453716	9.02908	9.35e-10	127	FALSE	HLA-A	3471
Hypothyroidism	hypothyroid	rs2523996	6	29905621	A	G	0.058798	0.00876	0.442288	10.7006	1.99e-11	127	FALSE	HLA-A	3416
Hypothyroidism	hypothyroid	rs2517732	6	29905707	G	A	0.06948	0.011612	0.832206	8.64892	2.24e-09	127	FALSE	HLA-A	3330
Hypothyroidism	hypothyroid	rs9260008	6	29905759	G	A	0.051987	0.008632	0.456871	8.75217	1.77e-09	127	FALSE	HLA-A	3278
Hypothyroidism	hypothyroid	rs9260009	6	29905763	G	A	0.053045	0.008651	0.459015	9.04726	8.97e-10	127	FALSE	HLA-A	3274
Hypothyroidism	hypothyroid	rs9260010	6	29905804	C	T	0.054948	0.008608	0.452646	9.74661	1.79e-10	127	FALSE	HLA-A	3233
Hypothyroidism	hypothyroid	rs9260013	6	29905945	G	T	0.084618	0.01015	0.756727	16.0953	8.03e-17	127	FALSE	HLA-A	3092
Hypothyroidism	hypothyroid	rs57894427	6	29906044	T	C	0.083502	0.009946	0.905015	16.3101	4.9e-17	127	FALSE	HLA-A	2993
Hypothyroidism	hypothyroid	rs2517731	6	29906049	C	T	0.056513	0.0058	0.404634	21.6759	2.11e-22	127	FALSE	HLA-A	2988
Hypothyroidism	hypothyroid	rs9260014	6	29906092	C	A	0.085333	0.009778	0.751245	17.5574	2.77e-18	127	FALSE	HLA-A	2945
Hypothyroidism	hypothyroid	rs453325	6	29906313	A	C	0.087247	0.009871	0.753298	17.9895	1.02e-18	127	FALSE	HLA-A	2724
Hypothyroidism	hypothyroid	rs3873275	6	29906489	T	C	0.08458	0.009874	0.904726	16.947	1.13e-17	127	FALSE	HLA-A	2548
Hypothyroidism	hypothyroid	rs428081	6	29906512	G	A	0.059142	0.0084	0.420405	11.7005	1.99e-12	127	FALSE	HLA-A	2525
Hypothyroidism	hypothyroid	rs367077	6	29906564	T	G	0.060211	0.008426	0.421727	12.0305	9.32e-13	127	FALSE	HLA-A	2473
Hypothyroidism	hypothyroid	rs2860580	6	29906691	A	G	0.056814	0.010318	0.454743	7.42542	3.75e-08	127	FALSE	HLA-A	2346
Hypothyroidism	hypothyroid	rs414215	6	29906772	G	A	0.056722	0.0058	0.404372	21.8346	1.46e-22	127	FALSE	HLA-A	2265
Hypothyroidism	hypothyroid	rs9260026	6	29907133	G	A	0.062697	0.01021	0.805031	9.0723	8.47e-10	127	FALSE	HLA-A	1904
Hypothyroidism	hypothyroid	rs9260029	6	29907243	C	T	0.056619	0.005801	0.404674	21.7522	1.77e-22	127	FALSE	HLA-A	1794
Hypothyroidism	hypothyroid	rs9260032	6	29907286	C	T	0.056965	0.005805	0.404411	21.9781	1.05e-22	127	FALSE	HLA-A	1751
Hypothyroidism	hypothyroid	rs77653841	6	29907297	A	G	0.084405	0.009877	0.904811	16.8688	1.35e-17	127	FALSE	HLA-A	1740
Hypothyroidism	hypothyroid	rs9260033	6	29907298	T	C	0.057811	0.00581	0.406244	22.568	2.7e-23	127	FALSE	HLA-A	1739
Hypothyroidism	hypothyroid	rs9260036	6	29907494	C	G	0.056688	0.005801	0.404546	21.8021	1.58e-22	127	FALSE	HLA-A	1543
Hypothyroidism	hypothyroid	rs9260038	6	29907544	T	G	0.056464	0.005801	0.404539	21.6321	2.33e-22	127	FALSE	HLA-A	1493
Hypothyroidism	hypothyroid	rs115221336	6	29907562	A	G	0.07246	0.010368	0.914726	11.5396	2.89e-12	127	FALSE	HLA-A	1475
Hypothyroidism	hypothyroid	rs9260040	6	29907598	A	C	0.056429	0.005801	0.404525	21.6066	2.47e-22	127	FALSE	HLA-A	1439
Hypothyroidism	hypothyroid	rs9260041	6	29907608	C	T	0.062931	0.010489	0.805888	8.69184	2.03e-09	127	FALSE	HLA-A	1429
Hypothyroidism	hypothyroid	rs387850	6	29907696	A	G	0.056394	0.005802	0.404411	21.5767	2.65e-22	127	FALSE	HLA-A	1341
Hypothyroidism	hypothyroid	rs366907	6	29907755	G	T	0.056633	0.0058	0.404532	21.7634	1.72e-22	127	FALSE	HLA-A	1282
Hypothyroidism	hypothyroid	rs76507355	6	29907773	T	C	0.072096	0.010369	0.914735	11.4295	3.72e-12	127	FALSE	HLA-A	1264
Hypothyroidism	hypothyroid	rs402850	6	29907861	T	G	0.07359	0.010451	0.794171	11.7039	1.98e-12	127	FALSE	HLA-A	1176
Hypothyroidism	hypothyroid	rs9260044	6	29907907	G	A	0.085061	0.010487	0.794101	15.2785	5.27e-16	127	FALSE	HLA-A	1130
Hypothyroidism	hypothyroid	rs9260046	6	29908044	A	G	0.056646	0.0058	0.404589	21.7738	1.68e-22	127	FALSE	HLA-A	993
Hypothyroidism	hypothyroid	rs73725527	6	29908110	G	A	0.084492	0.00988	0.904845	16.8943	1.28e-17	127	FALSE	HLA-A	927
Hypothyroidism	hypothyroid	rs144269407	6	29908155	G	A	0.084288	0.009883	0.904858	16.8059	1.56e-17	127	FALSE	HLA-A	882
Hypothyroidism	hypothyroid	rs9260055	6	29908213	C	G	0.0856	0.009869	0.756102	17.3527	4.44e-18	127	FALSE	HLA-A	824
Hypothyroidism	hypothyroid	rs9260056	6	29908240	A	G	0.057013	0.006094	0.586074	20.0525	8.86e-21	127	FALSE	HLA-A	797
Hypothyroidism	hypothyroid	rs116706170	6	29908415	G	A	0.072119	0.010405	0.915053	11.3641	4.32e-12	127	FALSE	HLA-A	622
Hypothyroidism	hypothyroid	rs9260060	6	29908484	G	A	0.073972	0.010577	0.796798	11.5554	2.78e-12	127	FALSE	HLA-A	553
Hypothyroidism	hypothyroid	rs9260061	6	29908491	G	A	0.073641	0.010445	0.794053	11.7314	1.86e-12	127	FALSE	HLA-A	546
Hypothyroidism	hypothyroid	rs9260063	6	29908544	C	T	0.057255	0.005808	0.405024	22.1666	6.81e-23	127	FALSE	HLA-A	493
Hypothyroidism	hypothyroid	rs9260064	6	29908589	T	C	0.057422	0.00581	0.405705	22.279	5.26e-23	127	FALSE	HLA-A	448
Hypothyroidism	hypothyroid	rs9260065	6	29908590	G	A	0.056958	0.005806	0.406123	21.9641	1.09e-22	127	FALSE	HLA-A	447
Hypothyroidism	hypothyroid	rs9260066	6	29908632	C	T	0.089773	0.009993	0.760239	18.5576	2.77e-19	127	FALSE	HLA-A	405
Hypothyroidism	hypothyroid	rs9260072	6	29908838	G	C	0.060395	0.008428	0.422192	12.0937	8.06e-13	127	FALSE	HLA-A	199
Hypothyroidism	hypothyroid	rs79761237	6	29908892	G	A	0.084777	0.010711	0.904304	14.587	2.59e-15	127	FALSE	HLA-A	145
Hypothyroidism	hypothyroid	rs9260077	6	29908954	G	A	0.060385	0.008429	0.422314	12.0892	8.14e-13	127	FALSE	HLA-A	83
Hypothyroidism	hypothyroid	rs9260078	6	29909033	A	G	0.059555	0.005811	0.398552	23.8901	1.29e-24	127	FALSE	HLA-A	4
Hypothyroidism	hypothyroid	rs9260084	6	29909339	G	A	0.051059	0.008428	0.538876	8.84852	1.42e-09	127	FALSE	HLA-A	-302
Hypothyroidism	hypothyroid	rs9260086	6	29909372	C	G	0.051005	0.008431	0.538774	8.82588	1.49e-09	127	FALSE	HLA-A	-335
Hypothyroidism	hypothyroid	rs9260087	6	29909376	C	A	0.063031	0.008473	0.417646	12.9744	1.06e-13	127	FALSE	HLA-A	-339
Hypothyroidism	hypothyroid	rs9260092	6	29909447	G	C	0.051884	0.008447	0.540721	9.07723	8.37e-10	127	FALSE	HLA-A	-410
Hypothyroidism	hypothyroid	rs9260094	6	29909472	G	C	0.062845	0.008455	0.418505	12.9549	1.11e-13	127	FALSE	HLA-A	-435
Hypothyroidism	hypothyroid	rs9260096	6	29909510	C	T	0.062872	0.008455	0.418665	12.9648	1.08e-13	127	FALSE	HLA-A	-473
Hypothyroidism	hypothyroid	rs9260098	6	29909523	A	C	0.064796	0.008521	0.452352	13.5248	2.99e-14	127	FALSE	HLA-A	-486
Hypothyroidism	hypothyroid	rs9260099	6	29909524	G	T	0.064796	0.008521	0.452352	13.5248	2.99e-14	127	FALSE	HLA-A	-487
Hypothyroidism	hypothyroid	rs9260101	6	29909559	G	A	0.050697	0.008491	0.543037	8.61482	2.43e-09	127	FALSE	HLA-A	-522
Hypothyroidism	hypothyroid	rs9260103	6	29909593	T	G	0.063265	0.008471	0.420059	13.0716	8.48e-14	127	FALSE	HLA-A	-556
Hypothyroidism	hypothyroid	rs9260104	6	29909616	T	C	0.062701	0.008468	0.418742	12.8628	1.37e-13	127	FALSE	HLA-A	-579
Hypothyroidism	hypothyroid	rs9260107	6	29909745	A	G	0.060063	0.008444	0.422764	11.928	1.18e-12	127	FALSE	HLA-A	-708
Hypothyroidism	hypothyroid	rs9260111	6	29909916	A	T	0.060398	0.008429	0.422115	12.0921	8.09e-13	127	FALSE	HLA-A	-879
Hypothyroidism	hypothyroid	rs9260112	6	29909918	T	C	0.0562	0.0058	0.404609	21.4469	3.57e-22	127	FALSE	HLA-A	-881
Hypothyroidism	hypothyroid	rs9260114	6	29909988	C	T	0.054698	0.005828	0.392805	20.1765	6.66e-21	127	FALSE	HLA-A	-951
Hypothyroidism	hypothyroid	rs35158227	6	29909999	C	T	0.084504	0.009884	0.904902	16.8852	1.3e-17	127	FALSE	HLA-A	-962
Hypothyroidism	hypothyroid	rs9260115	6	29910027	C	G	0.060254	0.008431	0.422214	12.0343	9.24e-13	127	FALSE	HLA-A	-990
Hypothyroidism	hypothyroid	rs9260118	6	29910176	C	T	0.060452	0.00843	0.422162	12.1105	7.75e-13	127	FALSE	HLA-A	-1139
Hypothyroidism	hypothyroid	rs9260119	6	29910189	A	T	0.060443	0.00843	0.422164	12.1072	7.81e-13	127	FALSE	HLA-A	-1152
Hypothyroidism	hypothyroid	rs1143146	6	29910358	C	G	0.050027	0.008425	0.538	8.5276	2.97e-09	127	FALSE	HLA-A	-1321
Hypothyroidism	hypothyroid	rs1136656	6	29910402	G	A	0.095297	0.014668	0.90662	10.072	8.47e-11	127	FALSE	HLA-A	-1365
Hypothyroidism	hypothyroid	rs9260125	6	29910457	T	G	0.061317	0.008442	0.420147	12.4037	3.95e-13	127	FALSE	HLA-A	-1420
Hypothyroidism	hypothyroid	rs41561116	6	29910473	G	A	0.094693	0.014702	0.90685	9.91037	1.23e-10	127	FALSE	HLA-A	-1436
Hypothyroidism	hypothyroid	rs9260127	6	29910478	G	C	0.073295	0.008612	0.446622	16.7378	1.83e-17	127	FALSE	HLA-A	-1441
Hypothyroidism	hypothyroid	rs9260129	6	29910508	A	G	0.059644	0.008536	0.415292	11.5366	2.91e-12	127	FALSE	HLA-A	-1471
Hypothyroidism	hypothyroid	rs9260130	6	29910522	G	C	0.059407	0.008593	0.411896	11.3081	4.92e-12	127	FALSE	HLA-A	-1485
Hypothyroidism	hypothyroid	rs41545116	6	29910566	G	A	-0.414871	0.046833	0.992797	18.0663	8.58e-19	127	FALSE	HLA-A	-1529
Hypothyroidism	hypothyroid	rs12721672	6	29910586	G	A	-0.120362	0.015827	0.88026	13.5258	2.98e-14	127	FALSE	HLA-A	-1549
Hypothyroidism	hypothyroid	rs199474430	6	29910725	C	G	0.094302	0.014697	0.906717	9.84099	1.44e-10	127	FALSE	HLA-A	-1688
Hypothyroidism	hypothyroid	rs1136689	6	29910767	G	C	0.083174	0.012393	0.854859	10.7002	1.99e-11	127	FALSE	HLA-A	-1730
Hypothyroidism	hypothyroid	rs1136690	6	29910771	C	T	0.087865	0.012141	0.840979	12.32	4.79e-13	127	FALSE	HLA-A	-1734
Hypothyroidism	hypothyroid	rs9260138	6	29910773	C	G	0.083084	0.012392	0.854868	10.6788	2.1e-11	127	FALSE	HLA-A	-1736
Hypothyroidism	hypothyroid	rs9260139	6	29910774	T	C	0.087848	0.012142	0.840994	12.3136	4.86e-13	127	FALSE	HLA-A	-1737
Hypothyroidism	hypothyroid	rs9260140	6	29910777	G	T	0.083081	0.012392	0.85487	10.6782	2.1e-11	127	FALSE	HLA-A	-1740
Hypothyroidism	hypothyroid	rs41555717	6	29910861	A	G	0.075836	0.011666	0.825157	10.0817	8.29e-11	127	FALSE	HLA-A	-1824
Hypothyroidism	hypothyroid	rs41545815	6	29910947	T	A	0.094762	0.014667	0.906661	9.96807	1.08e-10	127	FALSE	HLA-A	-1910
Hypothyroidism	hypothyroid	rs1136695	6	29911064	A	G	0.05902	0.008445	0.421502	11.5401	2.88e-12	127	FALSE	HLA-A	-2027
Hypothyroidism	hypothyroid	rs1059517	6	29911203	A	C	0.064175	0.010678	0.804706	8.7186	1.91e-09	127	FALSE	HLA-A	-2166
Hypothyroidism	hypothyroid	6:29911272_T_G	6	29911272	T	G	0.069801	0.011882	0.802822	8.36049	4.36e-09	127	FALSE	HLA-A	-2235
Hypothyroidism	hypothyroid	rs17878860	6	29911360	A	G	0.09491	0.014672	0.906688	9.99152	1.02e-10	127	FALSE	HLA-A	-2323
Hypothyroidism	hypothyroid	rs2735112	6	29911419	A	G	0.061666	0.008465	0.463583	12.4727	3.37e-13	127	FALSE	HLA-A	-2382
Hypothyroidism	hypothyroid	rs75439900	6	29911534	A	C	0.094562	0.014665	0.906645	9.93192	1.17e-10	127	FALSE	HLA-A	-2497
Hypothyroidism	hypothyroid	rs2735111	6	29911538	G	A	0.060328	0.008431	0.422218	12.0625	8.66e-13	127	FALSE	HLA-A	-2501
Hypothyroidism	hypothyroid	rs76475517	6	29911545	G	A	0.094902	0.014685	0.906784	9.97324	1.06e-10	127	FALSE	HLA-A	-2508
Hypothyroidism	hypothyroid	rs29028728	6	29911571	G	C	0.094484	0.014654	0.906468	9.93095	1.17e-10	127	FALSE	HLA-A	-2534
Hypothyroidism	hypothyroid	rs77467746	6	29911604	C	A	0.094827	0.014665	0.906648	9.98365	1.04e-10	127	FALSE	HLA-A	-2567
Hypothyroidism	hypothyroid	rs29028878	6	29911727	T	C	0.065224	0.009482	0.536288	11.2027	6.27e-12	127	FALSE	HLA-A	-2690
Hypothyroidism	hypothyroid	rs17879578	6	29911837	G	A	0.090529	0.014554	0.90435	9.29073	5.12e-10	127	FALSE	HLA-A	-2800
Hypothyroidism	hypothyroid	rs1059570	6	29911951	C	T	0.094538	0.014656	0.906364	9.93861	1.15e-10	127	FALSE	HLA-A	-2914
Hypothyroidism	hypothyroid	rs12721755	6	29911957	G	A	0.094282	0.014658	0.906443	9.88533	1.3e-10	127	FALSE	HLA-A	-2920
Hypothyroidism	hypothyroid	rs9260181	6	29912041	C	T	0.089652	0.011918	0.839458	13.2514	5.61e-14	127	FALSE	HLA-A	-3004
Hypothyroidism	hypothyroid	rs199474634	6	29912086	G	A	0.094681	0.014671	0.906679	9.94721	1.13e-10	127	FALSE	HLA-A	-3049
Hypothyroidism	hypothyroid	rs142475339	6	29912098	G	A	0.094763	0.014668	0.906632	9.96673	1.08e-10	127	FALSE	HLA-A	-3061
Hypothyroidism	hypothyroid	rs1136903	6	29912280	T	C	0.062801	0.008482	0.418185	12.8608	1.38e-13	127	FALSE	HLA-A	-3243
Hypothyroidism	hypothyroid	rs1136917	6	29912281	G	A	0.09501	0.014682	0.906733	9.99781	1.01e-10	127	FALSE	HLA-A	-3244
Hypothyroidism	hypothyroid	rs1136949	6	29912297	A	G	0.094571	0.014694	0.906837	9.89741	1.27e-10	127	FALSE	HLA-A	-3260
Hypothyroidism	hypothyroid	rs1141891	6	29912368	C	T	0.062032	0.008484	0.418852	12.5599	2.75e-13	127	FALSE	HLA-A	-3331
Hypothyroidism	hypothyroid	rs1137160	6	29912386	G	C	0.09361	0.014652	0.905316	9.76315	1.73e-10	127	FALSE	HLA-A	-3349
Hypothyroidism	hypothyroid	rs9260192	6	29912405	G	A	0.079389	0.013497	0.883477	8.37984	4.17e-09	127	FALSE	HLA-A	-3368
Hypothyroidism	hypothyroid	rs17880291	6	29912562	T	G	0.0971	0.014762	0.907285	10.3057	4.95e-11	127	FALSE	HLA-A	-3525
Hypothyroidism	hypothyroid	rs17885126	6	29912564	A	C	0.097096	0.014762	0.907285	10.3048	4.96e-11	127	FALSE	HLA-A	-3527
Hypothyroidism	hypothyroid	rs17882753	6	29912594	C	T	0.081444	0.013207	0.87767	9.14318	7.19e-10	127	FALSE	HLA-A	-3557
Hypothyroidism	hypothyroid	rs17887246	6	29912649	G	C	0.097052	0.014767	0.907347	10.2898	5.13e-11	127	FALSE	HLA-A	-3612
Hypothyroidism	hypothyroid	rs17885779	6	29912656	C	T	0.09704	0.014767	0.907348	10.2873	5.16e-11	127	FALSE	HLA-A	-3619
Hypothyroidism	hypothyroid	rs9260201	6	29912668	T	G	0.062301	0.008478	0.416886	12.6811	2.08e-13	127	FALSE	HLA-A	-3631
Hypothyroidism	hypothyroid	rs17884187	6	29912680	A	G	0.097984	0.015499	0.913104	9.57373	2.67e-10	127	FALSE	HLA-A	-3643
Hypothyroidism	hypothyroid	rs17883986	6	29912687	C	T	0.099196	0.01529	0.911549	10.0446	9.02e-11	127	FALSE	HLA-A	-3650
Hypothyroidism	hypothyroid	rs17879496	6	29912713	C	T	0.094931	0.01467	0.906649	9.99801	1e-10	127	FALSE	HLA-A	-3676
Hypothyroidism	hypothyroid	rs1137296	6	29912852	T	C	0.062346	0.008477	0.41686	12.6994	2e-13	127	FALSE	HLA-A	-3815
Hypothyroidism	hypothyroid	rs2231119	6	29912856	A	T	0.062346	0.008477	0.41686	12.6993	2e-13	127	FALSE	HLA-A	-3819
Hypothyroidism	hypothyroid	rs147947139	6	29912938	C	A	0.094801	0.01467	0.906681	9.97274	1.06e-10	127	FALSE	HLA-A	-3901
Hypothyroidism	hypothyroid	rs1137631	6	29913037	G	A	0.072171	0.013014	0.863636	7.52257	3e-08	127	FALSE	HLA-A	-4000
Hypothyroidism	hypothyroid	rs2975057	6	29913171	G	A	0.0622	0.008478	0.41699	12.6406	2.29e-13	127	FALSE	HLA-A	-4134
Hypothyroidism	hypothyroid	rs2975056	6	29913179	C	T	0.084107	0.01532	0.897926	7.38525	4.12e-08	127	FALSE	HLA-A	-4142
Hypothyroidism	hypothyroid	rs41557912	6	29913201	T	G	0.09525	0.014759	0.907175	9.9474	1.13e-10	127	FALSE	HLA-A	-4164
Hypothyroidism	hypothyroid	rs66585529	6	29913449	C	G	0.084231	0.009876	0.904794	16.8073	1.56e-17	127	FALSE	HLA-A	-4412
Hypothyroidism	hypothyroid	rs2248004	6	29913668	T	G	0.062798	0.011159	0.173861	7.72778	1.87e-08	127	FALSE	HLA-A	7
Hypothyroidism	hypothyroid	rs78841522	6	29913698	G	C	0.086013	0.011186	0.908836	13.8096	1.55e-14	127	FALSE	HLA-A	37
Hypothyroidism	hypothyroid	rs9260217	6	29913754	A	T	0.062839	0.008516	0.419665	12.7777	1.67e-13	127	FALSE	HLA-A	93
Hypothyroidism	hypothyroid	rs9260218	6	29913758	C	T	0.063196	0.008517	0.420064	12.9125	1.22e-13	127	FALSE	HLA-A	97
Hypothyroidism	hypothyroid	rs9260219	6	29913759	A	G	0.063285	0.008461	0.459478	13.1092	7.78e-14	127	FALSE	HLA-A	98
Hypothyroidism	hypothyroid	rs9260220	6	29913760	C	G	0.06319	0.008517	0.420068	12.9102	1.23e-13	127	FALSE	HLA-A	99
Hypothyroidism	hypothyroid	rs75405407	6	29913824	T	C	0.084381	0.009881	0.904891	16.8493	1.41e-17	127	FALSE	HLA-A	163
Hypothyroidism	hypothyroid	rs35493521	6	29913830	C	T	0.084418	0.00988	0.90489	16.8636	1.37e-17	127	FALSE	HLA-A	169
Hypothyroidism	hypothyroid	rs34941730	6	29913886	T	G	0.082084	0.011993	0.90317	11.0987	7.97e-12	127	FALSE	HLA-A	225
Hypothyroidism	hypothyroid	rs9260223	6	29913944	T	C	0.059624	0.008438	0.421563	11.7818	1.65e-12	127	FALSE	HLA-A	283
Hypothyroidism	hypothyroid	rs9260224	6	29913948	G	T	0.059624	0.008438	0.421564	11.782	1.65e-12	127	FALSE	HLA-A	287
Hypothyroidism	hypothyroid	rs2523954	6	29914034	G	A	0.060422	0.008432	0.422524	12.0928	8.08e-13	127	FALSE	HLA-A	373
Hypothyroidism	hypothyroid	rs36048260	6	29914064	C	T	0.08433	0.009876	0.904866	16.8452	1.43e-17	127	FALSE	HLA-A	403
Hypothyroidism	hypothyroid	rs72841756	6	29914087	G	A	0.094931	0.014665	0.906621	10.0033	9.92e-11	127	FALSE	HLA-A	426
Hypothyroidism	hypothyroid	rs2571383	6	29914315	C	T	0.060203	0.008429	0.422342	12.02	9.55e-13	127	FALSE	HLA-A	654
Hypothyroidism	hypothyroid	rs376646	6	29914377	A	G	0.059996	0.008428	0.422327	11.9447	1.14e-12	127	FALSE	HLA-A	716
Hypothyroidism	hypothyroid	rs17179508	6	29914478	C	A	0.094434	0.014665	0.906655	9.9073	1.24e-10	127	FALSE	HLA-A	817
Hypothyroidism	hypothyroid	rs396379	6	29914500	G	T	0.056619	0.005801	0.404673	21.7509	1.77e-22	127	FALSE	HLA-A	839
Hypothyroidism	hypothyroid	rs17185910	6	29914544	C	T	0.084507	0.00988	0.9049	16.9005	1.26e-17	127	FALSE	HLA-A	883
Hypothyroidism	hypothyroid	rs17179529	6	29914553	C	T	0.08434	0.009876	0.904864	16.8497	1.41e-17	127	FALSE	HLA-A	892
Hypothyroidism	hypothyroid	rs9260229	6	29914698	A	C	0.076822	0.008341	0.829716	19.4631	3.44e-20	127	FALSE	HLA-A	1037
Hypothyroidism	hypothyroid	rs1961135	6	29914706	G	A	0.05664	0.005801	0.404777	21.7649	1.72e-22	127	FALSE	HLA-A	1045
Hypothyroidism	hypothyroid	rs17179557	6	29914768	G	A	0.08513	0.00992	0.905343	17.0072	9.84e-18	127	FALSE	HLA-A	1107
Hypothyroidism	hypothyroid	rs17179564	6	29914773	G	A	0.085961	0.010971	0.906376	14.3089	4.91e-15	127	FALSE	HLA-A	1112
Hypothyroidism	hypothyroid	rs17179578	6	29914777	G	C	0.085849	0.011094	0.906363	13.9761	1.06e-14	127	FALSE	HLA-A	1116
Hypothyroidism	hypothyroid	rs17185985	6	29914857	G	A	0.103218	0.013425	0.81676	13.8072	1.56e-14	127	FALSE	HLA-A	1196
Hypothyroidism	hypothyroid	rs2524037	6	29914950	T	C	0.056549	0.005801	0.404694	21.7013	1.99e-22	127	FALSE	HLA-A	1289
Hypothyroidism	hypothyroid	rs2248162	6	29915061	T	C	0.059941	0.005936	0.354443	23.2178	6.06e-24	127	FALSE	HLA-A	1400
Hypothyroidism	hypothyroid	rs7763052	6	29915170	G	A	0.076451	0.007981	0.830206	20.9795	1.05e-21	127	FALSE	HLA-A	1509
Hypothyroidism	hypothyroid	rs7763173	6	29915188	G	T	0.076688	0.008187	0.829952	20.1003	7.94e-21	127	FALSE	HLA-A	1527
Hypothyroidism	hypothyroid	rs73725538	6	29915191	T	C	0.084525	0.009941	0.90559	16.7076	1.96e-17	127	FALSE	HLA-A	1530
Hypothyroidism	hypothyroid	rs2517723	6	29915268	C	T	0.056613	0.005801	0.404674	21.7458	1.8e-22	127	FALSE	HLA-A	1607
Hypothyroidism	hypothyroid	rs2517722	6	29915330	T	C	0.056582	0.005794	0.405843	21.7697	1.7e-22	127	FALSE	HLA-A	1669
Hypothyroidism	hypothyroid	rs72845119	6	29915351	G	T	0.084564	0.009877	0.904401	16.9305	1.17e-17	127	FALSE	HLA-A	1690
Hypothyroidism	hypothyroid	rs72845120	6	29915403	G	A	0.08449	0.009875	0.904825	16.9079	1.24e-17	127	FALSE	HLA-A	1742
Hypothyroidism	hypothyroid	rs72845121	6	29915438	C	T	0.084339	0.009874	0.904851	16.853	1.4e-17	127	FALSE	HLA-A	1777
Hypothyroidism	hypothyroid	rs7745413	6	29915469	T	C	0.076467	0.008262	0.829555	19.6433	2.27e-20	127	FALSE	HLA-A	1808
Hypothyroidism	hypothyroid	rs34591574	6	29915694	A	C	0.094436	0.014667	0.906232	9.90522	1.24e-10	127	FALSE	HLA-A	2033
Hypothyroidism	hypothyroid	rs2735096	6	29915751	G	A	0.046745	0.008356	0.508867	7.6429	2.28e-08	127	FALSE	HLA-A	2090
Hypothyroidism	hypothyroid	rs34095738	6	29915791	T	C	0.084452	0.009878	0.90489	16.884	1.31e-17	127	FALSE	HLA-A	2130
Hypothyroidism	hypothyroid	rs34016903	6	29915839	C	T	0.084564	0.009877	0.904519	16.931	1.17e-17	127	FALSE	HLA-A	2178
Hypothyroidism	hypothyroid	rs112377352	6	29915945	G	A	0.096935	0.014682	0.90382	10.378	4.19e-11	127	FALSE	HLA-A	2284
Hypothyroidism	hypothyroid	rs9260277	6	29916037	C	T	0.09235	0.011243	0.694914	15.6487	2.25e-16	127	FALSE	HLA-A	2376
Hypothyroidism	hypothyroid	rs9260278	6	29916039	T	G	0.092351	0.011243	0.694914	15.6488	2.25e-16	127	FALSE	HLA-A	2378
Hypothyroidism	hypothyroid	rs72845126	6	29916287	G	T	0.082681	0.009497	0.89595	17.4766	3.34e-18	127	FALSE	HLA-A	2626
Hypothyroidism	hypothyroid	rs72845127	6	29916460	G	A	0.085063	0.010251	0.904425	15.9522	1.12e-16	127	FALSE	HLA-A	2799
Hypothyroidism	hypothyroid	rs73725550	6	29916480	A	C	0.094576	0.014666	0.906658	9.93304	1.17e-10	127	FALSE	HLA-A	2819
Hypothyroidism	hypothyroid	rs72845132	6	29916639	C	A	0.084314	0.009874	0.904465	16.8458	1.43e-17	127	FALSE	HLA-A	2978
Hypothyroidism	hypothyroid	rs72845133	6	29916654	C	T	0.094368	0.014656	0.905748	9.90563	1.24e-10	127	FALSE	HLA-A	2993
Hypothyroidism	hypothyroid	rs9260309	6	29916794	A	G	0.056049	0.005818	0.405977	21.2105	6.16e-22	127	FALSE	HLA-A	3133
Hypothyroidism	hypothyroid	rs9260313	6	29916885	T	C	0.058176	0.006624	0.723501	17.7747	1.68e-18	127	FALSE	HLA-A	3224
Hypothyroidism	hypothyroid	rs9260316	6	29916914	G	T	0.055537	0.005841	0.411003	20.6848	2.07e-21	127	FALSE	HLA-A	3253
Hypothyroidism	hypothyroid	rs72845135	6	29916922	G	T	0.084717	0.009884	0.904132	16.9673	1.08e-17	127	FALSE	HLA-A	3261
Hypothyroidism	hypothyroid	rs72845136	6	29916971	C	T	0.082936	0.010154	0.9054	15.4799	3.31e-16	127	FALSE	HLA-A	3310
Hypothyroidism	hypothyroid	rs9260321	6	29917028	G	C	0.0557	0.005854	0.411837	20.7116	1.94e-21	127	FALSE	HLA-A	3367
Hypothyroidism	hypothyroid	rs9260323	6	29917048	G	A	0.088825	0.011191	0.813769	14.6636	2.17e-15	127	FALSE	HLA-A	3387
Hypothyroidism	hypothyroid	rs9260324	6	29917077	G	A	0.060071	0.010014	0.73017	8.68915	2.05e-09	127	FALSE	HLA-A	3416
Hypothyroidism	hypothyroid	rs72845140	6	29917179	A	C	0.086524	0.011515	0.902576	13.2234	5.98e-14	127	FALSE	HLA-A	3518
Hypothyroidism	hypothyroid	rs9260334	6	29917225	G	A	0.077844	0.009354	0.826981	16.0404	9.11e-17	127	FALSE	HLA-A	3564
Hypothyroidism	hypothyroid	rs9260349	6	29917356	A	G	0.088006	0.011499	0.833517	13.6879	2.05e-14	127	FALSE	HLA-A	3695
Hypothyroidism	hypothyroid	rs2735094	6	29917360	T	A	0.056149	0.00583	0.408042	21.2024	6.27e-22	127	FALSE	HLA-A	3699
Hypothyroidism	hypothyroid	rs9260362	6	29917455	C	A	0.076387	0.007906	0.829345	21.3314	4.66e-22	127	FALSE	HLA-A	3794
Hypothyroidism	hypothyroid	rs9260377	6	29918073	G	A	0.07646	0.007835	0.82948	21.7423	1.81e-22	127	FALSE	HLA-A	4412
Hypothyroidism	hypothyroid	rs2517713	6	29918099	G	T	0.056281	0.005795	0.405074	21.5447	2.85e-22	127	FALSE	HLA-A	4438
Hypothyroidism	hypothyroid	rs9260381	6	29918186	C	A	0.084878	0.011247	0.828447	13.3312	4.66e-14	127	FALSE	HLA-A	4525
Hypothyroidism	hypothyroid	rs9260388	6	29918290	C	T	0.090502	0.010068	0.764097	18.578	2.64e-19	127	FALSE	HLA-A	4629
Hypothyroidism	hypothyroid	rs9260392	6	29918357	T	C	0.076415	0.007938	0.829433	21.1815	6.58e-22	127	FALSE	HLA-A	4696
Hypothyroidism	hypothyroid	rs9260393	6	29918401	T	G	0.076474	0.007874	0.829351	21.5456	2.85e-22	127	FALSE	HLA-A	4740
Hypothyroidism	hypothyroid	rs2508037	6	29918436	T	C	0.056487	0.005802	0.404617	21.6447	2.27e-22	127	FALSE	HLA-A	4775
Hypothyroidism	hypothyroid	rs17185992	6	29918636	T	C	0.087842	0.013122	0.908102	10.6491	2.24e-11	127	FALSE	HLA-A	4975
Hypothyroidism	hypothyroid	rs2916806	6	29918684	G	T	0.056667	0.005802	0.404537	21.7787	1.66e-22	127	FALSE	HLA-A	5023
Hypothyroidism	hypothyroid	rs2975043	6	29918734	A	G	0.060284	0.008429	0.422262	12.0493	8.93e-13	127	FALSE	HLA-A	5073
Hypothyroidism	hypothyroid	rs2916807	6	29918770	A	G	0.060235	0.008429	0.422255	12.031	9.31e-13	127	FALSE	HLA-A	5109
Hypothyroidism	hypothyroid	rs17179683	6	29918841	G	A	0.072206	0.010364	0.914711	11.4737	3.36e-12	127	FALSE	HLA-A	5180
Hypothyroidism	hypothyroid	rs9260403	6	29918861	T	G	0.060884	0.008416	0.4252	12.3107	4.89e-13	127	FALSE	HLA-A	5200
Hypothyroidism	hypothyroid	rs9260413	6	29919010	C	G	0.056754	0.005803	0.404777	21.8351	1.46e-22	127	FALSE	HLA-A	5349
Hypothyroidism	hypothyroid	rs9260414	6	29919020	T	C	0.056594	0.005803	0.404727	21.7197	1.91e-22	127	FALSE	HLA-A	5359
Hypothyroidism	hypothyroid	rs9260415	6	29919021	A	C	0.049763	0.005743	0.462988	17.3199	4.79e-18	127	FALSE	HLA-A	5360
Hypothyroidism	hypothyroid	rs9260417	6	29919023	G	T	0.048967	0.005737	0.463936	16.8287	1.48e-17	127	FALSE	HLA-A	5362
Hypothyroidism	hypothyroid	rs9260421	6	29919064	C	T	0.050078	0.005748	0.461618	17.504	3.13e-18	127	FALSE	HLA-A	5403
Hypothyroidism	hypothyroid	rs9260424	6	29919098	A	G	0.056203	0.005808	0.403928	21.3953	4.02e-22	127	FALSE	HLA-A	5437
Hypothyroidism	hypothyroid	rs9260425	6	29919099	T	C	0.076249	0.007817	0.827926	21.7263	1.88e-22	127	FALSE	HLA-A	5438
Hypothyroidism	hypothyroid	rs9260426	6	29919109	A	G	0.048872	0.005773	0.470613	16.5716	2.68e-17	127	FALSE	HLA-A	5448
Hypothyroidism	hypothyroid	rs9260427	6	29919132	T	G	0.04891	0.005738	0.463761	16.7886	1.63e-17	127	FALSE	HLA-A	5471
Hypothyroidism	hypothyroid	rs9260429	6	29919141	C	G	0.056675	0.0058	0.404705	21.798	1.59e-22	127	FALSE	HLA-A	5480
Hypothyroidism	hypothyroid	rs2517709	6	29919421	A	G	0.056612	0.005829	0.408078	21.547	2.84e-22	127	FALSE	HLA-A	5760
Hypothyroidism	hypothyroid	rs2517706	6	29919659	T	C	0.056739	0.005812	0.407351	21.7574	1.75e-22	127	FALSE	HLA-A	5998
Hypothyroidism	hypothyroid	rs7747253	6	29919779	C	A	0.048882	0.005733	0.464355	16.7993	1.59e-17	127	FALSE	HLA-A	6118
Hypothyroidism	hypothyroid	rs72845150	6	29919819	C	G	0.08727	0.012207	0.900599	12.0417	9.08e-13	127	FALSE	HLA-A	6158
Hypothyroidism	hypothyroid	rs9260463	6	29919862	T	G	0.060133	0.008451	0.423472	11.9367	1.16e-12	127	FALSE	HLA-A	6201
Hypothyroidism	hypothyroid	rs9260464	6	29919864	A	C	0.060045	0.008451	0.423562	11.9039	1.25e-12	127	FALSE	HLA-A	6203
Hypothyroidism	hypothyroid	rs73725580	6	29919934	T	C	0.175525	0.030283	0.990103	8.15697	6.97e-09	127	FALSE	HLA-A	6273
Hypothyroidism	hypothyroid	rs9260468	6	29920000	G	A	0.056159	0.005816	0.407293	21.3056	4.95e-22	127	FALSE	HLA-A	6339
Hypothyroidism	hypothyroid	rs9260475	6	29920126	C	T	0.049592	0.008584	0.477804	8.10759	7.81e-09	127	FALSE	HLA-A	6465
Hypothyroidism	hypothyroid	rs9260484	6	29920253	A	C	0.056637	0.005803	0.4055	21.747	1.79e-22	127	FALSE	HLA-A	6592
Hypothyroidism	hypothyroid	rs9260486	6	29920281	G	T	0.056439	0.005804	0.405026	21.5976	2.53e-22	127	FALSE	HLA-A	6620
Hypothyroidism	hypothyroid	rs78720542	6	29920320	T	C	0.094994	0.014702	0.906553	9.96982	1.07e-10	127	FALSE	HLA-A	6659
Hypothyroidism	hypothyroid	rs9260489	6	29920332	T	G	0.056155	0.005804	0.405327	21.3859	4.11e-22	127	FALSE	HLA-A	6671
Hypothyroidism	hypothyroid	rs35249129	6	29920338	G	A	0.084199	0.009894	0.904614	16.7367	1.83e-17	127	FALSE	HLA-A	6677
Hypothyroidism	hypothyroid	rs9260492	6	29920422	T	C	0.048863	0.005733	0.464485	16.7837	1.65e-17	127	FALSE	HLA-A	6761
Hypothyroidism	hypothyroid	rs9260494	6	29920466	G	A	0.084576	0.011277	0.828941	13.1758	6.67e-14	127	FALSE	HLA-A	6805
Hypothyroidism	hypothyroid	rs2975042	6	29920536	G	T	0.056876	0.0058	0.404718	21.944	1.14e-22	127	FALSE	HLA-A	6875
Hypothyroidism	hypothyroid	rs2916809	6	29920549	G	A	0.056866	0.0058	0.404712	21.9374	1.15e-22	127	FALSE	HLA-A	6888
Hypothyroidism	hypothyroid	rs9260500	6	29920713	T	C	0.048904	0.005733	0.464525	16.8115	1.54e-17	127	FALSE	HLA-A	7052
Hypothyroidism	hypothyroid	rs9260509	6	29920841	A	G	0.061482	0.008633	0.450973	11.9562	1.11e-12	127	FALSE	HLA-A	7180
Hypothyroidism	hypothyroid	rs9260512	6	29920883	T	A	0.055949	0.00587	0.424234	20.7782	1.67e-21	127	FALSE	HLA-A	7222
Hypothyroidism	hypothyroid	rs9256986	6	29920909	G	A	0.051775	0.0089	0.445408	8.21202	6.14e-09	127	FALSE	HLA-A	7248
Hypothyroidism	hypothyroid	rs9260521	6	29921135	A	G	0.061738	0.008525	0.443076	12.3354	4.62e-13	127	FALSE	HLA-A	7474
Hypothyroidism	hypothyroid	rs9260524	6	29921158	T	C	0.061366	0.008493	0.445013	12.2847	5.19e-13	127	FALSE	HLA-A	7497
Hypothyroidism	hypothyroid	rs9260532	6	29921235	C	T	0.100787	0.012334	0.857579	15.4936	3.21e-16	127	FALSE	HLA-A	7574
Hypothyroidism	hypothyroid	rs9260534	6	29921242	C	G	0.049571	0.008537	0.514394	8.18405	6.55e-09	127	FALSE	HLA-A	7581
Hypothyroidism	hypothyroid	rs2517705	6	29921261	C	T	0.049822	0.008542	0.513995	8.25198	5.6e-09	127	FALSE	HLA-A	7600
Hypothyroidism	hypothyroid	rs2735092	6	29921262	A	G	0.061429	0.008535	0.450323	12.1951	6.38e-13	127	FALSE	HLA-A	7601
Hypothyroidism	hypothyroid	rs2517704	6	29921302	T	C	0.047469	0.008508	0.51819	7.60668	2.47e-08	127	FALSE	HLA-A	7641
Hypothyroidism	hypothyroid	rs137886986	6	29921460	G	A	0.097779	0.014692	0.90476	10.5339	2.92e-11	127	FALSE	HLA-A	7799
Hypothyroidism	hypothyroid	rs74885417	6	29921619	C	T	0.093266	0.014643	0.904598	9.70799	1.96e-10	127	FALSE	HLA-A	7958
Hypothyroidism	hypothyroid	rs9260555	6	29921773	T	C	0.055936	0.006362	0.420108	17.8093	1.55e-18	127	FALSE	HLA-A	8112
Hypothyroidism	hypothyroid	rs9260557	6	29921779	C	T	0.089564	0.011569	0.831378	13.9875	1.03e-14	127	FALSE	HLA-A	8118
Hypothyroidism	hypothyroid	rs9260562	6	29921841	C	A	0.047282	0.008506	0.518355	7.55535	2.78e-08	127	FALSE	HLA-A	8180
Hypothyroidism	hypothyroid	rs9260565	6	29921880	T	G	0.056567	0.005853	0.42104	21.345	4.52e-22	127	FALSE	HLA-A	8219
Hypothyroidism	hypothyroid	rs77735985	6	29921999	G	A	0.098567	0.014705	0.904786	10.6742	2.12e-11	127	FALSE	HLA-A	8338
Hypothyroidism	hypothyroid	rs9260567	6	29922061	C	T	0.086101	0.011263	0.825457	13.6587	2.19e-14	127	FALSE	HLA-A	8400
Hypothyroidism	hypothyroid	rs5027910	6	29922073	A	T	0.062912	0.008482	0.442819	12.9047	1.25e-13	127	FALSE	HLA-A	8412
Hypothyroidism	hypothyroid	rs5027912	6	29922177	G	A	0.05644	0.005844	0.417167	21.3143	4.85e-22	127	FALSE	HLA-A	8516
Hypothyroidism	hypothyroid	rs76238192	6	29922197	T	C	0.093736	0.014646	0.904539	9.7947	1.6e-10	127	FALSE	HLA-A	8536
Hypothyroidism	hypothyroid	rs5027913	6	29922199	G	T	0.062158	0.008466	0.441525	12.6577	2.2e-13	127	FALSE	HLA-A	8538
Hypothyroidism	hypothyroid	rs9260574	6	29922297	T	G	0.046531	0.005777	0.489541	15.0787	8.34e-16	127	FALSE	HLA-A	8636
Hypothyroidism	hypothyroid	rs9260594	6	29922598	C	T	0.061227	0.009287	0.59045	10.3505	4.46e-11	127	FALSE	HLA-A	8937
Hypothyroidism	hypothyroid	rs9260595	6	29922610	A	G	0.061834	0.009308	0.591586	10.4979	3.18e-11	127	FALSE	HLA-A	8949
Hypothyroidism	hypothyroid	rs9260597	6	29922616	G	C	0.065022	0.008967	0.485238	12.3655	4.31e-13	127	FALSE	HLA-A	8955
Hypothyroidism	hypothyroid	rs9260598	6	29922620	C	T	0.059249	0.009254	0.584775	9.80176	1.58e-10	127	FALSE	HLA-A	8959
Hypothyroidism	hypothyroid	rs9260599	6	29922653	A	C	0.061708	0.008534	0.43359	12.3009	5e-13	127	FALSE	HLA-A	8992
Hypothyroidism	hypothyroid	rs72848146	6	29922885	C	T	0.106878	0.016013	0.915367	10.5897	2.57e-11	127	FALSE	HLA-A	9224
Hypothyroidism	hypothyroid	rs7763507	6	29922887	C	T	0.055846	0.005827	0.412321	21.001	9.98e-22	127	FALSE	HLA-A	9226
Hypothyroidism	hypothyroid	rs9260610	6	29922932	T	C	0.089619	0.011704	0.836874	13.7003	1.99e-14	127	FALSE	HLA-A	9271
Hypothyroidism	hypothyroid	rs9260614	6	29922995	T	C	0.062352	0.008461	0.419112	12.7486	1.78e-13	127	FALSE	HLA-A	9334
Hypothyroidism	hypothyroid	rs80255391	6	29923161	A	G	0.083996	0.009985	0.90594	16.3712	4.25e-17	127	FALSE	HLA-A	9500
Hypothyroidism	hypothyroid	rs9260627	6	29923191	G	A	0.080564	0.011315	0.820479	11.9495	1.12e-12	127	FALSE	HLA-A	9530
Hypothyroidism	hypothyroid	rs6933352	6	29923522	C	T	0.086419	0.011298	0.828977	13.6746	2.12e-14	127	FALSE	HLA-A	9861
Hypothyroidism	hypothyroid	rs3893538	6	29924425	T	C	0.041015	0.007165	0.7984	7.97277	1.06e-08	127	FALSE	HLA-A	10764
Hypothyroidism	hypothyroid	rs17179851	6	29924440	T	C	0.065903	0.009633	0.89876	11.0885	8.16e-12	127	FALSE	HLA-A	10779
Hypothyroidism	hypothyroid	rs1808199	6	29924542	G	T	0.086461	0.015102	0.907754	7.97408	1.06e-08	127	FALSE	HLA-A	10881
Hypothyroidism	hypothyroid	rs116594457	6	29930137	C	A	-0.200955	0.036542	0.994436	7.40855	3.9e-08	127	FALSE	HLA-A	16476
Hypothyroidism	hypothyroid	rs17180058	6	29934152	C	G	0.172969	0.030089	0.990056	8.03452	9.24e-09	127	FALSE	HLA-A	20491
Hypothyroidism	hypothyroid	rs56402621	6	29935721	C	T	0.172627	0.030091	0.990059	8.00466	9.89e-09	127	FALSE	HLA-A	22060
Hypothyroidism	hypothyroid	rs17180311	6	29940002	G	A	0.173896	0.030076	0.990046	8.12021	7.58e-09	127	FALSE	HLA-A	26341
Hypothyroidism	hypothyroid	rs115648041	6	29941167	T	C	-0.232728	0.040242	0.995059	8.12349	7.53e-09	127	FALSE	HLA-A	27506
Hypothyroidism	hypothyroid	rs7770569	6	29941539	G	A	0.162768	0.02843	0.989068	7.97499	1.06e-08	127	FALSE	HLA-A	27878
Hypothyroidism	hypothyroid	rs58031868	6	29943056	C	T	0.163458	0.028433	0.989067	8.03514	9.22e-09	127	FALSE	HLA-A	29395
Hypothyroidism	hypothyroid	rs150614636	6	29944715	G	C	0.166661	0.028194	0.988725	8.45699	3.49e-09	127	FALSE	HLA-A	31054
Hypothyroidism	hypothyroid	rs3132685	6	29945949	G	A	-0.121145	0.012089	0.864609	22.8802	1.32e-23	127	FALSE	HLA-A	32288
Hypothyroidism	hypothyroid	rs77011919	6	29955525	T	C	-0.479192	0.052008	0.994402	19.4761	3.34e-20	127	FALSE	HLA-A	41864
Hypothyroidism	hypothyroid	rs60968521	6	29963840	T	A	0.189551	0.030679	0.990342	9.17581	6.67e-10	127	FALSE	HLA-A	50179
Hypothyroidism	hypothyroid	rs55973635	6	29967989	T	C	0.188819	0.030661	0.990339	9.12052	7.58e-10	127	FALSE	HLA-A	54328
Hypothyroidism	hypothyroid	rs3094146	6	29970960	G	C	-0.119484	0.009648	0.905387	34.4601	3.47e-35	127	FALSE	ZNRD1	55716
Hypothyroidism	hypothyroid	rs56082284	6	29984592	C	T	0.190097	0.030937	0.990432	9.08342	8.25e-10	127	FALSE	ZNRD1	42084
Hypothyroidism	hypothyroid	rs3115631	6	29986324	T	A	-0.119247	0.009753	0.906379	33.6149	2.43e-34	127	FALSE	ZNRD1	40352
Hypothyroidism	hypothyroid	rs114489154	6	29994419	G	A	-0.244501	0.039342	0.995302	9.27571	5.3e-10	127	FALSE	ZNRD1	32257
Hypothyroidism	hypothyroid	rs115230033	6	30022757	T	C	-0.250004	0.039645	0.995367	9.52976	2.95e-10	127	FALSE	ZNRD1	3919
Hypothyroidism	hypothyroid	rs8321	6	30032522	A	C	-0.118295	0.009539	0.904322	34.5507	2.81e-35	127	FALSE	ZNRD1	-5846
Hypothyroidism	hypothyroid	rs560930971	6	30035129	A	G	0.81998	0.122466	0.995889	10.6525	2.23e-11	127	FALSE	PPP1R11	-643
Hypothyroidism	hypothyroid	rs9261290	6	30038647	T	C	-0.118387	0.009536	0.904256	34.6212	2.39e-35	127	FALSE	RNF39	-604
Hypothyroidism	hypothyroid	rs73728115	6	30046499	C	T	0.189862	0.030667	0.990349	9.21056	6.16e-10	127	FALSE	RNF39	2835
Hypothyroidism	hypothyroid	rs115693412	6	30046778	A	G	-0.237377	0.038492	0.995073	9.14422	7.17e-10	127	FALSE	RNF39	3114
Hypothyroidism	hypothyroid	rs9261376	6	30059592	C	G	0.063199	0.008489	0.863564	12.9953	1.01e-13	127	FALSE	TRIM31	11082
Hypothyroidism	hypothyroid	rs12663724	6	30059616	G	A	0.057558	0.009595	0.897454	8.68868	2.05e-09	127	FALSE	TRIM31	11058
Hypothyroidism	hypothyroid	rs17187791	6	30060021	G	A	0.057584	0.009597	0.89751	8.69336	2.03e-09	127	FALSE	TRIM31	10653
Hypothyroidism	hypothyroid	rs7749793	6	30060364	G	A	0.057612	0.009597	0.897506	8.70144	1.99e-09	127	FALSE	TRIM31	10310
Hypothyroidism	hypothyroid	rs7754005	6	30060629	G	C	0.057468	0.009594	0.89747	8.66514	2.16e-09	127	FALSE	TRIM31	10045
Hypothyroidism	hypothyroid	rs7753935	6	30060783	C	A	0.057662	0.009595	0.897464	8.71874	1.91e-09	127	FALSE	TRIM31	9891
Hypothyroidism	hypothyroid	rs11967911	6	30060952	G	A	0.057259	0.009652	0.898231	8.51304	3.07e-09	127	FALSE	TRIM31	9722
Hypothyroidism	hypothyroid	rs28454792	6	30061010	C	T	0.056086	0.00991	0.90136	7.80794	1.56e-08	127	FALSE	TRIM31	9664
Hypothyroidism	hypothyroid	rs17194146	6	30061038	C	A	0.056939	0.009642	0.897987	8.44124	3.62e-09	127	FALSE	TRIM31	9636
Hypothyroidism	hypothyroid	rs17194153	6	30061054	C	T	0.057554	0.009598	0.897456	8.68235	2.08e-09	127	FALSE	TRIM31	9620
Hypothyroidism	hypothyroid	rs17194160	6	30061080	G	C	0.056642	0.009721	0.899035	8.23701	5.79e-09	127	FALSE	TRIM31	9594
Hypothyroidism	hypothyroid	rs9261385	6	30061098	G	A	0.063339	0.008491	0.863623	13.042	9.08e-14	127	FALSE	TRIM31	9576
Hypothyroidism	hypothyroid	rs17187805	6	30061202	G	A	0.057469	0.009594	0.897468	8.66546	2.16e-09	127	FALSE	TRIM31	9472
Hypothyroidism	hypothyroid	rs9261388	6	30061500	C	T	0.063095	0.008487	0.863548	12.9593	1.1e-13	127	FALSE	TRIM31	9174
Hypothyroidism	hypothyroid	rs9261389	6	30061555	C	G	0.063004	0.008487	0.863526	12.9251	1.19e-13	127	FALSE	TRIM31	9119
Hypothyroidism	hypothyroid	rs17194174	6	30061910	G	A	0.060343	0.009694	0.899609	9.30278	4.98e-10	127	FALSE	TRIM31	8764
Hypothyroidism	hypothyroid	rs116580055	6	30061964	G	A	-0.242207	0.039307	0.995285	9.13036	7.41e-10	127	FALSE	TRIM31	8710
Hypothyroidism	hypothyroid	rs56214003	6	30062201	G	T	0.174531	0.0302	0.990108	8.113	7.71e-09	127	FALSE	TRIM31	8473
Hypothyroidism	hypothyroid	rs1264706	6	30063652	G	C	-0.118046	0.009539	0.904195	34.4071	3.92e-35	127	FALSE	TRIM31	7022
Hypothyroidism	hypothyroid	rs1264705	6	30063674	G	C	-0.117394	0.009536	0.904115	34.0604	8.7e-35	127	FALSE	TRIM31	7000
Hypothyroidism	hypothyroid	rs28780081	6	30064015	A	G	0.060505	0.009696	0.899613	9.34672	4.5e-10	127	FALSE	TRIM31	6659
Hypothyroidism	hypothyroid	rs1264703	6	30065416	C	G	-0.042711	0.007413	0.814267	8.06838	8.54e-09	127	FALSE	TRIM31	5258
Hypothyroidism	hypothyroid	rs1264702	6	30065575	T	C	-0.042671	0.007414	0.814346	8.05166	8.88e-09	127	FALSE	TRIM31	5099
Hypothyroidism	hypothyroid	rs916569	6	30066097	G	A	-0.042795	0.007413	0.814043	8.09787	7.98e-09	127	FALSE	TRIM31	4577
Hypothyroidism	hypothyroid	rs1264700	6	30066631	A	G	-0.04291	0.00742	0.814229	8.12402	7.52e-09	127	FALSE	TRIM31	4043
Hypothyroidism	hypothyroid	rs1264699	6	30066659	C	T	-0.042917	0.00742	0.81423	8.12651	7.47e-09	127	FALSE	TRIM31	4015
Hypothyroidism	hypothyroid	rs6457148	6	30066713	C	T	-0.042805	0.007448	0.815201	8.03181	9.29e-09	127	FALSE	TRIM31	3961
Hypothyroidism	hypothyroid	rs6457149	6	30066714	A	G	-0.042805	0.007448	0.815201	8.03182	9.29e-09	127	FALSE	TRIM31	3960
Hypothyroidism	hypothyroid	rs1264698	6	30067177	A	C	-0.042973	0.007411	0.81398	8.16202	6.89e-09	127	FALSE	TRIM31	3497
Hypothyroidism	hypothyroid	rs1264697	6	30067568	C	G	-0.04291	0.007412	0.813991	8.14008	7.24e-09	127	FALSE	TRIM31	3106
Hypothyroidism	hypothyroid	rs1264696	6	30067834	G	A	-0.04288	0.007411	0.813986	8.13018	7.41e-09	127	FALSE	TRIM31	2840
Hypothyroidism	hypothyroid	rs1264695	6	30067892	A	G	-0.040465	0.007391	0.812234	7.34867	4.48e-08	127	FALSE	TRIM31	2782
Hypothyroidism	hypothyroid	rs1264694	6	30068724	C	A	-0.040734	0.007391	0.81226	7.43753	3.65e-08	127	FALSE	TRIM31	1950
Hypothyroidism	hypothyroid	rs1108052	6	30069795	A	C	-0.04057	0.007392	0.812236	7.38264	4.14e-08	127	FALSE	TRIM31	879
Hypothyroidism	hypothyroid	rs1110448	6	30069822	T	C	-0.040767	0.007392	0.812274	7.44817	3.56e-08	127	FALSE	TRIM31	852
Hypothyroidism	hypothyroid	rs1108053	6	30069835	C	G	-0.040601	0.007391	0.812246	7.39312	4.04e-08	127	FALSE	TRIM31	839
Hypothyroidism	hypothyroid	rs2072109	6	30070275	C	G	0.113459	0.010785	0.920113	25.1246	7.51e-26	127	FALSE	TRIM31	399
Hypothyroidism	hypothyroid	rs2517600	6	30074163	G	A	-0.040878	0.006548	0.731866	9.35373	4.43e-10	127	FALSE	TRIM31	-3489
Hypothyroidism	hypothyroid	rs2427749	6	30078888	G	A	-0.102803	0.01107	0.836653	19.7729	1.69e-20	127	FALSE	TRIM31	-8214
Hypothyroidism	hypothyroid	rs2523978	6	30083708	C	T	-0.126316	0.009173	0.896392	42.3723	4.24e-43	127	FALSE	TRIM31	2825
Hypothyroidism	hypothyroid	rs2517595	6	30084549	G	A	-0.102999	0.011072	0.83666	19.8383	1.45e-20	127	FALSE	TRIM31	3666
Hypothyroidism	hypothyroid	rs2517593	6	30088474	G	C	0.073961	0.011272	0.919557	10.2591	5.51e-11	127	FALSE	TRIM31	7591
Hypothyroidism	hypothyroid	rs9261441	6	30091758	G	A	0.063563	0.010334	0.912555	9.09972	7.95e-10	127	FALSE	TRIM31	10875
Hypothyroidism	hypothyroid	rs2523995	6	30102184	C	T	0.10619	0.018481	0.934298	8.02789	9.38e-09	127	FALSE	TRIM40	1701
Hypothyroidism	hypothyroid	rs2844798	6	30102233	C	T	0.075326	0.010801	0.920231	11.4951	3.2e-12	127	FALSE	TRIM40	1652
Hypothyroidism	hypothyroid	rs2517591	6	30103049	T	A	0.075465	0.010802	0.920251	11.5317	2.94e-12	127	FALSE	TRIM40	836
Hypothyroidism	hypothyroid	rs2021723	6	30103923	G	A	0.075537	0.010802	0.92025	11.5541	2.79e-12	127	FALSE	TRIM40	-38
Hypothyroidism	hypothyroid	rs2021731	6	30104597	C	A	0.075569	0.010799	0.920236	11.5676	2.71e-12	127	FALSE	TRIM40	-712
Hypothyroidism	hypothyroid	rs142310095	6	30110002	G	T	-0.263923	0.040129	0.995458	10.3034	4.97e-11	127	FALSE	TRIM40	-6117
Hypothyroidism	hypothyroid	rs117432766	6	30111071	G	A	0.130633	0.016069	0.964737	15.3434	4.54e-16	127	FALSE	TRIM40	-7186
Hypothyroidism	hypothyroid	rs2844789	6	30112795	G	A	-0.127364	0.009112	0.894813	43.6298	2.35e-44	127	FALSE	TRIM40	-8910
Hypothyroidism	hypothyroid	rs3815077	6	30114479	T	C	0.062452	0.010836	0.921998	8.07323	8.45e-09	127	FALSE	TRIM40	-10594
Hypothyroidism	hypothyroid	rs143617141	6	30116805	G	A	0.127938	0.01723	0.964758	12.9308	1.17e-13	127	FALSE	TRIM40	293
Hypothyroidism	hypothyroid	rs2244066	6	30118658	G	A	0.078148	0.010719	0.918653	12.4933	3.21e-13	127	FALSE	TRIM10	1064
Hypothyroidism	hypothyroid	rs2257914	6	30120563	C	A	0.077264	0.010664	0.918076	12.3481	4.49e-13	127	FALSE	TRIM10	-841
Hypothyroidism	hypothyroid	rs2523735	6	30122657	C	G	-0.102477	0.017313	0.877751	8.47769	3.33e-09	127	FALSE	TRIM10	-2935
Hypothyroidism	hypothyroid	rs1967	6	30125537	C	T	0.08069	0.010797	0.920122	13.0884	8.16e-14	127	FALSE	TRIM10	-5815
Hypothyroidism	hypothyroid	rs1970	6	30125543	C	T	-0.128515	0.011871	0.864433	26.5534	2.8e-27	127	FALSE	TRIM10	-5821
Hypothyroidism	hypothyroid	rs1573296	6	30127805	A	G	-0.128064	0.009097	0.894493	44.2421	5.73e-45	127	FALSE	TRIM10	-8083
Hypothyroidism	hypothyroid	rs2157678	6	30128949	G	T	-0.128432	0.009096	0.894501	44.4971	3.18e-45	127	FALSE	TRIM10	238
Hypothyroidism	hypothyroid	rs2523734	6	30129676	A	C	0.076101	0.010637	0.917486	12.0581	8.75e-13	127	FALSE	TRIM10	965
Hypothyroidism	hypothyroid	rs2523733	6	30131515	C	A	0.08097	0.010815	0.920321	13.1319	7.38e-14	127	FALSE	TRIM15	-522
Hypothyroidism	hypothyroid	rs1123966	6	30133017	C	G	0.081668	0.0108	0.920227	13.3814	4.16e-14	127	FALSE	TRIM15	-2024
Hypothyroidism	hypothyroid	rs2523729	6	30137387	G	A	-0.128369	0.009091	0.894304	44.4982	3.18e-45	127	FALSE	TRIM15	-6394
Hypothyroidism	hypothyroid	rs2107195	6	30137866	A	G	0.087721	0.010962	0.92245	14.8913	1.28e-15	127	FALSE	TRIM15	-6873
Hypothyroidism	hypothyroid	rs2074475	6	30137890	T	C	0.124834	0.020739	0.964546	8.74432	1.8e-09	127	FALSE	TRIM15	-6897
Hypothyroidism	hypothyroid	rs2844785	6	30147230	T	G	-0.105792	0.008324	0.868396	36.2396	5.76e-37	127	FALSE	TRIM26	5002
Hypothyroidism	hypothyroid	rs181874186	6	30147694	T	C	-0.263971	0.040129	0.995476	10.3071	4.93e-11	127	FALSE	TRIM26	4538
Hypothyroidism	hypothyroid	rs141657868	6	30147945	C	T	0.183492	0.029393	0.988677	9.35323	4.43e-10	127	FALSE	TRIM26	4287
Hypothyroidism	hypothyroid	rs11158	6	30152467	G	T	-0.128589	0.009135	0.895554	44.2344	5.83e-45	127	FALSE	TRIM26	-235
Hypothyroidism	hypothyroid	rs757961654	6	30152850	G	A	-0.856662	0.092023	0.997715	19.8636	1.37e-20	127	FALSE	TRIM26	-618
Hypothyroidism	hypothyroid	rs2106072	6	30153363	G	A	-0.127106	0.009152	0.895929	43.0845	8.23e-44	127	FALSE	TRIM26	-1131
Hypothyroidism	hypothyroid	rs116960804	6	30155146	C	G	0.124598	0.020077	0.964737	9.2518	5.6e-10	127	FALSE	TRIM26	-2914
Hypothyroidism	hypothyroid	rs2517622	6	30155149	G	C	-0.126806	0.009109	0.894667	43.2798	5.25e-44	127	FALSE	TRIM26	-2917
Hypothyroidism	hypothyroid	rs2517621	6	30155767	C	T	-0.104823	0.011059	0.836053	20.5605	2.75e-21	127	FALSE	TRIM26	-3535
Hypothyroidism	hypothyroid	rs4382237	6	30155992	C	A	-0.049495	0.008343	0.523001	8.51364	3.06e-09	127	FALSE	TRIM26	-3760
Hypothyroidism	hypothyroid	rs2517618	6	30158127	G	A	-0.104572	0.00833	0.868664	35.3821	4.15e-36	127	FALSE	TRIM26	-5895
Hypothyroidism	hypothyroid	rs182402369	6	30158999	A	G	-0.264251	0.047464	0.983148	7.57692	2.65e-08	127	FALSE	TRIM26	-6767
Hypothyroidism	hypothyroid	rs9261548	6	30160877	C	A	-0.051427	0.008348	0.518017	9.12612	7.48e-10	127	FALSE	TRIM26	-8645
Hypothyroidism	hypothyroid	rs2517617	6	30161536	G	A	-0.127166	0.009152	0.895838	43.1195	7.6e-44	127	FALSE	TRIM26	-9304
Hypothyroidism	hypothyroid	rs2517615	6	30162505	G	A	-0.105786	0.008321	0.868316	36.2656	5.42e-37	127	FALSE	TRIM26	-10273
Hypothyroidism	hypothyroid	rs2517614	6	30163955	G	A	-0.084612	0.00762	0.832361	27.8892	1.29e-28	127	FALSE	TRIM26	-11723
Hypothyroidism	hypothyroid	rs2523722	6	30165273	C	T	-0.084582	0.007619	0.832355	27.8724	1.34e-28	127	FALSE	TRIM26	-13041
Hypothyroidism	hypothyroid	rs2517613	6	30165662	G	A	-0.105823	0.008319	0.868281	36.3009	5e-37	127	FALSE	TRIM26	-13430
Hypothyroidism	hypothyroid	rs2523721	6	30166266	C	T	-0.083623	0.00759	0.830322	27.4699	3.39e-28	127	FALSE	TRIM26	-14034
Hypothyroidism	hypothyroid	rs2523720	6	30166886	C	T	-0.1057	0.008322	0.868357	36.1998	6.31e-37	127	FALSE	TRIM26	-14654
Hypothyroidism	hypothyroid	rs2428503	6	30167835	C	T	-0.084761	0.00762	0.832402	27.9799	1.05e-28	127	FALSE	TRIM26	-15603
Hypothyroidism	hypothyroid	rs2517612	6	30169092	A	G	-0.105943	0.008316	0.868163	36.411	3.88e-37	127	FALSE	TRIM26	-16860
Hypothyroidism	hypothyroid	rs2517611	6	30169327	A	G	-0.084789	0.007619	0.83223	28.01	9.77e-29	127	FALSE	TRIM26	-17095
Hypothyroidism	hypothyroid	rs2284166	6	30169475	T	C	-0.083663	0.007589	0.830292	27.4999	3.16e-28	127	FALSE	TRIM26	-17243
Hypothyroidism	hypothyroid	rs2517610	6	30170280	A	G	-0.083664	0.007589	0.83029	27.5	3.16e-28	127	FALSE	TRIM26	-18048
Hypothyroidism	hypothyroid	rs2517609	6	30170287	A	G	-0.128739	0.009092	0.894306	44.746	1.79e-45	127	FALSE	TRIM26	-18055
Hypothyroidism	hypothyroid	rs1117490	6	30170510	T	C	-0.083689	0.007589	0.830295	27.5167	3.04e-28	127	FALSE	TRIM26	-18278
Hypothyroidism	hypothyroid	rs2523716	6	30170525	C	T	-0.084409	0.007595	0.830786	27.9316	1.17e-28	127	FALSE	TRIM26	-18293
Hypothyroidism	hypothyroid	rs542100740	6	30170829	T	C	-0.073646	0.009828	0.700159	13.1554	6.99e-14	127	FALSE	TRIM26	-18597
Hypothyroidism	hypothyroid	rs1117488	6	30170906	G	T	-0.079305	0.009759	0.767109	15.3338	4.64e-16	127	FALSE	TRIM26	-18674
Hypothyroidism	hypothyroid	rs1117487	6	30170970	A	G	-0.083636	0.007589	0.830292	27.4825	3.29e-28	127	FALSE	TRIM26	-18738
Hypothyroidism	hypothyroid	rs2523715	6	30171284	C	T	-0.105921	0.008319	0.868267	36.3703	4.26e-37	127	FALSE	TRIM26	-19052
Hypothyroidism	hypothyroid	rs2523714	6	30171369	G	T	-0.083609	0.007589	0.830292	27.4651	3.43e-28	127	FALSE	TRIM26	-19137
Hypothyroidism	hypothyroid	rs2517608	6	30171417	C	T	-0.084131	0.0076	0.831	27.7243	1.89e-28	127	FALSE	TRIM26	-19185
Hypothyroidism	hypothyroid	rs2844776	6	30171827	T	C	-0.083669	0.007589	0.830247	27.5045	3.13e-28	127	FALSE	TRIM26	-19595
Hypothyroidism	hypothyroid	rs971570	6	30172513	A	C	-0.084124	0.007599	0.830992	27.7221	1.9e-28	127	FALSE	TRIM26	-20281
Hypothyroidism	hypothyroid	rs2523713	6	30173330	G	A	-0.084067	0.0076	0.830994	27.6813	2.08e-28	127	FALSE	TRIM26	-21098
Hypothyroidism	hypothyroid	rs2523712	6	30173538	G	A	-0.128524	0.009137	0.895485	44.1737	6.7e-45	127	FALSE	TRIM26	-21306
Hypothyroidism	hypothyroid	rs2021722	6	30174131	C	T	-0.083637	0.007588	0.830263	27.4941	3.21e-28	127	FALSE	TRIM26	-21899
Hypothyroidism	hypothyroid	rs885913	6	30174428	A	T	-0.106423	0.008313	0.868084	36.7576	1.75e-37	127	FALSE	TRIM26	-22196
Hypothyroidism	hypothyroid	rs885912	6	30174633	C	A	-0.083362	0.007589	0.830128	27.31	4.9e-28	127	FALSE	TRIM26	-22401
Hypothyroidism	hypothyroid	rs3094616	6	30176311	C	G	-0.0507	0.008337	0.51881	8.91055	1.23e-09	127	FALSE	TRIM26	-24079
Hypothyroidism	hypothyroid	rs28410468	6	30176683	G	C	-0.051218	0.008346	0.522307	9.06141	8.68e-10	127	FALSE	TRIM26	-24451
Hypothyroidism	hypothyroid	rs3129695	6	30177939	G	A	-0.105956	0.00832	0.86826	36.3879	4.09e-37	127	FALSE	TRIM26	-25707
Hypothyroidism	hypothyroid	rs28398051	6	30180709	A	G	-0.050307	0.008537	0.538413	8.40971	3.89e-09	127	FALSE	TRIM26	-28477
Hypothyroidism	hypothyroid	rs2188100	6	30181883	G	A	-0.105567	0.008319	0.867885	36.1331	7.36e-37	127	FALSE	TRIM26	679
Hypothyroidism	hypothyroid	rs2158284	6	30186632	T	C	-0.05058	0.008365	0.52435	8.81686	1.52e-09	127	FALSE	TRIM26	5428
Hypothyroidism	hypothyroid	rs2844772	6	30186633	G	A	-0.106727	0.011028	0.835132	21.3993	3.99e-22	127	FALSE	TRIM26	5429
Hypothyroidism	hypothyroid	rs141547210	6	30186825	G	A	-0.26003	0.041181	0.995515	9.55277	2.8e-10	127	FALSE	TRIM26	5621
Hypothyroidism	hypothyroid	rs2097772	6	30189861	T	C	-0.052857	0.008351	0.52966	9.59437	2.54e-10	127	FALSE	TRIM26	8657
Hypothyroidism	hypothyroid	rs2517602	6	30190040	C	T	-0.050703	0.006035	0.669137	16.3326	4.65e-17	127	FALSE	TRIM26	8836
Hypothyroidism	hypothyroid	rs1264690	6	30195038	G	T	-0.105746	0.008318	0.868186	36.2564	5.54e-37	127	FALSE	TRIM26	13834
Hypothyroidism	hypothyroid	rs117586454	6	30196774	G	A	0.120862	0.022052	0.964218	7.36332	4.33e-08	127	FALSE	TRIM26	15570
Hypothyroidism	hypothyroid	rs885916	6	30202571	C	T	-0.10541	0.008319	0.868204	36.0315	9.3e-37	127	FALSE	TRIM26	21367
Hypothyroidism	hypothyroid	rs2517589	6	30204008	T	C	-0.105341	0.008326	0.868257	35.9232	1.19e-36	127	FALSE	TRIM26	22804
Hypothyroidism	hypothyroid	rs2844781	6	30204247	A	T	-0.128584	0.009094	0.894289	44.6161	2.42e-45	127	FALSE	TRIM26	23043
Hypothyroidism	hypothyroid	rs7764380	6	30204272	C	T	0.124403	0.018764	0.964248	10.4587	3.48e-11	127	FALSE	TRIM26	23068
Hypothyroidism	hypothyroid	rs2523742	6	30204399	C	G	-0.10567	0.008319	0.868189	36.1984	6.33e-37	127	FALSE	TRIM26	23195
Hypothyroidism	hypothyroid	rs2844777	6	30206014	G	A	-0.128596	0.009076	0.893957	44.8034	1.57e-45	127	FALSE	TRIM26	24810
Hypothyroidism	hypothyroid	rs10947061	6	30206659	C	G	0.130092	0.019744	0.96561	10.3384	4.59e-11	127	FALSE	TRIM26	25455
Hypothyroidism	hypothyroid	rs2844773	6	30207495	C	A	-0.101291	0.008119	0.860033	34.9527	1.12e-35	127	FALSE	TRIM26	26291
Hypothyroidism	hypothyroid	rs3129693	6	30207929	A	T	-0.10286	0.010786	0.824827	20.8029	1.57e-21	127	FALSE	TRIM26	26725
Hypothyroidism	hypothyroid	rs2844771	6	30208843	G	A	-0.101183	0.008121	0.860055	34.8669	1.36e-35	127	FALSE	TRIM26	27639
Hypothyroidism	hypothyroid	rs7772903	6	30208902	T	C	0.131748	0.018031	0.965531	12.5447	2.85e-13	127	FALSE	TRIM26	27698
Hypothyroidism	hypothyroid	rs117077855	6	30209645	A	G	0.131822	0.018222	0.965649	12.3124	4.87e-13	127	FALSE	TRIM26	28441
Hypothyroidism	hypothyroid	rs117488626	6	30209697	G	A	0.131734	0.018399	0.965642	12.0747	8.42e-13	127	FALSE	TRIM26	28493
Hypothyroidism	hypothyroid	rs1362088	6	30209836	T	C	0.131524	0.01756	0.965614	13.1424	7.2e-14	127	FALSE	TRIM26	28632
Hypothyroidism	hypothyroid	rs2188099	6	30209918	A	G	-0.101183	0.008119	0.860051	34.8807	1.32e-35	127	FALSE	TRIM26	28714
Hypothyroidism	hypothyroid	rs1362087	6	30209977	G	T	0.131593	0.017346	0.965634	13.463	3.44e-14	127	FALSE	TRIM26	28773
Hypothyroidism	hypothyroid	rs2844770	6	30210550	C	A	-0.101167	0.008121	0.860051	34.8578	1.39e-35	127	FALSE	TRIM26	29346
Hypothyroidism	hypothyroid	rs9368626	6	30211012	T	C	0.131873	0.018174	0.965648	12.3814	4.15e-13	127	FALSE	TRIM26	29808
Hypothyroidism	hypothyroid	rs9380161	6	30211358	G	A	0.131849	0.018039	0.965638	12.5519	2.81e-13	127	FALSE	TRIM26	30154
Hypothyroidism	hypothyroid	rs9261590	6	30211605	A	T	-0.104441	0.010801	0.824941	21.3618	4.35e-22	127	FALSE	TRIM26	30401
Hypothyroidism	hypothyroid	rs9261591	6	30211606	T	A	-0.096487	0.010498	0.771434	19.3836	4.13e-20	127	FALSE	TRIM26	30402
Hypothyroidism	hypothyroid	rs6913382	6	30211801	T	C	0.131888	0.018254	0.965649	12.2824	5.22e-13	127	FALSE	TRIM26	30597
Hypothyroidism	hypothyroid	rs12176318	6	30212428	C	G	0.131786	0.017903	0.96563	12.7208	1.9e-13	127	FALSE	TRIM26	31224
Hypothyroidism	hypothyroid	rs12176323	6	30212504	C	T	0.132086	0.018752	0.965632	11.7114	1.94e-12	127	FALSE	TRIM26	31300
Hypothyroidism	hypothyroid	rs117953947	6	30212639	G	A	0.131816	0.018221	0.965649	12.3122	4.87e-13	127	FALSE	TRIM26	31435
Hypothyroidism	hypothyroid	rs2022083	6	30213540	A	T	-0.101841	0.008107	0.85988	35.4251	3.76e-36	127	FALSE	TRIM26	32336
Hypothyroidism	hypothyroid	rs9380162	6	30214138	C	A	0.131941	0.018443	0.965673	12.0565	8.78e-13	127	FALSE	TRIM26	32934
Hypothyroidism	hypothyroid	rs3129696	6	30214250	G	C	-0.101214	0.008121	0.860058	34.8868	1.3e-35	127	FALSE	TRIM26	33046
Hypothyroidism	hypothyroid	rs12175453	6	30214347	G	A	0.132115	0.018903	0.965726	11.5409	2.88e-12	127	FALSE	TRIM26	33143
Hypothyroidism	hypothyroid	rs9295838	6	30215253	G	C	0.131922	0.018011	0.965621	12.6016	2.5e-13	127	FALSE	TRIM26	34049
Hypothyroidism	hypothyroid	rs9295839	6	30215367	A	G	0.130647	0.019532	0.965694	10.6326	2.33e-11	127	FALSE	TRIM26	34163
Hypothyroidism	hypothyroid	rs9261607	6	30217334	A	G	-0.050678	0.008465	0.564093	8.65621	2.21e-09	127	FALSE	TRIM26	36130
Hypothyroidism	hypothyroid	rs9261608	6	30217351	T	C	-0.1246	0.011765	0.857042	25.453	3.52e-26	127	FALSE	TRIM26	36147
Hypothyroidism	hypothyroid	rs6932954	6	30217468	C	A	-0.128952	0.011868	0.864074	26.7419	1.81e-27	127	FALSE	TRIM26	36264
Hypothyroidism	hypothyroid	rs9391804	6	30218803	T	C	0.137132	0.016422	0.966196	16.1457	7.15e-17	127	FALSE	TRIM26	37599
Hypothyroidism	hypothyroid	rs9261620	6	30219789	A	C	0.061128	0.00999	0.864077	9.01298	9.71e-10	127	FALSE	TRIM26	38585
Hypothyroidism	hypothyroid	rs9391805	6	30222020	C	T	0.131987	0.018235	0.965616	12.3247	4.73e-13	127	FALSE	TRIM26	40816
Hypothyroidism	hypothyroid	rs9261625	6	30222597	G	A	0.061526	0.010437	0.864575	8.41388	3.86e-09	127	FALSE	TRIM26	41393
Hypothyroidism	hypothyroid	rs7761890	6	30223004	G	C	0.129289	0.019894	0.965699	10.0776	8.36e-11	127	FALSE	TRIM26	41800
Hypothyroidism	hypothyroid	rs12174306	6	30223250	C	T	0.133011	0.018468	0.964869	12.2093	6.18e-13	127	FALSE	TRIM26	42046
Hypothyroidism	hypothyroid	rs2189373	6	30223428	C	T	-0.080126	0.007724	0.83812	24.4525	3.53e-25	127	FALSE	TRIM26	42224
Hypothyroidism	hypothyroid	rs3094078	6	30224970	T	A	-0.128383	0.009144	0.895602	44.0056	9.87e-45	127	FALSE	TRIM26	43766
Hypothyroidism	hypothyroid	rs3094632	6	30225273	G	A	-0.101009	0.008092	0.858531	34.9937	1.01e-35	127	FALSE	TRIM26	44069
Hypothyroidism	hypothyroid	rs3094077	6	30226123	C	T	-0.100719	0.008095	0.858633	34.7692	1.7e-35	127	FALSE	TRIM26	44919
Hypothyroidism	hypothyroid	rs3094076	6	30226305	C	T	-0.101538	0.008117	0.859409	35.139	7.26e-36	127	FALSE	TRIM26	45101
Hypothyroidism	hypothyroid	rs3129697	6	30227425	C	G	-0.100973	0.008088	0.85859	34.9989	1e-35	127	FALSE	TRIM26	46221
Hypothyroidism	hypothyroid	rs3129698	6	30227527	C	T	-0.101065	0.008122	0.859329	34.7771	1.67e-35	127	FALSE	TRIM26	46323
Hypothyroidism	hypothyroid	rs9261628	6	30227912	C	T	-0.102526	0.008285	0.862875	34.4122	3.87e-35	127	FALSE	TRIM26	46708
Hypothyroidism	hypothyroid	rs9261629	6	30227913	G	T	-0.102412	0.008268	0.862605	34.4737	3.36e-35	127	FALSE	TRIM26	46709
Hypothyroidism	hypothyroid	rs9261630	6	30227915	A	T	-0.101611	0.008201	0.86068	34.4883	3.25e-35	127	FALSE	TRIM26	46711
Hypothyroidism	hypothyroid	rs3094075	6	30229267	G	C	-0.129749	0.009081	0.894096	45.5439	2.86e-46	127	FALSE	TRIM26	48063
Hypothyroidism	hypothyroid	rs3129699	6	30229989	C	T	-0.100929	0.008089	0.858602	34.9625	1.09e-35	127	FALSE	TRIM26	48785
Hypothyroidism	hypothyroid	rs3130398	6	30230760	G	A	-0.101051	0.008088	0.858587	35.0513	8.89e-36	127	FALSE	TRIM26	49556
Hypothyroidism	hypothyroid	rs3130399	6	30230768	A	T	-0.130744	0.009141	0.89488	45.6323	2.33e-46	127	FALSE	TRIM26	49564
Hypothyroidism	hypothyroid	rs3130400	6	30230777	A	G	-0.101108	0.008127	0.859289	34.7649	1.72e-35	127	FALSE	TRIM26	49573
Hypothyroidism	hypothyroid	rs3129700	6	30230924	C	G	-0.100987	0.008089	0.858597	35.003	9.93e-36	127	FALSE	TRIM26	49720
Hypothyroidism	hypothyroid	rs3094074	6	30230930	A	G	-0.100935	0.008088	0.858556	34.9753	1.06e-35	127	FALSE	TRIM26	49726
Hypothyroidism	hypothyroid	rs3094073	6	30231224	G	A	-0.100943	0.008088	0.858567	34.9806	1.05e-35	127	FALSE	TRIM26	50020
Hypothyroidism	hypothyroid	rs3130401	6	30231273	A	G	-0.100966	0.008089	0.858599	34.9893	1.02e-35	127	FALSE	TRIM26	50069
Hypothyroidism	hypothyroid	rs3132659	6	30231330	T	C	-0.101067	0.008088	0.858581	35.0638	8.63e-36	127	FALSE	TRIM26	50126
Hypothyroidism	hypothyroid	rs3130402	6	30231587	A	G	-0.101006	0.008089	0.858601	35.0153	9.65e-36	127	FALSE	TRIM26	50383
Hypothyroidism	hypothyroid	rs9261635	6	30231594	A	G	-0.10162	0.008105	0.858971	35.2953	5.07e-36	127	FALSE	TRIM26	50390
Hypothyroidism	hypothyroid	rs9261636	6	30231602	G	C	-0.100995	0.008089	0.8586	35.0079	9.82e-36	127	FALSE	TRIM26	50398
Hypothyroidism	hypothyroid	rs3132658	6	30231666	T	C	-0.101047	0.008088	0.858579	35.0517	8.88e-36	127	FALSE	TRIM26	50462
Hypothyroidism	hypothyroid	rs3094072	6	30231755	G	C	-0.099951	0.008089	0.858517	34.3113	4.88e-35	127	FALSE	TRIM26	50551
Hypothyroidism	hypothyroid	rs3094071	6	30231768	G	A	-0.100808	0.008087	0.858372	34.9035	1.25e-35	127	FALSE	TRIM26	50564
Hypothyroidism	hypothyroid	rs3094070	6	30231829	G	C	-0.101077	0.008088	0.858514	35.0766	8.38e-36	127	FALSE	TRIM26	50625
Hypothyroidism	hypothyroid	rs3130403	6	30232009	T	G	-0.101218	0.008087	0.858512	35.1792	6.62e-36	127	FALSE	TRIM26	50805
Hypothyroidism	hypothyroid	rs3130404	6	30232250	A	G	-0.100984	0.008088	0.858581	35.0067	9.85e-36	127	FALSE	TRIM26	51046
Hypothyroidism	hypothyroid	rs3094630	6	30232436	G	A	-0.101359	0.008087	0.858481	35.2713	5.35e-36	127	FALSE	TRIM26	51232
Hypothyroidism	hypothyroid	rs3129701	6	30232672	C	T	-0.101052	0.008088	0.858579	35.0549	8.81e-36	127	FALSE	TRIM26	51468
Hypothyroidism	hypothyroid	rs3129702	6	30232785	C	A	-0.100863	0.008088	0.858503	34.9324	1.17e-35	127	FALSE	TRIM26	51581
Hypothyroidism	hypothyroid	rs3094629	6	30232953	G	A	-0.101399	0.008099	0.859084	35.1972	6.35e-36	127	FALSE	TRIM26	51749
Hypothyroidism	hypothyroid	rs3132657	6	30233513	T	C	-0.101315	0.008087	0.858488	35.2394	5.76e-36	127	FALSE	TRIM26	52309
Hypothyroidism	hypothyroid	rs3129703	6	30233558	C	A	-0.101145	0.008087	0.858537	35.1239	7.52e-36	127	FALSE	TRIM26	52354
Hypothyroidism	hypothyroid	rs3132656	6	30233739	T	C	-0.10099	0.008089	0.858599	35.0056	9.87e-36	127	FALSE	TRIM26	52535
Hypothyroidism	hypothyroid	rs3132655	6	30233876	T	C	-0.10099	0.008089	0.858599	35.0056	9.87e-36	127	FALSE	TRIM26	52672
Hypothyroidism	hypothyroid	rs3130405	6	30234152	C	T	-0.101086	0.008089	0.85859	35.0733	8.45e-36	127	FALSE	TRIM26	52948
Hypothyroidism	hypothyroid	rs3129831	6	30234627	A	T	-0.101043	0.008097	0.858444	34.9707	1.07e-35	127	FALSE	TRIM26	53423
Hypothyroidism	hypothyroid	rs3129832	6	30234657	A	G	-0.100491	0.008085	0.858384	34.7047	1.97e-35	127	FALSE	TRIM26	53453
Hypothyroidism	hypothyroid	rs3129704	6	30234700	T	C	-0.101424	0.008099	0.859084	35.211	6.15e-36	127	FALSE	TRIM26	53496
Hypothyroidism	hypothyroid	rs3129705	6	30234721	G	A	-0.101107	0.008088	0.858561	35.0955	8.03e-36	127	FALSE	TRIM26	53517
Hypothyroidism	hypothyroid	rs3129706	6	30234931	T	C	-0.101021	0.008155	0.859917	34.4775	3.33e-35	127	FALSE	TRIM26	53727
Hypothyroidism	hypothyroid	rs3129835	6	30234934	A	C	-0.100868	0.008157	0.859982	34.3612	4.35e-35	127	FALSE	TRIM26	53730
Hypothyroidism	hypothyroid	rs3129836	6	30234945	A	G	-0.10124	0.008168	0.860463	34.5127	3.07e-35	127	FALSE	TRIM26	53741
Hypothyroidism	hypothyroid	rs3129707	6	30235204	G	A	-0.101064	0.008088	0.858562	35.0619	8.67e-36	127	FALSE	TRIM26	54000
Hypothyroidism	hypothyroid	rs3129708	6	30236038	G	T	-0.100929	0.008089	0.858584	34.9649	1.08e-35	127	FALSE	TRIM26	54834
Hypothyroidism	hypothyroid	rs28780093	6	30242171	A	G	0.08031	0.014608	0.893146	7.4044	3.94e-08	127	FALSE	TRIM39	52085
Hypothyroidism	hypothyroid	rs28780094	6	30247081	G	A	0.080023	0.014476	0.89342	7.47904	3.32e-08	127	FALSE	TRIM39	47175
Hypothyroidism	hypothyroid	rs3129830	6	30248711	G	A	-0.128181	0.009144	0.895758	43.8761	1.33e-44	127	FALSE	TRIM39	45545
Hypothyroidism	hypothyroid	rs11759703	6	30249182	T	C	0.088232	0.00903	0.883191	21.7941	1.61e-22	127	FALSE	TRIM39	45074
Hypothyroidism	hypothyroid	rs3094069	6	30251391	C	T	-0.128325	0.009144	0.895748	43.969	1.07e-44	127	FALSE	TRIM39	42865
Hypothyroidism	hypothyroid	rs115007908	6	30255474	G	A	0.194913	0.030128	0.98892	9.99293	1.02e-10	127	FALSE	TRIM39	38782
Hypothyroidism	hypothyroid	rs1264622	6	30256936	C	T	-0.092382	0.010098	0.828493	19.2112	6.15e-20	127	FALSE	TRIM39	37320
Hypothyroidism	hypothyroid	rs11752362	6	30260982	C	T	0.08799	0.009026	0.883187	21.6981	2e-22	127	FALSE	TRIM39	33274
Hypothyroidism	hypothyroid	rs28780095	6	30264624	C	T	0.079858	0.014628	0.893383	7.31066	4.89e-08	127	FALSE	TRIM39	29632
Hypothyroidism	hypothyroid	rs6927626	6	30265488	T	C	0.087584	0.009028	0.883239	21.4985	3.17e-22	127	FALSE	TRIM39	28768
Hypothyroidism	hypothyroid	rs7758503	6	30267886	C	T	0.088084	0.009027	0.883161	21.7409	1.82e-22	127	FALSE	TRIM39	26370
Hypothyroidism	hypothyroid	rs878898	6	30270684	T	C	0.08818	0.009026	0.883159	21.7892	1.62e-22	127	FALSE	TRIM39	23572
Hypothyroidism	hypothyroid	rs112412792	6	30276741	G	C	-0.405971	0.048648	0.993976	16.1252	7.5e-17	127	FALSE	TRIM39	17515
Hypothyroidism	hypothyroid	rs3094066	6	30278745	C	T	-0.129125	0.011863	0.86408	26.8335	1.47e-27	127	FALSE	TRIM39	15511
Hypothyroidism	hypothyroid	rs1264587	6	30279074	C	G	-0.092009	0.009181	0.827125	22.8831	1.31e-23	127	FALSE	TRIM39	15182
Hypothyroidism	hypothyroid	rs3130380	6	30279130	G	A	-0.129305	0.009125	0.895308	44.8142	1.53e-45	127	FALSE	TRIM39	15126
Hypothyroidism	hypothyroid	rs3094628	6	30285312	G	C	-0.12895	0.009137	0.895329	44.4578	3.48e-45	127	FALSE	TRIM39	8944
Hypothyroidism	hypothyroid	rs3132651	6	30287777	A	G	-0.129329	0.00917	0.895864	44.3966	4.01e-45	127	FALSE	TRIM39	6479
Hypothyroidism	hypothyroid	rs28780097	6	30292598	G	A	0.082891	0.012607	0.870005	10.2979	5.04e-11	127	FALSE	TRIM39	1658
Hypothyroidism	hypothyroid	rs17188484	6	30293585	G	T	0.080269	0.014514	0.89336	7.48559	3.27e-08	127	FALSE	TRIM39	671
Hypothyroidism	hypothyroid	rs3094064	6	30296253	G	A	-0.12932	0.009077	0.893939	45.288	5.15e-46	127	FALSE	TRIM39	-1997
Hypothyroidism	hypothyroid	rs3094067	6	30299245	T	G	-0.128265	0.009139	0.895652	43.9765	1.06e-44	127	FALSE	TRIM39	-4989
Hypothyroidism	hypothyroid	rs12663184	6	30301600	C	T	0.08033	0.014404	0.893454	7.60077	2.51e-08	127	FALSE	TRIM39	-7344
Hypothyroidism	hypothyroid	rs117495548	6	30302256	A	G	0.10929	0.018963	0.975283	8.07203	8.47e-09	127	FALSE	TRIM39	-8000
Hypothyroidism	hypothyroid	rs3129837	6	30306306	A	G	-0.100395	0.008083	0.858622	34.6554	2.21e-35	127	FALSE	TRIM39	-12050
Hypothyroidism	hypothyroid	rs3129840	6	30307342	G	C	-0.100976	0.008108	0.859422	34.8334	1.47e-35	127	FALSE	TRIM39	-13086
Hypothyroidism	hypothyroid	rs6931763	6	30311932	A	C	0.08783	0.009001	0.882422	21.7399	1.82e-22	127	FALSE	TRIM39-RPP21	-14573
Hypothyroidism	hypothyroid	rs3132650	6	30312176	A	G	-0.100985	0.008113	0.85927	34.7994	1.59e-35	127	FALSE	TRIM39-RPP21	-14817
Hypothyroidism	hypothyroid	rs115013107	6	30316153	G	A	0.20014	0.033602	0.991947	8.57587	2.66e-09	127	FALSE	RPP21	1492
Hypothyroidism	hypothyroid	rs3132649	6	30321057	G	A	-0.110334	0.008848	0.886468	34.9223	1.2e-35	127	FALSE	RPP21	6396
Hypothyroidism	hypothyroid	rs3094061	6	30321189	A	C	-0.112123	0.008832	0.886113	36.1633	6.87e-37	127	FALSE	RPP21	6528
Hypothyroidism	hypothyroid	rs3130374	6	30321336	C	T	-0.109679	0.008833	0.886316	34.6341	2.32e-35	127	FALSE	RPP21	6675
Hypothyroidism	hypothyroid	rs3094627	6	30321482	T	C	-0.109459	0.00884	0.886146	34.4476	3.57e-35	127	FALSE	RPP21	6821
Hypothyroidism	hypothyroid	rs3130375	6	30321732	C	A	-0.110308	0.008849	0.886451	34.9013	1.26e-35	127	FALSE	RPP21	7071
Hypothyroidism	hypothyroid	rs3130376	6	30323109	G	A	-0.112697	0.008922	0.887234	35.8128	1.54e-36	127	FALSE	RPP21	8448
Hypothyroidism	hypothyroid	rs3094060	6	30323110	A	C	-0.113047	0.008928	0.887439	35.9807	1.05e-36	127	FALSE	RPP21	8449
Hypothyroidism	hypothyroid	rs3130377	6	30323393	C	T	-0.126736	0.009124	0.895077	43.0959	8.02e-44	127	FALSE	RPP21	8732
Hypothyroidism	hypothyroid	rs3094625	6	30326804	T	A	-0.128499	0.00911	0.894758	44.4137	3.86e-45	127	FALSE	RPP21	12143
Hypothyroidism	hypothyroid	rs3094624	6	30326809	T	A	-0.128809	0.009117	0.894824	44.5484	2.83e-45	127	FALSE	RPP21	12148
Hypothyroidism	hypothyroid	rs3094059	6	30327194	G	A	-0.127032	0.009126	0.895094	43.2733	5.33e-44	127	FALSE	RPP21	12533
Hypothyroidism	hypothyroid	rs3094058	6	30327196	G	A	-0.127169	0.009158	0.895478	43.0731	8.45e-44	127	FALSE	RPP21	12535
Hypothyroidism	hypothyroid	rs3130350	6	30327839	G	T	-0.126746	0.009122	0.89502	43.1192	7.6e-44	127	FALSE	RPP21	13178
Hypothyroidism	hypothyroid	rs3130351	6	30328192	C	T	-0.126657	0.009125	0.895077	43.0332	9.26e-44	127	FALSE	RPP21	13531
Hypothyroidism	hypothyroid	rs3130352	6	30328357	C	T	-0.126853	0.009124	0.895059	43.1763	6.66e-44	127	FALSE	RPP21	13696
Hypothyroidism	hypothyroid	rs11754099	6	30329101	G	A	-0.221354	0.036314	0.994357	8.94967	1.12e-09	127	FALSE	RPP21	14440
Hypothyroidism	hypothyroid	rs116470386	6	30329195	C	T	-0.291247	0.036948	0.994705	14.4734	3.36e-15	127	FALSE	RPP21	14534
Hypothyroidism	hypothyroid	rs3094620	6	30329926	A	T	-0.126629	0.009126	0.895141	43.0052	9.88e-44	127	FALSE	RPP21	15265
Hypothyroidism	hypothyroid	rs3094057	6	30329966	G	A	-0.127061	0.009125	0.895111	43.3077	4.92e-44	127	FALSE	RPP21	15305
Hypothyroidism	hypothyroid	rs3094056	6	30330071	G	A	-0.126851	0.009122	0.895	43.1905	6.45e-44	127	FALSE	RPP21	15410
Hypothyroidism	hypothyroid	rs3132648	6	30330392	C	G	-0.126613	0.009126	0.895138	42.9946	1.01e-43	127	FALSE	RPP21	15731
Hypothyroidism	hypothyroid	rs3132647	6	30330737	A	G	-0.126182	0.009113	0.894704	42.8352	1.46e-43	127	FALSE	RPP21	16076
Hypothyroidism	hypothyroid	rs3130353	6	30331216	A	T	-0.126268	0.00912	0.894918	42.8268	1.49e-43	127	FALSE	RPP21	16555
Hypothyroidism	hypothyroid	rs3129809	6	30335621	A	G	-0.13666	0.008894	0.888879	52.5072	3.11e-53	127	FALSE	RPP21	20960
Hypothyroidism	hypothyroid	rs3130356	6	30336663	T	C	-0.126623	0.009126	0.895134	43.0019	9.96e-44	127	FALSE	RPP21	22002
Hypothyroidism	hypothyroid	rs3129810	6	30337141	G	T	-0.126629	0.009126	0.895136	43.0062	9.86e-44	127	FALSE	RPP21	22480
Hypothyroidism	hypothyroid	rs3129812	6	30337974	G	A	-0.126975	0.009134	0.895409	43.1598	6.92e-44	127	FALSE	RPP21	23313
Hypothyroidism	hypothyroid	rs3129815	6	30340528	G	A	-0.126461	0.009127	0.895135	42.8856	1.3e-43	127	FALSE	RPP21	25867
Hypothyroidism	hypothyroid	rs3130363	6	30340827	A	G	-0.136762	0.008902	0.889164	52.4917	3.22e-53	127	FALSE	RPP21	26166
Hypothyroidism	hypothyroid	rs3130365	6	30341390	A	G	-0.126687	0.009126	0.895137	43.0465	8.98e-44	127	FALSE	RPP21	26729
Hypothyroidism	hypothyroid	rs3132638	6	30341471	T	C	-0.141365	0.011543	0.855472	33.7195	1.91e-34	127	FALSE	RPP21	26810
Hypothyroidism	hypothyroid	rs3130367	6	30341720	T	C	-0.075167	0.008356	0.544888	18.605	2.48e-19	127	FALSE	RPP21	27059
Hypothyroidism	hypothyroid	rs3129818	6	30342966	G	T	-0.1366	0.008903	0.889167	52.3631	4.33e-53	127	FALSE	RPP21	28305
Hypothyroidism	hypothyroid	rs3132634	6	30343272	A	C	-0.127856	0.009077	0.893746	44.2917	5.11e-45	127	FALSE	RPP21	28611
Hypothyroidism	hypothyroid	rs3129820	6	30343569	G	A	-0.136568	0.008902	0.88916	52.3422	4.55e-53	127	FALSE	RPP21	28908
Hypothyroidism	hypothyroid	rs3129821	6	30344038	G	A	-0.135752	0.008899	0.88907	51.7633	1.72e-52	127	FALSE	RPP21	29377
Hypothyroidism	hypothyroid	rs3132631	6	30344645	C	T	-0.136709	0.008902	0.889148	52.4515	3.54e-53	127	FALSE	RPP21	29984
Hypothyroidism	hypothyroid	rs3132630	6	30345118	C	T	-0.136312	0.008897	0.889068	52.2059	6.22e-53	127	FALSE	RPP21	30457
Hypothyroidism	hypothyroid	rs3130370	6	30345294	A	G	-0.136761	0.008896	0.88898	52.5577	2.77e-53	127	FALSE	RPP21	30633
Hypothyroidism	hypothyroid	rs3130371	6	30345791	A	G	-0.074972	0.008403	0.548354	18.3147	4.85e-19	127	FALSE	RPP21	31130
Hypothyroidism	hypothyroid	rs2524212	6	30345871	T	G	-0.080647	0.008793	0.402105	19.3059	4.94e-20	127	FALSE	RPP21	31210
Hypothyroidism	hypothyroid	rs3130372	6	30346009	A	G	-0.137039	0.008899	0.8891	52.7319	1.85e-53	127	FALSE	RPP21	31348
Hypothyroidism	hypothyroid	rs147557502	6	30346083	A	G	-0.267364	0.039175	0.995338	11.0393	9.13e-12	127	FALSE	RPP21	31422
Hypothyroidism	hypothyroid	rs3129822	6	30346208	G	T	-0.136746	0.0089	0.889117	52.4991	3.17e-53	127	FALSE	RPP21	31547
Hypothyroidism	hypothyroid	rs3132627	6	30346760	T	A	-0.12666	0.009135	0.895348	42.9479	1.13e-43	127	FALSE	RPP21	32099
Hypothyroidism	hypothyroid	rs17194943	6	30346797	A	C	-0.25788	0.038841	0.995235	10.4865	3.26e-11	127	FALSE	RPP21	32136
Hypothyroidism	hypothyroid	rs3129823	6	30347186	G	A	-0.136967	0.008896	0.889005	52.7202	1.9e-53	127	FALSE	RPP21	32525
Hypothyroidism	hypothyroid	rs3132625	6	30347720	A	G	-0.136304	0.008901	0.889089	52.1624	6.88e-53	127	FALSE	RPP21	33059
Hypothyroidism	hypothyroid	rs9261694	6	30348381	A	T	-0.351444	0.036087	0.966011	21.658	2.2e-22	127	FALSE	RPP21	33720
Hypothyroidism	hypothyroid	rs3094712	6	30351348	T	C	-0.126406	0.009125	0.895094	42.8696	1.35e-43	127	FALSE	RPP21	36687
Hypothyroidism	hypothyroid	rs28780099	6	30351417	A	G	0.131811	0.016829	0.929934	14.2993	5.02e-15	127	FALSE	RPP21	36756
Hypothyroidism	hypothyroid	rs3094032	6	30351547	G	A	-0.136805	0.008902	0.889157	52.5211	3.01e-53	127	FALSE	RPP21	36886
Hypothyroidism	hypothyroid	rs3094031	6	30351844	G	A	-0.136793	0.008902	0.889169	52.5135	3.07e-53	127	FALSE	RPP21	37183
Hypothyroidism	hypothyroid	rs3130123	6	30352647	G	A	-0.13676	0.008898	0.889016	52.5407	2.88e-53	127	FALSE	RPP21	37986
Hypothyroidism	hypothyroid	rs3130125	6	30352875	G	A	-0.136812	0.008902	0.889169	52.5254	2.98e-53	127	FALSE	RPP21	38214
Hypothyroidism	hypothyroid	rs6936943	6	30352986	G	A	-0.066729	0.008559	0.575469	14.175	6.68e-15	127	FALSE	RPP21	38325
Hypothyroidism	hypothyroid	rs3094030	6	30353426	G	A	-0.136757	0.008903	0.889173	52.4795	3.31e-53	127	FALSE	RPP21	38765
Hypothyroidism	hypothyroid	rs3130126	6	30353739	C	A	-0.136723	0.008902	0.889133	52.4578	3.48e-53	127	FALSE	RPP21	39078
Hypothyroidism	hypothyroid	rs3130130	6	30354354	C	A	-0.073716	0.008359	0.546773	17.9118	1.23e-18	127	FALSE	RPP21	39693
Hypothyroidism	hypothyroid	rs3094053	6	30355184	A	G	-0.136773	0.008903	0.889176	52.4842	3.28e-53	127	FALSE	RPP21	40523
Hypothyroidism	hypothyroid	rs3094704	6	30357294	C	T	-0.1267	0.009128	0.895154	43.0393	9.13e-44	127	FALSE	RPP21	42633
Hypothyroidism	hypothyroid	rs3094050	6	30358591	A	G	-0.136868	0.0089	0.889095	52.593	2.55e-53	127	FALSE	RPP21	43930
Hypothyroidism	hypothyroid	rs3094703	6	30358957	C	T	-0.136411	0.008903	0.889185	52.2108	6.16e-53	127	FALSE	RPP21	44296
Hypothyroidism	hypothyroid	rs3094049	6	30359360	G	A	-0.136449	0.008899	0.88915	52.2874	5.16e-53	127	FALSE	RPP21	44699
Hypothyroidism	hypothyroid	rs115702186	6	30360533	C	T	-0.256722	0.038915	0.99524	10.3622	4.34e-11	127	FALSE	RPP21	45872
Hypothyroidism	hypothyroid	rs3094036	6	30363085	G	C	-0.126352	0.009127	0.895133	42.8147	1.53e-43	127	FALSE	RPP21	48424
Hypothyroidism	hypothyroid	rs3094035	6	30363136	G	T	-0.136649	0.008903	0.889166	52.3995	3.99e-53	127	FALSE	RPP21	48475
Hypothyroidism	hypothyroid	rs115960735	6	30363187	G	A	-0.288992	0.036827	0.994663	14.3507	4.46e-15	127	FALSE	RPP21	48526
Hypothyroidism	hypothyroid	rs2187977	6	30367751	C	A	-0.055641	0.008616	0.633958	9.96026	1.1e-10	127	FALSE	RPP21	53090
Hypothyroidism	hypothyroid	rs115391692	6	30367963	A	G	0.210571	0.037883	0.986003	7.55474	2.79e-08	127	FALSE	RPP21	53302
Hypothyroidism	hypothyroid	rs115031675	6	30370897	T	G	-0.275814	0.038205	0.995129	12.2642	5.44e-13	127	FALSE	RPP21	56236
Hypothyroidism	hypothyroid	rs115688686	6	30373013	T	C	-0.275749	0.038178	0.995125	12.2753	5.3e-13	127	FALSE	RPP21	58352
Hypothyroidism	hypothyroid	rs3132619	6	30374211	A	G	-0.130675	0.009206	0.896124	44.9589	1.1e-45	127	FALSE	RPP21	59550
Hypothyroidism	hypothyroid	rs3132618	6	30376339	C	T	-0.123524	0.011609	0.856273	25.6836	2.07e-26	127	FALSE	RPP21	61678
Hypothyroidism	hypothyroid	rs3132617	6	30378408	T	C	-0.125944	0.00894	0.889546	44.3021	4.99e-45	127	FALSE	RPP21	63747
Hypothyroidism	hypothyroid	rs3131111	6	30381596	T	C	-0.125912	0.008948	0.889685	44.2041	6.25e-45	127	FALSE	RPP21	66935
Hypothyroidism	hypothyroid	rs3094717	6	30385746	C	G	-0.124902	0.008967	0.890267	43.331	4.67e-44	127	FALSE	RPP21	71085
Hypothyroidism	hypothyroid	rs75438091	6	30389347	C	T	0.088056	0.014037	0.951571	9.43732	3.65e-10	127	FALSE	HLA-E	67897
Hypothyroidism	hypothyroid	rs114706486	6	30389512	C	T	-0.278781	0.038144	0.995125	12.5508	2.81e-13	127	FALSE	HLA-E	67732
Hypothyroidism	hypothyroid	rs1264537	6	30390199	A	T	-0.051625	0.008407	0.582036	9.07222	8.47e-10	127	FALSE	HLA-E	67045
Hypothyroidism	hypothyroid	rs571635770	6	30391342	G	A	-0.278875	0.038166	0.995128	12.5452	2.85e-13	127	FALSE	HLA-E	65902
Hypothyroidism	hypothyroid	rs3130129	6	30395196	T	C	-0.125846	0.008949	0.889709	44.1437	7.18e-45	127	FALSE	HLA-E	62048
Hypothyroidism	hypothyroid	rs149543464	6	30400763	G	A	-0.12551	0.008946	0.889646	43.9492	1.12e-44	127	FALSE	HLA-E	56481
Hypothyroidism	hypothyroid	rs3132645	6	30409249	T	C	-0.124577	0.008953	0.889852	43.2438	5.7e-44	127	FALSE	HLA-E	47995
Hypothyroidism	hypothyroid	rs17195124	6	30410411	G	A	-0.280036	0.038131	0.995125	12.6655	2.16e-13	127	FALSE	HLA-E	46833
Hypothyroidism	hypothyroid	rs60753127	6	30411282	C	T	-0.279971	0.03813	0.995125	12.6602	2.19e-13	127	FALSE	HLA-E	45962
Hypothyroidism	hypothyroid	rs116746731	6	30412013	C	T	-0.309904	0.044234	0.995943	11.5935	2.55e-12	127	FALSE	HLA-E	45231
Hypothyroidism	hypothyroid	rs3132616	6	30416456	A	G	-0.123414	0.0116	0.85594	25.6771	2.1e-26	127	FALSE	HLA-E	40788
Hypothyroidism	hypothyroid	rs557485759	6	30418128	G	A	-0.659243	0.074796	0.997125	17.8929	1.28e-18	127	FALSE	HLA-E	39116
Hypothyroidism	hypothyroid	rs3094693	6	30418966	C	A	-0.125809	0.008952	0.889738	44.0914	8.1e-45	127	FALSE	HLA-E	38278
Hypothyroidism	hypothyroid	rs184489107	6	30421463	C	T	-0.273352	0.034472	0.993985	14.6376	2.3e-15	127	FALSE	HLA-E	35781
Hypothyroidism	hypothyroid	rs188070432	6	30421549	G	C	-0.295516	0.038514	0.994873	13.7548	1.76e-14	127	FALSE	HLA-E	35695
Hypothyroidism	hypothyroid	rs2524195	6	30421775	A	G	-0.075904	0.008475	0.418313	18.4475	3.57e-19	127	FALSE	HLA-E	35469
Hypothyroidism	hypothyroid	rs2524194	6	30421849	G	T	-0.049657	0.008451	0.567393	8.36412	4.32e-09	127	FALSE	HLA-E	35395
Hypothyroidism	hypothyroid	rs2524193	6	30421862	G	A	-0.054125	0.008494	0.586788	9.71485	1.93e-10	127	FALSE	HLA-E	35382
Hypothyroidism	hypothyroid	rs2524184	6	30424736	A	T	-0.068502	0.008766	0.447869	14.2379	5.78e-15	127	FALSE	HLA-E	32508
Hypothyroidism	hypothyroid	rs146944965	6	30425217	G	A	-0.278242	0.038123	0.995119	12.5183	3.03e-13	127	FALSE	HLA-E	32027
Hypothyroidism	hypothyroid	rs147591311	6	30425278	C	T	-0.278233	0.038123	0.995119	12.5174	3.04e-13	127	FALSE	HLA-E	31966
Hypothyroidism	hypothyroid	rs146078771	6	30425974	T	C	-0.278196	0.038124	0.995119	12.5139	3.06e-13	127	FALSE	HLA-E	31270
Hypothyroidism	hypothyroid	rs9468780	6	30426228	G	C	-0.278629	0.038053	0.995009	12.5944	2.54e-13	127	FALSE	HLA-E	31016
Hypothyroidism	hypothyroid	rs142074862	6	30429057	C	T	-0.277947	0.038181	0.995124	12.4579	3.48e-13	127	FALSE	HLA-E	28187
Hypothyroidism	hypothyroid	rs114834243	6	30429273	G	A	-0.27766	0.03818	0.995123	12.4341	3.68e-13	127	FALSE	HLA-E	27971
Hypothyroidism	hypothyroid	rs113518093	6	30429498	G	A	-0.264387	0.036262	0.993209	12.4943	3.2e-13	127	FALSE	HLA-E	27746
Hypothyroidism	hypothyroid	rs141044898	6	30429532	A	T	-0.277576	0.038149	0.99512	12.4462	3.58e-13	127	FALSE	HLA-E	27712
Hypothyroidism	hypothyroid	rs180891504	6	30429762	A	G	-0.276448	0.038141	0.995091	12.3562	4.4e-13	127	FALSE	HLA-E	27482
Hypothyroidism	hypothyroid	rs185277735	6	30429901	T	C	-0.275432	0.038113	0.995102	12.2882	5.15e-13	127	FALSE	HLA-E	27343
Hypothyroidism	hypothyroid	rs148865111	6	30430029	T	C	-0.277283	0.038128	0.995117	12.434	3.68e-13	127	FALSE	HLA-E	27215
Hypothyroidism	hypothyroid	rs151002102	6	30430154	G	A	-0.277201	0.038124	0.995116	12.4296	3.72e-13	127	FALSE	HLA-E	27090
Hypothyroidism	hypothyroid	rs144973181	6	30430277	G	A	-0.27821	0.038097	0.995109	12.5317	2.94e-13	127	FALSE	HLA-E	26967
Hypothyroidism	hypothyroid	rs114765125	6	30431151	C	G	-0.277022	0.038148	0.99511	12.4001	3.98e-13	127	FALSE	HLA-E	26093
Hypothyroidism	hypothyroid	rs150736782	6	30431596	C	T	-0.277117	0.038128	0.995116	12.4204	3.8e-13	127	FALSE	HLA-E	25648
Hypothyroidism	hypothyroid	rs139968057	6	30431963	G	A	-0.277112	0.038128	0.995116	12.4197	3.8e-13	127	FALSE	HLA-E	25281
Hypothyroidism	hypothyroid	rs3130141	6	30432177	C	A	-0.12569	0.008956	0.88964	43.9713	1.07e-44	127	FALSE	HLA-E	25067
Hypothyroidism	hypothyroid	rs17195306	6	30432837	T	C	-0.276657	0.038127	0.995109	12.3821	4.15e-13	127	FALSE	HLA-E	24407
Hypothyroidism	hypothyroid	rs145999653	6	30433625	C	A	-0.276925	0.038129	0.995115	12.4036	3.95e-13	127	FALSE	HLA-E	23619
Hypothyroidism	hypothyroid	rs139894462	6	30434209	G	A	-0.276462	0.038128	0.995114	12.3652	4.31e-13	127	FALSE	HLA-E	23035
Hypothyroidism	hypothyroid	rs146747318	6	30434350	C	T	-0.27634	0.038127	0.995114	12.3553	4.41e-13	127	FALSE	HLA-E	22894
Hypothyroidism	hypothyroid	rs7761210	6	30434471	C	T	0.033709	0.006059	0.556379	7.5674	2.71e-08	127	FALSE	HLA-E	22773
Hypothyroidism	hypothyroid	rs9262026	6	30436189	T	C	0.131312	0.016753	0.929292	14.3192	4.8e-15	127	FALSE	HLA-E	21055
Hypothyroidism	hypothyroid	rs3130246	6	30436380	A	G	-0.051359	0.008789	0.60797	8.27944	5.25e-09	127	FALSE	HLA-E	20864
Hypothyroidism	hypothyroid	rs17188987	6	30436815	T	A	-0.276001	0.038107	0.995103	12.3393	4.58e-13	127	FALSE	HLA-E	20429
Hypothyroidism	hypothyroid	rs57596085	6	30438812	T	C	-0.27598	0.038107	0.995103	12.3378	4.59e-13	127	FALSE	HLA-E	18432
Hypothyroidism	hypothyroid	rs2524171	6	30439258	G	A	-0.078838	0.008843	0.507519	18.2891	5.14e-19	127	FALSE	HLA-E	17986
Hypothyroidism	hypothyroid	rs60320296	6	30440016	T	G	-0.255222	0.039487	0.989895	9.97578	1.06e-10	127	FALSE	HLA-E	17228
Hypothyroidism	hypothyroid	rs60809932	6	30440082	C	T	-0.274249	0.038095	0.995076	12.1997	6.31e-13	127	FALSE	HLA-E	17162
Hypothyroidism	hypothyroid	rs59687648	6	30441168	T	C	-0.275846	0.038106	0.995102	12.3265	4.71e-13	127	FALSE	HLA-E	16076
Hypothyroidism	hypothyroid	rs59337035	6	30441176	A	G	-0.274328	0.038051	0.995082	12.2327	5.85e-13	127	FALSE	HLA-E	16068
Hypothyroidism	hypothyroid	rs57423096	6	30441256	G	A	-0.274388	0.038051	0.995082	12.2379	5.78e-13	127	FALSE	HLA-E	15988
Hypothyroidism	hypothyroid	rs3132615	6	30441303	C	T	-0.125497	0.008948	0.889582	43.9208	1.2e-44	127	FALSE	HLA-E	15941
Hypothyroidism	hypothyroid	rs59674107	6	30441532	T	C	-0.274388	0.038051	0.995082	12.2379	5.78e-13	127	FALSE	HLA-E	15712
Hypothyroidism	hypothyroid	rs142395403	6	30441878	A	T	-0.275828	0.038106	0.995102	12.325	4.73e-13	127	FALSE	HLA-E	15366
Hypothyroidism	hypothyroid	rs151310747	6	30442167	C	G	-0.274364	0.038051	0.995082	12.236	5.81e-13	127	FALSE	HLA-E	15077
Hypothyroidism	hypothyroid	rs565643355	6	30442322	T	G	-0.265968	0.042333	0.991345	9.4647	3.43e-10	127	FALSE	HLA-E	14922
Hypothyroidism	hypothyroid	rs572793083	6	30442591	C	T	-0.278174	0.037994	0.995034	12.5927	2.55e-13	127	FALSE	HLA-E	14653
Hypothyroidism	hypothyroid	rs533145849	6	30443561	G	C	-0.27817	0.037993	0.995034	12.5927	2.55e-13	127	FALSE	HLA-E	13683
Hypothyroidism	hypothyroid	rs560810422	6	30443635	C	T	-0.27817	0.037993	0.995034	12.5927	2.55e-13	127	FALSE	HLA-E	13609
Hypothyroidism	hypothyroid	rs9262047	6	30443760	A	T	-0.058371	0.0087	0.640165	10.6926	2.03e-11	127	FALSE	HLA-E	13484
Hypothyroidism	hypothyroid	rs58740002	6	30444268	G	A	-0.259223	0.042392	0.991393	9.0023	9.95e-10	127	FALSE	HLA-E	12976
Hypothyroidism	hypothyroid	rs565163408	6	30444654	A	T	-0.291246	0.03695	0.99466	14.4715	3.38e-15	127	FALSE	HLA-E	12590
Hypothyroidism	hypothyroid	rs144415321	6	30445406	C	T	-0.294589	0.036917	0.994681	14.813	1.54e-15	127	FALSE	HLA-E	11838
Hypothyroidism	hypothyroid	rs115787549	6	30446493	G	A	-0.272002	0.037959	0.994989	12.094	8.05e-13	127	FALSE	HLA-E	10751
Hypothyroidism	hypothyroid	rs115101222	6	30446570	C	T	-0.259159	0.04239	0.991393	8.99862	1e-09	127	FALSE	HLA-E	10674
Hypothyroidism	hypothyroid	rs115453734	6	30447010	C	T	-0.274257	0.03805	0.995082	12.2278	5.92e-13	127	FALSE	HLA-E	10234
Hypothyroidism	hypothyroid	rs6941668	6	30447353	A	G	0.065188	0.011495	0.839569	7.83676	1.46e-08	127	FALSE	HLA-E	9891
Hypothyroidism	hypothyroid	rs3131112	6	30447674	A	C	-0.124034	0.008958	0.889945	42.8288	1.48e-43	127	FALSE	HLA-E	9570
Hypothyroidism	hypothyroid	rs58904791	6	30447994	G	A	-0.274231	0.03805	0.995081	12.2253	5.95e-13	127	FALSE	HLA-E	9250
Hypothyroidism	hypothyroid	rs17195327	6	30448936	C	T	-0.274033	0.038052	0.995078	12.2076	6.2e-13	127	FALSE	HLA-E	8308
Hypothyroidism	hypothyroid	rs138186620	6	30449373	A	C	-0.27403	0.038053	0.995077	12.2069	6.21e-13	127	FALSE	HLA-E	7871
Hypothyroidism	hypothyroid	rs138339691	6	30451167	C	A	-0.273782	0.038053	0.995075	12.1859	6.52e-13	127	FALSE	HLA-E	6077
Hypothyroidism	hypothyroid	rs114527711	6	30451610	A	G	-0.273723	0.038053	0.995075	12.1809	6.59e-13	127	FALSE	HLA-E	5634
Hypothyroidism	hypothyroid	rs142070276	6	30452219	C	A	-0.292754	0.036703	0.99468	14.8005	1.58e-15	127	FALSE	HLA-E	5025
Hypothyroidism	hypothyroid	rs191184614	6	30452683	C	T	-0.273744	0.038053	0.995073	12.183	6.56e-13	127	FALSE	HLA-E	4561
Hypothyroidism	hypothyroid	rs58940189	6	30453243	G	A	-0.272039	0.038041	0.995046	12.048	8.95e-13	127	FALSE	HLA-E	4001
Hypothyroidism	hypothyroid	rs147590779	6	30455429	A	G	-0.275255	0.037898	0.994993	12.404	3.94e-13	127	FALSE	HLA-E	1815
Hypothyroidism	hypothyroid	rs137928434	6	30473214	G	C	0.1174	0.020717	0.954497	7.82617	1.49e-08	127	FALSE	HLA-E	11232
Hypothyroidism	hypothyroid	rs549060653	6	30480350	C	T	0.225478	0.036398	0.984147	9.2206	6.02e-10	127	FALSE	HLA-E	18368
Hypothyroidism	hypothyroid	rs139984378	6	30482307	C	T	-0.282423	0.037108	0.994843	13.5455	2.85e-14	127	FALSE	HLA-E	20325
Hypothyroidism	hypothyroid	rs149608588	6	30494465	A	G	-0.311433	0.037426	0.994853	16.0376	9.17e-17	127	FALSE	GNL1	14689
Hypothyroidism	hypothyroid	rs3094024	6	30495860	A	G	-0.124163	0.008929	0.888893	43.1871	6.5e-44	127	FALSE	GNL1	13294
Hypothyroidism	hypothyroid	rs186587168	6	30497379	C	T	-0.274946	0.03715	0.994841	12.8508	1.41e-13	127	FALSE	GNL1	11775
Hypothyroidism	hypothyroid	rs148983519	6	30500730	C	T	0.208363	0.036287	0.984834	8.01802	9.59e-09	127	FALSE	GNL1	8424
Hypothyroidism	hypothyroid	rs111960990	6	30501110	T	G	0.186475	0.020443	0.978137	19.1052	7.85e-20	127	FALSE	GNL1	8044
Hypothyroidism	hypothyroid	rs139550916	6	30502700	A	G	-0.31705	0.037549	0.994908	16.4889	3.24e-17	127	FALSE	GNL1	6454
Hypothyroidism	hypothyroid	rs143933760	6	30506868	C	T	-0.197999	0.033185	0.993112	8.60314	2.49e-09	127	FALSE	GNL1	2286
Hypothyroidism	hypothyroid	rs139408638	6	30507767	G	A	-0.320358	0.037509	0.994848	16.8521	1.41e-17	127	FALSE	GNL1	1387
Hypothyroidism	hypothyroid	rs3094023	6	30507920	A	G	-0.124309	0.011876	0.8575	24.8805	1.32e-25	127	FALSE	GNL1	1234
Hypothyroidism	hypothyroid	rs3130117	6	30508956	G	A	-0.124752	0.008915	0.888624	43.722	1.9e-44	127	FALSE	GNL1	198
Hypothyroidism	hypothyroid	rs2524222	6	30511170	C	T	0.049071	0.008276	0.813811	8.5056	3.12e-09	127	FALSE	GNL1	-2016
Hypothyroidism	hypothyroid	rs3130247	6	30515043	T	C	-0.124179	0.008909	0.888579	43.3875	4.1e-44	127	FALSE	GNL1	-5889
Hypothyroidism	hypothyroid	rs146449928	6	30521757	T	G	-0.311941	0.037234	0.994854	16.2457	5.68e-17	127	FALSE	GNL1	-12603
Hypothyroidism	hypothyroid	rs17195432	6	30525060	A	T	-0.274075	0.037224	0.994848	12.726	1.88e-13	127	FALSE	PRR3	-397
Hypothyroidism	hypothyroid	rs3130241	6	30536872	T	A	-0.122309	0.011514	0.853191	25.5986	2.52e-26	127	FALSE	ABCF1	2281
Hypothyroidism	hypothyroid	rs3130042	6	30539127	A	G	-0.278614	0.036983	0.994798	13.2875	5.16e-14	127	FALSE	ABCF1	26
Hypothyroidism	hypothyroid	rs1264450	6	30541761	T	C	-0.278744	0.036929	0.994787	13.3358	4.62e-14	127	FALSE	ABCF1	-2608
Hypothyroidism	hypothyroid	rs1264449	6	30542951	A	G	-0.269554	0.040957	0.990852	10.3166	4.82e-11	127	FALSE	ABCF1	-3798
Hypothyroidism	hypothyroid	rs3132610	6	30544401	A	G	-0.124509	0.008828	0.886069	44.4039	3.95e-45	127	FALSE	ABCF1	-5248
Hypothyroidism	hypothyroid	rs1264446	6	30546395	G	A	-0.276002	0.036987	0.994795	13.0513	8.89e-14	127	FALSE	ABCF1	-7242
Hypothyroidism	hypothyroid	rs139991403	6	30547175	G	A	-0.31464	0.03749	0.994896	16.3001	5.01e-17	127	FALSE	ABCF1	-8022
Hypothyroidism	hypothyroid	rs1264445	6	30547279	G	A	-0.269218	0.040963	0.990857	10.2902	5.13e-11	127	FALSE	ABCF1	-8126
Hypothyroidism	hypothyroid	rs1264444	6	30547465	C	T	-0.278422	0.036996	0.994805	13.2615	5.48e-14	127	FALSE	ABCF1	-8312
Hypothyroidism	hypothyroid	rs1264442	6	30548700	G	C	-0.27839	0.036996	0.994805	13.2586	5.51e-14	127	FALSE	ABCF1	-9547
Hypothyroidism	hypothyroid	rs1264441	6	30550112	C	T	-0.278386	0.036996	0.994805	13.2583	5.52e-14	127	FALSE	ABCF1	-10959
Hypothyroidism	hypothyroid	rs17195446	6	30553853	A	G	-0.311947	0.037092	0.994817	16.3648	4.32e-17	127	FALSE	ABCF1	-14700
Hypothyroidism	hypothyroid	rs1264435	6	30555335	C	T	-0.272526	0.037154	0.994834	12.6364	2.31e-13	127	FALSE	ABCF1	-16182
Hypothyroidism	hypothyroid	rs1264430	6	30564207	T	C	-0.278472	0.036996	0.994805	13.266	5.42e-14	127	FALSE	ABCF1	-25054
Hypothyroidism	hypothyroid	rs139781241	6	30564955	C	G	-0.312698	0.037168	0.994855	16.3757	4.21e-17	127	FALSE	ABCF1	-25802
Hypothyroidism	hypothyroid	rs9262120	6	30565853	G	A	-0.111311	0.010993	0.834286	23.3407	4.56e-24	127	FALSE	ABCF1	897
Hypothyroidism	hypothyroid	rs1264427	6	30566070	G	A	-0.278474	0.036996	0.994805	13.2662	5.42e-14	127	FALSE	ABCF1	1114
Hypothyroidism	hypothyroid	rs3095276	6	30566407	A	G	-0.125314	0.008918	0.888796	44.0839	8.24e-45	127	FALSE	ABCF1	1451
Hypothyroidism	hypothyroid	rs1264424	6	30568898	C	T	-0.272516	0.037154	0.994834	12.6352	2.32e-13	127	FALSE	PPP1R10	-721
Hypothyroidism	hypothyroid	rs1264422	6	30571997	C	G	-0.278253	0.036995	0.994804	13.2467	5.67e-14	127	FALSE	PPP1R10	-3820
Hypothyroidism	hypothyroid	rs2844711	6	30582314	A	G	-0.27816	0.036994	0.994804	13.2392	5.76e-14	127	FALSE	PPP1R10	-14137
Hypothyroidism	hypothyroid	rs114148005	6	30587406	C	G	-0.200688	0.032889	0.993196	8.96724	1.08e-09	127	FALSE	MRPS18B	-1920
Hypothyroidism	hypothyroid	rs2517567	6	30588115	A	T	-0.268095	0.040958	0.99084	10.2124	6.13e-11	127	FALSE	MRPS18B	-2629
Hypothyroidism	hypothyroid	rs17189190	6	30589414	A	G	-0.312201	0.037255	0.994828	16.254	5.57e-17	127	FALSE	MRPS18B	-3928
Hypothyroidism	hypothyroid	rs35554791	6	30591129	A	G	0.160892	0.017972	0.937662	18.4339	3.68e-19	127	FALSE	MRPS18B	-5643
Hypothyroidism	hypothyroid	rs2252845	6	30592205	G	T	-0.279428	0.036984	0.994803	13.3602	4.36e-14	127	FALSE	MRPS18B	-6719
Hypothyroidism	hypothyroid	rs9262126	6	30596421	G	A	-0.125299	0.008919	0.888734	44.0596	8.72e-45	127	FALSE	ATAT1	-1802
Hypothyroidism	hypothyroid	rs2534688	6	30597099	C	T	-0.279436	0.036984	0.994804	13.3606	4.36e-14	127	FALSE	ATAT1	-2480
Hypothyroidism	hypothyroid	rs2517563	6	30598716	G	A	-0.279626	0.036977	0.994799	13.3826	4.14e-14	127	FALSE	ATAT1	-4097
Hypothyroidism	hypothyroid	rs3094105	6	30602414	C	T	-0.270052	0.040951	0.990853	10.3552	4.41e-11	127	FALSE	ATAT1	-7795
Hypothyroidism	hypothyroid	rs9262130	6	30603519	G	A	-0.125716	0.008916	0.88881	44.3777	4.19e-45	127	FALSE	ATAT1	-8900
Hypothyroidism	hypothyroid	rs2027936	6	30610499	T	G	-0.15389	0.021303	0.982999	12.2789	5.26e-13	127	FALSE	ATAT1	-15880
Hypothyroidism	hypothyroid	rs3094103	6	30611057	G	A	-0.272588	0.03716	0.994835	12.6379	2.3e-13	127	FALSE	ATAT1	-16438
Hypothyroidism	hypothyroid	rs9262132	6	30611350	C	A	-0.12635	0.008916	0.888894	44.8127	1.54e-45	127	FALSE	ATAT1	-16731
Hypothyroidism	hypothyroid	rs3094102	6	30612495	G	A	-0.271825	0.03717	0.994836	12.565	2.72e-13	127	FALSE	ATAT1	-17876
Hypothyroidism	hypothyroid	rs2188098	6	30613980	T	C	-0.267773	0.037146	0.99482	12.2305	5.88e-13	127	FALSE	ATAT1	-19361
Hypothyroidism	hypothyroid	rs2394391	6	30614735	G	A	-0.271114	0.037176	0.994837	12.4997	3.16e-13	127	FALSE	C6orf136	81
Hypothyroidism	hypothyroid	rs1110445	6	30614900	C	T	-0.26009	0.041203	0.990923	9.54739	2.84e-10	127	FALSE	C6orf136	-84
Hypothyroidism	hypothyroid	rs3132593	6	30618116	A	G	-0.272593	0.037172	0.994838	12.6306	2.34e-13	127	FALSE	C6orf136	-3300
Hypothyroidism	hypothyroid	rs9262135	6	30618906	A	G	-0.127057	0.008909	0.888669	45.3765	4.2e-46	127	FALSE	C6orf136	-4090
Hypothyroidism	hypothyroid	rs34057232	6	30623069	A	G	0.186395	0.020444	0.978108	19.0876	8.17e-20	127	FALSE	DHX16	-2173
Hypothyroidism	hypothyroid	rs1124795	6	30624155	T	C	-0.078546	0.014374	0.960178	7.32294	4.75e-08	127	FALSE	DHX16	-3259
Hypothyroidism	hypothyroid	rs3094100	6	30625155	G	C	-0.078341	0.014342	0.959998	7.3181	4.81e-08	127	FALSE	DHX16	-4259
Hypothyroidism	hypothyroid	rs35836922	6	30632655	T	C	-0.203404	0.031751	0.992719	9.81237	1.54e-10	127	FALSE	DHX16	-11759
Hypothyroidism	hypothyroid	rs3094097	6	30633875	A	G	-0.079822	0.014318	0.959954	7.59554	2.54e-08	127	FALSE	DHX16	-12979
Hypothyroidism	hypothyroid	rs3094096	6	30634500	A	G	-0.078529	0.014351	0.960096	7.34158	4.55e-08	127	FALSE	DHX16	-13604
Hypothyroidism	hypothyroid	rs10738074	6	30636786	G	A	-0.276207	0.0373	0.994887	12.864	1.37e-13	127	FALSE	DHX16	-15890
Hypothyroidism	hypothyroid	rs9262141	6	30644137	T	C	-0.127446	0.008908	0.888556	45.6625	2.18e-46	127	FALSE	PPP1R18	29
Hypothyroidism	hypothyroid	rs3129994	6	30647860	G	A	-0.277995	0.037282	0.994889	13.0325	9.28e-14	127	FALSE	PPP1R18	-3694
Hypothyroidism	hypothyroid	rs9262142	6	30650026	G	A	-0.127494	0.008919	0.88879	45.582	2.62e-46	127	FALSE	PPP1R18	-5860
Hypothyroidism	hypothyroid	rs2213944	6	30652729	G	A	-0.276546	0.037312	0.994893	12.8854	1.3e-13	127	FALSE	PPP1R18	-8563
Hypothyroidism	hypothyroid	rs9262143	6	30652781	C	T	-0.127711	0.008909	0.888701	45.8312	1.48e-46	127	FALSE	PPP1R18	-8615
Hypothyroidism	hypothyroid	rs138394556	6	30652782	G	A	-0.122093	0.011516	0.853225	25.5016	3.15e-26	127	FALSE	PPP1R18	-8616
Hypothyroidism	hypothyroid	rs2249059	6	30656398	T	C	-0.235223	0.040821	0.991238	8.06966	8.52e-09	127	FALSE	NRM	-574
Hypothyroidism	hypothyroid	rs9262146	6	30656828	C	G	-0.127075	0.008903	0.88857	45.4503	3.55e-46	127	FALSE	NRM	-1004
Hypothyroidism	hypothyroid	rs3129997	6	30657146	C	G	-0.27625	0.037312	0.99489	12.8599	1.38e-13	127	FALSE	NRM	-1322
Hypothyroidism	hypothyroid	rs3132591	6	30657310	C	T	-0.276482	0.037312	0.994892	12.8802	1.32e-13	127	FALSE	NRM	-1486
Hypothyroidism	hypothyroid	rs3129998	6	30657759	A	G	-0.276414	0.037311	0.994892	12.8745	1.34e-13	127	FALSE	NRM	-1935
Hypothyroidism	hypothyroid	rs3132590	6	30658925	C	T	-0.277484	0.037301	0.994892	12.975	1.06e-13	127	FALSE	NRM	-3101
Hypothyroidism	hypothyroid	rs3130644	6	30660665	G	A	-0.277537	0.037321	0.994895	12.9671	1.08e-13	127	FALSE	NRM	1468
Hypothyroidism	hypothyroid	rs6457256	6	30661007	T	C	-0.155333	0.026966	0.977137	8.06463	8.62e-09	127	FALSE	NRM	1810
Hypothyroidism	hypothyroid	rs6457257	6	30661249	A	C	0.143293	0.015055	0.909109	20.7265	1.88e-21	127	FALSE	NRM	2052
Hypothyroidism	hypothyroid	rs137934746	6	30663066	C	G	-0.305587	0.037286	0.994815	15.5816	2.62e-16	127	FALSE	NRM	3869
Hypothyroidism	hypothyroid	rs58368675	6	30664568	A	T	0.188483	0.032832	0.991275	8.01487	9.66e-09	127	FALSE	MDC1	3016
Hypothyroidism	hypothyroid	rs3094091	6	30665679	T	G	-0.260735	0.04098	0.990805	9.6885	2.05e-10	127	FALSE	MDC1	1905
Hypothyroidism	hypothyroid	rs113299093	6	30666388	C	T	0.198029	0.026499	0.981704	13.0868	8.19e-14	127	FALSE	MDC1	1196
Hypothyroidism	hypothyroid	rs34377509	6	30666396	A	G	-0.278349	0.037442	0.994911	12.9595	1.1e-13	127	FALSE	MDC1	1188
Hypothyroidism	hypothyroid	rs3130663	6	30666594	A	G	-0.139481	0.02108	0.982295	10.42	3.8e-11	127	FALSE	MDC1	990
Hypothyroidism	hypothyroid	rs3130674	6	30669071	G	A	-0.277685	0.037383	0.994902	12.9396	1.15e-13	127	FALSE	MDC1	-1487
Hypothyroidism	hypothyroid	rs115448006	6	30669268	G	T	-0.307854	0.037571	0.994856	15.5754	2.66e-16	127	FALSE	MDC1	-1684
Hypothyroidism	hypothyroid	rs3130675	6	30669354	G	T	-0.286714	0.045467	0.996301	9.52926	2.96e-10	127	FALSE	MDC1	-1770
Hypothyroidism	hypothyroid	rs3129999	6	30674029	C	T	-0.282384	0.038041	0.994904	12.9232	1.19e-13	127	FALSE	MDC1	-6445
Hypothyroidism	hypothyroid	rs3094107	6	30674033	G	A	-0.285678	0.038066	0.995037	13.1923	6.42e-14	127	FALSE	MDC1	-6449
Hypothyroidism	hypothyroid	rs568873516	6	30674364	A	G	-0.341168	0.06169	0.994942	7.48511	3.27e-08	127	FALSE	MDC1	-6780
Hypothyroidism	hypothyroid	rs2517562	6	30676753	C	G	-0.277472	0.037464	0.994914	12.8682	1.35e-13	127	FALSE	MDC1	-9169
Hypothyroidism	hypothyroid	rs2429643	6	30676896	C	G	-0.278506	0.037372	0.994901	13.0188	9.58e-14	127	FALSE	MDC1	-9312
Hypothyroidism	hypothyroid	rs2394393	6	30677957	C	T	-0.274276	0.038998	0.995262	11.678	2.1e-12	127	FALSE	MDC1	-10373
Hypothyroidism	hypothyroid	rs2394394	6	30678375	T	C	-0.281627	0.038346	0.995096	12.6664	2.16e-13	127	FALSE	MDC1	-10791
Hypothyroidism	hypothyroid	rs2844707	6	30679963	A	C	-0.280516	0.038332	0.995091	12.5811	2.62e-13	127	FALSE	MDC1	-12379
Hypothyroidism	hypothyroid	rs2517561	6	30680639	A	G	-0.281853	0.038341	0.995097	12.6884	2.05e-13	127	FALSE	MDC1	-13055
Hypothyroidism	hypothyroid	rs2517560	6	30680968	C	T	-0.281349	0.038338	0.995095	12.6481	2.25e-13	127	FALSE	MDC1	-13384
Hypothyroidism	hypothyroid	rs114325735	6	30683145	G	A	-0.283568	0.038222	0.995019	12.9092	1.23e-13	127	FALSE	MDC1	-15561
Hypothyroidism	hypothyroid	rs145704871	6	30683357	C	G	-0.281625	0.038345	0.995096	12.6668	2.15e-13	127	FALSE	MDC1	-15773
Hypothyroidism	hypothyroid	rs149277975	6	30685047	C	T	-0.272742	0.040706	0.995661	10.6667	2.15e-11	127	FALSE	MDC1	-17463
Hypothyroidism	hypothyroid	rs147370525	6	30685122	C	G	-0.274361	0.039031	0.995286	11.6662	2.16e-12	127	FALSE	MDC1	-17538
Hypothyroidism	hypothyroid	rs192206406	6	30686838	A	G	-0.277979	0.039737	0.995424	11.5612	2.75e-12	127	FALSE	TUBB	1140
Hypothyroidism	hypothyroid	rs139238643	6	30687115	G	T	-0.275265	0.039737	0.995469	11.3509	4.46e-12	127	FALSE	TUBB	863
Hypothyroidism	hypothyroid	rs3132585	6	30687614	G	C	-0.130663	0.008879	0.887779	48.2476	5.65e-49	127	FALSE	TUBB	364
Hypothyroidism	hypothyroid	rs3132584	6	30688427	G	T	-0.09663	0.007599	0.831611	36.277	5.28e-37	127	FALSE	TUBB	-449
Hypothyroidism	hypothyroid	rs3132583	6	30688575	G	C	-0.130832	0.00888	0.887852	48.3595	4.37e-49	127	FALSE	TUBB	-597
Hypothyroidism	hypothyroid	rs531121259	6	30689000	G	A	-0.319165	0.051721	0.995452	9.15504	7e-10	127	FALSE	TUBB	-1022
Hypothyroidism	hypothyroid	rs3132582	6	30689001	T	A	-0.139936	0.008699	0.882619	57.4455	3.58e-58	127	FALSE	TUBB	-1023
Hypothyroidism	hypothyroid	rs570520136	6	30689250	C	T	-0.271959	0.037373	0.994891	12.4484	3.56e-13	127	FALSE	TUBB	-1272
Hypothyroidism	hypothyroid	rs8233	6	30692965	G	A	-0.096701	0.007603	0.83174	36.2888	5.14e-37	127	FALSE	TUBB	-4987
Hypothyroidism	hypothyroid	rs7781	6	30693121	A	G	-0.096995	0.007631	0.826071	36.2468	5.66e-37	127	FALSE	TUBB	-5143
Hypothyroidism	hypothyroid	rs182438883	6	30693496	G	T	-0.269559	0.037697	0.99495	12.0465	8.98e-13	127	FALSE	TUBB	293
Hypothyroidism	hypothyroid	rs148511179	6	30693497	G	A	-0.2691	0.03769	0.994948	12.0121	9.72e-13	127	FALSE	TUBB	294
Hypothyroidism	hypothyroid	rs3095330	6	30693633	A	G	-0.095267	0.007563	0.829389	35.6163	2.42e-36	127	FALSE	TUBB	430
Hypothyroidism	hypothyroid	rs3095329	6	30693816	A	G	-0.096735	0.0076	0.831582	36.3503	4.46e-37	127	FALSE	TUBB	613
Hypothyroidism	hypothyroid	rs140099701	6	30693850	A	G	-0.265368	0.037824	0.994965	11.6242	2.38e-12	127	FALSE	TUBB	647
Hypothyroidism	hypothyroid	rs3094128	6	30694374	T	C	-0.097273	0.007734	0.83887	35.5077	3.11e-36	127	FALSE	FLOT1	1112
Hypothyroidism	hypothyroid	rs150065068	6	30694741	T	C	-0.269342	0.037503	0.994908	12.145	7.16e-13	127	FALSE	FLOT1	745
Hypothyroidism	hypothyroid	rs3094127	6	30697447	A	G	-0.094311	0.007564	0.829141	34.9169	1.21e-35	127	FALSE	FLOT1	-1961
Hypothyroidism	hypothyroid	rs17189385	6	30698116	G	A	-0.273841	0.037314	0.994882	12.6483	2.25e-13	127	FALSE	FLOT1	-2630
Hypothyroidism	hypothyroid	rs1064627	6	30698541	A	G	-0.111962	0.007932	0.850637	44.4661	3.42e-45	127	FALSE	FLOT1	-3055
Hypothyroidism	hypothyroid	rs3095327	6	30699022	G	A	-0.140578	0.008704	0.882734	57.902	1.25e-58	127	FALSE	FLOT1	-3536
Hypothyroidism	hypothyroid	rs138010128	6	30700874	G	A	-0.250156	0.037209	0.994764	10.7339	1.85e-11	127	FALSE	FLOT1	-5388
Hypothyroidism	hypothyroid	rs3130658	6	30701092	C	T	-0.131123	0.00888	0.887861	48.5647	2.72e-49	127	FALSE	FLOT1	-5606
Hypothyroidism	hypothyroid	rs9262160	6	30705023	G	A	-0.107637	0.01086	0.807502	22.4014	3.97e-23	127	FALSE	FLOT1	-9537
Hypothyroidism	hypothyroid	rs9262161	6	30705031	G	A	-0.093293	0.010232	0.772212	19.0888	8.15e-20	127	FALSE	FLOT1	-9545
Hypothyroidism	hypothyroid	rs116266465	6	30705051	A	G	0.22631	0.036771	0.985233	9.11044	7.75e-10	127	FALSE	FLOT1	-9565
Hypothyroidism	hypothyroid	rs3130660	6	30706361	T	A	-0.130345	0.00888	0.887706	48.0055	9.87e-49	127	FALSE	FLOT1	-10875
Hypothyroidism	hypothyroid	rs192751539	6	30707258	G	A	-0.27353	0.037319	0.994857	12.6185	2.41e-13	127	FALSE	FLOT1	-11772
Hypothyroidism	hypothyroid	rs3130661	6	30708695	C	T	-0.129046	0.011463	0.851839	28.6369	2.31e-29	127	FALSE	FLOT1	-13209
Hypothyroidism	hypothyroid	rs1059612	6	30708955	C	T	-0.130096	0.008901	0.888534	47.6073	2.47e-48	127	FALSE	FLOT1	-13469
Hypothyroidism	hypothyroid	rs3094125	6	30709357	G	A	-0.13047	0.008882	0.887837	48.0742	8.43e-49	127	FALSE	FLOT1	-13871
Hypothyroidism	hypothyroid	rs14350	6	30711335	A	G	-0.274018	0.03731	0.994878	12.6661	2.16e-13	127	FALSE	IER3	-359
Hypothyroidism	hypothyroid	rs2284173	6	30713296	G	A	-0.097003	0.007605	0.831563	36.4988	3.17e-37	127	FALSE	IER3	965
Hypothyroidism	hypothyroid	rs2284174	6	30713580	T	C	-0.09401	0.00768	0.835257	33.6879	2.05e-34	127	FALSE	IER3	1249
Hypothyroidism	hypothyroid	rs3130662	6	30713808	C	A	-0.115699	0.009998	0.859944	30.2116	6.14e-31	127	FALSE	IER3	1477
Hypothyroidism	hypothyroid	rs150998114	6	30714667	C	A	-0.27551	0.037464	0.994886	12.6977	2.01e-13	127	FALSE	IER3	2336
Hypothyroidism	hypothyroid	rs149603340	6	30716092	C	T	-0.279138	0.037457	0.994879	13.0187	9.58e-14	127	FALSE	IER3	3761
Hypothyroidism	hypothyroid	rs143394120	6	30716362	A	T	-0.280413	0.037434	0.994873	13.1456	7.15e-14	127	FALSE	IER3	4031
Hypothyroidism	hypothyroid	rs2535324	6	30718035	A	C	-0.042095	0.006372	0.718881	10.3907	4.07e-11	127	FALSE	IER3	5704
Hypothyroidism	hypothyroid	rs190865297	6	30718854	G	A	-0.29224	0.036723	0.994676	14.7366	1.83e-15	127	FALSE	IER3	6523
Hypothyroidism	hypothyroid	rs3129973	6	30721143	C	T	-0.133565	0.008793	0.885627	51.335	4.62e-52	127	FALSE	IER3	8812
Hypothyroidism	hypothyroid	rs3095332	6	30722267	C	A	-0.135612	0.008885	0.888223	51.8243	1.5e-52	127	FALSE	IER3	9936
Hypothyroidism	hypothyroid	rs3129974	6	30723169	A	G	-0.135624	0.008885	0.888216	51.8375	1.45e-52	127	FALSE	IER3	10838
Hypothyroidism	hypothyroid	rs3095328	6	30723781	G	A	-0.135772	0.008885	0.888229	51.9444	1.14e-52	127	FALSE	IER3	11450
Hypothyroidism	hypothyroid	rs9262167	6	30724807	C	T	-0.206547	0.031391	0.992422	10.3121	4.87e-11	127	FALSE	IER3	12476
Hypothyroidism	hypothyroid	rs3095326	6	30725841	C	T	-0.133845	0.008792	0.885588	51.5564	2.78e-52	127	FALSE	IER3	13510
Hypothyroidism	hypothyroid	rs3095340	6	30726939	A	C	-0.120353	0.008129	0.8607	48.8248	1.5e-49	127	FALSE	IER3	14608
Hypothyroidism	hypothyroid	rs9262169	6	30727704	G	A	-0.194117	0.022176	0.981821	17.6606	2.18e-18	127	FALSE	IER3	15373
Hypothyroidism	hypothyroid	rs3131035	6	30727785	A	G	-0.09045	0.007236	0.812092	35.0837	8.25e-36	127	FALSE	IER3	15454
Hypothyroidism	hypothyroid	rs9262170	6	30727888	T	C	-0.204149	0.022234	0.966884	19.3462	4.51e-20	127	FALSE	IER3	15557
Hypothyroidism	hypothyroid	rs3095339	6	30727983	A	G	-0.102353	0.010413	0.775378	22.0457	9e-23	127	FALSE	IER3	15652
Hypothyroidism	hypothyroid	rs3131036	6	30728290	G	A	-0.101901	0.010117	0.775549	23.104	7.87e-24	127	FALSE	IER3	15959
Hypothyroidism	hypothyroid	rs3094122	6	30728360	T	G	-0.086021	0.006996	0.793464	33.9846	1.04e-34	127	FALSE	IER3	16029
Hypothyroidism	hypothyroid	rs147413518	6	30729365	T	C	-0.291376	0.036382	0.994601	14.9152	1.22e-15	127	FALSE	IER3	17034
Hypothyroidism	hypothyroid	rs6926679	6	30730244	C	A	-0.289486	0.036402	0.994598	14.7171	1.92e-15	127	FALSE	IER3	17913
Hypothyroidism	hypothyroid	rs9262172	6	30730339	T	C	-0.078304	0.006904	0.784867	29.0536	8.84e-30	127	FALSE	IER3	18008
Hypothyroidism	hypothyroid	rs9262173	6	30730345	G	C	-0.081513	0.007127	0.803289	29.5321	2.94e-30	127	FALSE	IER3	18014
Hypothyroidism	hypothyroid	rs9262174	6	30730482	G	T	-0.118014	0.008463	0.873332	43.43	3.72e-44	127	FALSE	IER3	18151
Hypothyroidism	hypothyroid	rs3094121	6	30730960	C	T	-0.081548	0.007128	0.803241	29.5441	2.86e-30	127	FALSE	IER3	18629
Hypothyroidism	hypothyroid	rs9262176	6	30731330	C	T	-0.187243	0.028677	0.981639	10.1655	6.83e-11	127	FALSE	IER3	18999
Hypothyroidism	hypothyroid	rs3095338	6	30731401	A	T	-0.118023	0.008463	0.873333	43.4364	3.66e-44	127	FALSE	IER3	19070
Hypothyroidism	hypothyroid	rs3094120	6	30731556	C	T	-0.081584	0.007127	0.803319	29.5816	2.62e-30	127	FALSE	IER3	19225
Hypothyroidism	hypothyroid	rs3094119	6	30731633	C	T	-0.081603	0.007127	0.803308	29.5952	2.54e-30	127	FALSE	IER3	19302
Hypothyroidism	hypothyroid	rs3129975	6	30732054	T	C	-0.081472	0.007126	0.803307	29.5053	3.12e-30	127	FALSE	IER3	19723
Hypothyroidism	hypothyroid	rs3094118	6	30732858	C	T	-0.13571	0.008781	0.88478	53.1127	7.71e-54	127	FALSE	IER3	20527
Hypothyroidism	hypothyroid	rs6901842	6	30733121	C	T	-0.194156	0.022348	0.981716	17.4081	3.91e-18	127	FALSE	IER3	20790
Hypothyroidism	hypothyroid	rs3131037	6	30733974	G	A	-0.08165	0.007126	0.803237	29.6301	2.34e-30	127	FALSE	IER3	21643
Hypothyroidism	hypothyroid	rs3131038	6	30734080	G	A	-0.081655	0.00713	0.803354	29.6034	2.49e-30	127	FALSE	IER3	21749
Hypothyroidism	hypothyroid	rs115083345	6	30735575	T	C	-0.230021	0.032916	0.993259	11.538	2.9e-12	127	FALSE	IER3	23244
Hypothyroidism	hypothyroid	rs3130665	6	30735979	C	T	-0.135692	0.008785	0.884819	53.0457	9e-54	127	FALSE	IER3	23648
Hypothyroidism	hypothyroid	rs3094117	6	30737486	A	C	-0.093901	0.008553	0.769264	27.2837	5.2e-28	127	FALSE	IER3	25155
Hypothyroidism	hypothyroid	rs3095337	6	30737591	G	C	-0.148854	0.008106	0.857409	74.5316	2.94e-75	127	FALSE	IER3	25260
Hypothyroidism	hypothyroid	rs9262182	6	30738042	C	T	-0.196302	0.022197	0.981856	18.0085	9.81e-19	127	FALSE	IER3	25711
Hypothyroidism	hypothyroid	rs3094116	6	30738408	A	T	-0.102357	0.010216	0.773307	22.8732	1.34e-23	127	FALSE	IER3	26077
Hypothyroidism	hypothyroid	rs3095336	6	30738446	G	A	-0.135935	0.008778	0.884679	53.3201	4.78e-54	127	FALSE	IER3	26115
Hypothyroidism	hypothyroid	rs3094115	6	30738469	A	G	-0.102701	0.009702	0.773579	25.4287	3.73e-26	127	FALSE	IER3	26138
Hypothyroidism	hypothyroid	rs3094114	6	30738921	A	G	-0.102526	0.009828	0.773504	24.7205	1.9e-25	127	FALSE	IER3	26590
Hypothyroidism	hypothyroid	rs6911628	6	30739846	C	T	-0.102174	0.01013	0.7735	23.1658	6.83e-24	127	FALSE	IER3	27515
Hypothyroidism	hypothyroid	rs3132605	6	30739972	A	C	-0.135853	0.008777	0.884677	53.26	5.5e-54	127	FALSE	IER3	27641
Hypothyroidism	hypothyroid	rs3132604	6	30741226	C	T	-0.130308	0.013457	0.853488	21.4218	3.79e-22	127	FALSE	IER3	28895
Hypothyroidism	hypothyroid	rs3095335	6	30741305	G	C	-0.130315	0.013464	0.853489	21.4025	3.96e-22	127	FALSE	IER3	28974
Hypothyroidism	hypothyroid	rs9262190	6	30742406	T	C	-0.198198	0.020432	0.98188	21.4935	3.21e-22	127	FALSE	IER3	30075
Hypothyroidism	hypothyroid	rs3095334	6	30742713	G	C	-0.136001	0.008777	0.884669	53.3848	4.12e-54	127	FALSE	IER3	30382
Hypothyroidism	hypothyroid	rs3130668	6	30743729	G	A	-0.136065	0.008999	0.889843	50.8728	1.34e-51	127	FALSE	IER3	31398
Hypothyroidism	hypothyroid	rs3130669	6	30743739	G	A	-0.133427	0.011464	0.84823	30.545	2.85e-31	127	FALSE	IER3	31408
Hypothyroidism	hypothyroid	rs3130670	6	30743864	T	G	-0.136041	0.008776	0.884666	53.4163	3.83e-54	127	FALSE	IER3	31533
Hypothyroidism	hypothyroid	rs62408690	6	30744035	C	T	0.066497	0.011779	0.848411	7.77175	1.69e-08	127	FALSE	IER3	31704
Hypothyroidism	hypothyroid	rs3132603	6	30744200	C	T	-0.136027	0.008777	0.88466	53.4045	3.94e-54	127	FALSE	IER3	31869
Hypothyroidism	hypothyroid	rs9262192	6	30745454	T	C	-0.154053	0.024615	0.987251	9.39728	4.01e-10	127	FALSE	IER3	33123
Hypothyroidism	hypothyroid	rs3130671	6	30745633	G	A	-0.083963	0.006809	0.776452	34.172	6.73e-35	127	FALSE	IER3	33302
Hypothyroidism	hypothyroid	rs3130672	6	30745717	G	T	-0.08399	0.006809	0.776449	34.1941	6.4e-35	127	FALSE	IER3	33386
Hypothyroidism	hypothyroid	rs3132601	6	30745777	T	A	-0.099115	0.009429	0.74324	25.0857	8.21e-26	127	FALSE	IER3	33446
Hypothyroidism	hypothyroid	rs3129977	6	30745800	A	C	-0.134005	0.01124	0.843874	32.0056	9.87e-33	127	FALSE	IER3	33469
Hypothyroidism	hypothyroid	rs4278007	6	30745804	A	C	0.087112	0.008474	0.570948	24.0315	9.3e-25	127	FALSE	IER3	33473
Hypothyroidism	hypothyroid	rs3129978	6	30746331	A	G	-0.136165	0.008776	0.884663	53.518	3.03e-54	127	FALSE	IER3	34000
Hypothyroidism	hypothyroid	rs3132600	6	30746367	C	T	-0.13591	0.008881	0.888136	52.0983	7.97e-53	127	FALSE	IER3	34036
Hypothyroidism	hypothyroid	rs3130673	6	30746519	G	T	-0.136557	0.008777	0.884654	53.8125	1.54e-54	127	FALSE	IER3	34188
Hypothyroidism	hypothyroid	rs3132599	6	30748164	C	G	-0.135961	0.008777	0.884664	53.349	4.48e-54	127	FALSE	IER3	35833
Hypothyroidism	hypothyroid	rs17189427	6	30750229	G	A	0.097427	0.016126	0.965698	8.80424	1.57e-09	127	FALSE	IER3	37898
Hypothyroidism	hypothyroid	rs3095333	6	30750925	T	A	-0.135914	0.008777	0.884665	53.3132	4.86e-54	127	FALSE	IER3	38594
Hypothyroidism	hypothyroid	rs9262196	6	30751278	G	A	-0.211092	0.030328	0.991891	11.4528	3.53e-12	127	FALSE	IER3	38947
Hypothyroidism	hypothyroid	rs9461629	6	30751662	T	C	0.070163	0.009681	0.738862	12.3554	4.41e-13	127	FALSE	IER3	39331
Hypothyroidism	hypothyroid	rs9468833	6	30751663	G	A	0.069089	0.009508	0.732235	12.4152	3.84e-13	127	FALSE	IER3	39332
Hypothyroidism	hypothyroid	rs28894089	6	30752552	T	C	0.069029	0.009503	0.732096	12.4059	3.93e-13	127	FALSE	IER3	40221
Hypothyroidism	hypothyroid	rs76491119	6	30753128	T	C	0.183372	0.020199	0.977535	18.9312	1.17e-19	127	FALSE	IER3	40797
Hypothyroidism	hypothyroid	rs4713361	6	30753639	G	A	0.108764	0.011953	0.851192	19.0154	9.65e-20	127	FALSE	IER3	41308
Hypothyroidism	hypothyroid	rs13193228	6	30754090	C	T	0.064656	0.00965	0.743141	10.6666	2.15e-11	127	FALSE	IER3	41759
Hypothyroidism	hypothyroid	rs28780114	6	30754816	C	T	0.108718	0.011953	0.851197	18.9993	1e-19	127	FALSE	IER3	42485
Hypothyroidism	hypothyroid	rs13197105	6	30754982	A	G	0.067919	0.009599	0.735424	11.81	1.55e-12	127	FALSE	IER3	42651
Hypothyroidism	hypothyroid	rs13197117	6	30755014	A	G	0.067938	0.009597	0.735367	11.8216	1.51e-12	127	FALSE	IER3	42683
Hypothyroidism	hypothyroid	rs3131041	6	30755067	C	T	-0.135828	0.008777	0.884652	53.2512	5.61e-54	127	FALSE	IER3	42736
Hypothyroidism	hypothyroid	rs4713363	6	30755607	T	A	0.096983	0.011213	0.824941	17.2598	5.5e-18	127	FALSE	IER3	43276
Hypothyroidism	hypothyroid	rs3129980	6	30758371	C	G	-0.135869	0.008776	0.88462	53.2883	5.15e-54	127	FALSE	IER3	46040
Hypothyroidism	hypothyroid	rs3131044	6	30758664	A	C	-0.135812	0.008776	0.884621	53.2443	5.7e-54	127	FALSE	IER3	46333
Hypothyroidism	hypothyroid	rs3131045	6	30758848	T	A	-0.137124	0.008844	0.885637	53.4388	3.64e-54	127	FALSE	IER3	46517
Hypothyroidism	hypothyroid	rs3129981	6	30758857	C	T	-0.145915	0.008561	0.876525	64.3587	4.38e-65	127	FALSE	IER3	46526
Hypothyroidism	hypothyroid	rs9262199	6	30759283	G	A	-0.199239	0.028775	0.990933	11.341	4.56e-12	127	FALSE	IER3	46952
Hypothyroidism	hypothyroid	rs3131047	6	30759335	T	C	-0.135914	0.008776	0.884628	53.3195	4.79e-54	127	FALSE	IER3	47004
Hypothyroidism	hypothyroid	rs3131048	6	30759426	G	A	-0.135915	0.008776	0.884628	53.3206	4.78e-54	127	FALSE	IER3	47095
Hypothyroidism	hypothyroid	rs3131049	6	30759489	A	G	-0.135881	0.008776	0.884621	53.2977	5.04e-54	127	FALSE	IER3	47158
Hypothyroidism	hypothyroid	rs3131050	6	30760025	T	C	-0.135927	0.008773	0.884515	53.3743	4.22e-54	127	FALSE	IER3	47694
Hypothyroidism	hypothyroid	rs3129982	6	30760190	C	T	-0.135814	0.008777	0.884627	53.2397	5.76e-54	127	FALSE	IER3	47859
Hypothyroidism	hypothyroid	rs3131052	6	30760232	A	T	-0.135888	0.008777	0.884654	53.2899	5.13e-54	127	FALSE	IER3	47901
Hypothyroidism	hypothyroid	rs3129983	6	30760276	C	T	-0.135862	0.008776	0.884619	53.2823	5.22e-54	127	FALSE	IER3	47945
Hypothyroidism	hypothyroid	rs3131053	6	30760389	A	C	-0.077821	0.007033	0.79618	27.6995	2e-28	127	FALSE	IER3	48058
Hypothyroidism	hypothyroid	rs9262200	6	30760725	G	A	-0.136066	0.008809	0.885072	53.0502	8.91e-54	127	FALSE	IER3	48394
Hypothyroidism	hypothyroid	rs9262201	6	30760886	A	G	-0.077876	0.007048	0.796657	27.6253	2.37e-28	127	FALSE	IER3	48555
Hypothyroidism	hypothyroid	rs9262202	6	30760907	T	C	-0.136306	0.00881	0.88511	53.2204	6.02e-54	127	FALSE	IER3	48576
Hypothyroidism	hypothyroid	rs9262203	6	30760968	C	T	-0.135769	0.008789	0.884697	53.0646	8.62e-54	127	FALSE	IER3	48637
Hypothyroidism	hypothyroid	rs9262204	6	30761089	G	A	-0.136211	0.008783	0.884646	53.4682	3.4e-54	127	FALSE	IER3	48758
Hypothyroidism	hypothyroid	rs3131054	6	30761132	C	T	-0.136107	0.008786	0.884696	53.3543	4.42e-54	127	FALSE	IER3	48801
Hypothyroidism	hypothyroid	rs9461633	6	30761168	A	G	0.066367	0.010927	0.817487	8.88986	1.29e-09	127	FALSE	IER3	48837
Hypothyroidism	hypothyroid	rs9262205	6	30761343	A	G	-0.214181	0.030008	0.991734	12.0045	9.9e-13	127	FALSE	IER3	49012
Hypothyroidism	hypothyroid	rs3131055	6	30761487	T	C	-0.135893	0.008776	0.884621	53.3071	4.93e-54	127	FALSE	IER3	49156
Hypothyroidism	hypothyroid	rs3129984	6	30761572	C	T	-0.135723	0.008881	0.888117	51.9484	1.13e-52	127	FALSE	IER3	49241
Hypothyroidism	hypothyroid	rs3094112	6	30761734	T	C	-0.077792	0.007032	0.796157	27.6855	2.06e-28	127	FALSE	IER3	49403
Hypothyroidism	hypothyroid	rs3131056	6	30762068	A	G	-0.077813	0.007033	0.79613	27.6922	2.03e-28	127	FALSE	IER3	49737
Hypothyroidism	hypothyroid	rs3131058	6	30762238	A	G	-0.135939	0.008776	0.884625	53.3404	4.57e-54	127	FALSE	IER3	49907
Hypothyroidism	hypothyroid	rs3129985	6	30762542	C	T	-0.135987	0.008773	0.884535	53.4147	3.85e-54	127	FALSE	IER3	50211
Hypothyroidism	hypothyroid	rs3131060	6	30763291	G	A	-0.136381	0.008772	0.884509	53.7349	1.84e-54	127	FALSE	IER3	50960
Hypothyroidism	hypothyroid	rs3129986	6	30763562	C	T	-0.112176	0.008688	0.868161	37.3728	4.24e-38	127	FALSE	IER3	51231
Hypothyroidism	hypothyroid	rs6930444	6	30763632	A	G	-0.155087	0.024763	0.987392	9.40916	3.9e-10	127	FALSE	IER3	51301
Hypothyroidism	hypothyroid	rs3131062	6	30763714	T	A	-0.11194	0.008478	0.868077	39.035	9.22e-40	127	FALSE	IER3	51383
Hypothyroidism	hypothyroid	rs3131064	6	30763893	T	C	-0.121872	0.008141	0.859518	49.8928	1.28e-50	127	FALSE	IER3	51562
Hypothyroidism	hypothyroid	rs3130641	6	30764081	C	T	-0.136326	0.008776	0.884673	53.6386	2.3e-54	127	FALSE	IER3	51750
Hypothyroidism	hypothyroid	rs1264377	6	30764907	G	A	-0.12359	0.008879	0.864976	43.2715	5.35e-44	127	FALSE	IER3	52576
Hypothyroidism	hypothyroid	rs1264376	6	30765579	C	A	-0.112957	0.008389	0.870375	40.5618	2.74e-41	127	FALSE	IER3	53248
Hypothyroidism	hypothyroid	rs116095240	6	30765932	C	T	0.179079	0.030183	0.990213	8.51458	3.06e-09	127	FALSE	IER3	53601
Hypothyroidism	hypothyroid	rs1264373	6	30769273	G	A	-0.139334	0.008821	0.886368	55.4319	3.7e-56	127	FALSE	IER3	56942
Hypothyroidism	hypothyroid	rs9404967	6	30770375	A	G	0.089333	0.00947	0.728198	20.3739	4.23e-21	127	FALSE	IER3	58044
Hypothyroidism	hypothyroid	rs9378108	6	30770399	G	A	0.116717	0.01219	0.857787	20.9639	1.09e-21	127	FALSE	IER3	58068
Hypothyroidism	hypothyroid	rs9391633	6	30770510	C	T	0.090282	0.01025	0.768024	17.8715	1.34e-18	127	FALSE	IER3	58179
Hypothyroidism	hypothyroid	rs114376405	6	30770701	G	A	-0.269607	0.035753	0.994291	13.3116	4.88e-14	127	FALSE	IER3	58370
Hypothyroidism	hypothyroid	rs13203124	6	30774239	A	G	0.106096	0.01057	0.770651	22.9535	1.11e-23	127	FALSE	IER3	61908
Hypothyroidism	hypothyroid	rs151302046	6	30775131	G	A	-0.268862	0.035751	0.994298	13.2437	5.71e-14	127	FALSE	IER3	62800
Hypothyroidism	hypothyroid	rs9404974	6	30776483	T	C	0.124471	0.011969	0.851365	24.5741	2.67e-25	127	FALSE	IER3	64152
Hypothyroidism	hypothyroid	rs1264361	6	30777498	A	G	-0.139273	0.008711	0.882743	56.7676	1.71e-57	127	FALSE	IER3	65167
Hypothyroidism	hypothyroid	rs2524266	6	30780568	C	T	-0.13968	0.008817	0.886283	55.7491	1.78e-56	127	FALSE	DDR1	63630
Hypothyroidism	hypothyroid	rs886425	6	30781301	T	C	-0.138898	0.008707	0.882492	56.5104	3.09e-57	127	FALSE	DDR1	62897
Hypothyroidism	hypothyroid	rs886424	6	30782002	C	T	-0.139461	0.008712	0.882806	56.9049	1.24e-57	127	FALSE	DDR1	62196
Hypothyroidism	hypothyroid	rs886423	6	30782205	G	C	-0.126577	0.010406	0.809979	33.2747	5.31e-34	127	FALSE	DDR1	61993
Hypothyroidism	hypothyroid	rs9394018	6	30782621	A	C	0.430421	0.055714	0.979771	13.9331	1.17e-14	127	FALSE	DDR1	61577
Hypothyroidism	hypothyroid	rs148239772	6	30783055	G	A	0.229276	0.038688	0.986356	8.49687	3.19e-09	127	FALSE	DDR1	61143
Hypothyroidism	hypothyroid	rs13197101	6	30783099	T	C	0.095105	0.009402	0.722015	23.2959	5.06e-24	127	FALSE	DDR1	61099
Hypothyroidism	hypothyroid	rs13197192	6	30783153	T	C	0.095137	0.009402	0.72201	23.3108	4.89e-24	127	FALSE	DDR1	61045
Hypothyroidism	hypothyroid	rs1264357	6	30783579	G	A	-0.14063	0.011381	0.848997	34.3078	4.92e-35	127	FALSE	DDR1	60619
Hypothyroidism	hypothyroid	rs28744225	6	30783690	C	A	0.151066	0.013879	0.874719	26.8302	1.48e-27	127	FALSE	DDR1	60508
Hypothyroidism	hypothyroid	rs12660253	6	30783704	A	G	0.153312	0.014623	0.887084	24.9588	1.1e-25	127	FALSE	DDR1	60494
Hypothyroidism	hypothyroid	rs1264356	6	30784068	C	T	-0.139797	0.008712	0.882668	57.1738	6.7e-58	127	FALSE	DDR1	60130
Hypothyroidism	hypothyroid	rs1264355	6	30784193	G	A	-0.13947	0.008712	0.882805	56.9114	1.23e-57	127	FALSE	DDR1	60005
Hypothyroidism	hypothyroid	rs574050376	6	30784344	G	T	-0.28208	0.036049	0.994413	14.2735	5.33e-15	127	FALSE	DDR1	59854
Hypothyroidism	hypothyroid	rs1264353	6	30787762	C	A	-0.138872	0.008718	0.882888	56.3578	4.39e-57	127	FALSE	DDR1	56436
Hypothyroidism	hypothyroid	rs1264352	6	30789647	G	C	-0.124656	0.00814	0.860385	52.1687	6.78e-53	127	FALSE	DDR1	54551
Hypothyroidism	hypothyroid	rs1264351	6	30792117	G	C	-0.140319	0.011331	0.848416	34.4532	3.52e-35	127	FALSE	DDR1	52081
Hypothyroidism	hypothyroid	rs7772131	6	30795171	A	C	-0.269633	0.035676	0.994292	13.3679	4.29e-14	127	FALSE	DDR1	49027
Hypothyroidism	hypothyroid	rs1264350	6	30796545	T	C	-0.122294	0.008577	0.877511	45.3526	4.44e-46	127	FALSE	DDR1	47653
Hypothyroidism	hypothyroid	rs1264349	6	30796659	A	G	-0.140755	0.008823	0.886508	56.5179	3.03e-57	127	FALSE	DDR1	47539
Hypothyroidism	hypothyroid	rs1264341	6	30802465	T	C	-0.14943	0.008758	0.885057	64.4965	3.19e-65	127	FALSE	DDR1	41733
Hypothyroidism	hypothyroid	rs9348844	6	30802581	T	G	0.161395	0.025987	0.986875	9.26451	5.44e-10	127	FALSE	DDR1	41617
Hypothyroidism	hypothyroid	rs1110482	6	30803526	A	G	-0.149473	0.008757	0.88506	64.5387	2.89e-65	127	FALSE	DDR1	40672
Hypothyroidism	hypothyroid	rs114372026	6	30804080	T	C	-0.245797	0.034228	0.993726	12.1432	7.19e-13	127	FALSE	DDR1	40118
Hypothyroidism	hypothyroid	rs116009799	6	30806893	C	T	-0.24648	0.034176	0.993712	12.2414	5.74e-13	127	FALSE	DDR1	37305
Hypothyroidism	hypothyroid	rs2394451	6	30810326	T	A	-0.086895	0.008559	0.407181	23.4593	3.47e-24	127	FALSE	DDR1	33872
Hypothyroidism	hypothyroid	rs141578697	6	30810341	C	T	-0.246353	0.034198	0.993698	12.2144	6.1e-13	127	FALSE	DDR1	33857
Hypothyroidism	hypothyroid	rs2517578	6	30811265	G	C	-0.149429	0.008758	0.885024	64.5004	3.16e-65	127	FALSE	DDR1	32933
Hypothyroidism	hypothyroid	rs117589205	6	30812423	A	G	0.15893	0.025959	0.986855	9.02237	9.5e-10	127	FALSE	DDR1	31775
Hypothyroidism	hypothyroid	rs2535334	6	30812996	G	A	-0.149492	0.008757	0.885061	64.5559	2.78e-65	127	FALSE	DDR1	31202
Hypothyroidism	hypothyroid	rs2535332	6	30813249	C	T	-0.149849	0.008759	0.884792	64.8322	1.47e-65	127	FALSE	DDR1	30949
Hypothyroidism	hypothyroid	rs114599902	6	30813903	T	C	-0.245728	0.034211	0.993724	12.148	7.11e-13	127	FALSE	DDR1	30295
Hypothyroidism	hypothyroid	rs56040827	6	30815212	A	C	-0.196531	0.030566	0.981293	9.87887	1.32e-10	127	FALSE	DDR1	28986
Hypothyroidism	hypothyroid	rs3129992	6	30815218	C	A	-0.353529	0.063104	0.987551	7.66413	2.17e-08	127	FALSE	DDR1	28980
Hypothyroidism	hypothyroid	rs3129993	6	30815303	T	C	-0.087208	0.008529	0.404917	23.7847	1.64e-24	127	FALSE	DDR1	28895
Hypothyroidism	hypothyroid	rs116223167	6	30815678	C	T	-0.245559	0.034199	0.993719	12.1402	7.24e-13	127	FALSE	DDR1	28520
Hypothyroidism	hypothyroid	rs28732075	6	30815816	T	C	0.164421	0.018376	0.941273	18.4139	3.86e-19	127	FALSE	DDR1	28382
Hypothyroidism	hypothyroid	rs2263298	6	30820373	C	T	-0.149698	0.00877	0.885491	64.5485	2.83e-65	127	FALSE	DDR1	23825
Hypothyroidism	hypothyroid	rs2844661	6	30821522	C	T	-0.149478	0.008757	0.885058	64.5469	2.84e-65	127	FALSE	DDR1	22676
Hypothyroidism	hypothyroid	rs114133116	6	30824290	G	A	-0.245238	0.034176	0.993711	12.1255	7.49e-13	127	FALSE	DDR1	19908
Hypothyroidism	hypothyroid	rs2535328	6	30825994	C	T	-0.149557	0.008757	0.885054	64.6175	2.41e-65	127	FALSE	DDR1	18204
Hypothyroidism	hypothyroid	rs2394448	6	30826684	C	G	-0.088472	0.008555	0.406738	24.3112	4.88e-25	127	FALSE	DDR1	17514
Hypothyroidism	hypothyroid	rs145227731	6	30828262	C	T	-0.245739	0.03421	0.993724	12.1494	7.09e-13	127	FALSE	DDR1	15936
Hypothyroidism	hypothyroid	rs9262257	6	30830667	C	T	-0.291742	0.035286	0.994285	15.8436	1.43e-16	127	FALSE	DDR1	13531
Hypothyroidism	hypothyroid	rs3132577	6	30831195	G	A	-0.149567	0.008757	0.885068	64.6231	2.38e-65	127	FALSE	DDR1	13003
Hypothyroidism	hypothyroid	rs137859676	6	30831327	A	C	-0.245736	0.03421	0.993724	12.1491	7.09e-13	127	FALSE	DDR1	12871
Hypothyroidism	hypothyroid	rs9257005	6	30833951	C	T	-0.152604	0.011311	0.848642	40.714	1.93e-41	127	FALSE	DDR1	10247
Hypothyroidism	hypothyroid	rs9262261	6	30833954	A	G	-0.157129	0.011648	0.853606	40.7058	1.97e-41	127	FALSE	DDR1	10244
Hypothyroidism	hypothyroid	rs9262262	6	30833956	T	G	-0.15726	0.011648	0.853645	40.7719	1.69e-41	127	FALSE	DDR1	10242
Hypothyroidism	hypothyroid	rs9262263	6	30833957	T	C	-0.15726	0.011648	0.853645	40.7719	1.69e-41	127	FALSE	DDR1	10241
Hypothyroidism	hypothyroid	rs2844656	6	30834331	A	G	-0.149552	0.008757	0.885068	64.6113	2.45e-65	127	FALSE	DDR1	9867
Hypothyroidism	hypothyroid	rs3132574	6	30834720	C	A	-0.086709	0.008532	0.404238	23.5086	3.1e-24	127	FALSE	DDR1	9478
Hypothyroidism	hypothyroid	rs3131030	6	30834828	A	C	-0.086713	0.008532	0.404238	23.5104	3.09e-24	127	FALSE	DDR1	9370
Hypothyroidism	hypothyroid	rs114059502	6	30837290	C	T	-0.16748	0.027106	0.977413	9.17625	6.66e-10	127	FALSE	DDR1	6908
Hypothyroidism	hypothyroid	rs2535341	6	30838043	G	C	-0.105796	0.009926	0.779949	25.7667	1.71e-26	127	FALSE	DDR1	6155
Hypothyroidism	hypothyroid	rs2535340	6	30838497	T	C	-0.149591	0.008758	0.885054	64.6323	2.33e-65	127	FALSE	DDR1	5701
Hypothyroidism	hypothyroid	rs144337854	6	30838895	G	A	-0.371687	0.038966	0.995288	20.8121	1.54e-21	127	FALSE	DDR1	5303
Hypothyroidism	hypothyroid	rs115700723	6	30841551	G	A	-0.245739	0.03421	0.993724	12.1494	7.09e-13	127	FALSE	DDR1	2647
Hypothyroidism	hypothyroid	rs2517572	6	30842629	C	T	-0.152573	0.01131	0.848701	40.7033	1.98e-41	127	FALSE	DDR1	1569
Hypothyroidism	hypothyroid	rs77485342	6	30842866	C	T	0.194642	0.020307	0.977697	21.0067	9.85e-22	127	FALSE	DDR1	1332
Hypothyroidism	hypothyroid	rs114341818	6	30844081	C	T	-0.243796	0.037174	0.993709	10.2494	5.63e-11	127	FALSE	DDR1	117
Hypothyroidism	hypothyroid	rs114597671	6	30845975	T	C	-0.245755	0.034213	0.993723	12.1492	7.09e-13	127	FALSE	DDR1	-1777
Hypothyroidism	hypothyroid	rs28362611	6	30850436	T	C	0.162016	0.026005	0.986886	9.31848	4.8e-10	127	FALSE	DDR1	-6238
Hypothyroidism	hypothyroid	rs1264326	6	30851909	C	A	-0.149487	0.008756	0.885006	64.5689	2.7e-65	127	FALSE	DDR1	-7711
Hypothyroidism	hypothyroid	rs7757648	6	30851933	G	A	-0.245739	0.034214	0.993723	12.1468	7.13e-13	127	FALSE	DDR1	-7735
Hypothyroidism	hypothyroid	rs1264325	6	30851989	G	A	-0.149387	0.008757	0.885044	64.4735	3.36e-65	127	FALSE	DDR1	-7791
Hypothyroidism	hypothyroid	rs371013749	6	30852347	C	A	0.16153	0.026041	0.986923	9.24296	5.72e-10	127	FALSE	DDR1	-8149
Hypothyroidism	hypothyroid	rs1264324	6	30855211	T	G	-0.149984	0.008768	0.885465	64.8277	1.49e-65	127	FALSE	DDR1	-11013
Hypothyroidism	hypothyroid	rs114628100	6	30855441	T	A	-0.245791	0.034219	0.993724	12.1486	7.1e-13	127	FALSE	DDR1	-11243
Hypothyroidism	hypothyroid	rs9368645	6	30857627	G	A	0.162059	0.026016	0.986898	9.3158	4.83e-10	127	FALSE	DDR1	-13429
Hypothyroidism	hypothyroid	rs1264322	6	30857894	G	A	-0.14957	0.008757	0.885056	64.6233	2.38e-65	127	FALSE	DDR1	-13696
Hypothyroidism	hypothyroid	rs538322398	6	30859338	G	T	0.14916	0.018147	0.925898	15.6682	2.15e-16	127	FALSE	DDR1	-15140
Hypothyroidism	hypothyroid	rs1264321	6	30859344	G	A	-0.153877	0.011427	0.850519	40.567	2.71e-41	127	FALSE	DDR1	-15146
Hypothyroidism	hypothyroid	rs115360433	6	30860639	C	T	-0.245736	0.034214	0.993723	12.1465	7.14e-13	127	FALSE	DDR1	-16441
Hypothyroidism	hypothyroid	rs116535383	6	30861309	G	A	-0.245737	0.034214	0.993723	12.1465	7.14e-13	127	FALSE	DDR1	-17111
Hypothyroidism	hypothyroid	rs9366762	6	30864060	C	T	0.160257	0.026023	0.986909	9.1202	7.58e-10	127	FALSE	DDR1	-19862
Hypothyroidism	hypothyroid	rs886422	6	30864279	C	T	-0.149601	0.008758	0.885055	64.6465	2.26e-65	127	FALSE	DDR1	-20081
Hypothyroidism	hypothyroid	rs114696917	6	30865502	C	G	-0.245746	0.034214	0.993723	12.1474	7.12e-13	127	FALSE	DDR1	-21304
Hypothyroidism	hypothyroid	rs1049633	6	30867527	G	A	-0.149459	0.008758	0.885064	64.5271	2.97e-65	127	FALSE	DDR1	-23329
Hypothyroidism	hypothyroid	rs6933271	6	30867830	T	G	-0.232428	0.039642	0.993607	8.33129	4.66e-09	127	FALSE	DDR1	-23632
Hypothyroidism	hypothyroid	rs9378150	6	30869693	A	G	0.161809	0.026041	0.986919	9.27283	5.34e-10	127	FALSE	DDR1	1760
Hypothyroidism	hypothyroid	rs9404935	6	30871818	T	G	0.158751	0.02615	0.986866	8.88274	1.31e-09	127	FALSE	DDR1	3885
Hypothyroidism	hypothyroid	rs9295933	6	30871870	C	T	0.096137	0.011819	0.848726	15.359	4.38e-16	127	FALSE	DDR1	3937
Hypothyroidism	hypothyroid	rs1264313	6	30872783	C	T	-0.14959	0.008757	0.885062	64.6396	2.29e-65	127	FALSE	GTF2H4	3178
Hypothyroidism	hypothyroid	rs1264312	6	30872982	G	A	-0.149553	0.008751	0.884705	64.6978	2.01e-65	127	FALSE	GTF2H4	2979
Hypothyroidism	hypothyroid	rs1264310	6	30873605	C	A	-0.150052	0.008761	0.885208	64.9759	1.06e-65	127	FALSE	GTF2H4	2356
Hypothyroidism	hypothyroid	rs6920760	6	30874797	C	T	0.058553	0.010348	0.791603	7.80535	1.57e-08	127	FALSE	GTF2H4	1164
Hypothyroidism	hypothyroid	rs886420	6	30879636	C	T	-0.149801	0.008769	0.885464	64.6508	2.23e-65	127	FALSE	GTF2H4	-3675
Hypothyroidism	hypothyroid	rs1264308	6	30879987	C	T	-0.149455	0.008758	0.885056	64.5236	2.99e-65	127	FALSE	GTF2H4	-4026
Hypothyroidism	hypothyroid	rs3218820	6	30880156	G	A	0.199346	0.024468	0.977835	15.4078	3.91e-16	127	FALSE	GTF2H4	-4195
Hypothyroidism	hypothyroid	rs1264306	6	30882203	T	C	0.052317	0.007263	0.413662	12.2115	6.15e-13	127	FALSE	VARS2	-6184
Hypothyroidism	hypothyroid	rs1264304	6	30882415	C	T	-0.149653	0.008757	0.885076	64.693	2.03e-65	127	FALSE	VARS2	-6396
Hypothyroidism	hypothyroid	rs3869091	6	30887049	G	T	0.161296	0.026033	0.986915	9.22329	5.98e-10	127	FALSE	VARS2	-11030
Hypothyroidism	hypothyroid	rs2249464	6	30888161	T	C	0.04806	0.005805	0.422792	15.8842	1.31e-16	127	FALSE	VARS2	-12142
Hypothyroidism	hypothyroid	rs9357103	6	30888338	G	A	0.161315	0.026033	0.986915	9.22541	5.95e-10	127	FALSE	VARS2	-12319
Hypothyroidism	hypothyroid	rs2517467	6	30889260	G	A	0.048073	0.005805	0.422778	15.8926	1.28e-16	127	FALSE	VARS2	-13241
Hypothyroidism	hypothyroid	rs753725	6	30890871	T	C	0.048069	0.005805	0.42282	15.8918	1.28e-16	127	FALSE	VARS2	-14852
Hypothyroidism	hypothyroid	rs4678	6	30893941	G	A	-0.085998	0.01532	0.824026	7.69229	2.03e-08	127	FALSE	VARS2	-17922
Hypothyroidism	hypothyroid	rs2532934	6	30894759	G	A	0.048295	0.005803	0.423747	16.0415	9.09e-17	127	FALSE	VARS2	523
Hypothyroidism	hypothyroid	rs3094088	6	30894965	T	A	-0.149621	0.008758	0.885073	64.6617	2.18e-65	127	FALSE	VARS2	729
Hypothyroidism	hypothyroid	rs114466565	6	30898751	T	G	-0.242866	0.034216	0.993711	11.8809	1.32e-12	127	FALSE	SFTA2	379
Hypothyroidism	hypothyroid	rs3095155	6	30899051	G	C	-0.149564	0.00876	0.885101	64.587	2.59e-65	127	FALSE	SFTA2	79
Hypothyroidism	hypothyroid	rs3095154	6	30899052	G	A	-0.085462	0.014857	0.824295	8.04415	9.03e-09	127	FALSE	SFTA2	78
Hypothyroidism	hypothyroid	rs3095153	6	30899195	G	A	-0.132716	0.008515	0.875951	54.0004	9.99e-55	127	FALSE	SFTA2	-65
Hypothyroidism	hypothyroid	rs3131787	6	30899524	T	C	-0.085447	0.015014	0.824269	7.88808	1.29e-08	127	FALSE	SFTA2	-394
Hypothyroidism	hypothyroid	rs3095152	6	30899650	G	A	-0.132683	0.008515	0.87593	53.9735	1.06e-54	127	FALSE	SFTA2	-520
Hypothyroidism	hypothyroid	rs3095151	6	30900150	G	T	-0.085348	0.014944	0.824172	7.93865	1.15e-08	127	FALSE	SFTA2	198
Hypothyroidism	hypothyroid	rs2286654	6	30900234	C	T	0.152119	0.025777	0.9867	8.43095	3.71e-09	127	FALSE	SFTA2	282
Hypothyroidism	hypothyroid	rs3998491	6	30900399	C	G	0.095103	0.011954	0.852859	14.7281	1.87e-15	127	FALSE	SFTA2	447
Hypothyroidism	hypothyroid	rs2253718	6	30900427	T	G	0.052339	0.005996	0.348806	17.564	2.73e-18	127	FALSE	SFTA2	475
Hypothyroidism	hypothyroid	rs4711248	6	30907999	C	T	0.162848	0.026048	0.986918	9.37876	4.18e-10	127	FALSE	DPCR1	750
Hypothyroidism	hypothyroid	rs9391637	6	30912907	G	A	0.162972	0.026051	0.98692	9.38992	4.07e-10	127	FALSE	DPCR1	-4158
Hypothyroidism	hypothyroid	rs3132581	6	30913458	G	A	-0.133047	0.008524	0.87632	54.1434	7.19e-55	127	FALSE	DPCR1	-4709
Hypothyroidism	hypothyroid	rs116692306	6	30913804	G	A	-0.244225	0.034219	0.993714	12.0037	9.91e-13	127	FALSE	DPCR1	-5055
Hypothyroidism	hypothyroid	rs3130781	6	30914552	T	C	-0.084992	0.014407	0.823474	8.42565	3.75e-09	127	FALSE	DPCR1	-5803
Hypothyroidism	hypothyroid	rs3130782	6	30914843	C	T	-0.114614	0.008818	0.883159	37.8591	1.38e-38	127	FALSE	DPCR1	-6094
Hypothyroidism	hypothyroid	rs9368647	6	30915455	G	A	0.164699	0.026108	0.986859	9.5363	2.91e-10	127	FALSE	DPCR1	-6706
Hypothyroidism	hypothyroid	rs3094086	6	30919391	G	A	-0.13301	0.01099	0.83561	32.9532	1.11e-33	127	FALSE	DPCR1	-10642
Hypothyroidism	hypothyroid	rs3132580	6	30920124	G	A	-0.13308	0.008525	0.876335	54.1658	6.83e-55	127	FALSE	DPCR1	-11375
Hypothyroidism	hypothyroid	rs9368648	6	30923929	T	C	0.161949	0.02607	0.986937	9.26817	5.39e-10	127	FALSE	DPCR1	1931
Hypothyroidism	hypothyroid	rs114089979	6	30924614	C	T	0.112279	0.019845	0.977912	7.80331	1.57e-08	127	FALSE	DPCR1	2616
Hypothyroidism	hypothyroid	rs3095156	6	30926517	C	T	-0.150461	0.008772	0.885531	65.1723	6.73e-66	127	FALSE	DPCR1	4519
Hypothyroidism	hypothyroid	rs9295937	6	30929409	G	A	0.164168	0.025585	0.986299	9.84188	1.44e-10	127	FALSE	DPCR1	7411
Hypothyroidism	hypothyroid	rs4711250	6	30930270	T	C	0.161466	0.025602	0.986334	9.5313	2.94e-10	127	FALSE	DPCR1	8272
Hypothyroidism	hypothyroid	rs115358464	6	30930964	C	T	0.151694	0.021486	0.980407	11.7621	1.73e-12	127	FALSE	DPCR1	8966
Hypothyroidism	hypothyroid	rs562064941	6	30931329	C	G	-0.399499	0.066605	0.992297	8.68729	2.05e-09	127	FALSE	DPCR1	9331
Hypothyroidism	hypothyroid	rs3131934	6	30931844	T	C	-0.130656	0.011598	0.862307	28.6791	2.09e-29	127	FALSE	DPCR1	9846
Hypothyroidism	hypothyroid	rs3131783	6	30932068	G	A	-0.124995	0.008224	0.864392	51.4017	3.97e-52	127	FALSE	DPCR1	10070
Hypothyroidism	hypothyroid	rs527398575	6	30932642	G	A	-0.311073	0.041625	0.989788	13.0879	8.17e-14	127	FALSE	DPCR1	10644
Hypothyroidism	hypothyroid	rs548867389	6	30932643	T	C	-0.312809	0.041607	0.989786	13.2363	5.8e-14	127	FALSE	DPCR1	10645
Hypothyroidism	hypothyroid	rs567460742	6	30932646	T	C	-0.359537	0.039731	0.987776	18.8165	1.53e-19	127	FALSE	DPCR1	10648
Hypothyroidism	hypothyroid	rs537700061	6	30932647	C	T	-0.310988	0.041627	0.989789	13.0799	8.32e-14	127	FALSE	DPCR1	10649
Hypothyroidism	hypothyroid	rs550090144	6	30932654	A	G	-0.315353	0.042062	0.989929	13.1674	6.8e-14	127	FALSE	DPCR1	10656
Hypothyroidism	hypothyroid	rs571603906	6	30932655	C	G	-0.31536	0.042062	0.989929	13.1677	6.8e-14	127	FALSE	DPCR1	10657
Hypothyroidism	hypothyroid	rs554228163	6	30932662	A	G	-0.374009	0.048425	0.991673	13.9261	1.19e-14	127	FALSE	DPCR1	10664
Hypothyroidism	hypothyroid	rs2530715	6	30933517	A	G	-0.145272	0.026456	0.988048	7.38821	4.09e-08	127	FALSE	DPCR1	11519
Hypothyroidism	hypothyroid	rs3131933	6	30933864	T	C	-0.046185	0.005743	0.528154	15.0322	9.28e-16	127	FALSE	DPCR1	11866
Hypothyroidism	hypothyroid	rs145114077	6	30935963	A	C	-0.238958	0.033601	0.993443	11.9232	1.19e-12	127	FALSE	DPCR1	13965
Hypothyroidism	hypothyroid	rs144855670	6	30936368	G	T	-0.240485	0.033626	0.993458	12.0501	8.91e-13	127	FALSE	DPCR1	14370
Hypothyroidism	hypothyroid	rs148162476	6	30936411	G	A	0.168092	0.021326	0.98009	14.4714	3.38e-15	127	FALSE	DPCR1	14413
Hypothyroidism	hypothyroid	rs2530712	6	30936660	T	C	-0.062033	0.006414	0.279262	21.373	4.24e-22	127	FALSE	DPCR1	14662
Hypothyroidism	hypothyroid	rs116621148	6	30939768	C	T	-0.238378	0.0335	0.993405	11.9365	1.16e-12	127	FALSE	MUC21	11727
Hypothyroidism	hypothyroid	rs2530710	6	30940387	T	C	-0.069599	0.010078	0.2049	11.2852	5.19e-12	127	FALSE	MUC21	11108
Hypothyroidism	hypothyroid	rs2530709	6	30940569	G	C	-0.058469	0.006199	0.311441	20.3672	4.29e-21	127	FALSE	MUC21	10926
Hypothyroidism	hypothyroid	rs2517444	6	30941776	A	G	0.107448	0.012465	0.864794	17.1516	7.05e-18	127	FALSE	MUC21	9719
Hypothyroidism	hypothyroid	rs2530707	6	30941846	T	C	-0.07028	0.009427	0.204759	13.0272	9.39e-14	127	FALSE	MUC21	9649
Hypothyroidism	hypothyroid	rs186574195	6	30942018	G	A	0.18772	0.03442	0.982194	7.29731	5.04e-08	127	FALSE	MUC21	9477
Hypothyroidism	hypothyroid	rs116815990	6	30944104	G	A	-0.238849	0.033575	0.993437	11.9304	1.17e-12	127	FALSE	MUC21	7391
Hypothyroidism	hypothyroid	rs149261249	6	30944582	G	T	-0.23838	0.033573	0.993436	11.8882	1.29e-12	127	FALSE	MUC21	6913
Hypothyroidism	hypothyroid	rs2517433	6	30944709	A	C	-0.070806	0.0087	0.20562	15.3759	4.21e-16	127	FALSE	MUC21	6786
Hypothyroidism	hypothyroid	rs114663133	6	30945067	C	T	-0.238822	0.033574	0.993436	11.9283	1.18e-12	127	FALSE	MUC21	6428
Hypothyroidism	hypothyroid	rs2530704	6	30945131	T	C	-0.059524	0.006214	0.309092	20.9824	1.04e-21	127	FALSE	MUC21	6364
Hypothyroidism	hypothyroid	rs2517431	6	30947378	A	C	-0.059141	0.006213	0.309472	20.7302	1.86e-21	127	FALSE	MUC21	4117
Hypothyroidism	hypothyroid	rs114290644	6	30947870	T	G	-0.247795	0.036573	0.988172	10.8904	1.29e-11	127	FALSE	MUC21	3625
Hypothyroidism	hypothyroid	rs2517428	6	30948517	C	T	0.107863	0.012467	0.864799	17.2722	5.34e-18	127	FALSE	MUC21	2978
Hypothyroidism	hypothyroid	rs137928493	6	30948693	C	A	-0.238663	0.033582	0.993437	11.9084	1.23e-12	127	FALSE	MUC21	2802
Hypothyroidism	hypothyroid	rs1634730	6	30954245	T	C	-0.063052	0.006252	0.304491	23.161	6.9e-24	127	FALSE	MUC21	-2750
Hypothyroidism	hypothyroid	rs146461318	6	30954335	C	T	0.121584	0.01553	0.901272	14.287	5.16e-15	127	FALSE	MUC21	-2840
Hypothyroidism	hypothyroid	rs9262337	6	30954434	A	G	0.139191	0.019798	0.928183	11.6693	2.14e-12	127	FALSE	MUC21	-2939
Hypothyroidism	hypothyroid	rs554750732	6	30954465	C	T	0.266304	0.031946	0.974672	16.0922	8.09e-17	127	FALSE	MUC21	-2970
Hypothyroidism	hypothyroid	rs142955311	6	30954466	A	G	0.266304	0.031946	0.974672	16.0922	8.09e-17	127	FALSE	MUC21	-2971
Hypothyroidism	hypothyroid	rs150697517	6	30954467	C	T	0.266304	0.031946	0.974672	16.0922	8.09e-17	127	FALSE	MUC21	-2972
Hypothyroidism	hypothyroid	rs367641056	6	30954468	A	G	0.274831	0.0318	0.97427	17.2358	5.81e-18	127	FALSE	MUC21	-2973
Hypothyroidism	hypothyroid	rs140951082	6	30954485	G	A	0.373422	0.038695	0.983834	21.2819	5.23e-22	127	FALSE	MUC21	-2990
Hypothyroidism	hypothyroid	rs143989844	6	30954489	A	T	0.143679	0.017558	0.916867	15.5366	2.91e-16	127	FALSE	MUC21	-2994
Hypothyroidism	hypothyroid	rs140820905	6	30954559	A	C	0.229233	0.028877	0.960637	14.6669	2.15e-15	127	FALSE	MUC21	-3064
Hypothyroidism	hypothyroid	rs531044924	6	30954560	C	T	0.229233	0.028877	0.960637	14.6669	2.15e-15	127	FALSE	MUC21	-3065
Hypothyroidism	hypothyroid	rs113760893	6	30954684	G	C	0.128658	0.018469	0.921101	11.4702	3.39e-12	127	FALSE	MUC21	-3189
Hypothyroidism	hypothyroid	rs534658929	6	30954708	C	T	0.237467	0.036829	0.975237	9.93108	1.17e-10	127	FALSE	MUC21	-3213
Hypothyroidism	hypothyroid	rs11756238	6	30954709	G	A	0.159198	0.027897	0.960906	7.92717	1.18e-08	127	FALSE	MUC21	-3214
Hypothyroidism	hypothyroid	rs111834205	6	30954729	G	C	0.185501	0.020306	0.930346	19.16	6.92e-20	127	FALSE	MUC21	-3234
Hypothyroidism	hypothyroid	rs111476234	6	30954738	G	A	0.13645	0.016244	0.903654	16.3267	4.71e-17	127	FALSE	MUC21	-3243
Hypothyroidism	hypothyroid	rs77386732	6	30954777	C	T	0.283578	0.047555	0.977067	8.59427	2.55e-09	127	FALSE	MUC21	-3282
Hypothyroidism	hypothyroid	rs9262333	6	30954829	C	A	0.187318	0.027708	0.956615	10.8456	1.43e-11	127	FALSE	MUC21	-3334
Hypothyroidism	hypothyroid	rs1625781	6	30954873	G	A	-0.134364	0.009113	0.714355	48.4292	3.72e-49	127	FALSE	MUC21	-3378
Hypothyroidism	hypothyroid	rs9262385	6	30955043	G	A	0.269211	0.033157	0.971871	15.3069	4.93e-16	127	FALSE	MUC21	-3548
Hypothyroidism	hypothyroid	rs41288695	6	30955066	A	G	0.118361	0.020268	0.932975	8.27004	5.37e-09	127	FALSE	MUC21	-3571
Hypothyroidism	hypothyroid	rs9262397	6	30955127	C	A	0.126444	0.014791	0.887766	16.8822	1.31e-17	127	FALSE	MUC21	-3632
Hypothyroidism	hypothyroid	rs2508018	6	30955201	G	A	0.144482	0.02067	0.933487	11.5435	2.86e-12	127	FALSE	MUC21	-3706
Hypothyroidism	hypothyroid	rs2429294	6	30955202	C	T	0.144482	0.02067	0.933487	11.5435	2.86e-12	127	FALSE	MUC21	-3707
Hypothyroidism	hypothyroid	rs2429293	6	30955209	T	A	0.12137	0.016551	0.90934	12.6305	2.34e-13	127	FALSE	MUC21	-3714
Hypothyroidism	hypothyroid	rs2429292	6	30955211	C	T	0.228694	0.032664	0.967996	11.5796	2.63e-12	127	FALSE	MUC21	-3716
Hypothyroidism	hypothyroid	rs1634731	6	30955681	G	A	-0.070789	0.009463	0.20493	13.113	7.71e-14	127	FALSE	MUC21	-4186
Hypothyroidism	hypothyroid	rs2517413	6	30958640	G	A	-0.236232	0.034183	0.993736	11.3006	5.01e-12	127	FALSE	MUC21	960
Hypothyroidism	hypothyroid	rs2530693	6	30961446	G	A	0.109176	0.012484	0.86501	17.6274	2.36e-18	127	FALSE	MUC21	3766
Hypothyroidism	hypothyroid	rs2394858	6	30962260	C	A	-0.240368	0.035214	0.993965	11.0427	9.06e-12	127	FALSE	MUC21	4580
Hypothyroidism	hypothyroid	rs2394859	6	30962261	T	G	-0.241441	0.035534	0.994036	10.9483	1.13e-11	127	FALSE	MUC21	4581
Hypothyroidism	hypothyroid	rs2394860	6	30962265	T	C	-0.241384	0.035528	0.994035	10.9472	1.13e-11	127	FALSE	MUC21	4585
Hypothyroidism	hypothyroid	rs12524587	6	30963167	G	A	0.144388	0.026439	0.987442	7.31497	4.84e-08	127	FALSE	MUC21	5487
Hypothyroidism	hypothyroid	rs9461642	6	30965874	T	C	0.213253	0.037821	0.986113	7.75501	1.76e-08	127	FALSE	MUC21	8194
Hypothyroidism	hypothyroid	rs115335082	6	30966969	C	T	-0.239868	0.03353	0.993424	12.0562	8.79e-13	127	FALSE	MUC21	9289
Hypothyroidism	hypothyroid	rs2530688	6	30967499	C	G	0.108979	0.012469	0.864804	17.6091	2.46e-18	127	FALSE	MUC21	9819
Hypothyroidism	hypothyroid	rs180896223	6	30968209	G	A	-0.239736	0.033544	0.993428	12.0348	9.23e-13	127	FALSE	MUC22	10042
Hypothyroidism	hypothyroid	rs185157192	6	30968398	C	T	-0.465753	0.039852	0.99561	30.7927	1.61e-31	127	FALSE	MUC22	9853
Hypothyroidism	hypothyroid	rs9262438	6	30969258	G	C	0.107695	0.014809	0.895721	12.433	3.69e-13	127	FALSE	MUC22	8993
Hypothyroidism	hypothyroid	rs145340163	6	30971613	G	A	0.194807	0.034356	0.982028	7.83501	1.46e-08	127	FALSE	MUC22	6638
Hypothyroidism	hypothyroid	rs9262450	6	30971631	A	G	0.11031	0.012649	0.867102	17.5341	2.92e-18	127	FALSE	MUC22	6620
Hypothyroidism	hypothyroid	rs114914856	6	30973243	C	G	-0.238291	0.033493	0.993403	11.9328	1.17e-12	127	FALSE	MUC22	5008
Hypothyroidism	hypothyroid	rs373858	6	30973636	G	A	-0.239591	0.034156	0.993738	11.6203	2.4e-12	127	FALSE	MUC22	4615
Hypothyroidism	hypothyroid	rs139386391	6	30973696	C	A	-0.239307	0.033538	0.993426	11.9978	1.01e-12	127	FALSE	MUC22	4555
Hypothyroidism	hypothyroid	rs184231646	6	30974930	G	T	-0.524338	0.071327	0.995621	12.6885	2.05e-13	127	FALSE	MUC22	3321
Hypothyroidism	hypothyroid	rs2530698	6	30976388	C	A	0.1085	0.012454	0.864438	17.5022	3.15e-18	127	FALSE	MUC22	1863
Hypothyroidism	hypothyroid	rs2530718	6	30978158	C	T	0.105552	0.012347	0.861784	16.8806	1.32e-17	127	FALSE	MUC22	93
Hypothyroidism	hypothyroid	rs9468858	6	30980241	C	G	0.241931	0.03919	0.992021	9.16173	6.89e-10	127	FALSE	MUC22	-1990
Hypothyroidism	hypothyroid	rs62399424	6	30980340	G	T	-0.953001	0.148069	0.998202	9.89755	1.27e-10	127	FALSE	MUC22	-2089
Hypothyroidism	hypothyroid	rs115890601	6	30980494	C	A	-0.240341	0.033517	0.993422	12.1099	7.76e-13	127	FALSE	MUC22	-2243
Hypothyroidism	hypothyroid	rs9262462	6	30980566	G	T	0.107007	0.012818	0.870637	16.1364	7.3e-17	127	FALSE	MUC22	-2315
Hypothyroidism	hypothyroid	rs9262463	6	30980582	G	A	0.106345	0.012813	0.870361	15.9586	1.1e-16	127	FALSE	MUC22	-2331
Hypothyroidism	hypothyroid	rs181569008	6	30981049	G	A	0.239341	0.043654	0.991954	7.36766	4.29e-08	127	FALSE	MUC22	-2798
Hypothyroidism	hypothyroid	rs9257012	6	30983923	T	C	0.089361	0.010315	0.785835	17.3154	4.84e-18	127	FALSE	MUC22	-5672
Hypothyroidism	hypothyroid	rs115280147	6	30984453	G	A	-0.239356	0.033564	0.993432	11.9856	1.03e-12	127	FALSE	MUC22	-6202
Hypothyroidism	hypothyroid	rs6905206	6	30985261	A	C	0.06755	0.008764	0.647749	13.8712	1.35e-14	127	FALSE	MUC22	-7010
Hypothyroidism	hypothyroid	rs6910115	6	30985504	C	T	0.106324	0.012822	0.873126	15.9324	1.17e-16	127	FALSE	MUC22	-7253
Hypothyroidism	hypothyroid	rs5002840	6	30986310	C	T	0.106757	0.012836	0.87326	16.0228	9.49e-17	127	FALSE	MUC22	-8059
Hypothyroidism	hypothyroid	rs1345230	6	30986312	C	T	-0.134623	0.010483	0.813557	36.9817	1.04e-37	127	FALSE	MUC22	-8061
Hypothyroidism	hypothyroid	rs9262496	6	30986705	A	G	0.106282	0.012821	0.873121	15.9219	1.2e-16	127	FALSE	MUC22	-8454
Hypothyroidism	hypothyroid	rs2894049	6	30988274	C	T	0.060982	0.008502	0.591018	12.1168	7.64e-13	127	FALSE	MUC22	-10023
Hypothyroidism	hypothyroid	rs6929324	6	30988886	G	T	-0.239059	0.03356	0.993431	11.9599	1.1e-12	127	FALSE	MUC22	-10635
Hypothyroidism	hypothyroid	rs548056863	6	30988920	G	A	-0.44536	0.039095	0.995414	29.3027	4.98e-30	127	FALSE	MUC22	-10669
Hypothyroidism	hypothyroid	rs9262515	6	30989036	G	C	0.067072	0.008782	0.648751	13.6335	2.33e-14	127	FALSE	MUC22	-10785
Hypothyroidism	hypothyroid	rs9262516	6	30989091	A	G	0.067755	0.008817	0.65001	13.7953	1.6e-14	127	FALSE	MUC22	-10840
Hypothyroidism	hypothyroid	rs9262523	6	30989365	A	G	0.062232	0.009427	0.701436	10.3757	4.21e-11	127	FALSE	MUC22	-11114
Hypothyroidism	hypothyroid	rs9262524	6	30989382	A	G	0.107053	0.01281	0.872382	16.1678	6.8e-17	127	FALSE	MUC22	-11131
Hypothyroidism	hypothyroid	rs9262525	6	30989384	C	T	0.108324	0.012713	0.866713	16.7771	1.67e-17	127	FALSE	MUC22	-11133
Hypothyroidism	hypothyroid	rs139956586	6	30989727	C	T	-0.925313	0.102839	0.997874	18.612	2.44e-19	127	FALSE	MUC22	-11476
Hypothyroidism	hypothyroid	rs9262527	6	30989728	C	T	0.106734	0.01283	0.872902	16.0297	9.34e-17	127	FALSE	MUC22	-11477
Hypothyroidism	hypothyroid	rs149196263	6	30989759	A	G	-0.240717	0.033572	0.993439	12.1081	7.8e-13	127	FALSE	MUC22	-11508
Hypothyroidism	hypothyroid	rs1634729	6	30990055	T	C	-0.062551	0.008753	0.124301	12.0316	9.3e-13	127	FALSE	MUC22	-11804
Hypothyroidism	hypothyroid	rs28749546	6	30990137	C	A	0.119573	0.020001	0.977937	8.63466	2.32e-09	127	FALSE	MUC22	-11886
Hypothyroidism	hypothyroid	rs9262538	6	30990399	A	G	-0.247016	0.034169	0.993663	12.2961	5.06e-13	127	FALSE	MUC22	-12148
Hypothyroidism	hypothyroid	rs9262541	6	30990990	C	T	0.106744	0.012827	0.873157	16.0409	9.1e-17	127	FALSE	MUC22	-12739
Hypothyroidism	hypothyroid	rs115048639	6	30991404	C	T	-0.239604	0.033541	0.993428	12.0242	9.46e-13	127	FALSE	MUC22	-13153
Hypothyroidism	hypothyroid	rs115194949	6	30993440	G	A	-0.111315	0.016101	0.969155	11.3088	4.91e-12	127	FALSE	MUC22	-15189
Hypothyroidism	hypothyroid	rs4713420	6	30993567	G	T	0.045581	0.007695	0.832593	8.48892	3.24e-09	127	FALSE	MUC22	-15316
Hypothyroidism	hypothyroid	rs552487972	6	30994024	C	T	-0.097785	0.017329	0.922606	7.76576	1.71e-08	127	FALSE	MUC22	-15773
Hypothyroidism	hypothyroid	rs534992021	6	30994026	C	A	-0.097789	0.017329	0.922606	7.76618	1.71e-08	127	FALSE	MUC22	-15775
Hypothyroidism	hypothyroid	rs116633440	6	30994470	C	G	-0.254095	0.036369	0.987987	11.5334	2.93e-12	127	FALSE	MUC22	-16219
Hypothyroidism	hypothyroid	rs9468859	6	30994483	G	A	0.208222	0.037922	0.986252	7.38777	4.09e-08	127	FALSE	MUC22	-16232
Hypothyroidism	hypothyroid	rs115767504	6	30994617	C	G	-0.25968	0.03646	0.988073	11.9566	1.11e-12	127	FALSE	MUC22	-16366
Hypothyroidism	hypothyroid	rs9468860	6	30996210	G	T	0.241296	0.034557	0.992195	11.5212	3.01e-12	127	FALSE	MUC22	-17959
Hypothyroidism	hypothyroid	rs559840571	6	30996649	C	A	-0.097992	0.016458	0.919823	8.56992	2.69e-09	127	FALSE	MUC22	-18398
Hypothyroidism	hypothyroid	rs527255810	6	30996650	A	G	-0.097992	0.016458	0.919823	8.56992	2.69e-09	127	FALSE	MUC22	-18399
Hypothyroidism	hypothyroid	rs12110481	6	30998312	G	T	0.068906	0.008816	0.653324	14.2448	5.69e-15	127	FALSE	MUC22	-20061
Hypothyroidism	hypothyroid	rs113454287	6	30999657	G	T	-0.241028	0.033168	0.993253	12.4167	3.83e-13	127	FALSE	MUC22	-21406
Hypothyroidism	hypothyroid	rs9468861	6	31000489	T	C	0.234446	0.034267	0.992083	11.0904	8.12e-12	127	FALSE	MUC22	-22238
Hypothyroidism	hypothyroid	rs114051916	6	31001310	G	A	0.156875	0.022674	0.98235	11.3244	4.74e-12	127	FALSE	MUC22	-23059
Hypothyroidism	hypothyroid	rs9468862	6	31001355	G	A	0.244441	0.034576	0.992175	11.792	1.61e-12	127	FALSE	MUC22	-23104
Hypothyroidism	hypothyroid	rs4248154	6	31002616	C	T	0.09357	0.008289	0.81456	28.793	1.61e-29	127	FALSE	MUC22	-24365
Hypothyroidism	hypothyroid	rs9262552	6	31003216	T	G	-0.204347	0.030131	0.98224	10.9102	1.23e-11	127	FALSE	MUC22	37
Hypothyroidism	hypothyroid	rs9262553	6	31003222	T	G	-0.214232	0.038857	0.987182	7.44327	3.6e-08	127	FALSE	MUC22	43
Hypothyroidism	hypothyroid	rs28894977	6	31003701	T	C	0.119329	0.021484	0.936483	7.54472	2.85e-08	127	FALSE	MUC22	522
Hypothyroidism	hypothyroid	rs28732082	6	31004521	G	A	0.119608	0.020839	0.936687	8.0112	9.75e-09	127	FALSE	MUC22	1342
Hypothyroidism	hypothyroid	rs9262555	6	31005464	C	T	-0.198392	0.026336	0.989181	13.2859	5.18e-14	127	FALSE	MUC22	2285
Hypothyroidism	hypothyroid	rs9262556	6	31005713	C	T	-0.123749	0.020392	0.981059	8.87645	1.33e-09	127	FALSE	MUC22	2534
Hypothyroidism	hypothyroid	rs9262557	6	31006624	G	C	-0.123941	0.020385	0.981029	8.90774	1.24e-09	127	FALSE	MUC22	3445
Hypothyroidism	hypothyroid	rs9262558	6	31006994	C	T	-0.125188	0.020397	0.981075	9.06387	8.63e-10	127	FALSE	MUC22	3815
Hypothyroidism	hypothyroid	rs115730672	6	31007124	T	C	-0.444706	0.037815	0.995301	31.1666	6.81e-32	127	FALSE	MUC22	3945
Hypothyroidism	hypothyroid	rs9262559	6	31007304	T	C	-0.124549	0.020369	0.981009	9.00164	9.96e-10	127	FALSE	MUC22	4125
Hypothyroidism	hypothyroid	rs28732083	6	31008330	T	C	0.119176	0.020895	0.936529	7.91958	1.2e-08	127	FALSE	MUC22	5151
Hypothyroidism	hypothyroid	rs2517549	6	31008598	C	A	-0.12505	0.012644	0.683385	22.3072	4.93e-23	127	FALSE	MUC22	5419
Hypothyroidism	hypothyroid	rs9262560	6	31008626	C	T	-0.125471	0.020384	0.981053	9.11236	7.72e-10	127	FALSE	MUC22	5447
Hypothyroidism	hypothyroid	rs9262561	6	31008670	A	T	-0.12507	0.020405	0.981093	9.04148	9.09e-10	127	FALSE	MUC22	5491
Hypothyroidism	hypothyroid	rs9262562	6	31008949	G	A	-0.124768	0.020406	0.981092	9.00038	9.99e-10	127	FALSE	MUC22	5770
Hypothyroidism	hypothyroid	rs2517546	6	31009055	C	T	-0.138271	0.009054	0.865964	51.8811	1.31e-52	127	FALSE	MUC22	5876
Hypothyroidism	hypothyroid	rs9262563	6	31009079	C	A	-0.257927	0.033012	0.993427	14.233	5.85e-15	127	FALSE	MUC22	5900
Hypothyroidism	hypothyroid	rs2523901	6	31009137	T	C	-0.137822	0.008552	0.630611	57.6607	2.18e-58	127	FALSE	MUC22	5958
Hypothyroidism	hypothyroid	rs9262566	6	31009198	T	C	-0.148035	0.008669	0.380134	64.5984	2.52e-65	127	FALSE	MUC22	6019
Hypothyroidism	hypothyroid	rs9262567	6	31009209	A	G	-0.148066	0.008669	0.380145	64.6227	2.38e-65	127	FALSE	MUC22	6030
Hypothyroidism	hypothyroid	rs2517545	6	31009302	A	G	-0.146645	0.008671	0.377792	63.389	4.08e-64	127	FALSE	MUC22	6123
Hypothyroidism	hypothyroid	rs2517544	6	31009508	C	G	-0.123486	0.007441	0.731775	61.0674	8.56e-62	127	FALSE	MUC22	6329
Hypothyroidism	hypothyroid	rs190269301	6	31009853	G	A	0.166424	0.028834	0.981559	8.09433	8.05e-09	127	FALSE	MUC22	6674
Hypothyroidism	hypothyroid	rs116353863	6	31010185	T	C	-0.249974	0.033296	0.993338	13.2011	6.29e-14	127	FALSE	MUC22	7006
Hypothyroidism	hypothyroid	rs2508015	6	31010200	G	A	-0.132846	0.018188	0.664431	12.536	2.91e-13	127	FALSE	MUC22	7021
Hypothyroidism	hypothyroid	rs28732084	6	31011183	T	C	0.119495	0.021231	0.93653	7.7294	1.86e-08	127	FALSE	MUC22	8004
Hypothyroidism	hypothyroid	rs28732085	6	31011278	C	G	0.113425	0.012862	0.923617	17.9106	1.23e-18	127	FALSE	MUC22	8099
Hypothyroidism	hypothyroid	rs9262568	6	31011373	A	G	-0.166795	0.027463	0.932955	8.88946	1.29e-09	127	FALSE	MUC22	8194
Hypothyroidism	hypothyroid	rs28732086	6	31011402	T	A	0.119466	0.021202	0.93653	7.74526	1.8e-08	127	FALSE	MUC22	8223
Hypothyroidism	hypothyroid	rs2517540	6	31011892	T	A	-0.112178	0.008727	0.555993	37.0466	8.98e-38	127	FALSE	MUC22	8713
Hypothyroidism	hypothyroid	rs9262570	6	31012485	C	T	-0.130849	0.022959	0.985317	7.9086	1.23e-08	127	FALSE	MUC22	9306
Hypothyroidism	hypothyroid	rs28732087	6	31012550	C	T	0.120124	0.021791	0.93672	7.44139	3.62e-08	127	FALSE	MUC22	9371
Hypothyroidism	hypothyroid	rs9262572	6	31012879	C	T	-0.128361	0.008978	0.582842	45.5949	2.54e-46	127	FALSE	MUC22	9700
Hypothyroidism	hypothyroid	rs9262573	6	31012880	C	T	-0.128361	0.008978	0.582842	45.5949	2.54e-46	127	FALSE	MUC22	9701
Hypothyroidism	hypothyroid	rs9262574	6	31012888	G	A	-0.098549	0.010698	0.706946	19.4667	3.41e-20	127	FALSE	MUC22	9709
Hypothyroidism	hypothyroid	rs9262575	6	31012889	A	G	-0.107076	0.009387	0.540246	29.3761	4.21e-30	127	FALSE	MUC22	9710
Hypothyroidism	hypothyroid	rs9262576	6	31012893	T	C	-0.098549	0.010698	0.706946	19.4667	3.41e-20	127	FALSE	MUC22	9714
Hypothyroidism	hypothyroid	rs9262577	6	31012896	T	C	-0.098563	0.010698	0.70695	19.4723	3.37e-20	127	FALSE	MUC22	9717
Hypothyroidism	hypothyroid	rs9262578	6	31012901	A	C	-0.098423	0.010811	0.717333	19.0341	9.24e-20	127	FALSE	MUC22	9722
Hypothyroidism	hypothyroid	rs6457312	6	31012941	A	G	-0.125551	0.00974	0.616957	37.2496	5.63e-38	127	FALSE	MUC22	9762
Hypothyroidism	hypothyroid	rs9262582	6	31014305	C	A	-0.164047	0.027273	0.929931	8.73247	1.85e-09	127	FALSE	MUC22	11126
Hypothyroidism	hypothyroid	rs116325030	6	31014433	G	A	-0.244921	0.03315	0.993271	12.8094	1.55e-13	127	FALSE	MUC22	11254
Hypothyroidism	hypothyroid	rs2428518	6	31014549	T	A	-0.159124	0.024189	0.9217	10.3079	4.92e-11	127	FALSE	MUC22	11370
Hypothyroidism	hypothyroid	rs28732089	6	31015887	A	G	0.119517	0.021259	0.936441	7.71317	1.94e-08	127	FALSE	MUC22	12708
Hypothyroidism	hypothyroid	rs2844644	6	31016146	G	A	-0.122895	0.020398	0.616535	8.75867	1.74e-09	127	FALSE	MUC22	12967
Hypothyroidism	hypothyroid	rs3130574	6	31016550	A	G	-0.163129	0.008691	0.883688	77.8255	1.49e-78	127	FALSE	MUC22	13371
Hypothyroidism	hypothyroid	rs2523867	6	31016660	C	T	-0.110053	0.008338	0.491327	39.0074	9.83e-40	127	FALSE	MUC22	13481
Hypothyroidism	hypothyroid	rs9262585	6	31016795	G	T	-0.260385	0.036135	0.98823	12.2213	6.01e-13	127	FALSE	MUC22	13616
Hypothyroidism	hypothyroid	rs9262586	6	31016848	C	T	-0.163895	0.027711	0.929933	8.46536	3.42e-09	127	FALSE	MUC22	13669
Hypothyroidism	hypothyroid	rs2251830	6	31016978	C	A	-0.122978	0.020067	0.616561	9.0388	9.15e-10	127	FALSE	MUC22	13799
Hypothyroidism	hypothyroid	rs2523866	6	31017347	T	C	-0.122109	0.020193	0.619271	8.81872	1.52e-09	127	FALSE	MUC22	14168
Hypothyroidism	hypothyroid	rs2844643	6	31017553	G	A	-0.122884	0.019995	0.616505	9.08578	8.21e-10	127	FALSE	MUC22	14374
Hypothyroidism	hypothyroid	rs2523865	6	31018448	A	C	-0.122812	0.020036	0.616446	9.04164	9.09e-10	127	FALSE	MUC22	15269
Hypothyroidism	hypothyroid	rs2523864	6	31018546	C	T	-0.122909	0.020289	0.61661	8.84752	1.42e-09	127	FALSE	MUC22	15367
Hypothyroidism	hypothyroid	rs146919999	6	31018755	C	T	0.151267	0.022435	0.982186	10.7922	1.61e-11	127	FALSE	MUC22	15576
Hypothyroidism	hypothyroid	rs2523863	6	31018787	C	T	-0.122858	0.019971	0.616893	9.1028	7.89e-10	127	FALSE	MUC22	15608
Hypothyroidism	hypothyroid	rs3131920	6	31018908	T	G	-0.163108	0.00869	0.883685	77.8094	1.55e-78	127	FALSE	MUC22	15729
Hypothyroidism	hypothyroid	rs559804063	6	31019183	A	C	-0.205502	0.029428	0.981408	11.5234	3e-12	127	FALSE	MUC22	16004
Hypothyroidism	hypothyroid	rs2523861	6	31019215	C	T	-0.122849	0.01996	0.616506	9.11044	7.75e-10	127	FALSE	MUC22	16036
Hypothyroidism	hypothyroid	rs2517530	6	31019517	A	G	-0.122836	0.019979	0.616489	9.09266	8.08e-10	127	FALSE	MUC22	16338
Hypothyroidism	hypothyroid	rs2844642	6	31019806	G	A	-0.146299	0.014317	0.859222	23.755	1.76e-24	127	FALSE	MUC22	16627
Hypothyroidism	hypothyroid	rs9262601	6	31019970	A	G	-0.078589	0.007866	0.848553	22.7477	1.79e-23	127	FALSE	MUC22	16791
Hypothyroidism	hypothyroid	rs2428517	6	31020152	T	C	-0.122859	0.019966	0.616505	9.10709	7.81e-10	127	FALSE	MUC22	16973
Hypothyroidism	hypothyroid	rs9262602	6	31020271	A	G	-0.067408	0.008322	0.867497	15.2391	5.77e-16	127	FALSE	MUC22	17092
Hypothyroidism	hypothyroid	rs9262603	6	31020543	C	T	-0.166468	0.028032	0.932931	8.52916	2.96e-09	127	FALSE	MUC22	17364
Hypothyroidism	hypothyroid	rs4713425	6	31020631	G	A	-0.169994	0.008591	0.436197	86.3532	4.43e-87	127	FALSE	MUC22	17452
Hypothyroidism	hypothyroid	rs9262613	6	31020685	G	A	-0.134954	0.009048	0.593457	49.5322	2.94e-50	127	FALSE	MUC22	17506
Hypothyroidism	hypothyroid	rs9262614	6	31020716	T	C	-0.164001	0.027713	0.929961	8.47445	3.35e-09	127	FALSE	MUC22	17537
Hypothyroidism	hypothyroid	rs9262622	6	31022744	G	A	-0.113396	0.009872	0.777343	29.7751	1.68e-30	127	FALSE	MUC22	19565
Hypothyroidism	hypothyroid	rs9262626	6	31023024	T	C	-0.113009	0.00981	0.775485	29.9418	1.14e-30	127	FALSE	MUC22	19845
Hypothyroidism	hypothyroid	rs7744253	6	31023524	T	C	-0.11563	0.009809	0.7656	31.3124	4.87e-32	127	FALSE	MUC22	20345
Hypothyroidism	hypothyroid	rs3131788	6	31024796	G	A	-0.162398	0.008682	0.883333	77.285	5.19e-78	127	FALSE	MUC22	21617
Hypothyroidism	hypothyroid	rs9262643	6	31026881	T	C	-0.258449	0.032984	0.993421	14.3108	4.89e-15	127	FALSE	MUC22	23702
Hypothyroidism	hypothyroid	rs9262644	6	31026928	A	G	-0.258449	0.032984	0.993421	14.3107	4.89e-15	127	FALSE	MUC22	23749
Hypothyroidism	hypothyroid	rs2517521	6	31027336	A	G	-0.076363	0.008519	0.132828	18.4777	3.33e-19	127	FALSE	MUC22	24157
Hypothyroidism	hypothyroid	rs2517509	6	31030224	C	T	-0.238795	0.031402	0.992483	13.5238	2.99e-14	127	FALSE	MUC22	27045
Hypothyroidism	hypothyroid	rs13209912	6	31030803	G	A	0.281574	0.042457	0.986717	10.4647	3.43e-11	127	FALSE	MUC22	27624
Hypothyroidism	hypothyroid	rs9262652	6	31031529	G	T	-0.258428	0.032984	0.99342	14.3085	4.91e-15	127	FALSE	MUC22	28350
Hypothyroidism	hypothyroid	rs2517507	6	31031566	T	G	-0.108789	0.008623	0.644635	35.7266	1.88e-36	127	FALSE	MUC22	28387
Hypothyroidism	hypothyroid	rs2523839	6	31031834	G	A	-0.238004	0.031412	0.992487	13.4317	3.7e-14	127	FALSE	MUC22	28655
Hypothyroidism	hypothyroid	rs73403446	6	31033948	G	A	0.219573	0.032054	0.991035	11.116	7.66e-12	127	FALSE	MUC22	30769
Hypothyroidism	hypothyroid	rs9262657	6	31034426	G	A	-0.115091	0.009872	0.778189	30.646	2.26e-31	127	FALSE	MUC22	31247
Hypothyroidism	hypothyroid	rs9262658	6	31034427	G	C	-0.115176	0.00987	0.778117	30.7021	1.99e-31	127	FALSE	MUC22	31248
Hypothyroidism	hypothyroid	rs9262659	6	31034573	T	C	-0.119208	0.010067	0.783518	31.5847	2.6e-32	127	FALSE	MUC22	31394
Hypothyroidism	hypothyroid	rs3094089	6	31034595	T	C	-0.111694	0.017651	0.747784	9.59111	2.56e-10	127	FALSE	MUC22	31416
Hypothyroidism	hypothyroid	rs7755184	6	31034688	C	G	-0.108469	0.008626	0.64438	35.4994	3.17e-36	127	FALSE	MUC22	31509
Hypothyroidism	hypothyroid	rs186917765	6	31034723	C	T	0.235055	0.037852	0.985857	9.26205	5.47e-10	127	FALSE	MUC22	31544
Hypothyroidism	hypothyroid	rs375848238	6	31034769	C	T	-0.08697	0.009137	0.678919	20.7294	1.86e-21	127	FALSE	MUC22	31590
Hypothyroidism	hypothyroid	rs112973572	6	31034770	C	A	-0.08697	0.009137	0.678919	20.7294	1.86e-21	127	FALSE	MUC22	31591
Hypothyroidism	hypothyroid	rs373868045	6	31034771	T	C	-0.08697	0.009137	0.678919	20.7294	1.86e-21	127	FALSE	MUC22	31592
Hypothyroidism	hypothyroid	rs9262669	6	31034986	A	G	-0.105775	0.008652	0.644162	33.6093	2.46e-34	127	FALSE	MUC22	31807
Hypothyroidism	hypothyroid	rs3132567	6	31035191	T	G	-0.082564	0.014722	0.18028	7.67931	2.09e-08	127	FALSE	MUC22	32012
Hypothyroidism	hypothyroid	rs189954259	6	31035265	T	C	-0.10659	0.008658	0.645445	34.066	8.59e-35	127	FALSE	MUC22	32086
Hypothyroidism	hypothyroid	rs141759545	6	31035290	T	A	0.182913	0.019005	0.944557	21.1716	6.74e-22	127	FALSE	MUC22	32111
Hypothyroidism	hypothyroid	rs577987658	6	31035314	C	G	-0.142313	0.011163	0.81564	36.4592	3.47e-37	127	FALSE	MUC22	32135
Hypothyroidism	hypothyroid	rs138979990	6	31035315	A	G	-0.108767	0.008717	0.650161	34.9695	1.07e-35	127	FALSE	MUC22	32136
Hypothyroidism	hypothyroid	rs572412042	6	31035337	C	T	-0.119764	0.010115	0.785984	31.5798	2.63e-32	127	FALSE	MUC22	32158
Hypothyroidism	hypothyroid	rs145905921	6	31035390	A	G	-0.109185	0.008682	0.647685	35.5013	3.15e-36	127	FALSE	MUC22	32211
Hypothyroidism	hypothyroid	rs3131794	6	31035391	G	T	-0.161031	0.008682	0.882382	76.0165	9.63e-77	127	FALSE	MUC22	32212
Hypothyroidism	hypothyroid	rs527257565	6	31035689	T	A	-0.431812	0.037084	0.995144	30.5747	2.66e-31	127	FALSE	MUC22	32510
Hypothyroidism	hypothyroid	rs56196645	6	31037326	T	A	-0.135519	0.013666	0.902603	22.4247	3.76e-23	127	FALSE	MUC22	34147
Hypothyroidism	hypothyroid	rs2517491	6	31038338	T	C	-0.227546	0.030742	0.99209	12.8535	1.4e-13	127	FALSE	MUC22	35159
Hypothyroidism	hypothyroid	rs2517490	6	31038756	G	T	-0.235087	0.031513	0.992468	13.0438	9.04e-14	127	FALSE	MUC22	35577
Hypothyroidism	hypothyroid	rs9263451	6	31040488	C	A	-0.159486	0.026907	0.924722	8.49926	3.17e-09	127	FALSE	MUC22	37309
Hypothyroidism	hypothyroid	rs9263455	6	31043249	C	T	-0.162598	0.027381	0.929294	8.52897	2.96e-09	127	FALSE	C6orf15	35751
Hypothyroidism	hypothyroid	rs2517482	6	31043653	G	A	-0.239579	0.031388	0.992474	13.619	2.4e-14	127	FALSE	C6orf15	35347
Hypothyroidism	hypothyroid	rs9263457	6	31043900	C	T	-0.256446	0.033003	0.99342	14.0866	8.19e-15	127	FALSE	C6orf15	35100
Hypothyroidism	hypothyroid	rs9263459	6	31044063	C	T	-0.15961	0.026766	0.924711	8.5944	2.54e-09	127	FALSE	C6orf15	34937
Hypothyroidism	hypothyroid	rs3094671	6	31044463	T	C	-0.162613	0.008686	0.883416	77.4289	3.72e-78	127	FALSE	C6orf15	34537
Hypothyroidism	hypothyroid	rs2249485	6	31044985	C	T	-0.108553	0.008623	0.644556	35.5716	2.68e-36	127	FALSE	C6orf15	34015
Hypothyroidism	hypothyroid	rs2249486	6	31045042	G	A	-0.108575	0.008623	0.644573	35.5851	2.6e-36	127	FALSE	C6orf15	33958
Hypothyroidism	hypothyroid	rs9263460	6	31045113	C	T	-0.047759	0.008063	0.856248	8.4894	3.24e-09	127	FALSE	C6orf15	33887
Hypothyroidism	hypothyroid	rs74332731	6	31045383	G	A	-0.108159	0.008645	0.644124	35.148	7.11e-36	127	FALSE	C6orf15	33617
Hypothyroidism	hypothyroid	rs369387547	6	31045727	G	A	-0.4765	0.055613	0.986705	16.9549	1.11e-17	127	FALSE	C6orf15	33273
Hypothyroidism	hypothyroid	rs9295950	6	31045802	C	T	0.112863	0.017753	0.937808	9.67418	2.12e-10	127	FALSE	C6orf15	33198
Hypothyroidism	hypothyroid	rs9263462	6	31046815	G	C	-0.256416	0.033003	0.99342	14.0834	8.25e-15	127	FALSE	C6orf15	32185
Hypothyroidism	hypothyroid	rs144333350	6	31048560	G	A	-0.239488	0.031386	0.992473	13.6111	2.45e-14	127	FALSE	C6orf15	30440
Hypothyroidism	hypothyroid	rs9263467	6	31048851	A	C	-0.257464	0.032994	0.993418	14.1996	6.32e-15	127	FALSE	C6orf15	30149
Hypothyroidism	hypothyroid	rs6921557	6	31049022	T	C	-0.104998	0.008611	0.641592	33.4317	3.7e-34	127	FALSE	C6orf15	29978
Hypothyroidism	hypothyroid	rs141901674	6	31049319	T	C	-0.450681	0.06883	0.998173	10.2188	6.04e-11	127	FALSE	C6orf15	29681
Hypothyroidism	hypothyroid	rs9263470	6	31049337	G	A	-0.257231	0.032995	0.993416	14.1742	6.7e-15	127	FALSE	C6orf15	29663
Hypothyroidism	hypothyroid	rs9263472	6	31050039	T	A	-0.16326	0.027353	0.929284	8.60895	2.46e-09	127	FALSE	C6orf15	28961
Hypothyroidism	hypothyroid	rs3095311	6	31051675	A	G	-0.162431	0.008685	0.883397	77.2678	5.4e-78	127	FALSE	C6orf15	27325
Hypothyroidism	hypothyroid	rs2535316	6	31051941	G	A	-0.239175	0.031383	0.992471	13.5799	2.63e-14	127	FALSE	C6orf15	27059
Hypothyroidism	hypothyroid	rs9263476	6	31052050	G	A	-0.163028	0.027466	0.929295	8.52139	3.01e-09	127	FALSE	C6orf15	26950
Hypothyroidism	hypothyroid	rs9263477	6	31052913	G	A	-0.047759	0.008062	0.856226	8.4911	3.23e-09	127	FALSE	C6orf15	26087
Hypothyroidism	hypothyroid	rs9263479	6	31055729	G	A	-0.133894	0.013541	0.900627	22.3002	5.01e-23	127	FALSE	C6orf15	23271
Hypothyroidism	hypothyroid	rs9263484	6	31055770	A	G	-0.18957	0.008762	0.614868	103.012	9.74e-104	127	FALSE	C6orf15	23230
Hypothyroidism	hypothyroid	rs3130959	6	31056358	A	G	-0.189353	0.008321	0.486118	113.839	1.45e-114	127	FALSE	C6orf15	22642
Hypothyroidism	hypothyroid	rs9263487	6	31056855	G	C	-0.156642	0.024133	0.927453	10.0545	8.82e-11	127	FALSE	C6orf15	22145
Hypothyroidism	hypothyroid	rs9263489	6	31057110	C	T	-0.192169	0.008682	0.481345	107.77	1.7e-108	127	FALSE	C6orf15	21890
Hypothyroidism	hypothyroid	rs9263490	6	31057212	T	C	-0.256765	0.032807	0.993348	14.2793	5.26e-15	127	FALSE	C6orf15	21788
Hypothyroidism	hypothyroid	rs114829149	6	31057247	T	C	-0.450727	0.038001	0.995304	31.688	2.05e-32	127	FALSE	C6orf15	21753
Hypothyroidism	hypothyroid	rs2508013	6	31057746	A	T	-0.108771	0.008602	0.640085	35.8844	1.3e-36	127	FALSE	C6orf15	21254
Hypothyroidism	hypothyroid	rs3130544	6	31058340	C	A	-0.163744	0.008694	0.883793	78.3393	4.58e-79	127	FALSE	C6orf15	20660
Hypothyroidism	hypothyroid	rs9263492	6	31058827	C	T	-0.156308	0.023423	0.927453	10.5868	2.59e-11	127	FALSE	C6orf15	20173
Hypothyroidism	hypothyroid	rs2517456	6	31059825	A	T	-0.223219	0.02851	0.990837	14.2898	5.13e-15	127	FALSE	C6orf15	19175
Hypothyroidism	hypothyroid	rs2517454	6	31060022	G	C	-0.222144	0.028893	0.991127	13.8071	1.56e-14	127	FALSE	C6orf15	18978
Hypothyroidism	hypothyroid	rs2535296	6	31060219	A	G	-0.150412	0.010852	0.858633	42.9154	1.22e-43	127	FALSE	C6orf15	18781
Hypothyroidism	hypothyroid	rs3094087	6	31061561	T	C	-0.141569	0.008252	0.867451	65.1862	6.51e-66	127	FALSE	C6orf15	17439
Hypothyroidism	hypothyroid	rs9263497	6	31062731	C	A	-0.256003	0.032788	0.99334	14.2152	6.09e-15	127	FALSE	C6orf15	16269
Hypothyroidism	hypothyroid	rs3095306	6	31063601	T	A	-0.160884	0.008651	0.391478	76.4065	3.92e-77	127	FALSE	C6orf15	15399
Hypothyroidism	hypothyroid	rs9263499	6	31064710	T	C	-0.046259	0.00802	0.85446	8.08379	8.25e-09	127	FALSE	C6orf15	14290
Hypothyroidism	hypothyroid	rs3130968	6	31065071	C	T	-0.142376	0.008276	0.86832	65.5577	2.77e-66	127	FALSE	C6orf15	13929
Hypothyroidism	hypothyroid	rs9263506	6	31065752	A	G	-0.256173	0.032805	0.993349	14.2187	6.04e-15	127	FALSE	C6orf15	13248
Hypothyroidism	hypothyroid	rs9263507	6	31065808	T	C	-0.156859	0.023966	0.927503	10.2112	6.15e-11	127	FALSE	C6orf15	13192
Hypothyroidism	hypothyroid	rs9263508	6	31066319	G	A	-0.053737	0.007719	0.840482	11.4562	3.5e-12	127	FALSE	C6orf15	12681
Hypothyroidism	hypothyroid	rs9263509	6	31066419	C	T	-0.051086	0.007776	0.84331	10.2836	5.21e-11	127	FALSE	C6orf15	12581
Hypothyroidism	hypothyroid	rs2263307	6	31066630	A	G	-0.18505	0.008532	0.506304	103.533	2.93e-104	127	FALSE	C6orf15	12370
Hypothyroidism	hypothyroid	rs144846110	6	31066633	A	G	-0.161359	0.008655	0.882277	76.7864	1.64e-77	127	FALSE	C6orf15	12367
Hypothyroidism	hypothyroid	rs2894179	6	31066671	C	A	-0.046223	0.008019	0.854441	8.07413	8.43e-09	127	FALSE	C6orf15	12329
Hypothyroidism	hypothyroid	rs9263512	6	31066677	G	T	-0.046221	0.00802	0.854446	8.07199	8.47e-09	127	FALSE	C6orf15	12323
Hypothyroidism	hypothyroid	rs9263513	6	31066716	G	A	-0.13359	0.013539	0.900563	22.2087	6.18e-23	127	FALSE	C6orf15	12284
Hypothyroidism	hypothyroid	rs9263514	6	31066827	C	T	-0.13033	0.012519	0.881113	24.6244	2.37e-25	127	FALSE	C6orf15	12173
Hypothyroidism	hypothyroid	rs2394419	6	31067146	G	A	-0.051393	0.007775	0.843346	10.4002	3.98e-11	127	FALSE	C6orf15	11854
Hypothyroidism	hypothyroid	rs2394416	6	31067268	C	A	-0.053713	0.007719	0.840519	11.4481	3.56e-12	127	FALSE	C6orf15	11732
Hypothyroidism	hypothyroid	rs3130549	6	31067906	C	T	-0.173893	0.008701	0.667344	88.0744	8.43e-89	127	FALSE	C6orf15	11094
Hypothyroidism	hypothyroid	rs74992754	6	31068026	C	A	-0.053493	0.007719	0.840545	11.3604	4.36e-12	127	FALSE	C6orf15	10974
Hypothyroidism	hypothyroid	rs9263545	6	31068336	A	G	-0.156614	0.02423	0.927489	9.97622	1.06e-10	127	FALSE	C6orf15	10664
Hypothyroidism	hypothyroid	rs2517559	6	31068525	A	C	-0.076964	0.009235	0.132814	16.0847	8.23e-17	127	FALSE	C6orf15	10475
Hypothyroidism	hypothyroid	rs9263560	6	31069342	G	A	-0.054317	0.007707	0.839968	11.7236	1.89e-12	127	FALSE	C6orf15	9658
Hypothyroidism	hypothyroid	rs9263561	6	31069402	T	C	-0.134039	0.01354	0.900644	22.3503	4.46e-23	127	FALSE	C6orf15	9598
Hypothyroidism	hypothyroid	rs9263562	6	31069411	C	A	-0.171101	0.009019	0.712249	79.4806	3.31e-80	127	FALSE	C6orf15	9589
Hypothyroidism	hypothyroid	rs9263564	6	31069448	G	A	-0.177133	0.008771	0.671608	89.9143	1.22e-90	127	FALSE	C6orf15	9552
Hypothyroidism	hypothyroid	rs12201248	6	31069476	T	A	0.109022	0.014218	0.899757	13.738	1.83e-14	127	FALSE	C6orf15	9524
Hypothyroidism	hypothyroid	rs9263569	6	31069644	C	T	-0.173845	0.008706	0.667613	87.9273	1.18e-88	127	FALSE	C6orf15	9356
Hypothyroidism	hypothyroid	rs9263570	6	31069672	C	T	-0.173845	0.008706	0.667612	87.9279	1.18e-88	127	FALSE	C6orf15	9328
Hypothyroidism	hypothyroid	rs9263572	6	31069749	C	A	-0.04633	0.00802	0.854442	8.10741	7.81e-09	127	FALSE	C6orf15	9251
Hypothyroidism	hypothyroid	rs9263577	6	31069904	C	T	-0.255982	0.032807	0.99335	14.1969	6.35e-15	127	FALSE	C6orf15	9096
Hypothyroidism	hypothyroid	rs9263578	6	31069937	A	G	-0.046329	0.00802	0.854442	8.10722	7.81e-09	127	FALSE	C6orf15	9063
Hypothyroidism	hypothyroid	rs9263580	6	31070096	C	T	-0.152242	0.023328	0.913597	10.1559	6.98e-11	127	FALSE	C6orf15	8904
Hypothyroidism	hypothyroid	rs2394879	6	31070596	G	A	-0.239618	0.031381	0.992467	13.6291	2.35e-14	127	FALSE	C6orf15	8404
Hypothyroidism	hypothyroid	rs9263582	6	31070664	G	A	-0.156912	0.024067	0.927515	10.1378	7.28e-11	127	FALSE	C6orf15	8336
Hypothyroidism	hypothyroid	rs9263591	6	31071287	C	A	-0.256187	0.032808	0.993351	14.2181	6.05e-15	127	FALSE	C6orf15	7713
Hypothyroidism	hypothyroid	rs9263601	6	31071758	T	C	-0.18688	0.009177	0.710214	91.3885	4.09e-92	127	FALSE	C6orf15	7242
Hypothyroidism	hypothyroid	rs9263610	6	31072695	T	C	-0.164448	0.008776	0.884822	77.5682	2.7e-78	127	FALSE	C6orf15	6305
Hypothyroidism	hypothyroid	rs9263614	6	31072845	G	A	-0.194712	0.008767	0.6235	108.5	3.17e-109	127	FALSE	C6orf15	6155
Hypothyroidism	hypothyroid	rs9263615	6	31072864	A	G	-0.194712	0.008767	0.623499	108.5	3.17e-109	127	FALSE	C6orf15	6136
Hypothyroidism	hypothyroid	rs9263616	6	31072885	A	T	-0.163533	0.008603	0.559589	79.7888	1.63e-80	127	FALSE	C6orf15	6115
Hypothyroidism	hypothyroid	rs9263617	6	31072893	C	T	-0.152703	0.010507	0.860328	47.084	8.24e-48	127	FALSE	C6orf15	6107
Hypothyroidism	hypothyroid	rs9257054	6	31072949	C	T	-0.139496	0.008497	0.608339	59.7916	1.62e-60	127	FALSE	C6orf15	6051
Hypothyroidism	hypothyroid	rs9263620	6	31073007	G	T	-0.171489	0.009026	0.712641	79.7124	1.94e-80	127	FALSE	C6orf15	5993
Hypothyroidism	hypothyroid	rs9263621	6	31073047	A	G	-0.192883	0.008353	0.490954	117.183	6.56e-118	127	FALSE	C6orf15	5953
Hypothyroidism	hypothyroid	rs9263624	6	31073639	C	T	-0.133714	0.013539	0.900563	22.2487	5.64e-23	127	FALSE	C6orf15	5361
Hypothyroidism	hypothyroid	rs4947298	6	31073656	T	A	0.126926	0.01808	0.937723	11.6382	2.3e-12	127	FALSE	C6orf15	5344
Hypothyroidism	hypothyroid	rs9263625	6	31075161	G	A	-0.053545	0.007718	0.840564	11.382	4.15e-12	127	FALSE	C6orf15	3839
Hypothyroidism	hypothyroid	rs9263626	6	31075622	T	C	-0.21094	0.008303	0.550021	141.591	2.56e-142	127	FALSE	C6orf15	3378
Hypothyroidism	hypothyroid	rs3130972	6	31075727	A	G	-0.22187	0.028929	0.99115	13.743	1.81e-14	127	FALSE	C6orf15	3273
Hypothyroidism	hypothyroid	rs41315387	6	31075917	T	C	-0.125291	0.012663	0.883485	22.3275	4.7e-23	127	FALSE	C6orf15	3083
Hypothyroidism	hypothyroid	rs9263630	6	31075922	C	T	-0.175582	0.008321	0.500425	98.0494	8.92e-99	127	FALSE	C6orf15	3078
Hypothyroidism	hypothyroid	rs10947134	6	31076084	A	T	0.114078	0.017757	0.937756	9.86354	1.37e-10	127	FALSE	C6orf15	2916
Hypothyroidism	hypothyroid	rs12204500	6	31076397	T	A	0.110316	0.014237	0.900303	14.0116	9.74e-15	127	FALSE	C6orf15	2603
Hypothyroidism	hypothyroid	rs201911588	6	31077023	T	G	-0.129105	0.014471	0.901908	18.3119	4.88e-19	127	FALSE	C6orf15	1977
Hypothyroidism	hypothyroid	rs9295951	6	31077646	C	T	-0.050613	0.007766	0.842639	10.1309	7.4e-11	127	FALSE	C6orf15	1354
Hypothyroidism	hypothyroid	rs1265065	6	31077724	T	C	-0.224452	0.028883	0.991134	14.0885	8.16e-15	127	FALSE	C6orf15	1276
Hypothyroidism	hypothyroid	rs3132556	6	31078809	A	T	-0.142635	0.011946	0.83635	32.0976	7.99e-33	127	FALSE	C6orf15	191
Hypothyroidism	hypothyroid	rs2233981	6	31079578	G	A	-0.15629	0.025216	0.927178	9.22951	5.9e-10	127	FALSE	C6orf15	-578
Hypothyroidism	hypothyroid	rs2233980	6	31079644	G	A	-0.162322	0.008686	0.883412	77.1535	7.02e-78	127	FALSE	C6orf15	-644
Hypothyroidism	hypothyroid	rs2233977	6	31079894	A	G	-0.053348	0.007724	0.840981	11.2872	5.16e-12	127	FALSE	C6orf15	-894
Hypothyroidism	hypothyroid	rs2233975	6	31080009	T	C	-0.25783	0.032737	0.993332	14.4497	3.55e-15	127	FALSE	C6orf15	-1009
Hypothyroidism	hypothyroid	rs2233974	6	31080016	C	G	-0.150597	0.007723	0.844338	83.8991	1.26e-84	127	FALSE	C6orf15	-1016
Hypothyroidism	hypothyroid	rs2233973	6	31080099	G	C	-0.049676	0.008009	0.853919	9.24208	5.73e-10	127	FALSE	C6orf15	-1099
Hypothyroidism	hypothyroid	rs2233969	6	31080432	A	G	-0.053986	0.007707	0.840071	11.5891	2.58e-12	127	FALSE	C6orf15	96
Hypothyroidism	hypothyroid	rs2270190	6	31080586	A	G	-0.14843	0.023225	0.912604	9.76897	1.7e-10	127	FALSE	C6orf15	250
Hypothyroidism	hypothyroid	rs4486065	6	31080733	C	G	-0.053046	0.007914	0.849547	10.6736	2.12e-11	127	FALSE	C6orf15	397
Hypothyroidism	hypothyroid	rs2233967	6	31080828	C	G	-0.052055	0.007899	0.849375	10.3424	4.55e-11	127	FALSE	C6orf15	492
Hypothyroidism	hypothyroid	rs2233965	6	31080899	T	G	-0.051713	0.007908	0.849547	10.1955	6.38e-11	127	FALSE	C6orf15	563
Hypothyroidism	hypothyroid	rs2233964	6	31080919	A	G	-0.051975	0.00788	0.848086	10.3596	4.37e-11	127	FALSE	C6orf15	583
Hypothyroidism	hypothyroid	rs2233962	6	31080981	T	C	-0.045124	0.007587	0.832823	8.55297	2.8e-09	127	FALSE	C6orf15	645
Hypothyroidism	hypothyroid	rs2233961	6	31080986	C	T	0.249687	0.024976	0.984943	22.7745	1.68e-23	127	FALSE	C6orf15	650
Hypothyroidism	hypothyroid	rs1265049	6	31081080	T	C	-0.14945	0.02154	0.983321	11.3843	4.13e-12	127	FALSE	C6orf15	744
Hypothyroidism	hypothyroid	rs2233956	6	31081205	T	C	-0.105904	0.014909	0.83949	11.8973	1.27e-12	127	FALSE	C6orf15	869
Hypothyroidism	hypothyroid	rs3094222	6	31081434	A	G	-0.162668	0.008686	0.883249	77.4708	3.38e-78	127	FALSE	PSORS1C1	1093
Hypothyroidism	hypothyroid	rs1265047	6	31081464	A	G	-0.11224	0.014058	0.619992	14.8287	1.48e-15	127	FALSE	PSORS1C1	1063
Hypothyroidism	hypothyroid	rs9263634	6	31081672	T	C	-0.258825	0.033012	0.993413	14.3272	4.71e-15	127	FALSE	PSORS1C1	855
Hypothyroidism	hypothyroid	rs3823402	6	31081743	T	A	-0.05723	0.007685	0.836699	13.0026	9.94e-14	127	FALSE	PSORS1C1	784
Hypothyroidism	hypothyroid	rs3823403	6	31081746	C	T	-0.057209	0.007677	0.836634	13.0165	9.63e-14	127	FALSE	PSORS1C1	781
Hypothyroidism	hypothyroid	rs186835624	6	31081830	A	C	-0.395063	0.066458	0.991331	8.54498	2.85e-09	127	FALSE	PSORS1C1	697
Hypothyroidism	hypothyroid	rs3130976	6	31081940	T	C	-0.186257	0.006938	0.790201	157.94	1.15e-158	127	FALSE	PSORS1C1	587
Hypothyroidism	hypothyroid	rs17190526	6	31082081	G	A	-0.122294	0.012761	0.885894	20.9987	1e-21	127	FALSE	PSORS1C1	446
Hypothyroidism	hypothyroid	rs3130552	6	31082127	G	A	-0.221992	0.008528	0.642258	148.588	2.58e-149	127	FALSE	PSORS1C1	400
Hypothyroidism	hypothyroid	rs3095300	6	31082476	C	T	-0.178207	0.007264	0.800127	132.102	7.91e-133	127	FALSE	PSORS1C1	51
Hypothyroidism	hypothyroid	rs3095298	6	31082932	C	T	-0.178701	0.007208	0.796723	134.91	1.23e-135	127	FALSE	PSORS1C1	-405
Hypothyroidism	hypothyroid	rs3094220	6	31082987	A	G	-0.178563	0.007517	0.796579	123.935	1.16e-124	127	FALSE	PSORS1C1	-460
Hypothyroidism	hypothyroid	rs9501053	6	31083420	G	A	-0.145118	0.025033	0.92433	8.15938	6.93e-09	127	FALSE	PSORS1C1	-893
Hypothyroidism	hypothyroid	rs3094216	6	31084048	A	G	-0.178501	0.007327	0.796581	130.282	5.23e-131	127	FALSE	PSORS1C1	-1521
Hypothyroidism	hypothyroid	rs3130985	6	31085356	C	T	-0.163195	0.008665	0.883058	78.3504	4.46e-79	127	FALSE	PSORS1C1	-2829
Hypothyroidism	hypothyroid	rs3130988	6	31085700	C	T	-0.179766	0.00702	0.796701	143.822	1.51e-144	127	FALSE	PSORS1C1	-3173
Hypothyroidism	hypothyroid	rs3132550	6	31086048	G	A	-0.179069	0.007522	0.797347	124.485	3.28e-125	127	FALSE	PSORS1C1	-3521
Hypothyroidism	hypothyroid	rs3130989	6	31086377	C	G	-0.113849	0.007206	0.622216	55.4467	3.58e-56	127	FALSE	PSORS1C1	-3850
Hypothyroidism	hypothyroid	rs78479381	6	31086424	A	T	-0.157093	0.023285	0.927345	10.8043	1.57e-11	127	FALSE	PSORS1C1	-3897
Hypothyroidism	hypothyroid	rs12207756	6	31086682	C	T	0.113763	0.014207	0.899666	14.9102	1.23e-15	127	FALSE	PSORS1C1	-4155
Hypothyroidism	hypothyroid	rs191586160	6	31086800	T	C	-0.4101	0.052668	0.997111	14.1418	7.21e-15	127	FALSE	PSORS1C1	-4273
Hypothyroidism	hypothyroid	rs9263665	6	31086986	C	G	-0.08861	0.014378	0.960577	9.13311	7.36e-10	127	FALSE	PSORS1C1	-4459
Hypothyroidism	hypothyroid	rs3095325	6	31086997	C	T	-0.113904	0.007385	0.622244	52.8917	1.28e-53	127	FALSE	PSORS1C1	-4470
Hypothyroidism	hypothyroid	rs3095324	6	31087133	C	T	-0.114026	0.007376	0.62233	53.1287	7.44e-54	127	FALSE	PSORS1C1	-4606
Hypothyroidism	hypothyroid	rs9263669	6	31087276	A	C	-0.087473	0.014367	0.960508	8.93071	1.17e-09	127	FALSE	PSORS1C1	-4749
Hypothyroidism	hypothyroid	rs3094210	6	31087598	G	A	-0.114013	0.00734	0.622209	53.6296	2.35e-54	127	FALSE	PSORS1C1	-5071
Hypothyroidism	hypothyroid	rs3130992	6	31087809	C	G	-0.113981	0.007355	0.622232	53.3859	4.11e-54	127	FALSE	PSORS1C1	-5282
Hypothyroidism	hypothyroid	rs3095318	6	31088145	T	A	-0.17837	0.007364	0.80011	128.802	1.58e-129	127	FALSE	PSORS1C1	-5618
Hypothyroidism	hypothyroid	rs3095317	6	31088671	A	C	-0.251544	0.02939	0.945972	16.9198	1.2e-17	127	FALSE	PSORS1C1	-6144
Hypothyroidism	hypothyroid	rs2239520	6	31088922	G	A	-0.121192	0.008382	0.573855	46.6152	2.43e-47	127	FALSE	PSORS1C1	-6395
Hypothyroidism	hypothyroid	rs6927322	6	31088981	G	T	0.153168	0.019803	0.977235	13.9643	1.09e-14	127	FALSE	PSORS1C1	-6454
Hypothyroidism	hypothyroid	rs3095315	6	31089204	C	T	-0.178494	0.007452	0.80016	126.01	9.76e-127	127	FALSE	PSORS1C1	-6677
Hypothyroidism	hypothyroid	rs3095314	6	31089631	C	T	-0.113822	0.007379	0.622155	52.9011	1.26e-53	127	FALSE	PSORS1C1	-7104
Hypothyroidism	hypothyroid	rs3130993	6	31090288	C	T	-0.113903	0.007254	0.62223	54.7875	1.63e-55	127	FALSE	PSORS1C1	-7761
Hypothyroidism	hypothyroid	rs3130994	6	31090290	C	T	-0.113984	0.007314	0.621158	53.977	1.05e-54	127	FALSE	PSORS1C1	-7763
Hypothyroidism	hypothyroid	rs1265044	6	31090318	C	T	-0.214245	0.02951	0.991391	12.3942	4.03e-13	127	FALSE	PSORS1C1	-7791
Hypothyroidism	hypothyroid	rs9263687	6	31091834	G	A	-0.087238	0.014366	0.960506	8.88787	1.29e-09	127	FALSE	PSORS1C1	-9307
Hypothyroidism	hypothyroid	rs9263688	6	31091967	A	G	-0.087358	0.014366	0.960511	8.90978	1.23e-09	127	FALSE	PSORS1C1	-9440
Hypothyroidism	hypothyroid	rs3778638	6	31092124	G	A	-0.100025	0.009209	0.828718	26.7231	1.89e-27	127	FALSE	PSORS1C1	-9597
Hypothyroidism	hypothyroid	rs79813650	6	31092451	C	T	-0.160132	0.023536	0.930266	10.9756	1.06e-11	127	FALSE	PSORS1C1	-9924
Hypothyroidism	hypothyroid	rs9263697	6	31093581	C	T	-0.08823	0.014425	0.960682	9.00602	9.86e-10	127	FALSE	PSORS1C1	-11054
Hypothyroidism	hypothyroid	rs3778639	6	31093776	A	G	0.11673	0.014449	0.90323	15.162	6.89e-16	127	FALSE	PSORS1C1	-11249
Hypothyroidism	hypothyroid	rs9263702	6	31094195	C	T	-0.085845	0.01435	0.960398	8.64504	2.26e-09	127	FALSE	PSORS1C1	-11668
Hypothyroidism	hypothyroid	rs3130556	6	31094636	C	T	-0.115174	0.008866	0.713992	37.8156	1.53e-38	127	FALSE	PSORS1C1	-12109
Hypothyroidism	hypothyroid	rs3130557	6	31094703	C	T	-0.163428	0.008686	0.883013	78.1811	6.59e-79	127	FALSE	PSORS1C1	-12176
Hypothyroidism	hypothyroid	rs9263707	6	31095246	C	T	-0.08763	0.014366	0.960513	8.96068	1.09e-09	127	FALSE	PSORS1C1	-12719
Hypothyroidism	hypothyroid	rs9263708	6	31095270	T	C	-0.178716	0.007822	0.800066	114.743	1.81e-115	127	FALSE	PSORS1C1	-12743
Hypothyroidism	hypothyroid	rs3131004	6	31095294	A	G	-0.053622	0.005751	0.500292	19.922	1.2e-20	127	FALSE	PSORS1C1	-12767
Hypothyroidism	hypothyroid	rs71541434	6	31095597	A	C	0.152694	0.017644	0.965633	17.2808	5.24e-18	127	FALSE	PSORS1C1	-13070
Hypothyroidism	hypothyroid	rs6929464	6	31097918	T	C	0.127819	0.014599	0.902062	17.6663	2.16e-18	127	FALSE	PSORS1C1	-15391
Hypothyroidism	hypothyroid	rs3131006	6	31098134	A	T	-0.181085	0.007176	0.810342	139.704	1.98e-140	127	FALSE	PSORS1C1	-15607
Hypothyroidism	hypothyroid	rs13212168	6	31098193	T	C	0.104636	0.011862	0.849026	17.9218	1.2e-18	127	FALSE	PSORS1C1	-15666
Hypothyroidism	hypothyroid	rs13196034	6	31098210	A	G	0.104668	0.01187	0.849177	17.9075	1.24e-18	127	FALSE	PSORS1C1	-15683
Hypothyroidism	hypothyroid	rs555418148	6	31098343	C	A	0.17644	0.024366	0.98242	12.3339	4.64e-13	127	FALSE	PSORS1C1	-15816
Hypothyroidism	hypothyroid	rs3132541	6	31098734	A	C	-0.163868	0.00867	0.882984	78.8879	1.29e-79	127	FALSE	PSORS1C1	-16207
Hypothyroidism	hypothyroid	rs10947139	6	31100160	A	G	0.104821	0.01186	0.848971	17.9885	1.03e-18	127	FALSE	PSORS1C1	-17633
Hypothyroidism	hypothyroid	rs376937075	6	31100242	T	G	-0.152042	0.015832	0.929997	21.0842	8.24e-22	127	FALSE	PSORS1C1	-17715
Hypothyroidism	hypothyroid	rs13204986	6	31100275	G	C	0.126861	0.014714	0.906639	17.1582	6.95e-18	127	FALSE	PSORS1C1	-17748
Hypothyroidism	hypothyroid	rs3130562	6	31100974	T	C	-0.163945	0.008672	0.883011	78.9229	1.19e-79	127	FALSE	PSORS1C1	-18447
Hypothyroidism	hypothyroid	rs192808857	6	31101135	C	T	-0.116837	0.020667	0.979503	7.79192	1.61e-08	127	FALSE	PSORS1C1	-18608
Hypothyroidism	hypothyroid	rs3130563	6	31101250	T	C	-0.077197	0.00893	0.132646	17.245	5.69e-18	127	FALSE	PSORS1C1	-18723
Hypothyroidism	hypothyroid	rs3130564	6	31101674	C	T	-0.179763	0.007154	0.809416	138.521	3.01e-139	127	FALSE	PSORS1C1	-19147
Hypothyroidism	hypothyroid	rs9468873	6	31101880	T	C	0.101044	0.011766	0.846092	17.0296	9.34e-18	127	FALSE	PSORS1C1	-19353
Hypothyroidism	hypothyroid	rs3132568	6	31101917	A	G	-0.180614	0.007167	0.809606	139.345	4.52e-140	127	FALSE	PSORS1C1	-19390
Hypothyroidism	hypothyroid	rs113482879	6	31103050	G	A	0.220921	0.03105	0.990439	11.9342	1.16e-12	127	FALSE	PSORS1C1	-20523
Hypothyroidism	hypothyroid	rs1265101	6	31104061	G	A	-0.159287	0.022142	0.984162	12.1829	6.56e-13	127	FALSE	PSORS1C1	-21534
Hypothyroidism	hypothyroid	rs3094666	6	31104100	G	C	0.07382	0.00986	0.758528	13.1325	7.37e-14	127	FALSE	PSORS1C1	-21573
Hypothyroidism	hypothyroid	rs3094664	6	31104919	G	A	0.105646	0.008943	0.667494	31.4409	3.62e-32	127	FALSE	PSORS1C1	-22392
Hypothyroidism	hypothyroid	rs2074478	6	31105633	C	T	-0.06017	0.008393	0.194697	12.1042	7.87e-13	127	FALSE	PSORS1C1	-23106
Hypothyroidism	hypothyroid	rs9263726	6	31106499	G	A	-0.111343	0.012483	0.867555	18.3042	4.96e-19	127	FALSE	PSORS1C1	-23972
Hypothyroidism	hypothyroid	rs114345219	6	31107209	G	A	0.077328	0.014116	0.955494	7.35666	4.4e-08	127	FALSE	PSORS1C1	-24682
Hypothyroidism	hypothyroid	rs2233946	6	31107338	C	G	-0.103568	0.007978	0.85548	37.7707	1.7e-38	127	FALSE	PSORS1C1	-24811
Hypothyroidism	hypothyroid	rs2233945	6	31107361	C	A	-0.103516	0.007978	0.85544	37.7306	1.86e-38	127	FALSE	PSORS1C1	-24834
Hypothyroidism	hypothyroid	rs1063646	6	31107648	C	T	-0.104634	0.007918	0.852776	39.1042	7.87e-40	127	FALSE	PSORS1C1	-25121
Hypothyroidism	hypothyroid	rs2233941	6	31107916	G	C	0.078019	0.014135	0.955608	7.45794	3.48e-08	127	FALSE	PSORS1C1	47
Hypothyroidism	hypothyroid	rs1265091	6	31108129	C	T	-0.114785	0.007753	0.845117	48.8248	1.5e-49	127	FALSE	PSORS1C1	260
Hypothyroidism	hypothyroid	rs7771067	6	31108306	G	A	-0.104731	0.007918	0.85278	39.1745	6.69e-40	127	FALSE	PSORS1C1	437
Hypothyroidism	hypothyroid	rs7757012	6	31108562	T	C	-0.104384	0.007917	0.852679	38.9279	1.18e-39	127	FALSE	PSORS1C1	693
Hypothyroidism	hypothyroid	rs6942331	6	31109251	A	G	-0.097291	0.009459	0.277339	24.0546	8.82e-25	127	FALSE	CCHCR1	965
Hypothyroidism	hypothyroid	rs2844639	6	31109281	T	G	-0.150881	0.008697	0.539904	66.6401	2.29e-67	127	FALSE	CCHCR1	935
Hypothyroidism	hypothyroid	rs9263737	6	31109545	G	C	-0.089876	0.010453	0.805192	17.0672	8.57e-18	127	FALSE	CCHCR1	671
Hypothyroidism	hypothyroid	rs114913688	6	31109566	T	A	-0.14718	0.018179	0.929561	15.2245	5.96e-16	127	FALSE	CCHCR1	650
Hypothyroidism	hypothyroid	rs116653040	6	31109567	C	G	-0.147131	0.018232	0.929563	15.1321	7.38e-16	127	FALSE	CCHCR1	649
Hypothyroidism	hypothyroid	rs9263738	6	31109767	T	C	-0.101668	0.01085	0.827919	20.1148	7.68e-21	127	FALSE	CCHCR1	449
Hypothyroidism	hypothyroid	rs12364	6	31110786	T	A	-0.10424	0.007915	0.852569	38.8467	1.42e-39	127	FALSE	CCHCR1	-570
Hypothyroidism	hypothyroid	rs1265084	6	31110789	T	C	-0.234682	0.031129	0.992339	13.3055	4.95e-14	127	FALSE	CCHCR1	-573
Hypothyroidism	hypothyroid	rs1265083	6	31111347	G	T	-0.236718	0.031132	0.992338	13.5213	3.01e-14	127	FALSE	CCHCR1	-1131
Hypothyroidism	hypothyroid	rs9263739	6	31111356	C	T	-0.104478	0.007921	0.852778	38.9591	1.1e-39	127	FALSE	CCHCR1	-1140
Hypothyroidism	hypothyroid	rs9263741	6	31112213	A	C	-0.104755	0.007917	0.852778	39.1937	6.4e-40	127	FALSE	CCHCR1	-1997
Hypothyroidism	hypothyroid	rs130079	6	31112737	C	A	-0.090995	0.009234	0.800682	22.1525	7.04e-23	127	FALSE	CCHCR1	-2521
Hypothyroidism	hypothyroid	rs3094225	6	31113052	G	A	-0.096285	0.006319	0.293321	51.6525	2.23e-52	127	FALSE	CCHCR1	-2836
Hypothyroidism	hypothyroid	rs9263745	6	31113326	G	A	-0.103413	0.007978	0.855483	37.6582	2.2e-38	127	FALSE	CCHCR1	-3110
Hypothyroidism	hypothyroid	rs9263748	6	31114448	C	T	-0.104749	0.007917	0.852777	39.1897	6.46e-40	127	FALSE	CCHCR1	-4232
Hypothyroidism	hypothyroid	rs9263749	6	31114515	G	A	-0.104667	0.007918	0.852779	39.1274	7.46e-40	127	FALSE	CCHCR1	-4299
Hypothyroidism	hypothyroid	rs28360048	6	31114597	T	A	0.158518	0.01993	0.977466	14.7216	1.9e-15	127	FALSE	CCHCR1	-4381
Hypothyroidism	hypothyroid	rs9263750	6	31114655	T	C	-0.104429	0.0079	0.85187	39.1221	7.55e-40	127	FALSE	CCHCR1	-4439
Hypothyroidism	hypothyroid	rs9263751	6	31114724	A	C	-0.104433	0.0079	0.851871	39.1251	7.5e-40	127	FALSE	CCHCR1	-4508
Hypothyroidism	hypothyroid	rs1265071	6	31114855	A	C	-0.091288	0.009439	0.800648	21.3725	4.24e-22	127	FALSE	CCHCR1	-4639
Hypothyroidism	hypothyroid	rs1265070	6	31115207	C	T	0.129432	0.01278	0.872309	23.351	4.46e-24	127	FALSE	CCHCR1	-4991
Hypothyroidism	hypothyroid	rs6903261	6	31115307	A	G	-0.104749	0.007917	0.852746	39.1899	6.46e-40	127	FALSE	CCHCR1	-5091
Hypothyroidism	hypothyroid	rs9263756	6	31115655	C	T	-0.104435	0.0079	0.851876	39.1253	7.49e-40	127	FALSE	CCHCR1	-5439
Hypothyroidism	hypothyroid	rs17197024	6	31115965	C	T	0.077329	0.01413	0.955606	7.34323	4.54e-08	127	FALSE	CCHCR1	-5749
Hypothyroidism	hypothyroid	rs130070	6	31116220	G	A	-0.103573	0.007978	0.855479	37.7747	1.68e-38	127	FALSE	CCHCR1	-6004
Hypothyroidism	hypothyroid	rs3131014	6	31116627	G	A	0.101932	0.009995	0.764556	23.6651	2.16e-24	127	FALSE	CCHCR1	-6411
Hypothyroidism	hypothyroid	rs3132534	6	31116636	G	A	-0.067098	0.009606	0.754642	11.529	2.96e-12	127	FALSE	CCHCR1	-6420
Hypothyroidism	hypothyroid	rs3130497	6	31116649	T	C	-0.087714	0.012252	0.142361	12.0735	8.44e-13	127	FALSE	CCHCR1	-6433
Hypothyroidism	hypothyroid	rs9263760	6	31116671	G	A	-0.067656	0.009025	0.809632	13.1633	6.87e-14	127	FALSE	CCHCR1	-6455
Hypothyroidism	hypothyroid	rs111611884	6	31116860	C	T	-0.131647	0.013629	0.901902	21.3192	4.8e-22	127	FALSE	CCHCR1	-6644
Hypothyroidism	hypothyroid	rs9263762	6	31116902	C	G	-0.100153	0.010984	0.832963	19.0916	8.1e-20	127	FALSE	CCHCR1	-6686
Hypothyroidism	hypothyroid	rs9263763	6	31116903	T	G	-0.100937	0.010986	0.830677	19.3709	4.26e-20	127	FALSE	CCHCR1	-6687
Hypothyroidism	hypothyroid	rs9263764	6	31116941	A	G	-0.099563	0.011001	0.832985	18.8203	1.51e-19	127	FALSE	CCHCR1	-6725
Hypothyroidism	hypothyroid	rs9263766	6	31117015	G	A	-0.10361	0.007978	0.855475	37.8021	1.58e-38	127	FALSE	CCHCR1	-6799
Hypothyroidism	hypothyroid	rs115600475	6	31117381	G	A	0.080612	0.01432	0.956678	7.73144	1.86e-08	127	FALSE	CCHCR1	-7165
Hypothyroidism	hypothyroid	rs9263768	6	31119049	C	T	-0.103615	0.007975	0.855289	37.8306	1.48e-38	127	FALSE	CCHCR1	-8833
Hypothyroidism	hypothyroid	rs9263769	6	31119716	G	T	-0.103564	0.007978	0.855476	37.7679	1.71e-38	127	FALSE	CCHCR1	-9500
Hypothyroidism	hypothyroid	rs73399045	6	31119767	T	C	0.217969	0.031035	0.990466	11.6471	2.25e-12	127	FALSE	CCHCR1	-9551
Hypothyroidism	hypothyroid	rs1265108	6	31119869	C	T	0.0504	0.005913	0.599179	16.7844	1.64e-17	127	FALSE	CCHCR1	-9653
Hypothyroidism	hypothyroid	rs112854135	6	31120016	G	A	-0.132837	0.013875	0.906003	20.9604	1.1e-21	127	FALSE	CCHCR1	-9800
Hypothyroidism	hypothyroid	rs9263774	6	31120841	G	C	-0.103558	0.007978	0.855475	37.7633	1.72e-38	127	FALSE	CCHCR1	-10625
Hypothyroidism	hypothyroid	rs9263775	6	31120901	C	T	-0.103507	0.007978	0.855469	37.7266	1.88e-38	127	FALSE	CCHCR1	-10685
Hypothyroidism	hypothyroid	rs9263776	6	31121026	C	T	-0.103556	0.007978	0.85548	37.7597	1.74e-38	127	FALSE	CCHCR1	-10810
Hypothyroidism	hypothyroid	rs9263777	6	31121489	T	C	-0.103715	0.007978	0.855458	37.8756	1.33e-38	127	FALSE	CCHCR1	-11273
Hypothyroidism	hypothyroid	rs130077	6	31122330	G	A	-0.103547	0.007978	0.855476	37.7539	1.76e-38	127	FALSE	CCHCR1	-12114
Hypothyroidism	hypothyroid	rs130065	6	31122500	G	A	-0.081426	0.014716	0.80973	7.49216	3.22e-08	127	FALSE	CCHCR1	-12284
Hypothyroidism	hypothyroid	rs9263778	6	31123157	G	A	-0.103454	0.007978	0.855452	37.691	2.04e-38	127	FALSE	CCHCR1	-12941
Hypothyroidism	hypothyroid	rs113129896	6	31123359	C	G	-0.154152	0.016417	0.935325	20.1928	6.41e-21	127	FALSE	CCHCR1	-13143
Hypothyroidism	hypothyroid	rs9263781	6	31123416	T	C	-0.103657	0.007979	0.855517	37.8235	1.5e-38	127	FALSE	CCHCR1	-13200
Hypothyroidism	hypothyroid	rs9263782	6	31123554	G	A	-0.103522	0.007978	0.855472	37.7378	1.83e-38	127	FALSE	CCHCR1	-13338
Hypothyroidism	hypothyroid	rs9263783	6	31123569	C	T	-0.103522	0.007978	0.855472	37.7374	1.83e-38	127	FALSE	CCHCR1	-13353
Hypothyroidism	hypothyroid	rs17197073	6	31123882	G	A	-0.14747	0.017621	0.927644	16.2132	6.12e-17	127	FALSE	CCHCR1	-13666
Hypothyroidism	hypothyroid	rs720466	6	31125705	C	G	-0.0902	0.008837	0.799482	23.7055	1.97e-24	127	FALSE	CCHCR1	-15489
Hypothyroidism	hypothyroid	rs9263785	6	31125823	T	G	-0.103532	0.007971	0.855371	37.8048	1.57e-38	127	FALSE	CCHCR1	-15607
Hypothyroidism	hypothyroid	rs3130455	6	31125978	A	T	-0.066497	0.009593	0.754637	11.3657	4.31e-12	127	FALSE	CCHCR1	-15762
Hypothyroidism	hypothyroid	rs9263786	6	31126230	T	C	-0.103657	0.007978	0.855472	37.835	1.46e-38	127	FALSE	TCF19	89
Hypothyroidism	hypothyroid	rs1150765	6	31127562	C	T	-0.091351	0.009514	0.799574	21.0757	8.4e-22	127	FALSE	TCF19	-1243
Hypothyroidism	hypothyroid	rs114475062	6	31127745	C	A	0.080289	0.014321	0.956689	7.67471	2.11e-08	127	FALSE	TCF19	-1426
Hypothyroidism	hypothyroid	rs9263790	6	31128411	C	T	-0.103658	0.007978	0.855472	37.8361	1.46e-38	127	FALSE	TCF19	-2092
Hypothyroidism	hypothyroid	rs3130934	6	31128552	A	C	-0.053457	0.008846	0.368279	8.80703	1.56e-09	127	FALSE	TCF19	-2233
Hypothyroidism	hypothyroid	rs9263792	6	31128673	G	A	-0.103657	0.007978	0.855471	37.8349	1.46e-38	127	FALSE	TCF19	-2354
Hypothyroidism	hypothyroid	rs7750641	6	31129310	C	T	-0.164055	0.008677	0.883231	78.9363	1.16e-79	127	FALSE	TCF19	-2991
Hypothyroidism	hypothyroid	rs9263794	6	31130019	A	G	-0.10373	0.007975	0.855319	37.9142	1.22e-38	127	FALSE	TCF19	-3700
Hypothyroidism	hypothyroid	rs181830417	6	31130242	C	T	0.710673	0.125852	0.997363	7.77596	1.68e-08	127	FALSE	TCF19	-3923
Hypothyroidism	hypothyroid	rs1044870	6	31130821	C	T	-0.103622	0.007978	0.855475	37.8096	1.55e-38	127	FALSE	TCF19	-4502
Hypothyroidism	hypothyroid	rs9257058	6	31131611	A	C	-0.062904	0.007924	0.496539	14.6686	2.14e-15	127	FALSE	TCF19	-5292
Hypothyroidism	hypothyroid	rs3130933	6	31132085	T	C	-0.076693	0.009753	0.132837	14.4076	3.91e-15	127	FALSE	TCF19	-5766
Hypothyroidism	hypothyroid	rs2394882	6	31132649	A	C	-0.053324	0.008968	0.36923	8.54847	2.83e-09	127	FALSE	TCF19	-6330
Hypothyroidism	hypothyroid	rs9263795	6	31132656	T	C	-0.147654	0.017422	0.927718	16.6061	2.48e-17	127	FALSE	TCF19	-6337
Hypothyroidism	hypothyroid	rs9263796	6	31132883	C	T	-0.103894	0.007976	0.855403	38.0159	9.64e-39	127	FALSE	TCF19	-6564
Hypothyroidism	hypothyroid	rs2106074	6	31133509	G	A	-0.053297	0.008872	0.369472	8.71213	1.94e-09	127	FALSE	TCF19	-7190
Hypothyroidism	hypothyroid	rs3130932	6	31133943	C	A	-0.053283	0.008842	0.369227	8.76167	1.73e-09	127	FALSE	TCF19	-7624
Hypothyroidism	hypothyroid	rs73401031	6	31134482	C	A	0.218103	0.031032	0.990462	11.663	2.17e-12	127	FALSE	TCF19	-8163
Hypothyroidism	hypothyroid	rs9263800	6	31134599	G	A	-0.103697	0.007978	0.855486	37.8588	1.38e-38	127	FALSE	TCF19	-8280
Hypothyroidism	hypothyroid	rs9263802	6	31135136	C	T	-0.103803	0.007981	0.855488	37.9065	1.24e-38	127	FALSE	POU5F1	-3017
Hypothyroidism	hypothyroid	rs9263809	6	31136577	A	G	-0.103745	0.007978	0.855489	37.8939	1.28e-38	127	FALSE	POU5F1	-4458
Hypothyroidism	hypothyroid	rs9263810	6	31137632	G	C	-0.103315	0.007969	0.85473	37.6691	2.14e-38	127	FALSE	POU5F1	-5513
Hypothyroidism	hypothyroid	rs1265161	6	31137660	G	A	-0.209197	0.029341	0.991279	11.9806	1.05e-12	127	FALSE	POU5F1	-5541
Hypothyroidism	hypothyroid	rs9263811	6	31137745	C	T	-0.103779	0.007978	0.855483	37.9175	1.21e-38	127	FALSE	POU5F1	-5626
Hypothyroidism	hypothyroid	rs1062630	6	31138107	G	A	-0.088733	0.011695	0.801204	13.4676	3.41e-14	127	FALSE	POU5F1	-5988
Hypothyroidism	hypothyroid	rs9263816	6	31138797	G	T	-0.104035	0.007965	0.854639	38.2173	6.06e-39	127	FALSE	POU5F1	-6678
Hypothyroidism	hypothyroid	rs9263817	6	31138917	G	A	-0.104092	0.007975	0.855304	38.1661	6.82e-39	127	FALSE	POU5F1	-6798
Hypothyroidism	hypothyroid	rs9263818	6	31139040	C	A	-0.104374	0.007987	0.855781	38.2621	5.47e-39	127	FALSE	POU5F1	-6921
Hypothyroidism	hypothyroid	rs879882	6	31139452	T	C	-0.070369	0.008783	0.351616	14.9274	1.18e-15	127	FALSE	POU5F1	-7333
Hypothyroidism	hypothyroid	rs1265159	6	31140047	G	A	-0.088135	0.009003	0.803389	21.8737	1.34e-22	127	FALSE	POU5F1	-7928
Hypothyroidism	hypothyroid	rs116371977	6	31140068	C	T	0.201875	0.032999	0.974364	9.0096	9.78e-10	127	FALSE	POU5F1	-7949
Hypothyroidism	hypothyroid	rs1265158	6	31140741	C	G	-0.040136	0.006083	0.675289	10.3667	4.3e-11	127	FALSE	POU5F1	-8622
Hypothyroidism	hypothyroid	rs6910473	6	31140808	G	A	-0.127677	0.022306	0.897787	7.97128	1.07e-08	127	FALSE	POU5F1	-8689
Hypothyroidism	hypothyroid	rs887468	6	31141523	C	T	-0.086636	0.009499	0.769885	19.0993	7.96e-20	127	FALSE	POU5F1	-9404
Hypothyroidism	hypothyroid	rs2269711	6	31141612	A	T	-0.06139	0.005896	0.390108	24.6282	2.35e-25	127	FALSE	POU5F1	-9493
Hypothyroidism	hypothyroid	rs3094189	6	31141970	C	A	-0.076536	0.008488	0.133488	18.6867	2.06e-19	127	FALSE	POU5F1	-9851
Hypothyroidism	hypothyroid	rs28360051	6	31142261	G	A	0.161686	0.020334	0.978572	14.7129	1.94e-15	127	FALSE	POU5F1	-10142
Hypothyroidism	hypothyroid	rs887465	6	31143652	C	G	-0.087512	0.009028	0.802778	21.4649	3.43e-22	127	FALSE	POU5F1	-11533
Hypothyroidism	hypothyroid	rs885702	6	31143799	G	A	-0.147966	0.017776	0.927715	16.0482	8.95e-17	127	FALSE	POU5F1	-11680
Hypothyroidism	hypothyroid	rs885701	6	31143900	A	G	-0.233955	0.030886	0.992208	13.4246	3.76e-14	127	FALSE	POU5F1	-11781
Hypothyroidism	hypothyroid	rs364786	6	31144291	G	T	-0.23062	0.03093	0.992219	13.0318	9.29e-14	127	FALSE	POU5F1	-12172
Hypothyroidism	hypothyroid	rs9263821	6	31144362	G	A	-0.292642	0.037428	0.988165	14.2526	5.59e-15	127	FALSE	POU5F1	-12243
Hypothyroidism	hypothyroid	rs3130505	6	31144717	A	T	-0.076543	0.009193	0.713865	16.0567	8.78e-17	127	FALSE	POU5F1	-12598
Hypothyroidism	hypothyroid	rs9501504	6	31144849	A	G	0.145199	0.008861	0.652711	59.572	2.68e-60	127	FALSE	POU5F1	-12730
Hypothyroidism	hypothyroid	rs375363217	6	31144887	A	G	0.080115	0.013076	0.880303	9.03512	9.22e-10	127	FALSE	POU5F1	-12768
Hypothyroidism	hypothyroid	rs9295956	6	31144912	A	G	0.145161	0.008863	0.652822	59.5129	3.07e-60	127	FALSE	POU5F1	-12793
Hypothyroidism	hypothyroid	rs9263822	6	31144917	C	G	-0.145468	0.021673	0.983624	10.7008	1.99e-11	127	FALSE	POU5F1	-12798
Hypothyroidism	hypothyroid	rs28360052	6	31145416	C	G	0.156638	0.019764	0.977222	14.6224	2.39e-15	127	FALSE	POU5F1	-13297
Hypothyroidism	hypothyroid	rs9263823	6	31147094	C	T	-0.147857	0.017353	0.927764	16.7756	1.68e-17	127	FALSE	POU5F1	-14975
Hypothyroidism	hypothyroid	rs3130457	6	31147194	T	C	-0.087882	0.008854	0.802529	22.462	3.45e-23	127	FALSE	POU5F1	-15075
Hypothyroidism	hypothyroid	rs3130507	6	31147476	G	A	-0.077119	0.006911	0.782267	28.1535	7.02e-29	127	FALSE	POU5F1	-15357
Hypothyroidism	hypothyroid	rs9263825	6	31147515	G	A	-0.12719	0.022571	0.897562	7.74623	1.79e-08	127	FALSE	POU5F1	-15396
Hypothyroidism	hypothyroid	rs11752301	6	31147619	T	C	0.07994	0.013074	0.880273	9.00077	9.98e-10	127	FALSE	POU5F1	-15500
Hypothyroidism	hypothyroid	rs28360053	6	31147633	C	T	0.159413	0.01071	0.802444	49.3382	4.59e-50	127	FALSE	POU5F1	-15514
Hypothyroidism	hypothyroid	rs3095236	6	31147634	G	A	-0.077606	0.009193	0.716623	16.4837	3.28e-17	127	FALSE	POU5F1	-15515
Hypothyroidism	hypothyroid	rs3998423	6	31147648	A	T	-0.089121	0.009124	0.691455	21.7833	1.65e-22	127	FALSE	POU5F1	-15529
Hypothyroidism	hypothyroid	rs111748703	6	31149228	G	A	-0.153534	0.016398	0.935146	20.0833	8.26e-21	127	FALSE	POU5F1	720
Hypothyroidism	hypothyroid	rs73401062	6	31149310	A	G	0.214944	0.030965	0.990435	11.3945	4.03e-12	127	FALSE	POU5F1	802
Hypothyroidism	hypothyroid	rs3130508	6	31149520	G	A	-0.087855	0.009286	0.802685	20.4887	3.25e-21	127	FALSE	POU5F1	1012
Hypothyroidism	hypothyroid	rs4713440	6	31150323	C	A	0.077526	0.014076	0.898738	7.42915	3.72e-08	127	FALSE	POU5F1	1815
Hypothyroidism	hypothyroid	rs28749547	6	31150350	G	A	0.15676	0.019773	0.97722	14.6313	2.34e-15	127	FALSE	POU5F1	1842
Hypothyroidism	hypothyroid	rs6913074	6	31151751	C	T	-0.127257	0.02253	0.89757	7.77994	1.66e-08	127	FALSE	POU5F1	3243
Hypothyroidism	hypothyroid	rs1265184	6	31151762	G	A	-0.206378	0.029206	0.99117	11.7811	1.66e-12	127	FALSE	POU5F1	3254
Hypothyroidism	hypothyroid	rs9263833	6	31152562	T	C	-0.127272	0.022518	0.897571	7.78892	1.63e-08	127	FALSE	POU5F1	4054
Hypothyroidism	hypothyroid	rs9501505	6	31152734	A	G	0.122811	0.016782	0.929893	12.5817	2.62e-13	127	FALSE	POU5F1	4226
Hypothyroidism	hypothyroid	rs3131016	6	31152818	C	A	-0.077217	0.006906	0.781772	28.2598	5.5e-29	127	FALSE	POU5F1	4310
Hypothyroidism	hypothyroid	rs3134788	6	31153020	T	C	-0.077232	0.0069	0.78085	28.3254	4.73e-29	127	FALSE	POU5F1	4512
Hypothyroidism	hypothyroid	rs1265183	6	31153147	T	C	-0.231922	0.030954	0.992229	13.1511	7.06e-14	127	FALSE	POU5F1	4639
Hypothyroidism	hypothyroid	rs3131015	6	31153485	T	A	-0.064438	0.006792	0.766692	20.5972	2.53e-21	127	FALSE	POU5F1	4977
Hypothyroidism	hypothyroid	rs9501506	6	31153573	T	C	0.077418	0.014076	0.89875	7.40991	3.89e-08	127	FALSE	POU5F1	5065
Hypothyroidism	hypothyroid	rs9263837	6	31153599	A	G	-0.147925	0.017249	0.927769	16.9832	1.04e-17	127	FALSE	POU5F1	5091
Hypothyroidism	hypothyroid	rs9263838	6	31153872	C	T	-0.127264	0.022536	0.897562	7.77687	1.67e-08	127	FALSE	POU5F1	5364
Hypothyroidism	hypothyroid	rs1265182	6	31153904	G	T	-0.231917	0.030954	0.992229	13.1504	7.07e-14	127	FALSE	POU5F1	5396
Hypothyroidism	hypothyroid	rs3095240	6	31154354	T	A	-0.077233	0.006899	0.780851	28.3268	4.71e-29	127	FALSE	POU5F1	5846
Hypothyroidism	hypothyroid	rs3130458	6	31154434	C	T	-0.076447	0.006896	0.779937	27.8008	1.58e-28	127	FALSE	POU5F1	5926
Hypothyroidism	hypothyroid	rs3130510	6	31154493	G	A	-0.088045	0.009089	0.802662	21.4372	3.65e-22	127	FALSE	POU5F1	5985
Hypothyroidism	hypothyroid	rs3130459	6	31154633	T	C	-0.088047	0.009087	0.802661	21.4472	3.57e-22	127	FALSE	POU5F1	6125
Hypothyroidism	hypothyroid	rs28485745	6	31154981	A	G	0.149395	0.019738	0.942492	13.4051	3.93e-14	127	FALSE	POU5F1	6473
Hypothyroidism	hypothyroid	rs4713443	6	31155539	T	G	0.06618	0.007038	0.534674	20.2521	5.6e-21	127	FALSE	POU5F1	7031
Hypothyroidism	hypothyroid	rs4713444	6	31155548	A	G	0.066138	0.007084	0.534775	19.9747	1.06e-20	127	FALSE	POU5F1	7040
Hypothyroidism	hypothyroid	rs188786595	6	31156073	G	A	-0.107711	0.017973	0.975209	8.67398	2.12e-09	127	FALSE	POU5F1	7565
Hypothyroidism	hypothyroid	rs9263847	6	31156086	T	C	0.051361	0.005932	0.616957	17.2944	5.08e-18	127	FALSE	POU5F1	7578
Hypothyroidism	hypothyroid	rs9368663	6	31156155	C	T	0.138995	0.010259	0.780035	41.0526	8.86e-42	127	FALSE	POU5F1	7647
Hypothyroidism	hypothyroid	rs9263850	6	31156188	A	G	0.05216	0.009337	0.720168	7.62443	2.37e-08	127	FALSE	POU5F1	7680
Hypothyroidism	hypothyroid	rs9263853	6	31156573	C	A	-0.147862	0.017175	0.927773	17.1092	7.78e-18	127	FALSE	POU5F1	8065
Hypothyroidism	hypothyroid	rs9405052	6	31157709	C	T	0.161011	0.010903	0.811032	48.5775	2.65e-49	127	FALSE	HCG27	7828
Hypothyroidism	hypothyroid	rs9263858	6	31158114	T	A	-0.15126	0.014024	0.907235	26.3653	4.31e-27	127	FALSE	HCG27	7423
Hypothyroidism	hypothyroid	rs9263859	6	31158124	T	A	-0.107427	0.012905	0.884361	16.0497	8.92e-17	127	FALSE	HCG27	7413
Hypothyroidism	hypothyroid	rs7755428	6	31158385	C	T	0.06623	0.007049	0.53466	20.2158	6.08e-21	127	FALSE	HCG27	7152
Hypothyroidism	hypothyroid	rs7741806	6	31158786	T	C	0.066237	0.007038	0.534605	20.2821	5.22e-21	127	FALSE	HCG27	6751
Hypothyroidism	hypothyroid	rs9263862	6	31158992	T	C	-0.147881	0.017071	0.927785	17.3134	4.86e-18	127	FALSE	HCG27	6545
Hypothyroidism	hypothyroid	rs7742179	6	31159020	T	A	0.077887	0.011944	0.546742	10.141	7.23e-11	127	FALSE	HCG27	6517
Hypothyroidism	hypothyroid	rs1265180	6	31159345	C	A	-0.206135	0.029201	0.991163	11.7591	1.74e-12	127	FALSE	HCG27	6192
Hypothyroidism	hypothyroid	rs28362323	6	31159414	T	C	-0.156702	0.014031	0.908862	28.1988	6.33e-29	127	FALSE	HCG27	6123
Hypothyroidism	hypothyroid	rs185924983	6	31159511	C	T	0.07993	0.013576	0.951639	8.39497	4.03e-09	127	FALSE	HCG27	6026
Hypothyroidism	hypothyroid	rs7764668	6	31159630	A	G	0.051602	0.00593	0.616052	17.4591	3.47e-18	127	FALSE	HCG27	5907
Hypothyroidism	hypothyroid	rs7764794	6	31159692	A	G	0.066323	0.007071	0.534596	20.1525	7.04e-21	127	FALSE	HCG27	5845
Hypothyroidism	hypothyroid	rs28749550	6	31159911	A	G	0.157782	0.011232	0.824563	44.053	8.85e-45	127	FALSE	HCG27	5626
Hypothyroidism	hypothyroid	rs3915965	6	31160117	C	T	-0.155064	0.014045	0.909013	27.578	2.64e-28	127	FALSE	HCG27	5420
Hypothyroidism	hypothyroid	rs28360061	6	31160131	G	A	0.161103	0.010902	0.811013	48.6421	2.28e-49	127	FALSE	HCG27	5406
Hypothyroidism	hypothyroid	rs12529498	6	31160211	A	G	0.122418	0.016782	0.929918	12.506	3.12e-13	127	FALSE	HCG27	5326
Hypothyroidism	hypothyroid	rs571331280	6	31160607	T	A	-0.45514	0.044627	0.992986	23.6672	2.15e-24	127	FALSE	HCG27	4930
Hypothyroidism	hypothyroid	rs28362328	6	31160678	G	A	-0.155063	0.014045	0.909012	27.578	2.64e-28	127	FALSE	HCG27	4859
Hypothyroidism	hypothyroid	rs57645524	6	31160773	T	G	0.170307	0.029606	0.931931	8.04445	9.03e-09	127	FALSE	HCG27	4764
Hypothyroidism	hypothyroid	rs9263864	6	31160999	C	T	-0.147878	0.017036	0.927787	17.3795	4.17e-18	127	FALSE	HCG27	4538
Hypothyroidism	hypothyroid	rs4711259	6	31161176	A	C	0.066258	0.00704	0.534647	20.2843	5.2e-21	127	FALSE	HCG27	4361
Hypothyroidism	hypothyroid	rs28362331	6	31161897	A	T	-0.156702	0.014031	0.90886	28.1997	6.31e-29	127	FALSE	HCG27	3640
Hypothyroidism	hypothyroid	rs7762933	6	31162520	T	C	0.065979	0.006876	0.534586	21.05	8.91e-22	127	FALSE	HCG27	3017
Hypothyroidism	hypothyroid	rs4713446	6	31162839	C	T	0.066272	0.007031	0.534617	20.3445	4.52e-21	127	FALSE	HCG27	2698
Hypothyroidism	hypothyroid	rs4713447	6	31162963	A	G	0.066097	0.006946	0.534567	20.7167	1.92e-21	127	FALSE	HCG27	2574
Hypothyroidism	hypothyroid	rs7743722	6	31163106	C	G	0.06626	0.007041	0.534647	20.2787	5.26e-21	127	FALSE	HCG27	2431
Hypothyroidism	hypothyroid	rs113246008	6	31163159	C	T	0.21505	0.031022	0.99046	11.366	4.31e-12	127	FALSE	HCG27	2378
Hypothyroidism	hypothyroid	rs3134786	6	31163161	A	T	-0.077114	0.0069	0.780867	28.2377	5.78e-29	127	FALSE	HCG27	2376
Hypothyroidism	hypothyroid	rs3094612	6	31163638	G	C	-0.077133	0.006907	0.78178	28.1959	6.37e-29	127	FALSE	HCG27	1899
Hypothyroidism	hypothyroid	rs28749552	6	31164195	C	T	0.136836	0.011256	0.810073	33.2402	5.75e-34	127	FALSE	HCG27	1342
Hypothyroidism	hypothyroid	rs28749553	6	31164196	A	G	0.136836	0.011256	0.810073	33.2402	5.75e-34	127	FALSE	HCG27	1341
Hypothyroidism	hypothyroid	rs28749554	6	31164197	G	C	0.136836	0.011256	0.810073	33.2402	5.75e-34	127	FALSE	HCG27	1340
Hypothyroidism	hypothyroid	rs3094611	6	31164235	T	C	-0.08024	0.010649	0.128755	13.2917	5.11e-14	127	FALSE	HCG27	1302
Hypothyroidism	hypothyroid	rs28742574	6	31164294	G	A	-0.317385	0.048467	0.992049	10.2208	6.01e-11	127	FALSE	HCG27	1243
Hypothyroidism	hypothyroid	rs6922744	6	31164352	C	T	0.139694	0.010324	0.781482	40.95	1.12e-41	127	FALSE	HCG27	1185
Hypothyroidism	hypothyroid	rs6922729	6	31164365	A	G	0.138388	0.010317	0.781256	40.2585	5.51e-41	127	FALSE	HCG27	1172
Hypothyroidism	hypothyroid	rs9500882	6	31164549	A	G	0.066139	0.006846	0.536611	21.3293	4.68e-22	127	FALSE	HCG27	988
Hypothyroidism	hypothyroid	rs1793900	6	31164723	C	G	-0.231822	0.030959	0.992227	13.137	7.29e-14	127	FALSE	HCG27	814
Hypothyroidism	hypothyroid	rs28362333	6	31164779	T	C	0.066302	0.007086	0.534838	20.0582	8.74e-21	127	FALSE	HCG27	758
Hypothyroidism	hypothyroid	rs28362335	6	31164849	G	A	0.066267	0.007061	0.534914	20.1755	6.68e-21	127	FALSE	HCG27	688
Hypothyroidism	hypothyroid	rs28362336	6	31164901	T	G	0.066233	0.007012	0.534645	20.4248	3.76e-21	127	FALSE	HCG27	636
Hypothyroidism	hypothyroid	rs9500883	6	31165100	A	C	0.066268	0.007044	0.534634	20.2678	5.4e-21	127	FALSE	HCG27	437
Hypothyroidism	hypothyroid	rs9501075	6	31165177	C	T	0.066413	0.006856	0.534558	21.4349	3.67e-22	127	FALSE	HCG27	360
Hypothyroidism	hypothyroid	rs28362342	6	31165438	T	G	0.051543	0.00593	0.6161	17.4237	3.77e-18	127	FALSE	HCG27	99
Hypothyroidism	hypothyroid	rs28362345	6	31165836	T	C	0.05182	0.005931	0.616216	17.5962	2.53e-18	127	FALSE	HCG27	-299
Hypothyroidism	hypothyroid	rs9391711	6	31166294	C	T	0.137726	0.010282	0.780556	40.1489	7.1e-41	127	FALSE	HCG27	-757
Hypothyroidism	hypothyroid	rs9404980	6	31166297	A	G	0.087805	0.009876	0.738765	18.1934	6.41e-19	127	FALSE	HCG27	-760
Hypothyroidism	hypothyroid	rs3130465	6	31166352	A	G	-0.076251	0.009199	0.719102	15.9201	1.2e-16	127	FALSE	HCG27	-815
Hypothyroidism	hypothyroid	rs9404981	6	31166378	G	A	0.066346	0.006855	0.53452	21.4021	3.96e-22	127	FALSE	HCG27	-841
Hypothyroidism	hypothyroid	rs9404982	6	31166539	G	A	0.066217	0.006989	0.534636	20.5438	2.86e-21	127	FALSE	HCG27	-1002
Hypothyroidism	hypothyroid	rs9404983	6	31166828	C	T	0.1389	0.010257	0.780028	41.0086	9.8e-42	127	FALSE	HCG27	-1291
Hypothyroidism	hypothyroid	rs9263867	6	31167113	G	A	-0.147855	0.017033	0.927791	17.3796	4.17e-18	127	FALSE	HCG27	-1576
Hypothyroidism	hypothyroid	rs9468891	6	31167170	A	G	0.066204	0.006975	0.534642	20.6142	2.43e-21	127	FALSE	HCG27	-1633
Hypothyroidism	hypothyroid	rs9501077	6	31167512	A	G	0.065963	0.007024	0.535105	20.2006	6.3e-21	127	FALSE	HCG27	-1975
Hypothyroidism	hypothyroid	rs3868075	6	31167815	A	G	0.066232	0.006744	0.534691	22.0105	9.76e-23	127	FALSE	HCG27	-2278
Hypothyroidism	hypothyroid	rs9263868	6	31168397	G	A	-0.060275	0.00766	0.83734	14.4247	3.76e-15	127	FALSE	HCG27	-2860
Hypothyroidism	hypothyroid	rs9366768	6	31168494	G	A	0.066476	0.007222	0.534846	19.4397	3.63e-20	127	FALSE	HCG27	-2957
Hypothyroidism	hypothyroid	rs9380224	6	31168676	T	C	0.065488	0.00633	0.534101	24.3293	4.68e-25	127	FALSE	HCG27	-3139
Hypothyroidism	hypothyroid	rs10947144	6	31168777	C	G	0.066201	0.006863	0.534675	21.2669	5.41e-22	127	FALSE	HCG27	-3240
Hypothyroidism	hypothyroid	rs140174668	6	31168842	C	T	0.119457	0.016778	0.929793	11.9486	1.13e-12	127	FALSE	HCG27	-3305
Hypothyroidism	hypothyroid	rs28362358	6	31168879	T	A	-0.161705	0.014538	0.913658	27.978	1.05e-28	127	FALSE	HCG27	-3342
Hypothyroidism	hypothyroid	rs9295962	6	31169438	C	T	0.066391	0.006892	0.535409	21.2091	6.18e-22	127	FALSE	HCG27	-3901
Hypothyroidism	hypothyroid	rs9295963	6	31169494	T	C	0.066328	0.006902	0.535323	21.1127	7.71e-22	127	FALSE	HCG27	-3957
Hypothyroidism	hypothyroid	rs9295964	6	31169538	C	G	0.066232	0.006356	0.536388	24.6668	2.15e-25	127	FALSE	HCG27	-4001
Hypothyroidism	hypothyroid	rs9279018	6	31169688	G	A	0.072466	0.008658	0.617945	16.2158	6.08e-17	127	FALSE	HCG27	-4151
Hypothyroidism	hypothyroid	rs73728292	6	31170066	A	G	0.159817	0.01555	0.913029	24.0208	9.53e-25	127	FALSE	HCG27	-4529
Hypothyroidism	hypothyroid	rs1793899	6	31170131	G	A	-0.197357	0.029529	0.991313	10.6165	2.42e-11	127	FALSE	HCG27	-4594
Hypothyroidism	hypothyroid	rs9263871	6	31170528	A	G	0.055763	0.005915	0.609498	20.3507	4.46e-21	127	FALSE	HCG27	-4991
Hypothyroidism	hypothyroid	rs9263872	6	31170608	C	T	0.066039	0.005951	0.534561	27.8535	1.4e-28	127	FALSE	HCG27	-5071
Hypothyroidism	hypothyroid	rs9263873	6	31170713	T	C	0.066403	0.006219	0.534712	25.8566	1.39e-26	127	FALSE	HCG27	-5176
Hypothyroidism	hypothyroid	rs9263874	6	31170804	T	G	-0.067843	0.010715	0.816746	9.60141	2.5e-10	127	FALSE	HCG27	-5267
Hypothyroidism	hypothyroid	rs540536098	6	31171443	C	A	-0.306726	0.022613	0.938978	41.1442	7.17e-42	127	FALSE	HCG27	-5906
Hypothyroidism	hypothyroid	rs3132510	6	31172151	T	C	-0.180834	0.011704	0.86278	53.0761	8.39e-54	127	FALSE	HCG27	406
Hypothyroidism	hypothyroid	rs7453202	6	31172225	G	A	0.137411	0.010414	0.788691	38.9876	1.03e-39	127	FALSE	HCG27	480
Hypothyroidism	hypothyroid	rs3130954	6	31172937	G	A	-0.079707	0.009659	0.132837	15.7843	1.64e-16	127	FALSE	HCG27	1192
Hypothyroidism	hypothyroid	rs6934570	6	31173422	A	G	-0.146089	0.016808	0.926649	17.423	3.78e-18	127	FALSE	HCG27	1677
Hypothyroidism	hypothyroid	rs6930065	6	31173669	T	C	0.048842	0.00598	0.633888	15.4816	3.3e-16	127	FALSE	HCG27	1924
Hypothyroidism	hypothyroid	rs28857280	6	31174810	A	G	0.104622	0.017278	0.934804	8.84091	1.44e-09	127	FALSE	HCG27	3065
Hypothyroidism	hypothyroid	rs59830056	6	31174907	A	G	0.059681	0.009492	0.716702	9.47712	3.33e-10	127	FALSE	HCG27	3162
Hypothyroidism	hypothyroid	rs28744240	6	31175190	G	A	-0.118876	0.009455	0.893713	35.4902	3.23e-36	127	FALSE	HCG27	3445
Hypothyroidism	hypothyroid	rs28744241	6	31175226	G	A	-0.118554	0.010029	0.894132	31.4827	3.29e-32	127	FALSE	HCG27	3481
Hypothyroidism	hypothyroid	rs28744242	6	31175374	A	G	-0.14572	0.017221	0.926694	16.5558	2.78e-17	127	FALSE	HCG27	3629
Hypothyroidism	hypothyroid	rs9263910	6	31175662	A	G	-0.15328	0.014019	0.908537	27.0661	8.59e-28	127	FALSE	HCG27	3917
Hypothyroidism	hypothyroid	rs9263911	6	31175667	A	G	-0.065895	0.011168	0.81059	8.42842	3.73e-09	127	FALSE	HCG27	3922
Hypothyroidism	hypothyroid	rs6919603	6	31175912	A	G	0.056942	0.007609	0.667614	13.1204	7.58e-14	127	FALSE	HCG27	4167
Hypothyroidism	hypothyroid	rs1619179	6	31175946	A	C	-0.165435	0.008671	0.88301	80.3725	4.24e-81	127	FALSE	HCG27	4201
Hypothyroidism	hypothyroid	rs17191216	6	31176000	C	G	-0.118552	0.01	0.893983	31.6605	2.19e-32	127	FALSE	HCG27	4255
Hypothyroidism	hypothyroid	rs3132506	6	31176226	T	C	-0.070514	0.00682	0.775105	24.3011	5e-25	127	FALSE	HCG27	4481
Hypothyroidism	hypothyroid	rs3130511	6	31176948	C	T	-0.063023	0.006632	0.755035	20.6627	2.17e-21	127	FALSE	HCG27	5203
Hypothyroidism	hypothyroid	rs3130953	6	31177094	G	A	-0.062991	0.006632	0.755032	20.6414	2.28e-21	127	FALSE	HCG27	5349
Hypothyroidism	hypothyroid	rs3132505	6	31177503	G	T	-0.070852	0.006823	0.775481	24.5025	3.14e-25	127	FALSE	HCG27	5758
Hypothyroidism	hypothyroid	rs34873323	6	31177729	C	T	0.146939	0.009796	0.747483	50.0838	8.25e-51	127	FALSE	HCG27	5984
Hypothyroidism	hypothyroid	rs36044207	6	31177764	C	T	0.147456	0.009761	0.745943	50.7835	1.65e-51	127	FALSE	HCG27	6019
Hypothyroidism	hypothyroid	rs28744244	6	31177776	G	A	0.083738	0.008414	0.551763	22.5808	2.63e-23	127	FALSE	HCG27	6031
Hypothyroidism	hypothyroid	rs17191265	6	31178187	T	C	-0.109744	0.01283	0.879168	16.9008	1.26e-17	127	FALSE	HCG27	6442
Hypothyroidism	hypothyroid	rs17197609	6	31178190	A	T	0.147161	0.009732	0.744926	50.8888	1.29e-51	127	FALSE	HCG27	6445
Hypothyroidism	hypothyroid	rs17197616	6	31178192	A	T	0.147161	0.009732	0.744926	50.8888	1.29e-51	127	FALSE	HCG27	6447
Hypothyroidism	hypothyroid	rs17197623	6	31178193	A	G	0.147616	0.009754	0.745471	50.9656	1.08e-51	127	FALSE	HCG27	6448
Hypothyroidism	hypothyroid	rs17191279	6	31178201	C	T	0.161336	0.021567	0.956928	13.1119	7.73e-14	127	FALSE	HCG27	6456
Hypothyroidism	hypothyroid	rs3134785	6	31179193	G	A	-0.070823	0.006823	0.77533	24.487	3.26e-25	127	FALSE	HCG27	7448
Hypothyroidism	hypothyroid	rs28744254	6	31180129	T	G	-0.118541	0.01001	0.893981	31.5898	2.57e-32	127	FALSE	HCG27	8384
Hypothyroidism	hypothyroid	rs9263949	6	31181092	T	C	-0.15347	0.014022	0.908566	27.1216	7.56e-28	127	FALSE	HCG27	9347
Hypothyroidism	hypothyroid	rs28360990	6	31182479	T	A	-0.118485	0.010076	0.894001	31.1637	6.86e-32	127	FALSE	HCG27	10734
Hypothyroidism	hypothyroid	rs28360991	6	31182486	G	A	-0.118537	0.010015	0.893984	31.5565	2.78e-32	127	FALSE	HCG27	10741
Hypothyroidism	hypothyroid	rs114542476	6	31182833	T	G	0.155618	0.020059	0.97794	14.044	9.04e-15	127	FALSE	HCG27	11088
Hypothyroidism	hypothyroid	rs28360992	6	31183135	C	T	-0.145665	0.01728	0.926692	16.4363	3.66e-17	127	FALSE	HCG27	11390
Hypothyroidism	hypothyroid	rs28360993	6	31183431	G	A	-0.129848	0.01362	0.901881	20.7919	1.61e-21	127	FALSE	HCG27	11686
Hypothyroidism	hypothyroid	rs3132502	6	31183509	G	A	-0.068961	0.009029	0.698625	13.6354	2.32e-14	127	FALSE	HCG27	11764
Hypothyroidism	hypothyroid	rs3130514	6	31184524	C	G	-0.070836	0.006825	0.775526	24.481	3.3e-25	127	FALSE	HCG27	12779
Hypothyroidism	hypothyroid	rs9263959	6	31184553	G	C	-0.153578	0.014018	0.908546	27.1713	6.74e-28	127	FALSE	HCG27	12808
Hypothyroidism	hypothyroid	rs28744255	6	31184766	G	A	-0.118468	0.010081	0.893973	31.1261	7.48e-32	127	FALSE	HCG27	13021
Hypothyroidism	hypothyroid	rs9501084	6	31184900	G	T	0.104804	0.017277	0.934822	8.86957	1.35e-09	127	FALSE	HCG27	13155
Hypothyroidism	hypothyroid	rs9263961	6	31184903	C	T	-0.153576	0.014018	0.908546	27.1703	6.76e-28	127	FALSE	HCG27	13158
Hypothyroidism	hypothyroid	rs35990442	6	31184949	G	A	0.087735	0.01609	0.924105	7.29433	5.08e-08	127	FALSE	HCG27	13204
Hypothyroidism	hypothyroid	rs1634703	6	31185262	G	A	-0.207541	0.029268	0.991203	11.8584	1.39e-12	127	FALSE	HCG27	13517
Hypothyroidism	hypothyroid	rs28360994	6	31186208	A	G	-0.118027	0.010342	0.893789	29.4042	3.94e-30	127	FALSE	HCG27	14463
Hypothyroidism	hypothyroid	rs28360995	6	31186344	T	C	-0.109327	0.012165	0.871158	18.5707	2.69e-19	127	FALSE	HCG27	14599
Hypothyroidism	hypothyroid	rs9263971	6	31186647	C	T	-0.153513	0.014018	0.908538	27.1495	7.09e-28	127	FALSE	HCG27	14902
Hypothyroidism	hypothyroid	rs76606056	6	31186839	A	C	0.207499	0.030438	0.990111	11.0162	9.63e-12	127	FALSE	HCG27	15094
Hypothyroidism	hypothyroid	rs28744256	6	31186883	C	T	-0.118714	0.010273	0.893969	30.1242	7.51e-31	127	FALSE	HCG27	15138
Hypothyroidism	hypothyroid	rs28744257	6	31186904	A	G	-0.118708	0.010281	0.893968	30.0809	8.3e-31	127	FALSE	HCG27	15159
Hypothyroidism	hypothyroid	rs3130467	6	31187075	C	T	-0.0632	0.006626	0.754125	20.809	1.55e-21	127	FALSE	HCG27	15330
Hypothyroidism	hypothyroid	rs28744259	6	31187334	C	A	-0.118429	0.010138	0.893977	30.7638	1.72e-31	127	FALSE	HCG27	15589
Hypothyroidism	hypothyroid	rs28744260	6	31187525	T	C	-0.118218	0.009849	0.89391	32.4284	3.73e-33	127	FALSE	HCG27	15780
Hypothyroidism	hypothyroid	rs28744261	6	31187577	C	T	-0.118458	0.010196	0.89411	30.4409	3.62e-31	127	FALSE	HCG27	15832
Hypothyroidism	hypothyroid	rs28744262	6	31187582	A	G	-0.118418	0.010167	0.894109	30.5879	2.58e-31	127	FALSE	HCG27	15837
Hypothyroidism	hypothyroid	rs28744263	6	31188053	A	G	-0.119264	0.011086	0.89422	26.2315	5.87e-27	127	FALSE	HCG27	16308
Hypothyroidism	hypothyroid	rs28744264	6	31188070	C	A	-0.119199	0.011038	0.894204	26.4261	3.75e-27	127	FALSE	HCG27	16325
Hypothyroidism	hypothyroid	rs1623026	6	31188312	T	C	-0.233777	0.030947	0.992229	13.3559	4.41e-14	127	FALSE	HCG27	16567
Hypothyroidism	hypothyroid	rs28744265	6	31188315	A	C	-0.11844	0.010123	0.893953	30.8577	1.39e-31	127	FALSE	HCG27	16570
Hypothyroidism	hypothyroid	rs28744266	6	31188450	C	T	-0.118439	0.010131	0.893973	30.8108	1.55e-31	127	FALSE	HCG27	16705
Hypothyroidism	hypothyroid	rs1620471	6	31188607	G	A	-0.233491	0.031012	0.992256	13.2721	5.34e-14	127	FALSE	HCG27	16862
Hypothyroidism	hypothyroid	rs28360996	6	31188621	C	T	-0.118329	0.010264	0.893939	29.9868	1.03e-30	127	FALSE	HCG27	16876
Hypothyroidism	hypothyroid	rs28360997	6	31188654	G	A	-0.122384	0.013521	0.864987	18.8259	1.49e-19	127	FALSE	HCG27	16909
Hypothyroidism	hypothyroid	rs28744267	6	31188745	A	T	-0.118509	0.010075	0.894027	31.1776	6.64e-32	127	FALSE	HCG27	17000
Hypothyroidism	hypothyroid	rs28744268	6	31188778	G	C	-0.118444	0.010143	0.893975	30.7446	1.8e-31	127	FALSE	HCG27	17033
Hypothyroidism	hypothyroid	rs28744269	6	31189006	A	G	-0.118445	0.010155	0.893973	30.6706	2.13e-31	127	FALSE	HCG27	17261
Hypothyroidism	hypothyroid	rs28360998	6	31189094	C	T	-0.118436	0.010168	0.893914	30.5904	2.57e-31	127	FALSE	HCG27	17349
Hypothyroidism	hypothyroid	rs28360999	6	31189219	G	A	-0.118448	0.010162	0.893973	30.6369	2.31e-31	127	FALSE	HCG27	17474
Hypothyroidism	hypothyroid	rs28361000	6	31189498	C	T	-0.109206	0.012165	0.871158	18.5298	2.95e-19	127	FALSE	HCG27	17753
Hypothyroidism	hypothyroid	rs72863830	6	31189541	G	A	-0.152051	0.016378	0.934914	19.759	1.74e-20	127	FALSE	HCG27	17796
Hypothyroidism	hypothyroid	rs28361002	6	31189543	A	G	-0.118463	0.010195	0.894067	30.4489	3.56e-31	127	FALSE	HCG27	17798
Hypothyroidism	hypothyroid	rs28361003	6	31189798	C	T	-0.118434	0.010145	0.893978	30.7245	1.89e-31	127	FALSE	HCG27	18053
Hypothyroidism	hypothyroid	rs28361004	6	31189968	G	A	-0.118422	0.010123	0.893977	30.8502	1.41e-31	127	FALSE	HCG27	18223
Hypothyroidism	hypothyroid	rs28361005	6	31190085	T	A	-0.118408	0.010116	0.893977	30.8847	1.3e-31	127	FALSE	HCG27	18340
Hypothyroidism	hypothyroid	rs59847960	6	31190108	T	C	0.214033	0.030282	0.989983	11.7869	1.63e-12	127	FALSE	HCG27	18363
Hypothyroidism	hypothyroid	rs3130517	6	31190303	T	C	-0.063388	0.006632	0.754582	20.8907	1.29e-21	127	FALSE	HCG27	18558
Hypothyroidism	hypothyroid	rs1345274	6	31190627	C	G	-0.232081	0.031004	0.992249	13.128	7.45e-14	127	FALSE	HCG27	18882
Hypothyroidism	hypothyroid	rs28361006	6	31190898	T	C	-0.11831	0.009993	0.893311	31.5774	2.65e-32	127	FALSE	HCG27	19153
Hypothyroidism	hypothyroid	rs28361007	6	31190931	A	G	-0.118311	0.009994	0.893311	31.5684	2.7e-32	127	FALSE	HCG27	19186
Hypothyroidism	hypothyroid	rs28361008	6	31190977	C	A	-0.118393	0.010083	0.893979	31.0731	8.45e-32	127	FALSE	HCG27	19232
Hypothyroidism	hypothyroid	rs28361009	6	31191065	G	A	-0.118153	0.010168	0.893272	30.4495	3.55e-31	127	FALSE	HCG27	19320
Hypothyroidism	hypothyroid	rs28361010	6	31191510	C	T	-0.118415	0.010104	0.893981	30.9575	1.1e-31	127	FALSE	HCG27	19765
Hypothyroidism	hypothyroid	rs1639110	6	31191636	G	A	-0.068198	0.009603	0.754635	11.8924	1.28e-12	127	FALSE	HCG27	19891
Hypothyroidism	hypothyroid	rs28361011	6	31191665	A	T	-0.110929	0.012178	0.870141	19.0551	8.81e-20	127	FALSE	HCG27	19920
Hypothyroidism	hypothyroid	rs28361012	6	31191802	G	A	-0.118421	0.010107	0.893981	30.9427	1.14e-31	127	FALSE	HCG27	20057
Hypothyroidism	hypothyroid	rs28361013	6	31191826	C	T	-0.118422	0.010108	0.893981	30.94	1.15e-31	127	FALSE	HCG27	20081
Hypothyroidism	hypothyroid	rs3130949	6	31191867	C	T	-0.070733	0.006833	0.776502	24.3573	4.39e-25	127	FALSE	HCG27	20122
Hypothyroidism	hypothyroid	rs28361014	6	31192093	A	G	-0.11843	0.010109	0.893982	30.9348	1.16e-31	127	FALSE	HCG27	20348
Hypothyroidism	hypothyroid	rs1793895	6	31192192	G	T	-0.081066	0.013341	0.808059	8.89741	1.27e-09	127	FALSE	HCG27	20447
Hypothyroidism	hypothyroid	rs9263993	6	31192766	C	T	-0.076994	0.009098	0.828695	16.5614	2.75e-17	127	FALSE	HCG27	21021
Hypothyroidism	hypothyroid	rs73728416	6	31192842	C	T	0.214065	0.030278	0.989981	11.7931	1.61e-12	127	FALSE	HCG27	21097
Hypothyroidism	hypothyroid	rs41315391	6	31192977	T	C	0.153006	0.019699	0.977125	14.075	8.41e-15	127	FALSE	HCG27	21232
Hypothyroidism	hypothyroid	rs28361015	6	31193480	G	A	-0.109492	0.011943	0.856596	19.2899	5.13e-20	127	FALSE	HCG27	21735
Hypothyroidism	hypothyroid	rs3130948	6	31193523	C	T	-0.075905	0.009058	0.650059	16.2532	5.58e-17	127	FALSE	HCG27	21778
Hypothyroidism	hypothyroid	rs28744270	6	31193698	G	C	-0.109447	0.011944	0.856523	19.2734	5.33e-20	127	FALSE	HCG27	21953
Hypothyroidism	hypothyroid	rs28744271	6	31193798	A	G	-0.109424	0.011944	0.856527	19.2657	5.42e-20	127	FALSE	HCG27	22053
Hypothyroidism	hypothyroid	rs28744272	6	31193906	A	G	-0.109421	0.011944	0.856533	19.2649	5.43e-20	127	FALSE	HCG27	22161
Hypothyroidism	hypothyroid	rs7758178	6	31193966	A	T	0.156776	0.020921	0.955264	13.1554	6.99e-14	127	FALSE	HCG27	22221
Hypothyroidism	hypothyroid	rs28361016	6	31194240	C	T	-0.109408	0.011944	0.856532	19.2605	5.49e-20	127	FALSE	HCG27	22495
Hypothyroidism	hypothyroid	rs1639109	6	31194583	G	A	-0.166675	0.00869	0.883599	81.2046	6.24e-82	127	FALSE	HCG27	22838
Hypothyroidism	hypothyroid	rs2394886	6	31194677	G	A	-0.069573	0.006874	0.780907	23.3238	4.74e-24	127	FALSE	HCG27	22932
Hypothyroidism	hypothyroid	rs28744273	6	31194690	C	T	-0.118686	0.010448	0.893969	29.1459	7.15e-30	127	FALSE	HCG27	22945
Hypothyroidism	hypothyroid	rs28744274	6	31195031	G	A	-0.118956	0.009414	0.89679	35.8335	1.47e-36	127	FALSE	HCG27	23286
Hypothyroidism	hypothyroid	rs3095251	6	31195095	T	A	-0.060894	0.006712	0.763961	18.9066	1.24e-19	127	FALSE	HCG27	23350
Hypothyroidism	hypothyroid	rs6928399	6	31195218	C	T	0.088162	0.015919	0.5979	7.50422	3.13e-08	127	FALSE	HCG27	23473
Hypothyroidism	hypothyroid	rs59810420	6	31195269	G	A	0.215204	0.030192	0.989913	11.9745	1.06e-12	127	FALSE	HCG27	23524
Hypothyroidism	hypothyroid	rs6933647	6	31195793	G	A	-0.060539	0.006715	0.764651	18.6846	2.07e-19	127	FALSE	HCG27	24048
Hypothyroidism	hypothyroid	rs10807083	6	31195941	G	A	0.086929	0.015719	0.594953	7.48484	3.27e-08	127	FALSE	HCG27	24196
Hypothyroidism	hypothyroid	rs7768955	6	31195979	G	A	-0.060572	0.006725	0.764405	18.6509	2.23e-19	127	FALSE	HCG27	24234
Hypothyroidism	hypothyroid	rs7769059	6	31195996	G	A	-0.060427	0.006719	0.76341	18.5965	2.53e-19	127	FALSE	HCG27	24251
Hypothyroidism	hypothyroid	rs7769211	6	31196018	T	C	-0.060663	0.006716	0.763683	18.7516	1.77e-19	127	FALSE	HCG27	24273
Hypothyroidism	hypothyroid	rs3130946	6	31196197	C	T	-0.065792	0.009202	0.717175	12.0422	9.07e-13	127	FALSE	HCG27	24452
Hypothyroidism	hypothyroid	rs3130945	6	31196295	A	G	-0.06078	0.006708	0.763829	18.8621	1.37e-19	127	FALSE	HCG27	24550
Hypothyroidism	hypothyroid	rs7769586	6	31196350	A	T	-0.125761	0.020027	0.948663	9.45517	3.51e-10	127	FALSE	HCG27	24605
Hypothyroidism	hypothyroid	rs3130521	6	31196376	T	C	0.038632	0.005933	0.358285	10.1125	7.72e-11	127	FALSE	HCG27	24631
Hypothyroidism	hypothyroid	rs1639108	6	31196554	T	C	-0.164762	0.008669	0.882894	79.7633	1.72e-80	127	FALSE	HCG27	24809
Hypothyroidism	hypothyroid	rs9264039	6	31196591	G	A	-0.13082	0.015076	0.956542	17.3685	4.28e-18	127	FALSE	HCG27	24846
Hypothyroidism	hypothyroid	rs3130944	6	31196671	C	G	-0.060547	0.006716	0.764764	18.6832	2.07e-19	127	FALSE	HCG27	24926
Hypothyroidism	hypothyroid	rs9264041	6	31196758	A	G	-0.125753	0.019982	0.948661	9.49358	3.21e-10	127	FALSE	HCG27	25013
Hypothyroidism	hypothyroid	rs3130522	6	31196840	T	C	-0.060706	0.006717	0.763828	18.7686	1.7e-19	127	FALSE	HCG27	25095
Hypothyroidism	hypothyroid	rs3130943	6	31196847	A	G	-0.06066	0.006717	0.763829	18.7415	1.81e-19	127	FALSE	HCG27	25102
Hypothyroidism	hypothyroid	rs1793894	6	31196862	G	A	-0.164299	0.008513	0.876033	82.2063	6.22e-83	127	FALSE	HCG27	25117
Hypothyroidism	hypothyroid	rs3134784	6	31196935	G	A	-0.060728	0.006708	0.763803	18.8301	1.48e-19	127	FALSE	HCG27	25190
Hypothyroidism	hypothyroid	rs3130523	6	31197074	C	T	-0.065481	0.009214	0.717359	11.9073	1.24e-12	127	FALSE	HCG27	25329
Hypothyroidism	hypothyroid	rs28361017	6	31197077	A	G	-0.13241	0.013863	0.905532	20.8657	1.36e-21	127	FALSE	HCG27	25332
Hypothyroidism	hypothyroid	rs28397288	6	31197143	A	C	0.08693	0.015723	0.594951	7.48129	3.3e-08	127	FALSE	HCG27	25398
Hypothyroidism	hypothyroid	rs3134783	6	31197263	G	A	-0.06182	0.006704	0.752348	19.5034	3.14e-20	127	FALSE	HCG27	25518
Hypothyroidism	hypothyroid	rs3130942	6	31197293	C	T	-0.060804	0.006699	0.763108	18.9237	1.19e-19	127	FALSE	HCG27	25548
Hypothyroidism	hypothyroid	rs3130470	6	31197528	A	G	-0.060847	0.006699	0.76312	18.9493	1.12e-19	127	FALSE	HCG27	25783
Hypothyroidism	hypothyroid	rs3130471	6	31197696	G	T	-0.060809	0.0067	0.763099	18.9251	1.19e-19	127	FALSE	HCG27	25951
Hypothyroidism	hypothyroid	rs28397290	6	31197707	T	G	0.152198	0.019682	0.977094	13.9587	1.1e-14	127	FALSE	HCG27	25962
Hypothyroidism	hypothyroid	rs28361018	6	31197721	T	C	-0.119041	0.009302	0.896789	36.7323	1.85e-37	127	FALSE	HCG27	25976
Hypothyroidism	hypothyroid	rs3130524	6	31197729	T	C	-0.061324	0.006702	0.76334	19.2218	6e-20	127	FALSE	HCG27	25984
Hypothyroidism	hypothyroid	rs3130526	6	31198043	T	C	-0.063239	0.007624	0.664151	15.9428	1.14e-16	127	FALSE	HCG27	26298
Hypothyroidism	hypothyroid	rs3134781	6	31198067	G	A	-0.06079	0.006709	0.763865	18.8652	1.36e-19	127	FALSE	HCG27	26322
Hypothyroidism	hypothyroid	rs3130940	6	31198213	T	G	-0.060853	0.006699	0.763121	18.9525	1.12e-19	127	FALSE	HCG27	26468
Hypothyroidism	hypothyroid	rs3134780	6	31198366	G	A	-0.063253	0.007637	0.664125	15.8971	1.27e-16	127	FALSE	HCG27	26621
Hypothyroidism	hypothyroid	rs3130938	6	31198632	T	G	-0.060883	0.006699	0.76312	18.9707	1.07e-19	127	FALSE	HCG27	26887
Hypothyroidism	hypothyroid	rs3130937	6	31198660	A	G	-0.060789	0.006708	0.763843	18.8675	1.36e-19	127	FALSE	HCG27	26915
Hypothyroidism	hypothyroid	rs3130936	6	31198778	C	T	-0.060807	0.006708	0.763832	18.8774	1.33e-19	127	FALSE	HCG27	27033
Hypothyroidism	hypothyroid	rs3130935	6	31198786	A	G	-0.063248	0.007632	0.664116	15.9149	1.22e-16	127	FALSE	HCG27	27041
Hypothyroidism	hypothyroid	rs28361019	6	31198801	T	C	-0.119214	0.009513	0.896775	35.2645	5.44e-36	127	FALSE	HCG27	27056
Hypothyroidism	hypothyroid	rs3134779	6	31198897	G	A	-0.060848	0.006699	0.76312	18.9494	1.12e-19	127	FALSE	HCG27	27152
Hypothyroidism	hypothyroid	rs3130473	6	31199208	C	T	-0.060804	0.006708	0.763821	18.8768	1.33e-19	127	FALSE	HCG27	27463
Hypothyroidism	hypothyroid	rs3130474	6	31199256	C	T	-0.063782	0.007205	0.664731	18.0431	9.06e-19	127	FALSE	HCG27	27511
Hypothyroidism	hypothyroid	rs11967684	6	31199766	G	A	0.087287	0.015355	0.594249	7.87134	1.34e-08	127	FALSE	HCG27	28021
Hypothyroidism	hypothyroid	rs3134778	6	31199781	G	A	-0.060774	0.006708	0.763832	18.8569	1.39e-19	127	FALSE	HCG27	28036
Hypothyroidism	hypothyroid	rs28361020	6	31199839	C	T	-0.119027	0.009453	0.896816	35.5896	2.57e-36	127	FALSE	HCG27	28094
Hypothyroidism	hypothyroid	rs3134777	6	31199900	G	A	-0.06077	0.006708	0.763842	18.8553	1.4e-19	127	FALSE	HCG27	28155
Hypothyroidism	hypothyroid	rs9264069	6	31199981	C	T	-0.129327	0.017321	0.944187	13.0653	8.6e-14	127	FALSE	HCG27	28236
Hypothyroidism	hypothyroid	rs3130529	6	31200433	T	C	-0.060853	0.006701	0.763168	18.9447	1.14e-19	127	FALSE	HCG27	28688
Hypothyroidism	hypothyroid	rs28744275	6	31200557	G	A	-0.147728	0.016992	0.929522	17.4316	3.7e-18	127	FALSE	HCG27	28812
Hypothyroidism	hypothyroid	rs7739334	6	31200641	T	C	-0.12955	0.023032	0.949246	7.72027	1.9e-08	127	FALSE	HCG27	28896
Hypothyroidism	hypothyroid	rs28744276	6	31201206	G	A	-0.148515	0.016103	0.929454	19.5115	3.08e-20	127	FALSE	HCG27	29461
Hypothyroidism	hypothyroid	rs3132531	6	31201472	C	T	-0.060728	0.006709	0.763851	18.8282	1.49e-19	127	FALSE	HCG27	29727
Hypothyroidism	hypothyroid	rs3132530	6	31201663	C	T	-0.060744	0.006709	0.763855	18.8375	1.45e-19	127	FALSE	HCG27	29918
Hypothyroidism	hypothyroid	rs3132529	6	31201664	T	G	-0.060744	0.006709	0.763855	18.8375	1.45e-19	127	FALSE	HCG27	29919
Hypothyroidism	hypothyroid	rs9264086	6	31201684	G	A	0.068037	0.008259	0.493154	15.7332	1.85e-16	127	FALSE	HCG27	29939
Hypothyroidism	hypothyroid	rs6927080	6	31201772	C	G	0.067886	0.008525	0.492433	14.7533	1.76e-15	127	FALSE	HCG27	30027
Hypothyroidism	hypothyroid	rs2894183	6	31202306	T	C	0.056544	0.00618	0.306999	19.2171	6.07e-20	127	FALSE	HCG27	30561
Hypothyroidism	hypothyroid	rs3132521	6	31202680	C	T	-0.060737	0.006709	0.76385	18.8335	1.47e-19	127	FALSE	HCG27	30935
Hypothyroidism	hypothyroid	rs3132516	6	31203074	T	G	0.038452	0.005944	0.354642	9.99149	1.02e-10	127	FALSE	HCG27	31329
Hypothyroidism	hypothyroid	rs3132515	6	31203079	G	A	-0.071546	0.009299	0.727933	13.8262	1.49e-14	127	FALSE	HCG27	31334
Hypothyroidism	hypothyroid	rs56194989	6	31203153	A	C	0.210901	0.030142	0.989908	11.5652	2.72e-12	127	FALSE	HCG27	31408
Hypothyroidism	hypothyroid	rs3134772	6	31203217	G	C	0.038429	0.005943	0.354695	9.98244	1.04e-10	127	FALSE	HCG27	31472
Hypothyroidism	hypothyroid	rs3134771	6	31203744	T	C	0.038462	0.005944	0.354748	9.99761	1.01e-10	127	FALSE	HCG27	31999
Hypothyroidism	hypothyroid	rs115616450	6	31204186	C	A	0.222341	0.030603	0.964603	12.4112	3.88e-13	127	FALSE	HLA-C	32340
Hypothyroidism	hypothyroid	rs9264098	6	31204315	T	C	0.038448	0.005943	0.354701	9.99262	1.02e-10	127	FALSE	HLA-C	32211
Hypothyroidism	hypothyroid	rs7746123	6	31204334	C	T	0.211262	0.030145	0.989906	11.6008	2.51e-12	127	FALSE	HLA-C	32192
Hypothyroidism	hypothyroid	rs28361021	6	31204491	C	T	-0.118961	0.009418	0.896774	35.8085	1.55e-36	127	FALSE	HLA-C	32035
Hypothyroidism	hypothyroid	rs28397293	6	31205004	C	T	0.161175	0.01112	0.819676	46.836	1.46e-47	127	FALSE	HLA-C	31522
Hypothyroidism	hypothyroid	rs536474277	6	31205081	A	G	-0.308108	0.022725	0.939238	41.1084	7.79e-42	127	FALSE	HLA-C	31445
Hypothyroidism	hypothyroid	rs3130530	6	31205392	A	G	-0.07086	0.006833	0.776595	24.4392	3.64e-25	127	FALSE	HLA-C	31134
Hypothyroidism	hypothyroid	rs3130713	6	31205617	G	T	-0.060851	0.006708	0.763881	18.9034	1.25e-19	127	FALSE	HLA-C	30909
Hypothyroidism	hypothyroid	rs3134769	6	31205754	T	C	0.038317	0.005943	0.354726	9.9287	1.18e-10	127	FALSE	HLA-C	30772
Hypothyroidism	hypothyroid	rs28361022	6	31205812	T	C	-0.147703	0.017035	0.929523	17.3431	4.54e-18	127	FALSE	HLA-C	30714
Hypothyroidism	hypothyroid	rs114070457	6	31206695	C	T	0.074625	0.013655	0.95239	7.32468	4.73e-08	127	FALSE	HLA-C	29831
Hypothyroidism	hypothyroid	rs73728438	6	31206768	C	T	0.212039	0.0303	0.989998	11.5687	2.7e-12	127	FALSE	HLA-C	29758
Hypothyroidism	hypothyroid	rs3134768	6	31206844	G	C	-0.060756	0.006715	0.764788	18.8098	1.55e-19	127	FALSE	HLA-C	29682
Hypothyroidism	hypothyroid	rs2394894	6	31206920	T	C	-0.071003	0.006833	0.776609	24.534	2.92e-25	127	FALSE	HLA-C	29606
Hypothyroidism	hypothyroid	rs2394895	6	31206979	T	C	-0.070991	0.006834	0.776627	24.5186	3.03e-25	127	FALSE	HLA-C	29547
Hypothyroidism	hypothyroid	rs7762578	6	31207409	G	A	0.213021	0.030274	0.989984	11.688	2.05e-12	127	FALSE	HLA-C	29117
Hypothyroidism	hypothyroid	rs28397298	6	31207686	A	G	0.093718	0.008383	0.562008	28.2525	5.59e-29	127	FALSE	HLA-C	28840
Hypothyroidism	hypothyroid	rs116135181	6	31207822	G	A	0.074594	0.013658	0.952398	7.31593	4.83e-08	127	FALSE	HLA-C	28704
Hypothyroidism	hypothyroid	rs28361024	6	31208733	G	A	-0.14779	0.017074	0.92953	17.2867	5.17e-18	127	FALSE	HLA-C	27793
Hypothyroidism	hypothyroid	rs3132495	6	31208881	T	A	-0.070982	0.006833	0.776607	24.5171	3.04e-25	127	FALSE	HLA-C	27645
Hypothyroidism	hypothyroid	rs3095247	6	31209389	G	A	0.0401	0.005719	0.528457	11.6112	2.45e-12	127	FALSE	HLA-C	27137
Hypothyroidism	hypothyroid	rs28397301	6	31209451	C	A	0.156832	0.020273	0.978066	13.9689	1.07e-14	127	FALSE	HLA-C	27075
Hypothyroidism	hypothyroid	rs28361025	6	31209473	T	C	-0.119034	0.009415	0.896781	35.8744	1.34e-36	127	FALSE	HLA-C	27053
Hypothyroidism	hypothyroid	rs3869122	6	31209831	T	A	-0.119243	0.009374	0.896777	36.3017	4.99e-37	127	FALSE	HLA-C	26695
Hypothyroidism	hypothyroid	rs114343342	6	31210006	G	A	0.074563	0.013658	0.9524	7.31046	4.89e-08	127	FALSE	HLA-C	26520
Hypothyroidism	hypothyroid	rs6901869	6	31210265	G	A	-0.118751	0.009693	0.896477	33.7413	1.81e-34	127	FALSE	HLA-C	26261
Hypothyroidism	hypothyroid	rs114210995	6	31210638	G	A	0.074685	0.013654	0.95237	7.33597	4.61e-08	127	FALSE	HLA-C	25888
Hypothyroidism	hypothyroid	rs3134762	6	31210866	T	C	-0.071064	0.006833	0.776583	24.575	2.66e-25	127	FALSE	HLA-C	25660
Hypothyroidism	hypothyroid	rs28361026	6	31210967	C	A	-0.073389	0.011767	0.857677	9.33693	4.6e-10	127	FALSE	HLA-C	25559
Hypothyroidism	hypothyroid	rs55893378	6	31211403	G	A	0.21129	0.030149	0.989909	11.6008	2.51e-12	127	FALSE	HLA-C	25123
Hypothyroidism	hypothyroid	rs9264127	6	31211592	C	G	-0.132443	0.015501	0.957553	16.8638	1.37e-17	127	FALSE	HLA-C	24934
Hypothyroidism	hypothyroid	rs9264132	6	31213624	G	C	-0.129154	0.022847	0.949183	7.79121	1.62e-08	127	FALSE	HLA-C	22902
Hypothyroidism	hypothyroid	rs73405036	6	31214171	G	A	0.212909	0.030149	0.989885	11.7677	1.71e-12	127	FALSE	HLA-C	22355
Hypothyroidism	hypothyroid	rs1639105	6	31214354	G	A	-0.080569	0.01292	0.807801	9.33511	4.62e-10	127	FALSE	HLA-C	22172
Hypothyroidism	hypothyroid	rs4582416	6	31216162	C	T	0.07453	0.013659	0.9524	7.30388	4.97e-08	127	FALSE	HLA-C	20364
Hypothyroidism	hypothyroid	rs4537183	6	31216307	C	T	0.074508	0.013658	0.952382	7.301	5e-08	127	FALSE	HLA-C	20219
Hypothyroidism	hypothyroid	rs6922433	6	31216727	T	C	-0.073698	0.011773	0.857817	9.40079	3.97e-10	127	FALSE	HLA-C	19799
Hypothyroidism	hypothyroid	rs28744282	6	31216818	T	A	-0.147626	0.017553	0.929632	16.3659	4.31e-17	127	FALSE	HLA-C	19708
Hypothyroidism	hypothyroid	rs6927214	6	31217076	T	C	-0.073699	0.011772	0.857803	9.40202	3.96e-10	127	FALSE	HLA-C	19450
Hypothyroidism	hypothyroid	rs28744283	6	31217622	G	A	-0.147802	0.017127	0.929521	17.1883	6.48e-18	127	FALSE	HLA-C	18904
Hypothyroidism	hypothyroid	rs3130424	6	31218239	A	C	-0.071002	0.006833	0.776607	24.5315	2.94e-25	127	FALSE	HLA-C	18287
Hypothyroidism	hypothyroid	rs1793893	6	31218416	T	C	-0.068383	0.009611	0.754959	11.9336	1.17e-12	127	FALSE	HLA-C	18110
Hypothyroidism	hypothyroid	rs4084090	6	31218835	A	G	-0.129383	0.022698	0.949137	7.91112	1.23e-08	127	FALSE	HLA-C	17691
Hypothyroidism	hypothyroid	rs1639114	6	31219224	C	A	-0.234789	0.030774	0.99224	13.6085	2.46e-14	127	FALSE	HLA-C	17302
Hypothyroidism	hypothyroid	rs11962994	6	31219289	G	A	0.161719	0.011128	0.820047	47.0758	8.4e-48	127	FALSE	HLA-C	17237
Hypothyroidism	hypothyroid	rs73728463	6	31219885	A	T	0.212201	0.030267	0.989973	11.6092	2.46e-12	127	FALSE	HLA-C	16641
Hypothyroidism	hypothyroid	rs114238354	6	31220933	A	G	0.247435	0.027002	0.986817	19.2729	5.33e-20	127	FALSE	HLA-C	15593
Hypothyroidism	hypothyroid	rs4416711	6	31221039	C	T	-0.124964	0.020687	0.948565	8.80139	1.58e-09	127	FALSE	HLA-C	15487
Hypothyroidism	hypothyroid	rs1793892	6	31221351	T	C	-0.147847	0.017719	0.915797	16.1217	7.56e-17	127	FALSE	HLA-C	15175
Hypothyroidism	hypothyroid	rs1639111	6	31222116	G	A	-0.162945	0.020374	0.89836	14.8752	1.33e-15	127	FALSE	HLA-C	14410
Hypothyroidism	hypothyroid	rs1793888	6	31222266	A	G	-0.163186	0.018756	0.89848	17.4573	3.49e-18	127	FALSE	HLA-C	14260
Hypothyroidism	hypothyroid	rs75931670	6	31222361	T	C	-0.048554	0.007779	0.163301	9.35033	4.46e-10	127	FALSE	HLA-C	14165
Hypothyroidism	hypothyroid	rs41268852	6	31222369	C	T	0.059402	0.010038	0.77169	8.47402	3.36e-09	127	FALSE	HLA-C	14157
Hypothyroidism	hypothyroid	rs143025968	6	31222520	C	T	-0.162576	0.018168	0.90126	18.4188	3.81e-19	127	FALSE	HLA-C	14006
Hypothyroidism	hypothyroid	rs4959014	6	31222566	G	A	-0.14153	0.025318	0.975782	7.63363	2.32e-08	127	FALSE	HLA-C	13960
Hypothyroidism	hypothyroid	rs139753481	6	31223030	C	T	0.144041	0.01919	0.975699	13.196	6.37e-14	127	FALSE	HLA-C	13496
Hypothyroidism	hypothyroid	rs145436922	6	31223052	C	A	0.077061	0.013604	0.951667	7.82122	1.51e-08	127	FALSE	HLA-C	13474
Hypothyroidism	hypothyroid	rs142546527	6	31223216	C	G	0.075716	0.013583	0.951505	7.59384	2.55e-08	127	FALSE	HLA-C	13310
Hypothyroidism	hypothyroid	rs536292859	6	31223373	T	A	0.075595	0.013581	0.951497	7.5736	2.67e-08	127	FALSE	HLA-C	13153
Hypothyroidism	hypothyroid	rs138967344	6	31223589	C	T	0.143987	0.01919	0.975698	13.1865	6.51e-14	127	FALSE	HLA-C	12937
Hypothyroidism	hypothyroid	rs576610719	6	31223837	C	G	0.148127	0.020426	0.952773	12.3685	4.28e-13	127	FALSE	HLA-C	12689
Hypothyroidism	hypothyroid	rs9264277	6	31224667	T	C	0.059171	0.008627	0.367538	11.1425	7.2e-12	127	FALSE	HLA-C	11859
Hypothyroidism	hypothyroid	rs151005727	6	31224849	T	A	-0.16369	0.019411	0.898441	16.4483	3.56e-17	127	FALSE	HLA-C	11677
Hypothyroidism	hypothyroid	rs144983704	6	31224946	G	A	-0.162347	0.01818	0.898474	18.3453	4.52e-19	127	FALSE	HLA-C	11580
Hypothyroidism	hypothyroid	rs138870714	6	31224958	A	G	0.142907	0.019223	0.975786	12.9589	1.1e-13	127	FALSE	HLA-C	11568
Hypothyroidism	hypothyroid	rs141996114	6	31224970	C	T	0.142909	0.019223	0.975786	12.9594	1.1e-13	127	FALSE	HLA-C	11556
Hypothyroidism	hypothyroid	rs192576429	6	31224997	T	C	0.142917	0.019223	0.975786	12.9606	1.09e-13	127	FALSE	HLA-C	11529
Hypothyroidism	hypothyroid	rs148795728	6	31225182	A	G	0.146341	0.020377	0.9527	12.1445	7.17e-13	127	FALSE	HLA-C	11344
Hypothyroidism	hypothyroid	rs9264290	6	31225197	C	A	-0.147496	0.011799	0.856197	35.0897	8.13e-36	127	FALSE	HLA-C	11329
Hypothyroidism	hypothyroid	rs147828653	6	31225560	G	C	-0.148008	0.017489	0.928159	16.561	2.75e-17	127	FALSE	HLA-C	10966
Hypothyroidism	hypothyroid	rs186097794	6	31225704	C	T	0.061831	0.00615	0.313822	23.0277	9.38e-24	127	FALSE	HLA-C	10822
Hypothyroidism	hypothyroid	rs150242083	6	31226069	T	C	0.150415	0.019568	0.976397	13.8017	1.58e-14	127	FALSE	HLA-C	10457
Hypothyroidism	hypothyroid	rs138950925	6	31226075	T	C	0.150156	0.019532	0.976353	13.8043	1.57e-14	127	FALSE	HLA-C	10451
Hypothyroidism	hypothyroid	rs147146530	6	31226201	C	T	0.14318	0.019209	0.975773	13.0237	9.47e-14	127	FALSE	HLA-C	10325
Hypothyroidism	hypothyroid	rs6907645	6	31226402	T	C	0.147441	0.019381	0.976192	13.534	2.92e-14	127	FALSE	HLA-C	10124
Hypothyroidism	hypothyroid	rs143445669	6	31226486	T	A	0.077937	0.013593	0.951613	7.99645	1.01e-08	127	FALSE	HLA-C	10040
Hypothyroidism	hypothyroid	rs144200042	6	31226576	A	G	0.075433	0.01358	0.951537	7.54552	2.85e-08	127	FALSE	HLA-C	9950
Hypothyroidism	hypothyroid	rs9689773	6	31227046	A	C	0.147127	0.019366	0.976181	13.4993	3.17e-14	127	FALSE	HLA-C	9480
Hypothyroidism	hypothyroid	rs2853965	6	31227505	C	T	-0.160156	0.017184	0.898241	19.9085	1.23e-20	127	FALSE	HLA-C	9021
Hypothyroidism	hypothyroid	rs28749575	6	31227639	C	G	0.146919	0.019329	0.976118	13.5123	3.07e-14	127	FALSE	HLA-C	8887
Hypothyroidism	hypothyroid	rs2524125	6	31227667	G	A	-0.161319	0.018601	0.897356	17.3499	4.47e-18	127	FALSE	HLA-C	8859
Hypothyroidism	hypothyroid	rs28749576	6	31227847	G	T	0.146864	0.019329	0.976119	13.5029	3.14e-14	127	FALSE	HLA-C	8679
Hypothyroidism	hypothyroid	rs2844632	6	31227901	G	A	0.061945	0.006137	0.315522	23.2009	6.3e-24	127	FALSE	HLA-C	8625
Hypothyroidism	hypothyroid	rs28749577	6	31227925	G	C	0.14686	0.019328	0.976118	13.5039	3.13e-14	127	FALSE	HLA-C	8601
Hypothyroidism	hypothyroid	rs2524124	6	31228048	G	A	-0.162891	0.018085	0.898944	18.6494	2.24e-19	127	FALSE	HLA-C	8478
Hypothyroidism	hypothyroid	rs577846551	6	31228085	G	C	-0.397459	0.053786	0.997337	12.8138	1.54e-13	127	FALSE	HLA-C	8441
Hypothyroidism	hypothyroid	rs9264360	6	31228280	A	T	-0.161947	0.018867	0.898348	17.0122	9.72e-18	127	FALSE	HLA-C	8246
Hypothyroidism	hypothyroid	rs2017772	6	31228346	G	A	-0.159113	0.015899	0.895467	22.822	1.51e-23	127	FALSE	HLA-C	8180
Hypothyroidism	hypothyroid	rs6939900	6	31228357	C	T	0.085072	0.00881	0.646346	21.3088	4.91e-22	127	FALSE	HLA-C	8169
Hypothyroidism	hypothyroid	rs3130441	6	31228565	G	A	-0.162194	0.018983	0.898111	16.8639	1.37e-17	127	FALSE	HLA-C	7961
Hypothyroidism	hypothyroid	rs3130442	6	31228593	G	A	0.060091	0.006147	0.315724	21.8182	1.52e-22	127	FALSE	HLA-C	7933
Hypothyroidism	hypothyroid	rs2844629	6	31228716	C	T	-0.163274	0.019906	0.898274	15.6057	2.48e-16	127	FALSE	HLA-C	7810
Hypothyroidism	hypothyroid	rs2524121	6	31228972	G	A	-0.162592	0.01925	0.89845	16.4997	3.16e-17	127	FALSE	HLA-C	7554
Hypothyroidism	hypothyroid	rs2524120	6	31229050	C	G	0.062128	0.006135	0.314752	23.3432	4.54e-24	127	FALSE	HLA-C	7476
Hypothyroidism	hypothyroid	rs2844628	6	31229060	C	A	-0.145579	0.011356	0.849053	36.8564	1.39e-37	127	FALSE	HLA-C	7466
Hypothyroidism	hypothyroid	rs2853964	6	31229415	A	G	-0.159952	0.017178	0.898068	19.8728	1.34e-20	127	FALSE	HLA-C	7111
Hypothyroidism	hypothyroid	rs75571369	6	31229882	A	G	0.077392	0.013679	0.952421	7.80368	1.57e-08	127	FALSE	HLA-C	6644
Hypothyroidism	hypothyroid	rs2245731	6	31229966	T	C	0.055067	0.005766	0.567778	20.8596	1.38e-21	127	FALSE	HLA-C	6560
Hypothyroidism	hypothyroid	rs17198497	6	31230064	T	C	0.146487	0.019334	0.976209	13.4306	3.71e-14	127	FALSE	HLA-C	6462
Hypothyroidism	hypothyroid	rs9264419	6	31230137	G	A	-0.170065	0.012905	0.920672	38.8878	1.29e-39	127	FALSE	HLA-C	6389
Hypothyroidism	hypothyroid	rs2853963	6	31230515	C	G	-0.164534	0.020054	0.899067	15.6131	2.44e-16	127	FALSE	HLA-C	6011
Hypothyroidism	hypothyroid	rs17198595	6	31230535	A	T	0.146141	0.019336	0.976211	13.3686	4.28e-14	127	FALSE	HLA-C	5991
Hypothyroidism	hypothyroid	rs2524118	6	31230667	T	A	-0.163835	0.020509	0.901763	14.8432	1.43e-15	127	FALSE	HLA-C	5859
Hypothyroidism	hypothyroid	rs113766203	6	31230774	G	T	0.076832	0.013663	0.952371	7.71676	1.92e-08	127	FALSE	HLA-C	5752
Hypothyroidism	hypothyroid	rs2245822	6	31230800	G	A	-0.084695	0.010403	0.781858	15.3877	4.1e-16	127	FALSE	HLA-C	5726
Hypothyroidism	hypothyroid	rs7747738	6	31230924	C	T	0.144376	0.019306	0.976163	13.1044	7.86e-14	127	FALSE	HLA-C	5602
Hypothyroidism	hypothyroid	rs80244499	6	31231036	A	C	0.076967	0.013664	0.952376	7.74052	1.82e-08	127	FALSE	HLA-C	5490
Hypothyroidism	hypothyroid	rs2853962	6	31231106	G	A	-0.08395	0.010112	0.783416	15.9675	1.08e-16	127	FALSE	HLA-C	5420
Hypothyroidism	hypothyroid	rs2524116	6	31231176	C	T	-0.084129	0.010324	0.782637	15.414	3.85e-16	127	FALSE	HLA-C	5350
Hypothyroidism	hypothyroid	rs7752328	6	31231526	A	G	0.146006	0.019346	0.976222	13.3323	4.65e-14	127	FALSE	HLA-C	5000
Hypothyroidism	hypothyroid	rs2524111	6	31231784	A	T	-0.084331	0.010029	0.781723	16.3611	4.35e-17	127	FALSE	HLA-C	4742
Hypothyroidism	hypothyroid	rs142821158	6	31231810	G	A	0.087723	0.012345	0.940776	11.9055	1.24e-12	127	FALSE	HLA-C	4716
Hypothyroidism	hypothyroid	rs148583005	6	31231911	T	A	0.146076	0.019335	0.976212	13.3583	4.38e-14	127	FALSE	HLA-C	4615
Hypothyroidism	hypothyroid	rs73728489	6	31232125	C	T	0.076314	0.0137	0.952728	7.58394	2.61e-08	127	FALSE	HLA-C	4401
Hypothyroidism	hypothyroid	rs72860304	6	31232367	A	G	0.155488	0.018505	0.941963	16.3373	4.6e-17	127	FALSE	HLA-C	4159
Hypothyroidism	hypothyroid	rs2524109	6	31232447	G	A	-0.164254	0.020374	0.899208	15.1024	7.9e-16	127	FALSE	HLA-C	4079
Hypothyroidism	hypothyroid	rs2524108	6	31232451	C	G	-0.073373	0.006751	0.769909	26.758	1.75e-27	127	FALSE	HLA-C	4075
Hypothyroidism	hypothyroid	rs2853960	6	31232484	G	A	-0.08421	0.010254	0.783435	15.6421	2.28e-16	127	FALSE	HLA-C	4042
Hypothyroidism	hypothyroid	rs73728496	6	31232566	C	A	0.076588	0.01366	0.952356	7.67535	2.11e-08	127	FALSE	HLA-C	3960
Hypothyroidism	hypothyroid	rs9264490	6	31232578	A	G	-0.084575	0.009822	0.781781	17.116	7.66e-18	127	FALSE	HLA-C	3948
Hypothyroidism	hypothyroid	rs114351289	6	31232729	G	T	0.153489	0.020348	0.977492	13.3197	4.79e-14	127	FALSE	HLA-C	3797
Hypothyroidism	hypothyroid	rs2524106	6	31232824	G	A	-0.061375	0.010575	0.813597	8.17722	6.65e-09	127	FALSE	HLA-C	3702
Hypothyroidism	hypothyroid	rs2524105	6	31232910	G	C	0.055348	0.00576	0.567285	21.1081	7.8e-22	127	FALSE	HLA-C	3616
Hypothyroidism	hypothyroid	rs2853959	6	31233066	C	T	-0.16453	0.020069	0.899161	15.5904	2.57e-16	127	FALSE	HLA-C	3460
Hypothyroidism	hypothyroid	rs2853958	6	31233074	G	T	-0.084376	0.010022	0.781633	16.3989	3.99e-17	127	FALSE	HLA-C	3452
Hypothyroidism	hypothyroid	rs2248880	6	31233510	T	C	-0.083969	0.010405	0.781683	15.1329	7.36e-16	127	FALSE	HLA-C	3016
Hypothyroidism	hypothyroid	rs28397307	6	31233651	G	A	0.144196	0.019269	0.976155	13.1204	7.58e-14	127	FALSE	HLA-C	2875
Hypothyroidism	hypothyroid	rs2524104	6	31233906	G	A	-0.164423	0.02019	0.899148	15.3949	4.03e-16	127	FALSE	HLA-C	2620
Hypothyroidism	hypothyroid	rs2248902	6	31234114	G	A	-0.084389	0.010048	0.781688	16.3209	4.78e-17	127	FALSE	HLA-C	2412
Hypothyroidism	hypothyroid	rs28397308	6	31234135	T	C	0.146239	0.019336	0.976211	13.386	4.11e-14	127	FALSE	HLA-C	2391
Hypothyroidism	hypothyroid	rs73730325	6	31234150	G	A	0.076795	0.013658	0.952339	7.71564	1.92e-08	127	FALSE	HLA-C	2376
Hypothyroidism	hypothyroid	rs9264532	6	31234381	C	T	-0.078523	0.009107	0.307919	17.1596	6.92e-18	127	FALSE	HLA-C	2145
Hypothyroidism	hypothyroid	rs28397309	6	31234438	A	C	0.145407	0.019297	0.976177	13.293	5.09e-14	127	FALSE	HLA-C	2088
Hypothyroidism	hypothyroid	rs2853957	6	31234569	C	T	0.057205	0.006516	0.584675	17.7572	1.75e-18	127	FALSE	HLA-C	1957
Hypothyroidism	hypothyroid	rs2507994	6	31234835	C	T	-0.187768	0.010889	0.919844	65.8568	1.39e-66	127	FALSE	HLA-C	1691
Hypothyroidism	hypothyroid	rs113509869	6	31235193	T	A	-0.123195	0.013738	0.876831	18.4938	3.21e-19	127	FALSE	HLA-C	1333
Hypothyroidism	hypothyroid	rs71541457	6	31235326	C	T	-0.057305	0.010363	0.234092	7.48402	3.28e-08	127	FALSE	HLA-C	1200
Hypothyroidism	hypothyroid	rs2394959	6	31235338	A	C	-0.164602	0.01999	0.899153	15.7207	1.9e-16	127	FALSE	HLA-C	1188
Hypothyroidism	hypothyroid	rs28367568	6	31235408	C	A	0.148567	0.019572	0.976509	13.4787	3.32e-14	127	FALSE	HLA-C	1118
Hypothyroidism	hypothyroid	rs2853953	6	31235505	G	A	-0.084211	0.009676	0.781704	17.4682	3.4e-18	127	FALSE	HLA-C	1021
Hypothyroidism	hypothyroid	rs3864297	6	31235655	C	T	0.147313	0.019344	0.976207	13.5608	2.75e-14	127	FALSE	HLA-C	871
Hypothyroidism	hypothyroid	rs9264579	6	31235746	G	A	-0.068879	0.005791	0.528616	31.8622	1.37e-32	127	FALSE	HLA-C	780
Hypothyroidism	hypothyroid	rs2524100	6	31235769	T	C	-0.163425	0.019292	0.901094	16.5909	2.57e-17	127	FALSE	HLA-C	757
Hypothyroidism	hypothyroid	rs3873372	6	31235798	G	T	0.147435	0.019348	0.976212	13.5773	2.65e-14	127	FALSE	HLA-C	728
Hypothyroidism	hypothyroid	rs2853952	6	31235869	T	C	-0.074844	0.009367	0.73445	14.8497	1.41e-15	127	FALSE	HLA-C	657
Hypothyroidism	hypothyroid	rs9264584	6	31236034	T	C	-0.050596	0.00732	0.420343	11.3033	4.97e-12	127	FALSE	HLA-C	492
Hypothyroidism	hypothyroid	rs28367569	6	31236102	T	C	0.149354	0.019359	0.976221	13.8978	1.27e-14	127	FALSE	HLA-C	424
Hypothyroidism	hypothyroid	rs114472942	6	31236289	C	A	0.147492	0.019357	0.976241	13.5752	2.66e-14	127	FALSE	HLA-C	237
Hypothyroidism	hypothyroid	rs28367570	6	31236298	G	C	0.147706	0.019355	0.976237	13.6147	2.43e-14	127	FALSE	HLA-C	228
Hypothyroidism	hypothyroid	rs575388640	6	31236302	T	C	-0.919802	0.129621	0.99751	11.8745	1.33e-12	127	FALSE	HLA-C	224
Hypothyroidism	hypothyroid	rs2524098	6	31236316	G	T	0.077672	0.006077	0.319478	36.6422	2.28e-37	127	FALSE	HLA-C	210
Hypothyroidism	hypothyroid	rs2524097	6	31236339	T	C	0.07862	0.006077	0.321124	37.5236	3e-38	127	FALSE	HLA-C	187
Hypothyroidism	hypothyroid	rs9264586	6	31236523	A	G	0.077915	0.006078	0.319803	36.8572	1.39e-37	127	FALSE	HLA-C	3
Hypothyroidism	hypothyroid	rs9264587	6	31236524	A	G	0.077907	0.006077	0.319673	36.852	1.41e-37	127	FALSE	HLA-C	2
Hypothyroidism	hypothyroid	rs35075694	6	31236534	G	A	0.150483	0.01294	0.869733	30.4987	3.17e-31	127	FALSE	HLA-C	-8
Hypothyroidism	hypothyroid	rs1049281	6	31236567	T	C	0.077702	0.008627	0.358148	18.6468	2.26e-19	127	FALSE	HLA-C	-41
Hypothyroidism	hypothyroid	rs3189472	6	31236599	G	C	0.105747	0.009096	0.467101	30.4792	3.32e-31	127	FALSE	HLA-C	-73
Hypothyroidism	hypothyroid	rs1130538	6	31236622	C	A	0.087451	0.008841	0.40508	22.3154	4.84e-23	127	FALSE	HLA-C	-96
Hypothyroidism	hypothyroid	rs1130552	6	31236643	T	C	0.157949	0.012418	0.827356	36.2949	5.07e-37	127	FALSE	HLA-C	-117
Hypothyroidism	hypothyroid	rs1130580	6	31236679	T	C	0.103186	0.009641	0.709555	25.9738	1.06e-26	127	FALSE	HLA-C	-153
Hypothyroidism	hypothyroid	rs1130592	6	31236690	T	G	0.07713	0.008698	0.359281	18.1019	7.91e-19	127	FALSE	HLA-C	-164
Hypothyroidism	hypothyroid	rs1094	6	31236722	C	T	0.0782	0.008629	0.358252	18.8686	1.35e-19	127	FALSE	HLA-C	-196
Hypothyroidism	hypothyroid	rs3176007	6	31236845	A	G	0.1502	0.019387	0.976271	14.0079	9.82e-15	127	FALSE	HLA-C	-319
Hypothyroidism	hypothyroid	rs1049709	6	31236854	T	C	-0.163307	0.010735	0.82753	51.4909	3.23e-52	127	FALSE	HLA-C	-328
Hypothyroidism	hypothyroid	rs1049853	6	31236900	G	A	-0.145815	0.011332	0.849708	37.1239	7.52e-38	127	FALSE	HLA-C	-374
Hypothyroidism	hypothyroid	rs17885436	6	31237002	G	C	0.161306	0.01371	0.87772	31.1965	6.36e-32	127	FALSE	HLA-C	-476
Hypothyroidism	hypothyroid	rs3998381	6	31237014	G	A	0.074916	0.008654	0.352653	17.2895	5.13e-18	127	FALSE	HLA-C	-488
Hypothyroidism	hypothyroid	rs2394960	6	31237017	C	T	0.078136	0.008628	0.357978	18.8448	1.43e-19	127	FALSE	HLA-C	-491
Hypothyroidism	hypothyroid	rs2394961	6	31237027	C	T	0.077019	0.008698	0.366702	18.0521	8.87e-19	127	FALSE	HLA-C	-501
Hypothyroidism	hypothyroid	rs9264594	6	31237048	A	G	0.074942	0.008654	0.352655	17.3012	5e-18	127	FALSE	HLA-C	-522
Hypothyroidism	hypothyroid	rs2894204	6	31237061	C	T	0.073036	0.008585	0.367738	16.7282	1.87e-17	127	FALSE	HLA-C	-535
Hypothyroidism	hypothyroid	rs17885557	6	31237087	C	A	0.077728	0.012793	0.874428	8.89603	1.27e-09	127	FALSE	HLA-C	-561
Hypothyroidism	hypothyroid	rs1130838	6	31237124	T	C	0.074704	0.008657	0.35373	17.1849	6.53e-18	127	FALSE	HLA-C	-598
Hypothyroidism	hypothyroid	rs35708511	6	31237162	C	G	0.074629	0.008655	0.352775	17.1622	6.88e-18	127	FALSE	HLA-C	-636
Hypothyroidism	hypothyroid	rs9264596	6	31237230	A	G	0.07482	0.008654	0.352734	17.246	5.68e-18	127	FALSE	HLA-C	-704
Hypothyroidism	hypothyroid	rs9264597	6	31237233	A	G	0.077721	0.008641	0.359514	18.5973	2.53e-19	127	FALSE	HLA-C	-707
Hypothyroidism	hypothyroid	rs2523609	6	31237255	G	A	0.059822	0.008521	0.389074	11.6385	2.3e-12	127	FALSE	HLA-C	-729
Hypothyroidism	hypothyroid	rs17879162	6	31237257	C	T	0.153579	0.020557	0.953715	13.08	8.32e-14	127	FALSE	HLA-C	-731
Hypothyroidism	hypothyroid	rs68094471	6	31237323	A	G	0.074849	0.008654	0.352748	17.2595	5.5e-18	127	FALSE	HLA-C	-797
Hypothyroidism	hypothyroid	rs66772001	6	31237333	T	A	0.074546	0.008673	0.354386	17.0577	8.75e-18	127	FALSE	HLA-C	-807
Hypothyroidism	hypothyroid	rs72558163	6	31237342	G	T	0.15046	0.012723	0.866574	31.5045	3.13e-32	127	FALSE	HLA-C	-816
Hypothyroidism	hypothyroid	rs67827555	6	31237353	T	C	0.074855	0.008662	0.353481	17.2339	5.84e-18	127	FALSE	HLA-C	-827
Hypothyroidism	hypothyroid	rs56010430	6	31237405	C	T	0.074699	0.008655	0.352765	17.1924	6.42e-18	127	FALSE	HLA-C	-879
Hypothyroidism	hypothyroid	rs66459704	6	31237437	T	C	0.074926	0.008654	0.352699	17.2948	5.07e-18	127	FALSE	HLA-C	-911
Hypothyroidism	hypothyroid	rs9264603	6	31237438	G	A	0.159187	0.02155	0.956229	12.8049	1.57e-13	127	FALSE	HLA-C	-912
Hypothyroidism	hypothyroid	rs68037221	6	31237449	T	C	0.08005	0.008755	0.335124	19.1907	6.45e-20	127	FALSE	HLA-C	-923
Hypothyroidism	hypothyroid	rs66620546	6	31237463	C	G	0.074936	0.008654	0.352696	17.2994	5.02e-18	127	FALSE	HLA-C	-937
Hypothyroidism	hypothyroid	rs3819287	6	31237563	C	T	0.074707	0.008655	0.352741	17.1958	6.37e-18	127	FALSE	HLA-C	-1037
Hypothyroidism	hypothyroid	rs9264606	6	31237592	A	C	0.074863	0.008654	0.35272	17.2687	5.39e-18	127	FALSE	HLA-C	-1066
Hypothyroidism	hypothyroid	rs9264607	6	31237605	G	A	-0.054741	0.009272	0.724963	8.43793	3.65e-09	127	FALSE	HLA-C	-1079
Hypothyroidism	hypothyroid	rs9264608	6	31237660	A	G	0.074817	0.008655	0.352744	17.2447	5.69e-18	127	FALSE	HLA-C	-1134
Hypothyroidism	hypothyroid	rs9264609	6	31237664	C	T	0.074817	0.008655	0.352744	17.2446	5.69e-18	127	FALSE	HLA-C	-1138
Hypothyroidism	hypothyroid	rs17886880	6	31237703	G	A	0.09777	0.00958	0.736008	23.6966	2.01e-24	127	FALSE	HLA-C	-1177
Hypothyroidism	hypothyroid	rs9264610	6	31237723	G	A	0.074864	0.008654	0.35271	17.2684	5.39e-18	127	FALSE	HLA-C	-1197
Hypothyroidism	hypothyroid	rs2074497	6	31237727	T	C	0.074864	0.008654	0.35271	17.2684	5.39e-18	127	FALSE	HLA-C	-1201
Hypothyroidism	hypothyroid	rs1050105	6	31237769	G	A	0.079527	0.008673	0.364421	19.2969	5.05e-20	127	FALSE	HLA-C	-1243
Hypothyroidism	hypothyroid	rs1050106	6	31237771	G	A	0.074651	0.008715	0.361546	16.9473	1.13e-17	127	FALSE	HLA-C	-1245
Hypothyroidism	hypothyroid	rs1130947	6	31237773	T	C	0.101052	0.013646	0.774816	12.8645	1.37e-13	127	FALSE	HLA-C	-1247
Hypothyroidism	hypothyroid	rs41540512	6	31237774	G	C	0.07711	0.008701	0.365958	18.0817	8.28e-19	127	FALSE	HLA-C	-1248
Hypothyroidism	hypothyroid	rs34794906	6	31237858	T	C	0.091223	0.009655	0.736865	20.4339	3.68e-21	127	FALSE	HLA-C	-1332
Hypothyroidism	hypothyroid	rs9264621	6	31237862	T	C	-0.145862	0.011342	0.849978	37.0848	8.23e-38	127	FALSE	HLA-C	-1336
Hypothyroidism	hypothyroid	rs9264622	6	31237876	A	G	0.074908	0.008655	0.352856	17.2843	5.2e-18	127	FALSE	HLA-C	-1350
Hypothyroidism	hypothyroid	rs17884362	6	31237917	C	T	0.149444	0.012522	0.863832	32.0722	8.47e-33	127	FALSE	HLA-C	-1391
Hypothyroidism	hypothyroid	rs9264623	6	31237950	T	C	0.074593	0.008694	0.361073	16.997	1.01e-17	127	FALSE	HLA-C	-1424
Hypothyroidism	hypothyroid	rs9264624	6	31237955	T	G	0.074278	0.008701	0.361681	16.8351	1.46e-17	127	FALSE	HLA-C	-1429
Hypothyroidism	hypothyroid	rs9264625	6	31237960	G	C	0.071912	0.008749	0.367585	15.668	2.15e-16	127	FALSE	HLA-C	-1434
Hypothyroidism	hypothyroid	rs9264626	6	31237962	T	C	0.074824	0.00877	0.373773	16.8169	1.52e-17	127	FALSE	HLA-C	-1436
Hypothyroidism	hypothyroid	rs9264627	6	31237963	G	A	0.075058	0.008769	0.373359	16.9216	1.2e-17	127	FALSE	HLA-C	-1437
Hypothyroidism	hypothyroid	rs2308628	6	31237991	G	T	0.073081	0.008774	0.372036	16.0676	8.56e-17	127	FALSE	HLA-C	-1465
Hypothyroidism	hypothyroid	rs1131014	6	31238009	T	C	0.128183	0.009122	0.65286	44.0846	8.23e-45	127	FALSE	HLA-C	-1483
Hypothyroidism	hypothyroid	rs1131015	6	31238010	T	G	0.075481	0.008774	0.383679	17.0848	8.23e-18	127	FALSE	HLA-C	-1484
Hypothyroidism	hypothyroid	rs41540117	6	31238027	C	A	-0.082919	0.015067	0.917653	7.41834	3.82e-08	127	FALSE	HLA-C	-1501
Hypothyroidism	hypothyroid	rs2308622	6	31238029	T	C	0.074001	0.008729	0.3652	16.6155	2.42e-17	127	FALSE	HLA-C	-1503
Hypothyroidism	hypothyroid	rs707908	6	31238053	G	C	0.077667	0.008629	0.358375	18.6221	2.39e-19	127	FALSE	HLA-C	-1527
Hypothyroidism	hypothyroid	rs1050276	6	31238068	C	T	0.2362	0.024287	0.965579	21.6008	2.51e-22	127	FALSE	HLA-C	-1542
Hypothyroidism	hypothyroid	rs1050317	6	31238135	G	A	0.068188	0.008735	0.363849	14.211	6.15e-15	127	FALSE	HLA-C	-1609
Hypothyroidism	hypothyroid	rs1050320	6	31238138	C	T	0.068188	0.008735	0.363849	14.2109	6.15e-15	127	FALSE	HLA-C	-1612
Hypothyroidism	hypothyroid	rs1050328	6	31238155	G	A	0.097959	0.009587	0.73615	23.7551	1.76e-24	127	FALSE	HLA-C	-1629
Hypothyroidism	hypothyroid	rs1050716	6	31238230	G	C	0.075266	0.008659	0.353358	17.4261	3.75e-18	127	FALSE	HLA-C	-1704
Hypothyroidism	hypothyroid	rs1050343	6	31238232	G	A	0.153083	0.020557	0.953706	13.0004	9.99e-14	127	FALSE	HLA-C	-1706
Hypothyroidism	hypothyroid	rs1050344	6	31238234	G	A	0.074892	0.008654	0.352704	17.279	5.26e-18	127	FALSE	HLA-C	-1708
Hypothyroidism	hypothyroid	rs41561715	6	31238267	C	T	-0.081757	0.014918	0.916724	7.36236	4.34e-08	127	FALSE	HLA-C	-1741
Hypothyroidism	hypothyroid	rs9264636	6	31238297	C	T	0.074874	0.008654	0.35268	17.2719	5.35e-18	127	FALSE	HLA-C	-1771
Hypothyroidism	hypothyroid	rs9264637	6	31238308	G	C	0.074874	0.008654	0.35268	17.2716	5.35e-18	127	FALSE	HLA-C	-1782
Hypothyroidism	hypothyroid	rs9264638	6	31238318	G	A	0.078771	0.008649	0.361712	19.0473	8.97e-20	127	FALSE	HLA-C	-1792
Hypothyroidism	hypothyroid	rs9264639	6	31238322	C	T	-0.146066	0.011342	0.85	37.1831	6.56e-38	127	FALSE	HLA-C	-1796
Hypothyroidism	hypothyroid	rs17883395	6	31238345	T	G	0.727851	0.10739	0.994796	10.8974	1.27e-11	127	FALSE	HLA-C	-1819
Hypothyroidism	hypothyroid	rs9264640	6	31238372	C	G	0.0752	0.008667	0.354078	17.3669	4.3e-18	127	FALSE	HLA-C	-1846
Hypothyroidism	hypothyroid	rs9264641	6	31238377	G	C	-0.087448	0.011975	0.147757	12.5311	2.94e-13	127	FALSE	HLA-C	-1851
Hypothyroidism	hypothyroid	rs9264643	6	31238492	C	A	0.074998	0.00864	0.353355	17.3813	4.16e-18	127	FALSE	HLA-C	-1966
Hypothyroidism	hypothyroid	rs9264644	6	31238522	C	T	-0.054487	0.009286	0.725474	8.34327	4.54e-09	127	FALSE	HLA-C	-1996
Hypothyroidism	hypothyroid	rs9264645	6	31238524	G	A	0.078527	0.008632	0.358808	19.0088	9.8e-20	127	FALSE	HLA-C	-1998
Hypothyroidism	hypothyroid	rs9264646	6	31238535	T	C	0.078153	0.008628	0.357931	18.851	1.41e-19	127	FALSE	HLA-C	-2009
Hypothyroidism	hypothyroid	rs17884702	6	31238536	G	A	0.152267	0.020602	0.953863	12.8171	1.52e-13	127	FALSE	HLA-C	-2010
Hypothyroidism	hypothyroid	rs9264647	6	31238613	A	G	0.074843	0.008655	0.352711	17.2555	5.55e-18	127	FALSE	HLA-C	-2087
Hypothyroidism	hypothyroid	rs17886924	6	31238632	C	T	0.132211	0.012402	0.846894	25.7756	1.68e-26	127	FALSE	HLA-C	-2106
Hypothyroidism	hypothyroid	rs9264648	6	31238661	G	A	0.096125	0.010422	0.590965	19.5128	3.07e-20	127	FALSE	HLA-C	-2135
Hypothyroidism	hypothyroid	rs9264649	6	31238662	A	G	0.090778	0.0104	0.585236	17.5651	2.72e-18	127	FALSE	HLA-C	-2136
Hypothyroidism	hypothyroid	rs9264650	6	31238708	G	A	-0.14483	0.013586	0.88522	25.7755	1.68e-26	127	FALSE	HLA-C	-2182
Hypothyroidism	hypothyroid	rs9264651	6	31238728	G	C	0.106735	0.009436	0.455263	28.9044	1.25e-29	127	FALSE	HLA-C	-2202
Hypothyroidism	hypothyroid	rs17884428	6	31238759	C	T	0.145795	0.008349	0.500411	67.4991	3.17e-68	127	FALSE	HLA-C	-2233
Hypothyroidism	hypothyroid	rs9264652	6	31238762	T	C	0.074494	0.008658	0.352986	17.089	8.15e-18	127	FALSE	HLA-C	-2236
Hypothyroidism	hypothyroid	rs41544614	6	31238801	C	G	0.239152	0.024505	0.966182	21.746	1.79e-22	127	FALSE	HLA-C	-2275
Hypothyroidism	hypothyroid	rs9264653	6	31238814	T	C	0.077141	0.00897	0.406448	17.0757	8.4e-18	127	FALSE	HLA-C	-2288
Hypothyroidism	hypothyroid	rs2308604	6	31238851	T	C	0.079691	0.008774	0.335055	18.9488	1.13e-19	127	FALSE	HLA-C	-2325
Hypothyroidism	hypothyroid	rs1050686	6	31238909	G	A	0.14407	0.014974	0.850689	21.1599	6.92e-22	127	FALSE	HLA-C	-2383
Hypothyroidism	hypothyroid	rs697743	6	31238931	G	A	0.154481	0.015141	0.885336	23.6863	2.06e-24	127	FALSE	HLA-C	-2405
Hypothyroidism	hypothyroid	rs2308585	6	31238983	G	C	0.11226	0.010556	0.646278	25.654	2.22e-26	127	FALSE	HLA-C	-2457
Hypothyroidism	hypothyroid	rs2308575	6	31239057	C	T	-0.138371	0.009922	0.757086	43.4381	3.65e-44	127	FALSE	HLA-C	-2531
Hypothyroidism	hypothyroid	rs34592426	6	31239090	G	C	0.116097	0.011516	0.797094	23.1468	7.13e-24	127	FALSE	HLA-C	-2564
Hypothyroidism	hypothyroid	rs1131118	6	31239108	T	A	0.127418	0.010486	0.773512	33.2095	6.17e-34	127	FALSE	HLA-C	-2582
Hypothyroidism	hypothyroid	rs28367580	6	31239157	C	G	0.155073	0.020931	0.954609	12.8761	1.33e-13	127	FALSE	HLA-C	-2631
Hypothyroidism	hypothyroid	rs9264663	6	31239205	C	T	0.07484	0.008655	0.352674	17.2545	5.57e-18	127	FALSE	HLA-C	-2679
Hypothyroidism	hypothyroid	rs9264664	6	31239227	C	T	0.077914	0.008627	0.35812	18.744	1.8e-19	127	FALSE	HLA-C	-2701
Hypothyroidism	hypothyroid	rs28367581	6	31239246	T	C	0.15276	0.020551	0.953718	12.956	1.11e-13	127	FALSE	HLA-C	-2720
Hypothyroidism	hypothyroid	rs9264665	6	31239279	T	C	0.074554	0.008655	0.352727	17.1267	7.47e-18	127	FALSE	HLA-C	-2753
Hypothyroidism	hypothyroid	rs9264666	6	31239296	G	C	0.091101	0.00835	0.445999	26.9573	1.1e-27	127	FALSE	HLA-C	-2770
Hypothyroidism	hypothyroid	rs17879195	6	31239305	C	T	0.17798	0.011439	0.82946	53.8117	1.54e-54	127	FALSE	HLA-C	-2779
Hypothyroidism	hypothyroid	rs17880655	6	31239335	G	A	0.184009	0.011787	0.835492	54.1706	6.75e-55	127	FALSE	HLA-C	-2809
Hypothyroidism	hypothyroid	rs1131122	6	31239376	C	T	0.21301	0.018912	0.942228	28.6667	2.15e-29	127	FALSE	HLA-C	-2850
Hypothyroidism	hypothyroid	rs1131123	6	31239378	T	G	0.054404	0.00838	0.529291	10.0578	8.75e-11	127	FALSE	HLA-C	-2852
Hypothyroidism	hypothyroid	rs41543814	6	31239430	C	T	0.065982	0.008436	0.567986	14.2625	5.46e-15	127	FALSE	HLA-C	-2904
Hypothyroidism	hypothyroid	rs28626310	6	31239449	C	G	-0.147209	0.010268	0.804179	45.8457	1.43e-46	127	FALSE	HLA-C	-2923
Hypothyroidism	hypothyroid	rs1050414	6	31239506	C	G	0.112906	0.013739	0.892058	15.6618	2.18e-16	127	FALSE	HLA-C	-2980
Hypothyroidism	hypothyroid	rs1050420	6	31239518	C	T	-0.070366	0.008595	0.628674	15.5488	2.83e-16	127	FALSE	HLA-C	-2992
Hypothyroidism	hypothyroid	rs1050428	6	31239543	C	T	-0.145573	0.011351	0.850129	36.881	1.32e-37	127	FALSE	HLA-C	-3017
Hypothyroidism	hypothyroid	rs1050437	6	31239585	C	T	0.139656	0.010821	0.807398	37.3438	4.53e-38	127	FALSE	HLA-C	-3059
Hypothyroidism	hypothyroid	rs281860336	6	31239602	G	A	0.237199	0.024529	0.966248	21.3657	4.31e-22	127	FALSE	HLA-C	-3076
Hypothyroidism	hypothyroid	rs1050444	6	31239614	G	A	0.140168	0.010838	0.80725	37.4962	3.19e-38	127	FALSE	HLA-C	-3088
Hypothyroidism	hypothyroid	rs1131151	6	31239630	C	T	0.253001	0.025404	0.967827	22.6082	2.47e-23	127	FALSE	HLA-C	-3104
Hypothyroidism	hypothyroid	rs29029490	6	31239727	C	A	0.238104	0.02436	0.965953	21.8101	1.55e-22	127	FALSE	HLA-C	-3201
Hypothyroidism	hypothyroid	rs2074494	6	31239733	C	T	0.238528	0.024745	0.966642	21.2361	5.81e-22	127	FALSE	HLA-C	-3207
Hypothyroidism	hypothyroid	rs41553018	6	31239742	G	C	-0.085666	0.015051	0.917853	7.889	1.29e-08	127	FALSE	HLA-C	-3216
Hypothyroidism	hypothyroid	rs9264672	6	31239766	C	T	-0.145592	0.011352	0.850128	36.89	1.29e-37	127	FALSE	HLA-C	-3240
Hypothyroidism	hypothyroid	rs2074493	6	31239776	A	C	0.056688	0.010061	0.774181	7.74438	1.8e-08	127	FALSE	HLA-C	-3250
Hypothyroidism	hypothyroid	rs1050451	6	31239802	C	G	0.074916	0.008657	0.352743	17.2793	5.26e-18	127	FALSE	HLA-C	-3276
Hypothyroidism	hypothyroid	rs2308527	6	31239821	G	T	0.057294	0.008443	0.414074	10.922	1.2e-11	127	FALSE	HLA-C	-3295
Hypothyroidism	hypothyroid	rs2308525	6	31239827	C	T	0.077873	0.008631	0.35805	18.7102	1.95e-19	127	FALSE	HLA-C	-3301
Hypothyroidism	hypothyroid	rs7767581	6	31239855	C	G	0.075884	0.008658	0.353655	17.7014	1.99e-18	127	FALSE	HLA-C	-3329
Hypothyroidism	hypothyroid	rs9264674	6	31239868	G	C	0.074888	0.008659	0.352634	17.2585	5.51e-18	127	FALSE	HLA-C	-3342
Hypothyroidism	hypothyroid	rs2074491	6	31239896	T	C	0.137311	0.012253	0.857972	28.3863	4.11e-29	127	FALSE	HLA-C	-3370
Hypothyroidism	hypothyroid	rs2074490	6	31239937	C	T	0.14888	0.012489	0.863417	31.9983	1e-32	127	FALSE	HLA-C	30
Hypothyroidism	hypothyroid	rs78848968	6	31240010	G	A	-0.451095	0.052551	0.983245	17.0142	9.68e-18	127	FALSE	HLA-C	103
Hypothyroidism	hypothyroid	rs2524094	6	31240041	C	T	0.102053	0.008395	0.42484	33.2411	5.74e-34	127	FALSE	HLA-C	134
Hypothyroidism	hypothyroid	rs2844622	6	31240060	A	G	0.08291	0.008723	0.340872	20.6726	2.13e-21	127	FALSE	HLA-C	153
Hypothyroidism	hypothyroid	rs2074489	6	31240128	C	T	0.073189	0.00947	0.696344	13.9448	1.14e-14	127	FALSE	HLA-C	221
Hypothyroidism	hypothyroid	rs2524093	6	31240180	A	C	0.078112	0.006077	0.319834	37.0452	9.01e-38	127	FALSE	HLA-C	273
Hypothyroidism	hypothyroid	rs2524092	6	31240216	A	C	0.078133	0.006077	0.320015	37.0631	8.65e-38	127	FALSE	HLA-C	309
Hypothyroidism	hypothyroid	rs2524091	6	31240293	C	T	0.077929	0.006077	0.319758	36.8805	1.32e-37	127	FALSE	HLA-C	386
Hypothyroidism	hypothyroid	rs2524090	6	31240823	C	A	-0.142917	0.014263	0.87946	22.8765	1.33e-23	127	FALSE	HLA-C	916
Hypothyroidism	hypothyroid	rs9264683	6	31240940	A	T	-0.129335	0.010874	0.830839	31.8571	1.39e-32	127	FALSE	HLA-C	1033
Hypothyroidism	hypothyroid	rs7759127	6	31240988	T	G	-0.158864	0.015742	0.897627	23.1903	6.45e-24	127	FALSE	HLA-C	1081
Hypothyroidism	hypothyroid	rs2523599	6	31241092	C	G	0.042858	0.005885	0.372805	12.4682	3.4e-13	127	FALSE	HLA-C	1185
Hypothyroidism	hypothyroid	rs28367582	6	31241116	C	T	0.147596	0.019356	0.976233	13.5938	2.55e-14	127	FALSE	HLA-C	1209
Hypothyroidism	hypothyroid	rs2524088	6	31241260	T	C	-0.081668	0.011426	0.830249	12.0367	9.19e-13	127	FALSE	HLA-C	1353
Hypothyroidism	hypothyroid	rs6900323	6	31241270	G	A	-0.052036	0.0071	0.205882	12.6179	2.41e-13	127	FALSE	HLA-C	1363
Hypothyroidism	hypothyroid	rs2524086	6	31241311	A	G	-0.17044	0.007832	0.852089	104.215	6.09e-105	127	FALSE	HLA-C	1404
Hypothyroidism	hypothyroid	rs28367583	6	31241481	G	A	0.147795	0.019357	0.976227	13.6273	2.36e-14	127	FALSE	HLA-C	1574
Hypothyroidism	hypothyroid	rs2853949	6	31241664	G	A	-0.170348	0.007832	0.852071	104.108	7.8e-105	127	FALSE	HLA-C	1757
Hypothyroidism	hypothyroid	rs2524083	6	31241737	C	T	-0.159307	0.015048	0.897914	25.4323	3.7e-26	127	FALSE	HLA-C	1830
Hypothyroidism	hypothyroid	rs3130447	6	31241837	C	T	0.060458	0.008915	0.314528	10.9085	1.23e-11	127	FALSE	HLA-C	1930
Hypothyroidism	hypothyroid	rs34401425	6	31241916	T	C	0.151124	0.012542	0.864626	32.6706	2.13e-33	127	FALSE	HLA-C	2009
Hypothyroidism	hypothyroid	rs9264699	6	31241933	A	C	-0.145291	0.011408	0.850601	36.3912	4.06e-37	127	FALSE	HLA-C	2026
Hypothyroidism	hypothyroid	rs7764413	6	31242082	T	C	0.129874	0.011578	0.439976	28.4413	3.62e-29	127	FALSE	HLA-C	2175
Hypothyroidism	hypothyroid	rs2524081	6	31242083	G	C	-0.164653	0.012007	0.903689	42.0258	9.42e-43	127	FALSE	HLA-C	2176
Hypothyroidism	hypothyroid	rs2524080	6	31242089	A	T	0.07927	0.006205	0.29522	36.6023	2.5e-37	127	FALSE	HLA-C	2182
Hypothyroidism	hypothyroid	rs2844618	6	31242439	C	T	-0.159034	0.01427	0.897497	28.0838	8.25e-29	127	FALSE	HLA-C	2532
Hypothyroidism	hypothyroid	rs2844616	6	31242639	T	C	0.049455	0.005822	0.588754	16.6808	2.09e-17	127	FALSE	HLA-C	2732
Hypothyroidism	hypothyroid	rs73730350	6	31242667	C	T	0.076093	0.013567	0.951667	7.67954	2.09e-08	127	FALSE	HLA-C	2760
Hypothyroidism	hypothyroid	rs3134745	6	31242762	C	T	-0.195629	0.006526	0.749964	196.606	2.48e-197	127	FALSE	HLA-C	2855
Hypothyroidism	hypothyroid	rs2844615	6	31242959	C	T	-0.159459	0.014855	0.897601	26.1225	7.54e-27	127	FALSE	HLA-C	3052
Hypothyroidism	hypothyroid	rs56714080	6	31242999	C	A	0.075921	0.013567	0.951666	7.64788	2.25e-08	127	FALSE	HLA-C	3092
Hypothyroidism	hypothyroid	rs6913377	6	31243495	G	A	0.146396	0.019213	0.97587	13.5751	2.66e-14	127	FALSE	HLA-C	3588
Hypothyroidism	hypothyroid	rs28373246	6	31243522	A	G	0.075704	0.013559	0.951605	7.61673	2.42e-08	127	FALSE	HLA-C	3615
Hypothyroidism	hypothyroid	rs2844614	6	31243540	G	A	-0.171211	0.007852	0.852275	104.63	2.34e-105	127	FALSE	HLA-C	3633
Hypothyroidism	hypothyroid	rs2524077	6	31243603	C	T	-0.159481	0.016683	0.898431	20.898	1.26e-21	127	FALSE	HLA-C	3696
Hypothyroidism	hypothyroid	rs2844613	6	31243846	G	T	-0.17023	0.007881	0.853453	102.691	2.04e-103	127	FALSE	HLA-C	3939
Hypothyroidism	hypothyroid	rs2524075	6	31243859	C	T	-0.063175	0.00932	0.764599	10.8997	1.26e-11	127	FALSE	HLA-C	3952
Hypothyroidism	hypothyroid	rs3130696	6	31243884	G	A	-0.063177	0.009575	0.764539	10.3649	4.32e-11	127	FALSE	HLA-C	3977
Hypothyroidism	hypothyroid	rs2844612	6	31243971	A	G	0.078621	0.006178	0.300996	36.3355	4.62e-37	127	FALSE	HLA-C	4064
Hypothyroidism	hypothyroid	rs2844611	6	31243979	T	A	0.078299	0.006177	0.30102	36.0585	8.74e-37	127	FALSE	HLA-C	4072
Hypothyroidism	hypothyroid	rs2524074	6	31244021	G	A	0.078337	0.006176	0.30104	36.1029	7.89e-37	127	FALSE	HLA-C	4114
Hypothyroidism	hypothyroid	rs9394049	6	31244028	C	A	0.188855	0.015139	0.909769	34.9495	1.12e-35	127	FALSE	HLA-C	4121
Hypothyroidism	hypothyroid	rs6918237	6	31244154	A	C	0.075389	0.013572	0.951718	7.54564	2.85e-08	127	FALSE	HLA-C	4247
Hypothyroidism	hypothyroid	rs2524073	6	31244235	G	A	-0.16376	0.009521	0.901964	65.5235	3e-66	127	FALSE	HLA-C	4328
Hypothyroidism	hypothyroid	rs6919409	6	31244532	G	A	0.075656	0.013558	0.951606	7.60839	2.46e-08	127	FALSE	HLA-C	4625
Hypothyroidism	hypothyroid	rs2524069	6	31244789	A	T	-0.167124	0.007894	0.854899	98.7017	1.99e-99	127	FALSE	HLA-C	4882
Hypothyroidism	hypothyroid	rs6919908	6	31244960	T	C	-0.05533	0.009425	0.202301	8.35033	4.46e-09	127	FALSE	HLA-C	5053
Hypothyroidism	hypothyroid	rs28367585	6	31245223	T	G	0.146899	0.01921	0.975746	13.6665	2.16e-14	127	FALSE	HLA-C	5316
Hypothyroidism	hypothyroid	rs2853948	6	31245573	G	C	-0.158812	0.014547	0.897788	26.9882	1.03e-27	127	FALSE	HLA-C	5666
Hypothyroidism	hypothyroid	rs2853947	6	31245796	C	T	-0.169059	0.00785	0.852875	102.087	8.19e-103	127	FALSE	HLA-C	5889
Hypothyroidism	hypothyroid	rs2524067	6	31245821	A	G	-0.168875	0.00785	0.852877	101.856	1.39e-102	127	FALSE	HLA-C	5914
Hypothyroidism	hypothyroid	rs6907206	6	31245911	G	A	0.076455	0.013548	0.951616	7.76643	1.71e-08	127	FALSE	HLA-C	6004
Hypothyroidism	hypothyroid	rs6911623	6	31246323	A	G	0.075868	0.013566	0.951664	7.63912	2.3e-08	127	FALSE	HLA-C	6416
Hypothyroidism	hypothyroid	rs2524065	6	31246324	A	C	-0.169106	0.007851	0.852889	102.124	7.52e-103	127	FALSE	HLA-C	6417
Hypothyroidism	hypothyroid	rs28563838	6	31246598	C	G	0.213088	0.021602	0.956825	22.1963	6.36e-23	127	FALSE	HLA-C	6691
Hypothyroidism	hypothyroid	rs73730363	6	31246868	T	C	0.075747	0.013565	0.951658	7.61835	2.41e-08	127	FALSE	HLA-C	6961
Hypothyroidism	hypothyroid	rs2844609	6	31247390	G	A	-0.169249	0.007856	0.853011	102.154	7.02e-103	127	FALSE	HLA-C	7483
Hypothyroidism	hypothyroid	rs112262437	6	31247406	C	G	0.207379	0.031581	0.990384	10.2735	5.33e-11	127	FALSE	HLA-C	7499
Hypothyroidism	hypothyroid	rs57742010	6	31247525	A	T	0.075787	0.013558	0.951611	7.63267	2.33e-08	127	FALSE	HLA-C	7618
Hypothyroidism	hypothyroid	rs2853945	6	31247736	T	C	-0.169139	0.007851	0.852917	102.153	7.02e-103	127	FALSE	HLA-C	7829
Hypothyroidism	hypothyroid	rs2853944	6	31247758	T	C	0.078243	0.006177	0.300992	36.0064	9.85e-37	127	FALSE	HLA-C	7851
Hypothyroidism	hypothyroid	rs2524064	6	31247817	G	A	-0.159681	0.015202	0.8985	25.0497	8.92e-26	127	FALSE	HLA-C	7910
Hypothyroidism	hypothyroid	rs56229786	6	31247890	T	A	0.075813	0.013558	0.951611	7.63733	2.31e-08	127	FALSE	HLA-C	7983
Hypothyroidism	hypothyroid	rs17198622	6	31247995	C	T	0.075783	0.013558	0.951612	7.63195	2.33e-08	127	FALSE	HLA-C	8088
Hypothyroidism	hypothyroid	rs2524063	6	31248155	G	A	-0.158694	0.014824	0.89755	25.9832	1.04e-26	127	FALSE	HLA-C	8248
Hypothyroidism	hypothyroid	rs2853942	6	31248169	C	T	-0.169164	0.007851	0.852913	102.184	6.55e-103	127	FALSE	HLA-C	8262
Hypothyroidism	hypothyroid	rs9264757	6	31248170	G	A	-0.165505	0.010071	0.917259	59.9079	1.24e-60	127	FALSE	HLA-C	8263
Hypothyroidism	hypothyroid	rs11548029	6	31248259	A	G	0.075816	0.013558	0.951612	7.63784	2.3e-08	127	FALSE	HLA-C	8352
Hypothyroidism	hypothyroid	rs17198657	6	31248360	C	T	0.075912	0.013557	0.951595	7.65683	2.2e-08	127	FALSE	HLA-C	8453
Hypothyroidism	hypothyroid	rs17198713	6	31248739	G	A	0.075874	0.013559	0.951611	7.64813	2.25e-08	127	FALSE	HLA-C	8832
Hypothyroidism	hypothyroid	rs17192358	6	31248742	A	G	0.147268	0.019208	0.975844	13.7348	1.84e-14	127	FALSE	HLA-C	8835
Hypothyroidism	hypothyroid	rs2524061	6	31248785	G	A	-0.158026	0.013962	0.897695	28.9384	1.15e-29	127	FALSE	HLA-C	8878
Hypothyroidism	hypothyroid	rs55685705	6	31249157	G	A	0.076127	0.013583	0.951764	7.6701	2.14e-08	127	FALSE	HLA-C	9250
Hypothyroidism	hypothyroid	rs2253491	6	31249217	G	A	-0.155219	0.007288	0.821154	99.8591	1.38e-100	127	FALSE	HLA-C	9310
Hypothyroidism	hypothyroid	rs58941025	6	31249442	A	G	0.075885	0.013563	0.951625	7.64581	2.26e-08	127	FALSE	HLA-C	9535
Hypothyroidism	hypothyroid	rs201203734	6	31249837	T	G	-0.129824	0.010897	0.83245	31.9631	1.09e-32	127	FALSE	HLA-C	9930
Hypothyroidism	hypothyroid	rs28752768	6	31249852	C	G	0.146606	0.0192	0.975836	13.6293	2.35e-14	127	FALSE	HLA-C	9945
Hypothyroidism	hypothyroid	rs28752769	6	31249873	T	G	0.146599	0.0192	0.975836	13.6283	2.35e-14	127	FALSE	HLA-C	9966
Hypothyroidism	hypothyroid	rs9348859	6	31249977	C	T	0.109301	0.00793	0.580608	42.4527	3.53e-43	127	FALSE	HLA-C	10070
Hypothyroidism	hypothyroid	rs9264767	6	31250195	G	A	-0.145994	0.011349	0.85006	37.1066	7.82e-38	127	FALSE	HLA-C	10288
Hypothyroidism	hypothyroid	rs9468914	6	31250606	A	C	0.089941	0.009039	0.682715	22.572	2.68e-23	127	FALSE	HLA-C	10699
Hypothyroidism	hypothyroid	rs56742828	6	31250649	T	C	0.074372	0.013492	0.951146	7.44017	3.63e-08	127	FALSE	HLA-C	10742
Hypothyroidism	hypothyroid	rs35446580	6	31250796	T	C	0.126084	0.022008	0.829646	7.98442	1.04e-08	127	FALSE	HLA-C	10889
Hypothyroidism	hypothyroid	rs9468915	6	31250801	A	C	0.089102	0.006118	0.664814	47.2762	5.29e-48	127	FALSE	HLA-C	10894
Hypothyroidism	hypothyroid	rs9468916	6	31250809	T	C	0.087289	0.006086	0.659237	45.8883	1.29e-46	127	FALSE	HLA-C	10902
Hypothyroidism	hypothyroid	rs9468917	6	31250918	C	T	0.089188	0.006115	0.664637	47.407	3.92e-48	127	FALSE	HLA-C	11011
Hypothyroidism	hypothyroid	rs28367587	6	31250978	G	A	0.088819	0.006115	0.664566	47.0351	9.22e-48	127	FALSE	HLA-C	11071
Hypothyroidism	hypothyroid	rs9264768	6	31250988	T	C	-0.150276	0.01067	0.925115	44.2748	5.31e-45	127	FALSE	HLA-C	11081
Hypothyroidism	hypothyroid	rs28367588	6	31251003	G	A	0.089182	0.006115	0.66464	47.4007	3.98e-48	127	FALSE	HLA-C	11096
Hypothyroidism	hypothyroid	rs28367589	6	31251032	C	A	0.081677	0.006049	0.615075	40.7755	1.68e-41	127	FALSE	HLA-C	11125
Hypothyroidism	hypothyroid	rs9461681	6	31251040	G	A	0.089184	0.006115	0.664639	47.403	3.95e-48	127	FALSE	HLA-C	11133
Hypothyroidism	hypothyroid	rs28367590	6	31251057	G	T	0.145614	0.019131	0.975749	13.5476	2.83e-14	127	FALSE	HLA-C	11150
Hypothyroidism	hypothyroid	rs3873374	6	31251311	T	C	0.089159	0.006114	0.664564	47.3902	4.07e-48	127	FALSE	HLA-C	11404
Hypothyroidism	hypothyroid	rs2253842	6	31251418	G	A	-0.159176	0.015137	0.89798	25.1032	7.88e-26	127	FALSE	HLA-C	11511
Hypothyroidism	hypothyroid	rs2394963	6	31251462	C	T	0.0892	0.006115	0.664583	47.4267	3.74e-48	127	FALSE	HLA-C	11555
Hypothyroidism	hypothyroid	rs2394964	6	31251542	C	T	0.089155	0.006115	0.664617	47.3806	4.16e-48	127	FALSE	HLA-C	11635
Hypothyroidism	hypothyroid	rs2894206	6	31251558	A	T	0.08903	0.006137	0.666053	46.9118	1.23e-47	127	FALSE	HLA-C	11651
Hypothyroidism	hypothyroid	rs2844602	6	31251576	C	T	-0.159169	0.015145	0.897979	25.0767	8.38e-26	127	FALSE	HLA-C	11669
Hypothyroidism	hypothyroid	rs2394965	6	31251581	G	T	0.08909	0.006131	0.6654	47.0746	8.42e-48	127	FALSE	HLA-C	11674
Hypothyroidism	hypothyroid	rs9461682	6	31251622	A	G	0.082466	0.006771	0.615914	33.3557	4.41e-34	127	FALSE	HLA-C	11715
Hypothyroidism	hypothyroid	rs143944172	6	31251634	A	G	0.076231	0.01356	0.951614	7.71273	1.94e-08	127	FALSE	HLA-C	11727
Hypothyroidism	hypothyroid	rs9468918	6	31251662	T	C	0.089252	0.00612	0.664892	47.4031	3.95e-48	127	FALSE	HLA-C	11755
Hypothyroidism	hypothyroid	rs9461683	6	31251667	A	G	0.089237	0.00612	0.664895	47.387	4.1e-48	127	FALSE	HLA-C	11760
Hypothyroidism	hypothyroid	rs73728773	6	31251782	C	T	0.0765	0.013554	0.951588	7.76853	1.7e-08	127	FALSE	HLA-C	11875
Hypothyroidism	hypothyroid	rs2524057	6	31251895	A	G	-0.115494	0.007832	0.848997	48.4433	3.6e-49	127	FALSE	HLA-C	11988
Hypothyroidism	hypothyroid	rs113629572	6	31252019	G	C	0.076263	0.01358	0.951774	7.69778	2.01e-08	127	FALSE	HLA-C	12112
Hypothyroidism	hypothyroid	rs2524056	6	31252216	A	C	-0.159161	0.015155	0.897983	25.0431	9.06e-26	127	FALSE	HLA-C	12309
Hypothyroidism	hypothyroid	rs2524055	6	31252237	A	C	-0.159143	0.015041	0.898053	25.4034	3.95e-26	127	FALSE	HLA-C	12330
Hypothyroidism	hypothyroid	rs2524054	6	31252396	A	C	0.06692	0.010223	0.265946	10.2139	6.11e-11	127	FALSE	HLA-C	12489
Hypothyroidism	hypothyroid	rs2853937	6	31252569	T	C	-0.158674	0.014738	0.897962	26.2725	5.34e-27	127	FALSE	HLA-C	12662
Hypothyroidism	hypothyroid	rs1946117	6	31252893	G	C	-0.159149	0.01517	0.897984	24.9922	1.02e-25	127	FALSE	HLA-C	12986
Hypothyroidism	hypothyroid	rs28367591	6	31253097	G	A	0.084306	0.006169	0.676434	41.7475	1.79e-42	127	FALSE	HLA-C	13190
Hypothyroidism	hypothyroid	rs6910962	6	31253109	C	T	0.089111	0.006115	0.664597	47.3323	4.65e-48	127	FALSE	HLA-C	13202
Hypothyroidism	hypothyroid	rs35857242	6	31253121	T	C	0.128911	0.021908	0.831837	8.38607	4.11e-09	127	FALSE	HLA-C	13214
Hypothyroidism	hypothyroid	rs73728776	6	31253445	A	G	0.076221	0.01356	0.951615	7.7107	1.95e-08	127	FALSE	HLA-C	13538
Hypothyroidism	hypothyroid	rs73728777	6	31253458	C	T	0.07816	0.013549	0.951477	8.08658	8.19e-09	127	FALSE	HLA-C	13551
Hypothyroidism	hypothyroid	rs73728778	6	31253564	C	T	0.077272	0.013616	0.952039	7.84748	1.42e-08	127	FALSE	HLA-C	13657
Hypothyroidism	hypothyroid	rs114499435	6	31253618	G	A	0.077403	0.013689	0.952235	7.79518	1.6e-08	127	FALSE	HLA-C	13711
Hypothyroidism	hypothyroid	rs28367592	6	31253716	C	G	0.145999	0.019192	0.97583	13.5341	2.92e-14	127	FALSE	HLA-C	13809
Hypothyroidism	hypothyroid	rs2844600	6	31253771	G	T	-0.159796	0.015749	0.897915	23.4325	3.69e-24	127	FALSE	HLA-C	13864
Hypothyroidism	hypothyroid	rs2853934	6	31253928	A	T	-0.15915	0.01517	0.897984	24.9925	1.02e-25	127	FALSE	HLA-C	14021
Hypothyroidism	hypothyroid	rs7754443	6	31254263	G	A	0.088979	0.006113	0.664273	47.2277	5.92e-48	127	FALSE	HLA-C	14356
Hypothyroidism	hypothyroid	rs73728785	6	31254372	C	T	0.076367	0.01356	0.9516	7.73794	1.83e-08	127	FALSE	HLA-C	14465
Hypothyroidism	hypothyroid	rs7754903	6	31254496	G	T	0.084008	0.006166	0.676149	41.5036	3.14e-42	127	FALSE	HLA-C	14589
Hypothyroidism	hypothyroid	rs2853932	6	31254497	C	A	-0.159147	0.015173	0.897984	24.9816	1.04e-25	127	FALSE	HLA-C	14590
Hypothyroidism	hypothyroid	rs73728786	6	31254683	A	C	0.076325	0.013556	0.951604	7.73382	1.85e-08	127	FALSE	HLA-C	14776
Hypothyroidism	hypothyroid	rs73728788	6	31254686	T	C	0.074766	0.01353	0.951415	7.47447	3.35e-08	127	FALSE	HLA-C	14779
Hypothyroidism	hypothyroid	rs9468920	6	31254936	G	A	0.088871	0.006113	0.664344	47.1117	7.73e-48	127	FALSE	HLA-C	15029
Hypothyroidism	hypothyroid	rs73728791	6	31255052	T	C	0.076084	0.013557	0.9516	7.68823	2.05e-08	127	FALSE	HLA-C	15145
Hypothyroidism	hypothyroid	rs9468921	6	31255081	A	G	0.08896	0.006114	0.664381	47.184	6.55e-48	127	FALSE	HLA-C	15174
Hypothyroidism	hypothyroid	rs9468922	6	31255286	G	A	0.098584	0.005936	0.616055	61.1596	6.92e-62	127	FALSE	HLA-C	15379
Hypothyroidism	hypothyroid	rs2853930	6	31255424	A	C	-0.159037	0.015053	0.89798	25.3331	4.64e-26	127	FALSE	HLA-C	15517
Hypothyroidism	hypothyroid	rs2853929	6	31255434	C	T	-0.158877	0.015408	0.897915	24.1735	6.71e-25	127	FALSE	HLA-C	15527
Hypothyroidism	hypothyroid	rs2524051	6	31255500	A	G	-0.158896	0.014802	0.897932	26.1227	7.54e-27	127	FALSE	HLA-C	15593
Hypothyroidism	hypothyroid	rs9468923	6	31255522	T	C	0.088968	0.006114	0.664439	47.1974	6.35e-48	127	FALSE	HLA-C	15615
Hypothyroidism	hypothyroid	rs2524050	6	31255541	T	C	-0.159111	0.015132	0.897983	25.1014	7.92e-26	127	FALSE	HLA-C	15634
Hypothyroidism	hypothyroid	rs28367593	6	31255861	G	T	0.145912	0.019192	0.975832	13.5184	3.03e-14	127	FALSE	HLA-C	15954
Hypothyroidism	hypothyroid	rs2524049	6	31255953	C	G	-0.115579	0.007831	0.84898	48.5192	3.03e-49	127	FALSE	HLA-C	16046
Hypothyroidism	hypothyroid	rs2844599	6	31256005	G	C	-0.159146	0.015173	0.897984	24.9799	1.05e-25	127	FALSE	HLA-C	16098
Hypothyroidism	hypothyroid	rs17192400	6	31256320	A	T	0.075325	0.013544	0.951519	7.56217	2.74e-08	127	FALSE	HLA-C	16413
Hypothyroidism	hypothyroid	rs17198748	6	31256521	G	A	0.076217	0.013559	0.951607	7.71098	1.95e-08	127	FALSE	HLA-C	16614
Hypothyroidism	hypothyroid	rs2524048	6	31256561	T	C	-0.159073	0.015102	0.897929	25.1854	6.52e-26	127	FALSE	HLA-C	16654
Hypothyroidism	hypothyroid	rs2524047	6	31256591	A	G	-0.159143	0.015177	0.897983	24.9675	1.08e-25	127	FALSE	HLA-C	16684
Hypothyroidism	hypothyroid	rs16899160	6	31256667	G	A	0.076278	0.013562	0.951618	7.7195	1.91e-08	127	FALSE	HLA-C	16760
Hypothyroidism	hypothyroid	rs2524044	6	31256753	T	G	-0.116047	0.007835	0.849387	48.8589	1.38e-49	127	FALSE	HLA-C	16846
Hypothyroidism	hypothyroid	rs2844597	6	31256923	G	T	-0.15915	0.015169	0.897984	24.994	1.01e-25	127	FALSE	HLA-C	17016
Hypothyroidism	hypothyroid	rs2524043	6	31257012	A	G	-0.159227	0.015148	0.897971	25.0848	8.23e-26	127	FALSE	HLA-C	17105
Hypothyroidism	hypothyroid	rs4628144	6	31257104	T	C	0.088994	0.006111	0.664369	47.2683	5.39e-48	127	FALSE	HLA-C	17197
Hypothyroidism	hypothyroid	rs2524042	6	31257160	C	G	-0.11538	0.007832	0.848956	48.3534	4.43e-49	127	FALSE	HLA-C	17253
Hypothyroidism	hypothyroid	rs35734933	6	31257247	T	G	0.126663	0.02277	0.829241	7.56536	2.72e-08	127	FALSE	HLA-C	17340
Hypothyroidism	hypothyroid	rs73728796	6	31257354	G	A	0.076323	0.013559	0.951603	7.73121	1.86e-08	127	FALSE	HLA-C	17447
Hypothyroidism	hypothyroid	rs2844596	6	31257376	G	A	-0.158367	0.014467	0.89796	27.1304	7.41e-28	127	FALSE	HLA-C	17469
Hypothyroidism	hypothyroid	rs2853928	6	31257511	A	C	0.068282	0.00868	0.266966	14.4193	3.81e-15	127	FALSE	HLA-C	17604
Hypothyroidism	hypothyroid	rs2853927	6	31257591	C	T	-0.159143	0.015186	0.897976	24.9384	1.15e-25	127	FALSE	HLA-C	17684
Hypothyroidism	hypothyroid	rs3900938	6	31257622	T	C	0.07133	0.011803	0.700691	8.80926	1.55e-09	127	FALSE	HLA-C	17715
Hypothyroidism	hypothyroid	rs28367594	6	31258141	G	A	0.144867	0.019182	0.975812	13.3494	4.47e-14	127	FALSE	HLA-C	18234
Hypothyroidism	hypothyroid	rs2524039	6	31258226	A	G	-0.115575	0.007836	0.849078	48.4669	3.41e-49	127	FALSE	HLA-C	18319
Hypothyroidism	hypothyroid	rs2844594	6	31258393	G	A	-0.084881	0.015367	0.83349	7.46848	3.4e-08	127	FALSE	HLA-C	18486
Hypothyroidism	hypothyroid	rs78602870	6	31258424	C	T	0.076291	0.01356	0.951614	7.72359	1.89e-08	127	FALSE	HLA-C	18517
Hypothyroidism	hypothyroid	rs9468925	6	31258837	G	A	0.097241	0.005873	0.585722	60.8044	1.57e-61	127	FALSE	HLA-C	18930
Hypothyroidism	hypothyroid	rs2256583	6	31258846	T	C	-0.115643	0.007832	0.849012	48.5652	2.72e-49	127	FALSE	HLA-C	18939
Hypothyroidism	hypothyroid	rs3906269	6	31258968	G	A	0.089225	0.006115	0.66459	47.4522	3.53e-48	127	FALSE	HLA-C	19061
Hypothyroidism	hypothyroid	rs1819788	6	31259137	T	C	-0.158517	0.014625	0.897864	26.6135	2.44e-27	127	FALSE	HLA-C	19230
Hypothyroidism	hypothyroid	rs73728802	6	31259263	T	C	0.076389	0.013572	0.951557	7.72986	1.86e-08	127	FALSE	HLA-C	19356
Hypothyroidism	hypothyroid	rs28367595	6	31259387	G	A	0.098897	0.005938	0.616189	61.5138	3.06e-62	127	FALSE	HLA-C	19480
Hypothyroidism	hypothyroid	rs28367596	6	31259446	A	T	0.143889	0.019113	0.975744	13.2703	5.37e-14	127	FALSE	HLA-C	19539
Hypothyroidism	hypothyroid	rs2524164	6	31259531	C	A	-0.159108	0.015172	0.897982	24.9712	1.07e-25	127	FALSE	HLA-C	19624
Hypothyroidism	hypothyroid	rs2524162	6	31259750	C	T	-0.129385	0.008833	0.88617	47.815	1.53e-48	127	FALSE	HLA-C	19843
Hypothyroidism	hypothyroid	rs2524160	6	31259854	G	A	-0.159212	0.015117	0.897977	25.1783	6.63e-26	127	FALSE	HLA-C	19947
Hypothyroidism	hypothyroid	rs9468926	6	31260218	C	T	0.098955	0.005938	0.616434	61.5787	2.64e-62	127	FALSE	HLA-C	20311
Hypothyroidism	hypothyroid	rs73730008	6	31260241	T	G	0.07628	0.013559	0.951607	7.72329	1.89e-08	127	FALSE	HLA-C	20334
Hypothyroidism	hypothyroid	rs28367597	6	31260262	C	G	0.084371	0.006174	0.676903	41.7499	1.78e-42	127	FALSE	HLA-C	20355
Hypothyroidism	hypothyroid	rs2524155	6	31260739	A	G	-0.159126	0.01515	0.89798	25.0471	8.97e-26	127	FALSE	HLA-C	20832
Hypothyroidism	hypothyroid	rs3906276	6	31261084	T	A	0.08902	0.006115	0.664642	47.2366	5.8e-48	127	FALSE	HLA-C	21177
Hypothyroidism	hypothyroid	rs2524154	6	31261173	C	T	-0.159121	0.015157	0.897979	25.0241	9.46e-26	127	FALSE	HLA-C	21266
Hypothyroidism	hypothyroid	rs73730013	6	31261514	T	C	0.076399	0.013522	0.95149	7.78331	1.65e-08	127	FALSE	HLA-C	21607
Hypothyroidism	hypothyroid	rs73730014	6	31261642	C	A	0.07676	0.013559	0.951594	7.81224	1.54e-08	127	FALSE	HLA-C	21735
Hypothyroidism	hypothyroid	rs28367598	6	31261691	T	C	0.14545	0.019136	0.97567	13.5122	3.07e-14	127	FALSE	HLA-C	21784
Hypothyroidism	hypothyroid	rs2524152	6	31261929	C	T	-0.11558	0.00783	0.84887	48.5372	2.9e-49	127	FALSE	HLA-C	22022
Hypothyroidism	hypothyroid	rs2524151	6	31261959	G	A	-0.15912	0.015177	0.897976	24.9603	1.1e-25	127	FALSE	HLA-C	22052
Hypothyroidism	hypothyroid	rs9264769	6	31261961	C	A	-0.165425	0.010064	0.917144	59.9299	1.18e-60	127	FALSE	HLA-C	22054
Hypothyroidism	hypothyroid	rs3873379	6	31262169	T	C	0.089004	0.006114	0.664601	47.2305	5.88e-48	127	FALSE	HLA-C	22262
Hypothyroidism	hypothyroid	rs3873380	6	31262438	C	T	0.081516	0.006052	0.64723	40.5783	2.64e-41	127	FALSE	HLA-C	22531
Hypothyroidism	hypothyroid	rs2524150	6	31262650	T	A	-0.115723	0.007832	0.849026	48.6272	2.36e-49	127	FALSE	HLA-C	22743
Hypothyroidism	hypothyroid	rs2524149	6	31262651	C	T	-0.115723	0.007832	0.849026	48.6273	2.36e-49	127	FALSE	HLA-C	22744
Hypothyroidism	hypothyroid	rs2524148	6	31262770	T	G	-0.159221	0.015198	0.897984	24.9246	1.19e-25	127	FALSE	HLA-C	22863
Hypothyroidism	hypothyroid	rs2524147	6	31262781	G	A	-0.115838	0.007833	0.84904	48.7193	1.91e-49	127	FALSE	HLA-C	22874
Hypothyroidism	hypothyroid	rs2524146	6	31262783	T	C	-0.115839	0.007833	0.849041	48.7199	1.91e-49	127	FALSE	HLA-C	22876
Hypothyroidism	hypothyroid	rs2524144	6	31263350	G	A	-0.159161	0.01527	0.897979	24.6809	2.08e-25	127	FALSE	HLA-C	23443
Hypothyroidism	hypothyroid	rs2524143	6	31263510	T	C	0.066224	0.01004	0.266359	10.3595	4.37e-11	127	FALSE	HLA-C	23603
Hypothyroidism	hypothyroid	rs2524142	6	31263522	C	G	0.067479	0.00877	0.267367	13.8283	1.48e-14	127	FALSE	HLA-C	23615
Hypothyroidism	hypothyroid	rs3909124	6	31263657	G	T	0.089058	0.006117	0.66486	47.2466	5.67e-48	127	FALSE	HLA-C	23750
Hypothyroidism	hypothyroid	rs2524141	6	31263662	C	A	-0.159207	0.015266	0.897985	24.7052	1.97e-25	127	FALSE	HLA-C	23755
Hypothyroidism	hypothyroid	rs12110912	6	31263909	C	A	0.08407	0.006171	0.676587	41.4996	3.17e-42	127	FALSE	HLA-C	24002
Hypothyroidism	hypothyroid	rs9264774	6	31264031	T	G	-0.190833	0.016845	0.910448	28.9905	1.02e-29	127	FALSE	HLA-C	24124
Hypothyroidism	hypothyroid	rs2524139	6	31264133	G	C	0.066497	0.01061	0.266264	9.42098	3.79e-10	127	FALSE	HLA-C	24226
Hypothyroidism	hypothyroid	rs2524138	6	31264171	T	C	-0.157888	0.014244	0.89789	27.7928	1.61e-28	127	FALSE	HLA-C	24264
Hypothyroidism	hypothyroid	rs3094682	6	31264461	A	C	-0.086918	0.008343	0.182315	24.6592	2.19e-25	127	FALSE	HLA-C	24554
Hypothyroidism	hypothyroid	rs2524137	6	31264582	C	T	0.075744	0.009013	0.307578	16.3426	4.54e-17	127	FALSE	HLA-C	24675
Hypothyroidism	hypothyroid	rs2524136	6	31264762	G	A	-0.115082	0.007831	0.848855	48.1195	7.59e-49	127	FALSE	HLA-C	24855
Hypothyroidism	hypothyroid	rs2524134	6	31264812	T	A	-0.157927	0.014297	0.897894	27.6069	2.47e-28	127	FALSE	HLA-C	24905
Hypothyroidism	hypothyroid	rs2524133	6	31264822	C	T	-0.157905	0.014324	0.897879	27.4994	3.17e-28	127	FALSE	HLA-C	24915
Hypothyroidism	hypothyroid	rs2524132	6	31264912	G	A	-0.158231	0.014539	0.897752	26.824	1.5e-27	127	FALSE	HLA-C	25005
Hypothyroidism	hypothyroid	rs2853925	6	31264922	A	G	-0.155876	0.014609	0.897696	25.8175	1.52e-26	127	FALSE	HLA-C	25015
Hypothyroidism	hypothyroid	rs2524131	6	31265087	A	T	-0.115449	0.007835	0.849015	48.3738	4.23e-49	127	FALSE	HLA-C	25180
Hypothyroidism	hypothyroid	rs2524129	6	31265135	C	G	0.066483	0.010188	0.265866	10.1552	7e-11	127	FALSE	HLA-C	25228
Hypothyroidism	hypothyroid	rs2853924	6	31265146	A	T	-0.158502	0.013605	0.898074	30.6056	2.48e-31	127	FALSE	HLA-C	25239
Hypothyroidism	hypothyroid	rs2247056	6	31265490	T	C	0.066394	0.009865	0.265099	10.7555	1.76e-11	127	FALSE	HLA-C	25583
Hypothyroidism	hypothyroid	rs3905495	6	31265539	G	A	0.081756	0.00637	0.615609	36.9396	1.15e-37	127	FALSE	HLA-C	25632
Hypothyroidism	hypothyroid	rs2524115	6	31265554	C	A	-0.158093	0.014277	0.897893	27.74	1.82e-28	127	FALSE	HLA-C	25647
Hypothyroidism	hypothyroid	rs17192519	6	31265940	C	T	0.087259	0.006111	0.66381	45.4777	3.33e-46	127	FALSE	HLA-C	26033
Hypothyroidism	hypothyroid	rs17198874	6	31265989	G	A	0.088594	0.006114	0.664598	46.8103	1.55e-47	127	FALSE	HLA-C	26082
Hypothyroidism	hypothyroid	rs17198895	6	31266033	G	A	0.088593	0.006114	0.664598	46.8092	1.55e-47	127	FALSE	HLA-C	26126
Hypothyroidism	hypothyroid	rs17192526	6	31266041	T	C	0.10992	0.008282	0.531949	39.4302	3.71e-40	127	FALSE	HLA-C	26134
Hypothyroidism	hypothyroid	rs17198923	6	31266207	C	T	0.080742	0.007668	0.614888	25.1723	6.73e-26	127	FALSE	HLA-C	26300
Hypothyroidism	hypothyroid	rs17192554	6	31266208	A	G	0.080739	0.007664	0.614888	25.1919	6.43e-26	127	FALSE	HLA-C	26301
Hypothyroidism	hypothyroid	rs16899205	6	31266361	A	G	0.088644	0.006114	0.664593	46.8595	1.38e-47	127	FALSE	HLA-C	26454
Hypothyroidism	hypothyroid	rs16899207	6	31266387	A	G	0.088555	0.006114	0.664598	46.7712	1.69e-47	127	FALSE	HLA-C	26480
Hypothyroidism	hypothyroid	rs28367599	6	31266458	T	C	0.086023	0.006101	0.662575	44.381	4.16e-45	127	FALSE	HLA-C	26551
Hypothyroidism	hypothyroid	rs28367600	6	31266495	A	G	0.078078	0.00593	0.61284	38.8179	1.52e-39	127	FALSE	HLA-C	26588
Hypothyroidism	hypothyroid	rs28367601	6	31266561	A	C	0.086018	0.006101	0.662569	44.3763	4.2e-45	127	FALSE	HLA-C	26654
Hypothyroidism	hypothyroid	rs28367602	6	31266720	G	A	0.085845	0.006101	0.662601	44.1934	6.41e-45	127	FALSE	HLA-C	26813
Hypothyroidism	hypothyroid	rs28367603	6	31266730	A	C	0.08586	0.006101	0.662608	44.2076	6.2e-45	127	FALSE	HLA-C	26823
Hypothyroidism	hypothyroid	rs4543367	6	31266767	G	A	0.085973	0.0061	0.662578	44.3329	4.65e-45	127	FALSE	HLA-C	26860
Hypothyroidism	hypothyroid	rs4543368	6	31266777	G	A	0.085927	0.006101	0.662715	44.2755	5.3e-45	127	FALSE	HLA-C	26870
Hypothyroidism	hypothyroid	rs4454129	6	31266778	C	T	0.085747	0.006104	0.662899	44.0589	8.73e-45	127	FALSE	HLA-C	26871
Hypothyroidism	hypothyroid	rs4275053	6	31266836	A	C	0.086085	0.006102	0.662659	44.4216	3.79e-45	127	FALSE	HLA-C	26929
Hypothyroidism	hypothyroid	rs28367604	6	31266847	A	C	0.085959	0.006105	0.662578	44.2506	5.62e-45	127	FALSE	HLA-C	26940
Hypothyroidism	hypothyroid	rs2524071	6	31266873	C	A	-0.063207	0.010109	0.78695	9.38023	4.17e-10	127	FALSE	HLA-C	26966
Hypothyroidism	hypothyroid	rs28367605	6	31266927	G	C	0.086681	0.006121	0.663717	44.7488	1.78e-45	127	FALSE	HLA-C	27020
Hypothyroidism	hypothyroid	rs28367606	6	31266928	G	A	0.086668	0.00612	0.663776	44.7554	1.76e-45	127	FALSE	HLA-C	27021
Hypothyroidism	hypothyroid	rs28367607	6	31266932	T	C	0.086668	0.00612	0.663775	44.7554	1.76e-45	127	FALSE	HLA-C	27025
Hypothyroidism	hypothyroid	rs28367608	6	31267007	A	G	0.086291	0.006116	0.663567	44.4295	3.72e-45	127	FALSE	HLA-C	27100
Hypothyroidism	hypothyroid	rs28367609	6	31267024	G	C	0.0863	0.006116	0.663577	44.436	3.66e-45	127	FALSE	HLA-C	27117
Hypothyroidism	hypothyroid	rs28367610	6	31267031	T	A	0.086291	0.006116	0.663569	44.429	3.72e-45	127	FALSE	HLA-C	27124
Hypothyroidism	hypothyroid	rs28367611	6	31267081	T	C	0.08606	0.006101	0.662588	44.4071	3.92e-45	127	FALSE	HLA-C	27174
Hypothyroidism	hypothyroid	rs28367612	6	31267167	A	G	0.085907	0.006132	0.664358	43.8214	1.51e-44	127	FALSE	HLA-C	27260
Hypothyroidism	hypothyroid	rs28367613	6	31267172	T	C	0.085934	0.006133	0.664459	43.8328	1.47e-44	127	FALSE	HLA-C	27265
Hypothyroidism	hypothyroid	rs28367614	6	31267207	C	G	0.084401	0.006119	0.662727	42.5098	3.09e-43	127	FALSE	HLA-C	27300
Hypothyroidism	hypothyroid	rs28367615	6	31267212	G	T	0.085814	0.006121	0.663434	43.8783	1.32e-44	127	FALSE	HLA-C	27305
Hypothyroidism	hypothyroid	rs28367616	6	31267253	A	G	0.085765	0.006112	0.662929	43.9601	1.1e-44	127	FALSE	HLA-C	27346
Hypothyroidism	hypothyroid	rs28367617	6	31267273	A	G	0.085872	0.006112	0.662859	44.074	8.43e-45	127	FALSE	HLA-C	27366
Hypothyroidism	hypothyroid	rs28367618	6	31267325	C	T	0.084445	0.006108	0.662025	42.7071	1.96e-43	127	FALSE	HLA-C	27418
Hypothyroidism	hypothyroid	rs28367619	6	31267391	G	C	0.086104	0.006107	0.663054	44.373	4.24e-45	127	FALSE	HLA-C	27484
Hypothyroidism	hypothyroid	rs28367620	6	31267392	G	A	0.086104	0.006107	0.663054	44.373	4.24e-45	127	FALSE	HLA-C	27485
Hypothyroidism	hypothyroid	rs28367621	6	31267398	G	A	0.084695	0.006105	0.662344	42.9976	1.01e-43	127	FALSE	HLA-C	27491
Hypothyroidism	hypothyroid	rs2524060	6	31267422	A	C	0.066574	0.010158	0.265739	10.2374	5.79e-11	127	FALSE	HLA-C	27515
Hypothyroidism	hypothyroid	rs28367622	6	31267515	G	A	0.08606	0.006101	0.662553	44.411	3.88e-45	127	FALSE	HLA-C	27608
Hypothyroidism	hypothyroid	rs28367623	6	31267516	T	C	0.086528	0.006105	0.661962	44.8336	1.47e-45	127	FALSE	HLA-C	27609
Hypothyroidism	hypothyroid	rs28367624	6	31267714	A	G	0.084702	0.006099	0.661731	43.0808	8.3e-44	127	FALSE	HLA-C	27807
Hypothyroidism	hypothyroid	rs28367625	6	31267719	A	G	0.085933	0.006101	0.662469	44.2854	5.18e-45	127	FALSE	HLA-C	27812
Hypothyroidism	hypothyroid	rs28367626	6	31267747	T	C	0.086091	0.006108	0.662946	44.3505	4.46e-45	127	FALSE	HLA-C	27840
Hypothyroidism	hypothyroid	rs2853919	6	31267784	A	G	-0.157999	0.014133	0.897889	28.2541	5.57e-29	127	FALSE	HLA-C	27877
Hypothyroidism	hypothyroid	rs28367627	6	31267812	A	G	0.086191	0.006114	0.663347	44.362	4.34e-45	127	FALSE	HLA-C	27905
Hypothyroidism	hypothyroid	rs28367628	6	31267869	T	A	0.086238	0.006116	0.663743	44.3821	4.15e-45	127	FALSE	HLA-C	27962
Hypothyroidism	hypothyroid	rs28367629	6	31267905	C	T	0.085933	0.006123	0.664099	43.9766	1.06e-44	127	FALSE	HLA-C	27998
Hypothyroidism	hypothyroid	rs28367630	6	31267934	A	G	0.084639	0.006099	0.661886	43.0191	9.57e-44	127	FALSE	HLA-C	28027
Hypothyroidism	hypothyroid	rs28367631	6	31267936	C	T	0.086038	0.006101	0.662631	44.3846	4.12e-45	127	FALSE	HLA-C	28029
Hypothyroidism	hypothyroid	rs28367633	6	31268008	C	T	0.08615	0.006129	0.663291	44.1055	7.84e-45	127	FALSE	HLA-C	28101
Hypothyroidism	hypothyroid	rs28367634	6	31268016	T	C	0.084802	0.006127	0.662542	42.796	1.6e-43	127	FALSE	HLA-C	28109
Hypothyroidism	hypothyroid	rs28367635	6	31268020	T	C	0.096858	0.009022	0.687267	26.1308	7.4e-27	127	FALSE	HLA-C	28113
Hypothyroidism	hypothyroid	rs28367636	6	31268043	A	C	0.085709	0.006127	0.662979	43.6972	2.01e-44	127	FALSE	HLA-C	28136
Hypothyroidism	hypothyroid	rs28367637	6	31268044	G	A	0.085709	0.006127	0.662979	43.6972	2.01e-44	127	FALSE	HLA-C	28137
Hypothyroidism	hypothyroid	rs28367638	6	31268050	G	A	0.086239	0.006275	0.668219	42.2073	6.2e-43	127	FALSE	HLA-C	28143
Hypothyroidism	hypothyroid	rs28367639	6	31268081	T	C	0.086882	0.006111	0.663015	45.0954	8.03e-46	127	FALSE	HLA-C	28174
Hypothyroidism	hypothyroid	rs1859244	6	31268106	A	G	-0.158842	0.014668	0.898608	26.5678	2.71e-27	127	FALSE	HLA-C	28199
Hypothyroidism	hypothyroid	rs16899213	6	31268142	C	T	0.086236	0.00611	0.662656	44.4567	3.49e-45	127	FALSE	HLA-C	28235
Hypothyroidism	hypothyroid	rs28367640	6	31268188	C	T	0.086017	0.006101	0.662539	44.369	4.28e-45	127	FALSE	HLA-C	28281
Hypothyroidism	hypothyroid	rs116662390	6	31268262	C	T	0.179665	0.032076	0.928457	7.66134	2.18e-08	127	FALSE	HLA-C	28355
Hypothyroidism	hypothyroid	rs28367641	6	31268271	C	T	0.08674	0.006104	0.662844	45.0554	8.8e-46	127	FALSE	HLA-C	28364
Hypothyroidism	hypothyroid	rs28367642	6	31268295	T	C	0.087343	0.006118	0.663662	45.4758	3.34e-46	127	FALSE	HLA-C	28388
Hypothyroidism	hypothyroid	rs28367643	6	31268313	A	G	0.090286	0.006221	0.670815	46.9544	1.11e-47	127	FALSE	HLA-C	28406
Hypothyroidism	hypothyroid	rs28367644	6	31268324	A	G	0.089609	0.006238	0.67218	46.0163	9.63e-47	127	FALSE	HLA-C	28417
Hypothyroidism	hypothyroid	rs28367645	6	31268327	C	A	0.089537	0.00624	0.672293	45.9199	1.2e-46	127	FALSE	HLA-C	28420
Hypothyroidism	hypothyroid	rs28367646	6	31268332	A	C	0.092894	0.007707	0.682082	32.6904	2.04e-33	127	FALSE	HLA-C	28425
Hypothyroidism	hypothyroid	rs28367647	6	31268356	A	G	0.087984	0.006129	0.664574	45.9637	1.09e-46	127	FALSE	HLA-C	28449
Hypothyroidism	hypothyroid	rs28367648	6	31268367	A	C	0.085327	0.006121	0.663166	43.4038	3.95e-44	127	FALSE	HLA-C	28460
Hypothyroidism	hypothyroid	rs28367649	6	31268368	A	C	0.085327	0.006121	0.663166	43.4038	3.95e-44	127	FALSE	HLA-C	28461
Hypothyroidism	hypothyroid	rs28367650	6	31268530	C	T	0.084758	0.006099	0.66195	43.1319	7.38e-44	127	FALSE	HLA-C	28623
Hypothyroidism	hypothyroid	rs28367651	6	31268539	T	C	0.083315	0.009387	0.717326	18.1313	7.39e-19	127	FALSE	HLA-C	28632
Hypothyroidism	hypothyroid	rs28367652	6	31268540	G	A	0.083315	0.009387	0.717326	18.1313	7.39e-19	127	FALSE	HLA-C	28633
Hypothyroidism	hypothyroid	rs28367653	6	31268541	C	T	0.083303	0.009386	0.717269	18.1317	7.38e-19	127	FALSE	HLA-C	28634
Hypothyroidism	hypothyroid	rs28367654	6	31268581	T	C	0.084656	0.006102	0.662135	42.9991	1e-43	127	FALSE	HLA-C	28674
Hypothyroidism	hypothyroid	rs28367656	6	31268632	C	T	0.08839	0.006134	0.664472	46.2968	5.05e-47	127	FALSE	HLA-C	28725
Hypothyroidism	hypothyroid	rs28367657	6	31268642	G	A	0.087811	0.00614	0.663811	45.6318	2.33e-46	127	FALSE	HLA-C	28735
Hypothyroidism	hypothyroid	rs28367658	6	31268647	A	G	0.08837	0.006136	0.664561	46.2572	5.53e-47	127	FALSE	HLA-C	28740
Hypothyroidism	hypothyroid	rs28367659	6	31268661	G	A	0.087886	0.006124	0.664001	45.9314	1.17e-46	127	FALSE	HLA-C	28754
Hypothyroidism	hypothyroid	rs28367660	6	31268666	C	A	0.087886	0.006124	0.664001	45.9315	1.17e-46	127	FALSE	HLA-C	28759
Hypothyroidism	hypothyroid	rs28367661	6	31268688	A	T	0.08589	0.006103	0.662822	44.2132	6.12e-45	127	FALSE	HLA-C	28781
Hypothyroidism	hypothyroid	rs28367662	6	31268733	T	C	0.086032	0.006101	0.662574	44.3908	4.07e-45	127	FALSE	HLA-C	28826
Hypothyroidism	hypothyroid	rs2524145	6	31268747	A	C	-0.15855	0.015713	0.89837	23.1859	6.52e-24	127	FALSE	HLA-C	28840
Hypothyroidism	hypothyroid	rs28367663	6	31268767	A	C	0.086102	0.006101	0.662581	44.4594	3.47e-45	127	FALSE	HLA-C	28860
Hypothyroidism	hypothyroid	rs28367664	6	31268817	A	C	0.08605	0.006101	0.662533	44.4059	3.93e-45	127	FALSE	HLA-C	28910
Hypothyroidism	hypothyroid	rs2524135	6	31268930	G	A	-0.158822	0.014586	0.898583	26.8505	1.41e-27	127	FALSE	HLA-C	29023
Hypothyroidism	hypothyroid	rs28367665	6	31268948	C	G	0.086189	0.006123	0.663924	44.2377	5.78e-45	127	FALSE	HLA-C	29041
Hypothyroidism	hypothyroid	rs28367666	6	31268982	C	T	0.086649	0.006142	0.665453	44.4291	3.72e-45	127	FALSE	HLA-C	29075
Hypothyroidism	hypothyroid	rs28367667	6	31268987	C	T	0.086198	0.006107	0.662997	44.4692	3.39e-45	127	FALSE	HLA-C	29080
Hypothyroidism	hypothyroid	rs28367668	6	31268993	A	G	0.086032	0.006202	0.669342	42.9863	1.03e-43	127	FALSE	HLA-C	29086
Hypothyroidism	hypothyroid	rs28367669	6	31269022	T	C	0.084721	0.0061	0.661943	43.0839	8.24e-44	127	FALSE	HLA-C	29115
Hypothyroidism	hypothyroid	rs28367670	6	31269032	G	A	0.084639	0.006099	0.661901	43.0183	9.59e-44	127	FALSE	HLA-C	29125
Hypothyroidism	hypothyroid	rs28367671	6	31269066	C	T	0.084647	0.006106	0.662434	42.9346	1.16e-43	127	FALSE	HLA-C	29159
Hypothyroidism	hypothyroid	rs28367672	6	31269113	C	G	0.084889	0.006102	0.662092	43.2311	5.87e-44	127	FALSE	HLA-C	29206
Hypothyroidism	hypothyroid	rs9366778	6	31269173	G	A	0.071045	0.012455	0.562221	7.92107	1.2e-08	127	FALSE	HLA-C	29266
Hypothyroidism	hypothyroid	rs28367673	6	31269215	A	C	0.083942	0.006155	0.665776	41.5811	2.62e-42	127	FALSE	HLA-C	29308
Hypothyroidism	hypothyroid	rs28367674	6	31269223	A	T	0.085399	0.006163	0.667158	42.8945	1.28e-43	127	FALSE	HLA-C	29316
Hypothyroidism	hypothyroid	rs28367675	6	31269260	C	G	0.084661	0.006116	0.661977	42.8129	1.54e-43	127	FALSE	HLA-C	29353
Hypothyroidism	hypothyroid	rs28367676	6	31269262	C	A	0.086066	0.006118	0.662672	44.1812	6.59e-45	127	FALSE	HLA-C	29355
Hypothyroidism	hypothyroid	rs28367677	6	31269281	C	T	0.081656	0.00937	0.71476	17.5105	3.09e-18	127	FALSE	HLA-C	29374
Hypothyroidism	hypothyroid	rs28367679	6	31269325	G	T	0.086104	0.006103	0.662685	44.423	3.78e-45	127	FALSE	HLA-C	29418
Hypothyroidism	hypothyroid	rs28367680	6	31269330	C	G	0.086043	0.006103	0.662665	44.3673	4.29e-45	127	FALSE	HLA-C	29423
Hypothyroidism	hypothyroid	rs2894358	6	31269436	T	A	0.087036	0.006215	0.668056	43.793	1.61e-44	127	FALSE	HLA-C	29529
Hypothyroidism	hypothyroid	rs28367681	6	31269440	C	T	0.084395	0.00611	0.662496	42.6306	2.34e-43	127	FALSE	HLA-C	29533
Hypothyroidism	hypothyroid	rs2894359	6	31269443	T	C	0.084533	0.006109	0.662436	42.7818	1.65e-43	127	FALSE	HLA-C	29536
Hypothyroidism	hypothyroid	rs2894360	6	31269445	G	C	0.087556	0.006245	0.672425	43.8931	1.28e-44	127	FALSE	HLA-C	29538
Hypothyroidism	hypothyroid	rs2894361	6	31269458	C	T	0.086018	0.006191	0.666815	43.1156	7.66e-44	127	FALSE	HLA-C	29551
Hypothyroidism	hypothyroid	rs2894362	6	31269461	A	G	0.085883	0.006191	0.666809	42.9854	1.03e-43	127	FALSE	HLA-C	29554
Hypothyroidism	hypothyroid	rs2844593	6	31269481	T	C	-0.118761	0.010492	0.812992	28.9425	1.14e-29	127	FALSE	HLA-C	29574
Hypothyroidism	hypothyroid	rs9468935	6	31269553	C	T	0.08076	0.006154	0.674454	38.5745	2.66e-39	127	FALSE	HLA-C	29646
Hypothyroidism	hypothyroid	rs28367682	6	31269710	G	A	0.146961	0.019205	0.97583	13.6846	2.07e-14	127	FALSE	HLA-C	29803
Hypothyroidism	hypothyroid	rs9468936	6	31269884	T	G	0.112232	0.005849	0.579593	81.274	5.32e-82	127	FALSE	HLA-C	29977
Hypothyroidism	hypothyroid	rs1111463	6	31269926	A	C	-0.122707	0.007808	0.847401	54.8784	1.32e-55	127	FALSE	HLA-C	30019
Hypothyroidism	hypothyroid	rs12211087	6	31269946	T	A	0.125021	0.014935	0.909598	16.2196	6.03e-17	127	FALSE	HLA-C	30039
Hypothyroidism	hypothyroid	rs9257063	6	31269986	C	T	0.074159	0.008954	0.592334	15.8944	1.28e-16	127	FALSE	HLA-C	30079
Hypothyroidism	hypothyroid	rs9468937	6	31270118	C	A	0.090611	0.011717	0.55079	13.9606	1.1e-14	127	FALSE	HLA-C	30211
Hypothyroidism	hypothyroid	rs9468938	6	31270154	C	G	0.086279	0.006111	0.662924	44.4877	3.25e-45	127	FALSE	HLA-C	30247
Hypothyroidism	hypothyroid	rs9468939	6	31270184	T	C	0.081332	0.006024	0.644024	40.7713	1.69e-41	127	FALSE	HLA-C	30277
Hypothyroidism	hypothyroid	rs9264792	6	31270273	G	A	-0.162522	0.015709	0.900113	24.3278	4.7e-25	127	FALSE	HLA-C	30366
Hypothyroidism	hypothyroid	rs9264793	6	31270285	C	A	-0.163181	0.014989	0.900713	26.8407	1.44e-27	127	FALSE	HLA-C	30378
Hypothyroidism	hypothyroid	rs34023488	6	31270295	C	T	0.126523	0.02221	0.829237	7.9022	1.25e-08	127	FALSE	HLA-C	30388
Hypothyroidism	hypothyroid	rs9264794	6	31270304	A	G	-0.173424	0.010717	0.916349	58.1241	7.51e-59	127	FALSE	HLA-C	30397
Hypothyroidism	hypothyroid	rs9264795	6	31270305	C	T	-0.173424	0.010717	0.916349	58.1241	7.51e-59	127	FALSE	HLA-C	30398
Hypothyroidism	hypothyroid	rs9264796	6	31270311	G	A	-0.193008	0.014215	0.927929	41.2235	5.98e-42	127	FALSE	HLA-C	30404
Hypothyroidism	hypothyroid	rs9264797	6	31270316	A	G	-0.207934	0.029742	0.938285	11.5477	2.83e-12	127	FALSE	HLA-C	30409
Hypothyroidism	hypothyroid	rs9264798	6	31270357	C	T	-0.105813	0.011439	0.856336	19.6232	2.38e-20	127	FALSE	HLA-C	30450
Hypothyroidism	hypothyroid	rs9264801	6	31270405	C	T	-0.105821	0.011468	0.856422	19.5308	2.95e-20	127	FALSE	HLA-C	30498
Hypothyroidism	hypothyroid	rs9264802	6	31270414	C	T	-0.105816	0.011461	0.85641	19.5538	2.79e-20	127	FALSE	HLA-C	30507
Hypothyroidism	hypothyroid	rs113863036	6	31270479	A	G	0.201194	0.034548	0.991535	8.22823	5.91e-09	127	FALSE	HLA-C	30572
Hypothyroidism	hypothyroid	rs6930660	6	31270639	T	G	0.098469	0.013229	0.879594	12.9891	1.03e-13	127	FALSE	HLA-C	30732
Hypothyroidism	hypothyroid	rs9264823	6	31270785	C	T	-0.157169	0.013503	0.88017	30.5517	2.81e-31	127	FALSE	HLA-C	30878
Hypothyroidism	hypothyroid	rs142628781	6	31270798	C	T	0.190474	0.018874	0.934712	23.1929	6.41e-24	127	FALSE	HLA-C	30891
Hypothyroidism	hypothyroid	rs9264824	6	31270805	T	C	-0.147182	0.014164	0.887298	24.5351	2.92e-25	127	FALSE	HLA-C	30898
Hypothyroidism	hypothyroid	rs9264825	6	31270806	G	A	-0.14718	0.014164	0.887298	24.5345	2.92e-25	127	FALSE	HLA-C	30899
Hypothyroidism	hypothyroid	rs9264826	6	31270808	A	G	-0.147181	0.014164	0.887298	24.5349	2.92e-25	127	FALSE	HLA-C	30901
Hypothyroidism	hypothyroid	rs28367683	6	31270817	C	T	0.130456	0.018733	0.973191	11.4644	3.43e-12	127	FALSE	HLA-C	30910
Hypothyroidism	hypothyroid	rs9264839	6	31270949	C	T	-0.12351	0.008647	0.875194	45.5151	3.05e-46	127	FALSE	HLA-C	31042
Hypothyroidism	hypothyroid	rs9264843	6	31271055	G	C	-0.146018	0.011394	0.850795	36.8304	1.48e-37	127	FALSE	HLA-C	31148
Hypothyroidism	hypothyroid	rs28367684	6	31271064	G	C	0.078427	0.006037	0.643748	37.8181	1.52e-38	127	FALSE	HLA-C	31157
Hypothyroidism	hypothyroid	rs9264844	6	31271070	A	G	-0.146018	0.011394	0.850795	36.831	1.48e-37	127	FALSE	HLA-C	31163
Hypothyroidism	hypothyroid	rs9264845	6	31271076	G	C	-0.161204	0.016691	0.897239	21.3153	4.84e-22	127	FALSE	HLA-C	31169
Hypothyroidism	hypothyroid	rs9264846	6	31271114	C	G	-0.160818	0.017008	0.897209	20.4649	3.43e-21	127	FALSE	HLA-C	31207
Hypothyroidism	hypothyroid	rs9264847	6	31271140	C	G	-0.161073	0.017246	0.897131	19.9893	1.02e-20	127	FALSE	HLA-C	31233
Hypothyroidism	hypothyroid	rs9264848	6	31271195	C	T	-0.161305	0.017988	0.897219	18.4918	3.22e-19	127	FALSE	HLA-C	31288
Hypothyroidism	hypothyroid	rs9264849	6	31271226	T	C	-0.161052	0.017236	0.897161	20.0057	9.87e-21	127	FALSE	HLA-C	31319
Hypothyroidism	hypothyroid	rs9264850	6	31271240	A	G	-0.16103	0.017207	0.897147	20.0653	8.6e-21	127	FALSE	HLA-C	31333
Hypothyroidism	hypothyroid	rs9264851	6	31271270	A	G	-0.160939	0.017311	0.899101	19.8128	1.54e-20	127	FALSE	HLA-C	31363
Hypothyroidism	hypothyroid	rs11967472	6	31271285	G	A	0.081046	0.006157	0.674707	38.806	1.56e-39	127	FALSE	HLA-C	31378
Hypothyroidism	hypothyroid	rs9264852	6	31271310	A	G	-0.161569	0.017495	0.897191	19.562	2.74e-20	127	FALSE	HLA-C	31403
Hypothyroidism	hypothyroid	rs28367685	6	31271320	G	A	0.124388	0.021016	0.800269	8.477	3.33e-09	127	FALSE	HLA-C	31413
Hypothyroidism	hypothyroid	rs9264853	6	31271322	A	G	-0.161017	0.01699	0.897369	20.5561	2.78e-21	127	FALSE	HLA-C	31415
Hypothyroidism	hypothyroid	rs9264854	6	31271324	G	A	-0.161689	0.016239	0.897737	22.5989	2.52e-23	127	FALSE	HLA-C	31417
Hypothyroidism	hypothyroid	rs9264855	6	31271366	A	G	-0.160924	0.017065	0.897166	20.36	4.37e-21	127	FALSE	HLA-C	31459
Hypothyroidism	hypothyroid	rs9264856	6	31271463	A	G	-0.160623	0.017067	0.897544	20.2828	5.21e-21	127	FALSE	HLA-C	31556
Hypothyroidism	hypothyroid	rs9264857	6	31271473	C	A	-0.161383	0.016875	0.897974	20.9169	1.21e-21	127	FALSE	HLA-C	31566
Hypothyroidism	hypothyroid	rs7750963	6	31271567	A	G	0.066715	0.009839	0.26598	10.9061	1.24e-11	127	FALSE	HLA-C	31660
Hypothyroidism	hypothyroid	rs9264868	6	31271601	A	G	-0.160209	0.015032	0.897851	25.7618	1.73e-26	127	FALSE	HLA-C	31694
Hypothyroidism	hypothyroid	rs9264869	6	31271630	A	G	-0.160321	0.016563	0.896988	21.4052	3.93e-22	127	FALSE	HLA-C	31723
Hypothyroidism	hypothyroid	rs9264870	6	31271662	G	A	-0.161864	0.016541	0.897919	21.8579	1.39e-22	127	FALSE	HLA-C	31755
Hypothyroidism	hypothyroid	rs9468940	6	31271680	G	C	0.080713	0.006159	0.674263	38.4745	3.35e-39	127	FALSE	HLA-C	31773
Hypothyroidism	hypothyroid	rs9264871	6	31271689	G	A	-0.162863	0.015299	0.899831	25.7056	1.97e-26	127	FALSE	HLA-C	31782
Hypothyroidism	hypothyroid	rs9264873	6	31271700	T	C	0.047009	0.005942	0.386976	14.5708	2.69e-15	127	FALSE	HLA-C	31793
Hypothyroidism	hypothyroid	rs9461688	6	31271716	A	G	0.079005	0.006168	0.671089	36.7896	1.62e-37	127	FALSE	HLA-C	31809
Hypothyroidism	hypothyroid	rs9264876	6	31271753	T	C	-0.162797	0.01529	0.898569	25.7146	1.93e-26	127	FALSE	HLA-C	31846
Hypothyroidism	hypothyroid	rs9264878	6	31271761	C	T	-0.161171	0.017121	0.897965	20.292	5.1e-21	127	FALSE	HLA-C	31854
Hypothyroidism	hypothyroid	rs9264879	6	31271775	A	C	-0.161389	0.016981	0.897356	20.6686	2.15e-21	127	FALSE	HLA-C	31868
Hypothyroidism	hypothyroid	rs9264880	6	31271852	T	C	-0.161206	0.017047	0.897322	20.4705	3.38e-21	127	FALSE	HLA-C	31945
Hypothyroidism	hypothyroid	rs9264881	6	31271870	C	A	-0.161141	0.017138	0.897706	20.2465	5.67e-21	127	FALSE	HLA-C	31963
Hypothyroidism	hypothyroid	rs9264882	6	31271876	C	T	-0.161269	0.016986	0.897478	20.6273	2.36e-21	127	FALSE	HLA-C	31969
Hypothyroidism	hypothyroid	rs9264883	6	31271894	A	G	-0.16179	0.016422	0.898005	22.144	7.18e-23	127	FALSE	HLA-C	31987
Hypothyroidism	hypothyroid	rs9264884	6	31271921	C	T	-0.163012	0.014906	0.898514	27.0772	8.37e-28	127	FALSE	HLA-C	32014
Hypothyroidism	hypothyroid	rs532186099	6	31271961	T	C	-0.16077	0.017544	0.897453	19.2734	5.33e-20	127	FALSE	HLA-C	32054
Hypothyroidism	hypothyroid	rs9264886	6	31272030	T	G	-0.16146	0.016753	0.897228	21.2277	5.92e-22	127	FALSE	HLA-C	32123
Hypothyroidism	hypothyroid	rs9264887	6	31272031	A	G	-0.161443	0.016772	0.897228	21.1779	6.64e-22	127	FALSE	HLA-C	32124
Hypothyroidism	hypothyroid	rs9264888	6	31272122	A	C	-0.160984	0.017248	0.8973	19.9639	1.09e-20	127	FALSE	HLA-C	32215
Hypothyroidism	hypothyroid	rs9264889	6	31272134	T	C	-0.161354	0.016872	0.897249	20.9156	1.21e-21	127	FALSE	HLA-C	32227
Hypothyroidism	hypothyroid	rs9264890	6	31272139	T	A	-0.158038	0.014132	0.897924	28.2713	5.35e-29	127	FALSE	HLA-C	32232
Hypothyroidism	hypothyroid	rs9264891	6	31272156	C	T	-0.161075	0.017185	0.897998	20.1254	7.49e-21	127	FALSE	HLA-C	32249
Hypothyroidism	hypothyroid	rs9264892	6	31272199	C	G	-0.161153	0.017096	0.897117	20.3458	4.51e-21	127	FALSE	HLA-C	32292
Hypothyroidism	hypothyroid	rs9264893	6	31272225	C	T	-0.161101	0.017255	0.899424	19.9758	1.06e-20	127	FALSE	HLA-C	32318
Hypothyroidism	hypothyroid	rs35624930	6	31272251	T	C	0.126585	0.022323	0.829225	7.83606	1.46e-08	127	FALSE	HLA-C	32344
Hypothyroidism	hypothyroid	rs6457374	6	31272261	C	T	0.065954	0.009835	0.266174	10.6828	2.08e-11	127	FALSE	HLA-C	32354
Hypothyroidism	hypothyroid	rs9264894	6	31272322	C	T	-0.161531	0.017351	0.897055	19.8658	1.36e-20	127	FALSE	HLA-C	32415
Hypothyroidism	hypothyroid	rs9264895	6	31272362	A	T	-0.157377	0.01338	0.897825	31.1784	6.63e-32	127	FALSE	HLA-C	32455
Hypothyroidism	hypothyroid	rs9264896	6	31272369	G	A	-0.161056	0.01669	0.897185	21.2795	5.25e-22	127	FALSE	HLA-C	32462
Hypothyroidism	hypothyroid	rs9264897	6	31272393	A	C	-0.161072	0.017185	0.897111	20.1237	7.52e-21	127	FALSE	HLA-C	32486
Hypothyroidism	hypothyroid	rs9264898	6	31272396	C	T	-0.16679	0.010476	0.903155	56.3006	5.01e-57	127	FALSE	HLA-C	32489
Hypothyroidism	hypothyroid	rs9264899	6	31272421	T	C	-0.160933	0.017244	0.897071	19.9601	1.1e-20	127	FALSE	HLA-C	32514
Hypothyroidism	hypothyroid	rs9264900	6	31272447	C	T	-0.160788	0.016995	0.897095	20.489	3.24e-21	127	FALSE	HLA-C	32540
Hypothyroidism	hypothyroid	rs9264901	6	31272490	T	C	-0.160664	0.017112	0.897119	20.1896	6.46e-21	127	FALSE	HLA-C	32583
Hypothyroidism	hypothyroid	rs9264902	6	31272506	T	C	-0.160899	0.017333	0.897065	19.7561	1.75e-20	127	FALSE	HLA-C	32599
Hypothyroidism	hypothyroid	rs9264903	6	31272507	G	A	-0.16092	0.01736	0.897221	19.7019	1.99e-20	127	FALSE	HLA-C	32600
Hypothyroidism	hypothyroid	rs9264905	6	31272559	G	A	-0.163136	0.015015	0.900107	26.739	1.82e-27	127	FALSE	HLA-C	32652
Hypothyroidism	hypothyroid	rs9264906	6	31272590	A	G	-0.161026	0.017237	0.89711	19.9972	1.01e-20	127	FALSE	HLA-C	32683
Hypothyroidism	hypothyroid	rs9264907	6	31272611	T	C	-0.161032	0.017231	0.89711	20.012	9.73e-21	127	FALSE	HLA-C	32704
Hypothyroidism	hypothyroid	rs9264914	6	31272704	C	T	-0.16105	0.017212	0.89711	20.0581	8.75e-21	127	FALSE	HLA-C	32797
Hypothyroidism	hypothyroid	rs9264915	6	31272705	A	G	-0.160992	0.017346	0.898431	19.7483	1.79e-20	127	FALSE	HLA-C	32798
Hypothyroidism	hypothyroid	rs9264916	6	31272774	G	A	-0.11553	0.008952	0.828037	37.339	4.58e-38	127	FALSE	HLA-C	32867
Hypothyroidism	hypothyroid	rs9264917	6	31272808	A	G	-0.15802	0.014395	0.897878	27.2754	5.3e-28	127	FALSE	HLA-C	32901
Hypothyroidism	hypothyroid	rs9264918	6	31272818	T	G	-0.115388	0.008991	0.829685	36.9335	1.17e-37	127	FALSE	HLA-C	32911
Hypothyroidism	hypothyroid	rs9264919	6	31272820	G	T	-0.115489	0.008799	0.828174	38.5825	2.61e-39	127	FALSE	HLA-C	32913
Hypothyroidism	hypothyroid	rs9264920	6	31272853	C	A	-0.161034	0.01723	0.897109	20.0148	9.67e-21	127	FALSE	HLA-C	32946
Hypothyroidism	hypothyroid	rs396337	6	31272915	C	A	-0.161021	0.016785	0.897185	21.0407	9.11e-22	127	FALSE	HLA-C	33008
Hypothyroidism	hypothyroid	rs396038	6	31272980	C	T	-0.160566	0.017267	0.897041	19.8207	1.51e-20	127	FALSE	HLA-C	33073
Hypothyroidism	hypothyroid	rs9264921	6	31273152	C	T	-0.144549	0.016133	0.87861	18.4634	3.44e-19	127	FALSE	HLA-C	33245
Hypothyroidism	hypothyroid	rs9264922	6	31273155	C	T	-0.160944	0.017058	0.897089	20.3802	4.17e-21	127	FALSE	HLA-C	33248
Hypothyroidism	hypothyroid	rs9264923	6	31273156	A	G	-0.10049	0.007261	0.815964	42.7876	1.63e-43	127	FALSE	HLA-C	33249
Hypothyroidism	hypothyroid	rs364415	6	31273224	G	A	-0.160901	0.017106	0.897089	20.261	5.48e-21	127	FALSE	HLA-C	33317
Hypothyroidism	hypothyroid	rs393225	6	31273268	A	G	-0.157891	0.014032	0.898218	28.6103	2.45e-29	127	FALSE	HLA-C	33361
Hypothyroidism	hypothyroid	rs9264924	6	31273301	G	A	-0.158211	0.014258	0.898336	27.8509	1.41e-28	127	FALSE	HLA-C	33394
Hypothyroidism	hypothyroid	rs9264925	6	31273310	T	A	-0.158426	0.013803	0.899364	29.7311	1.86e-30	127	FALSE	HLA-C	33403
Hypothyroidism	hypothyroid	rs9264926	6	31273317	G	T	-0.158426	0.013803	0.899364	29.7334	1.85e-30	127	FALSE	HLA-C	33410
Hypothyroidism	hypothyroid	rs7761496	6	31273324	C	T	-0.098832	0.007292	0.817194	41.0784	8.35e-42	127	FALSE	HLA-C	33417
Hypothyroidism	hypothyroid	rs9264927	6	31273422	T	C	-0.160981	0.017285	0.897101	19.88	1.32e-20	127	FALSE	HLA-C	33515
Hypothyroidism	hypothyroid	rs9264928	6	31273455	T	C	-0.157978	0.014244	0.897895	27.8223	1.51e-28	127	FALSE	HLA-C	33548
Hypothyroidism	hypothyroid	rs2508008	6	31273497	A	G	-0.161025	0.017227	0.897106	20.0196	9.56e-21	127	FALSE	HLA-C	33590
Hypothyroidism	hypothyroid	rs2508007	6	31273550	C	T	-0.16103	0.017222	0.897107	20.0319	9.29e-21	127	FALSE	HLA-C	33643
Hypothyroidism	hypothyroid	rs2508006	6	31273562	T	C	-0.162714	0.018795	0.897527	17.2914	5.11e-18	127	FALSE	HLA-C	33655
Hypothyroidism	hypothyroid	rs2508005	6	31273582	A	G	-0.161006	0.017176	0.897097	20.1284	7.44e-21	127	FALSE	HLA-C	33675
Hypothyroidism	hypothyroid	rs2508004	6	31273595	T	G	-0.161151	0.017252	0.897085	19.9928	1.02e-20	127	FALSE	HLA-C	33688
Hypothyroidism	hypothyroid	rs3873386	6	31273745	T	C	0.106384	0.005829	0.561158	73.639	2.3e-74	127	FALSE	HLA-C	33838
Hypothyroidism	hypothyroid	rs1634795	6	31274014	G	A	-0.162026	0.017672	0.897829	19.2933	5.09e-20	127	FALSE	HLA-C	34107
Hypothyroidism	hypothyroid	rs9264929	6	31274137	A	G	-0.162	0.017718	0.897883	19.1908	6.44e-20	127	FALSE	HLA-C	34230
Hypothyroidism	hypothyroid	rs9264930	6	31274184	C	T	-0.162545	0.017281	0.899065	20.2605	5.49e-21	127	FALSE	HLA-C	34277
Hypothyroidism	hypothyroid	rs9264931	6	31274196	T	C	-0.1704	0.010191	0.910309	61.9789	1.05e-62	127	FALSE	HLA-C	34289
Hypothyroidism	hypothyroid	rs9264934	6	31274236	C	G	-0.162378	0.017351	0.898754	20.0651	8.61e-21	127	FALSE	HLA-C	34329
Hypothyroidism	hypothyroid	rs9264935	6	31274244	C	G	-0.162379	0.017351	0.898754	20.0641	8.63e-21	127	FALSE	HLA-C	34337
Hypothyroidism	hypothyroid	rs9264937	6	31274267	C	G	-0.125018	0.008283	0.868136	50.7065	1.97e-51	127	FALSE	HLA-C	34360
Hypothyroidism	hypothyroid	rs9264938	6	31274269	T	A	-0.133644	0.010761	0.894082	34.649	2.24e-35	127	FALSE	HLA-C	34362
Hypothyroidism	hypothyroid	rs9264939	6	31274289	G	A	-0.12492	0.00826	0.867702	50.8985	1.26e-51	127	FALSE	HLA-C	34382
Hypothyroidism	hypothyroid	rs9264940	6	31274297	A	G	-0.158959	0.014589	0.898729	26.8852	1.3e-27	127	FALSE	HLA-C	34390
Hypothyroidism	hypothyroid	rs9264941	6	31274298	G	A	-0.124809	0.008295	0.868248	50.3904	4.07e-51	127	FALSE	HLA-C	34391
Hypothyroidism	hypothyroid	rs35647108	6	31274449	C	A	0.121356	0.015616	0.829696	14.0897	8.13e-15	127	FALSE	HLA-C	34542
Hypothyroidism	hypothyroid	rs6931873	6	31274513	A	G	-0.098615	0.007314	0.817787	40.661	2.18e-41	127	FALSE	HLA-C	34606
Hypothyroidism	hypothyroid	rs9264943	6	31274521	G	A	-0.159134	0.01434	0.898734	27.8556	1.39e-28	127	FALSE	HLA-C	34614
Hypothyroidism	hypothyroid	rs9348865	6	31274586	A	G	0.091295	0.00879	0.648984	24.514	3.06e-25	127	FALSE	HLA-C	34679
Hypothyroidism	hypothyroid	rs9264944	6	31274619	A	G	-0.089906	0.006921	0.787781	37.814	1.53e-38	127	FALSE	HLA-C	34712
Hypothyroidism	hypothyroid	rs9264945	6	31274627	G	A	-0.162671	0.010578	0.906023	52.5944	2.54e-53	127	FALSE	HLA-C	34720
Hypothyroidism	hypothyroid	rs9264946	6	31274634	T	C	-0.100593	0.007534	0.825199	39.8916	1.28e-40	127	FALSE	HLA-C	34727
Hypothyroidism	hypothyroid	rs9264947	6	31274647	G	A	-0.157612	0.010047	0.897899	54.6823	2.08e-55	127	FALSE	HLA-C	34740
Hypothyroidism	hypothyroid	rs3132481	6	31274661	T	C	-0.163128	0.016544	0.898782	22.1809	6.59e-23	127	FALSE	HLA-C	34754
Hypothyroidism	hypothyroid	rs3132480	6	31274677	T	G	-0.161768	0.017355	0.898393	19.9121	1.22e-20	127	FALSE	HLA-C	34770
Hypothyroidism	hypothyroid	rs3094691	6	31274693	G	A	-0.032432	0.005807	0.560955	7.62126	2.39e-08	127	FALSE	HLA-C	34786
Hypothyroidism	hypothyroid	rs28367686	6	31274790	G	C	0.125212	0.019311	0.947814	10.0348	9.23e-11	127	FALSE	HLA-C	34883
Hypothyroidism	hypothyroid	rs9264949	6	31274795	C	T	-0.158972	0.012809	0.887443	34.6018	2.5e-35	127	FALSE	HLA-C	34888
Hypothyroidism	hypothyroid	rs35672615	6	31274890	G	T	0.128655	0.021317	0.830938	8.78735	1.63e-09	127	FALSE	HLA-C	34983
Hypothyroidism	hypothyroid	rs58233715	6	31274892	A	G	0.131992	0.015358	0.909287	17.0526	8.86e-18	127	FALSE	HLA-C	34985
Hypothyroidism	hypothyroid	rs2524168	6	31275163	T	C	-0.102634	0.007327	0.82088	43.8082	1.56e-44	127	FALSE	HLA-C	35256
Hypothyroidism	hypothyroid	rs396243	6	31275174	T	C	-0.101277	0.007338	0.821479	42.5574	2.77e-43	127	FALSE	HLA-C	35267
Hypothyroidism	hypothyroid	rs2853916	6	31275246	G	A	-0.104494	0.007667	0.84032	41.5329	2.93e-42	127	FALSE	HLA-C	35339
Hypothyroidism	hypothyroid	rs9264954	6	31275395	G	A	-0.168103	0.010052	0.916576	62.0015	9.97e-63	127	FALSE	HLA-C	35488
Hypothyroidism	hypothyroid	rs9264955	6	31275583	C	T	-0.164194	0.01005	0.916896	59.2186	6.04e-60	127	FALSE	HLA-C	35676
Hypothyroidism	hypothyroid	rs3873387	6	31275663	C	A	0.044599	0.006721	0.757903	10.4752	3.35e-11	127	FALSE	HLA-C	35756
Hypothyroidism	hypothyroid	rs1618199	6	31275850	G	A	-0.123864	0.008265	0.867812	49.9976	1.01e-50	127	FALSE	HLA-C	35943
Hypothyroidism	hypothyroid	rs1634760	6	31275852	C	T	-0.158627	0.015454	0.898108	23.9621	1.09e-24	127	FALSE	HLA-C	35945
Hypothyroidism	hypothyroid	rs1634759	6	31275931	C	T	-0.158586	0.015269	0.897517	24.5111	3.08e-25	127	FALSE	HLA-C	36024
Hypothyroidism	hypothyroid	rs1616538	6	31276042	C	A	-0.143819	0.011287	0.844947	36.4206	3.8e-37	127	FALSE	HLA-C	36135
Hypothyroidism	hypothyroid	rs1634758	6	31276200	C	T	-0.142015	0.01126	0.83906	35.7076	1.96e-36	127	FALSE	HLA-C	36293
Hypothyroidism	hypothyroid	rs1005599	6	31276447	G	C	0.058799	0.009169	0.292606	9.83148	1.47e-10	127	FALSE	HLA-C	36540
Hypothyroidism	hypothyroid	rs1634757	6	31276610	C	T	-0.141914	0.01126	0.839069	35.6534	2.22e-36	127	FALSE	HLA-C	36703
Hypothyroidism	hypothyroid	rs115456947	6	31276647	C	T	0.148683	0.01751	0.93284	16.6659	2.16e-17	127	FALSE	HLA-C	36740
Hypothyroidism	hypothyroid	rs1634792	6	31276751	A	C	-0.142056	0.011264	0.83912	35.6999	2e-36	127	FALSE	HLA-C	36844
Hypothyroidism	hypothyroid	rs1634790	6	31276911	G	T	-0.142133	0.011264	0.839102	35.7386	1.83e-36	127	FALSE	HLA-C	37004
Hypothyroidism	hypothyroid	rs1634755	6	31277170	C	T	-0.142047	0.011261	0.839066	35.7171	1.92e-36	127	FALSE	HLA-C	37263
Hypothyroidism	hypothyroid	rs1634788	6	31277686	T	A	-0.142271	0.011261	0.839005	35.8232	1.5e-36	127	FALSE	HLA-C	37779
Hypothyroidism	hypothyroid	rs9264967	6	31277740	A	G	-0.152459	0.012584	0.876243	33.0202	9.55e-34	127	FALSE	HLA-C	37833
Hypothyroidism	hypothyroid	rs73730053	6	31277826	T	A	0.148623	0.017529	0.932917	16.619	2.4e-17	127	FALSE	HLA-C	37919
Hypothyroidism	hypothyroid	rs9468946	6	31278658	A	G	-0.262728	0.03331	0.968512	14.4903	3.23e-15	127	FALSE	HLA-C	38751
Hypothyroidism	hypothyroid	rs394051	6	31278794	G	A	-0.14416	0.011291	0.845214	36.5636	2.73e-37	127	FALSE	HLA-C	38887
Hypothyroidism	hypothyroid	rs186455495	6	31278815	T	A	0.149317	0.017515	0.932696	16.7919	1.61e-17	127	FALSE	HLA-C	38908
Hypothyroidism	hypothyroid	rs9468947	6	31278864	T	C	0.126918	0.012841	0.868298	22.2807	5.24e-23	127	FALSE	HLA-C	38957
Hypothyroidism	hypothyroid	rs7742981	6	31278956	T	C	0.149131	0.017521	0.93276	16.7418	1.81e-17	127	FALSE	HLA-C	39049
Hypothyroidism	hypothyroid	rs7764976	6	31279009	G	A	0.134089	0.012649	0.849253	25.4984	3.17e-26	127	FALSE	HLA-C	39102
Hypothyroidism	hypothyroid	rs7764623	6	31279093	A	G	0.140882	0.01724	0.929032	15.496	3.19e-16	127	FALSE	HLA-C	39186
Hypothyroidism	hypothyroid	rs9264978	6	31279297	G	T	-0.143941	0.009385	0.354737	52.3176	4.81e-53	127	FALSE	HLA-C	39390
Hypothyroidism	hypothyroid	rs1005249	6	31279326	C	T	-0.137723	0.011279	0.837909	33.5245	2.99e-34	127	FALSE	HLA-C	39419
Hypothyroidism	hypothyroid	rs9264979	6	31279908	G	A	-0.135881	0.008986	0.399126	50.8853	1.3e-51	127	FALSE	HLA-C	40001
Hypothyroidism	hypothyroid	rs9264980	6	31279956	A	T	-0.092906	0.011442	0.175297	15.3089	4.91e-16	127	FALSE	HLA-C	40049
Hypothyroidism	hypothyroid	rs28367691	6	31279997	T	C	0.142654	0.018922	0.936903	13.3053	4.95e-14	127	FALSE	HLA-C	40090
Hypothyroidism	hypothyroid	rs1005248	6	31280030	G	A	-0.048795	0.008738	0.54026	7.61913	2.4e-08	127	FALSE	HLA-C	40123
Hypothyroidism	hypothyroid	rs9264981	6	31280079	C	T	-0.137949	0.00897	0.403041	52.6026	2.5e-53	127	FALSE	HLA-C	40172
Hypothyroidism	hypothyroid	rs9264982	6	31280093	A	G	-0.092936	0.011441	0.17532	15.32	4.79e-16	127	FALSE	HLA-C	40186
Hypothyroidism	hypothyroid	rs17192659	6	31280187	C	T	0.14232	0.018921	0.936881	13.2487	5.64e-14	127	FALSE	HLA-C	40280
Hypothyroidism	hypothyroid	rs1005247	6	31280192	C	T	-0.153333	0.0094	0.693967	59.0408	9.1e-60	127	FALSE	HLA-C	40285
Hypothyroidism	hypothyroid	rs1634787	6	31280586	G	T	-0.049139	0.008739	0.543329	7.71553	1.93e-08	127	FALSE	HLA-C	40679
Hypothyroidism	hypothyroid	rs1634786	6	31280592	A	G	-0.139515	0.011322	0.842529	34.1244	7.51e-35	127	FALSE	HLA-C	40685
Hypothyroidism	hypothyroid	rs7771432	6	31280750	C	T	0.144756	0.017668	0.933281	15.5729	2.67e-16	127	FALSE	HLA-C	40843
Hypothyroidism	hypothyroid	rs7753449	6	31280780	T	A	0.141212	0.012978	0.85814	26.8129	1.54e-27	127	FALSE	HLA-B	40869
Hypothyroidism	hypothyroid	rs1634752	6	31280942	C	T	-0.049151	0.008742	0.543231	7.71517	1.93e-08	127	FALSE	HLA-B	40707
Hypothyroidism	hypothyroid	rs6457378	6	31280970	C	T	0.132085	0.012454	0.833479	25.5223	3e-26	127	FALSE	HLA-B	40679
Hypothyroidism	hypothyroid	rs6941926	6	31281229	C	G	0.152435	0.017485	0.925373	17.5236	2.99e-18	127	FALSE	HLA-B	40420
Hypothyroidism	hypothyroid	rs9264983	6	31281231	A	G	-0.092997	0.011433	0.17546	15.3598	4.37e-16	127	FALSE	HLA-B	40418
Hypothyroidism	hypothyroid	rs3887376	6	31281280	A	G	0.141584	0.013001	0.858458	26.8604	1.38e-27	127	FALSE	HLA-B	40369
Hypothyroidism	hypothyroid	rs727849	6	31281515	G	A	-0.145188	0.01135	0.84876	36.7035	1.98e-37	127	FALSE	HLA-B	40134
Hypothyroidism	hypothyroid	rs727847	6	31281573	T	C	-0.049933	0.008743	0.543564	7.93849	1.15e-08	127	FALSE	HLA-B	40076
Hypothyroidism	hypothyroid	rs1634749	6	31281583	A	T	-0.139437	0.011319	0.842976	34.1081	7.8e-35	127	FALSE	HLA-B	40066
Hypothyroidism	hypothyroid	rs2394968	6	31281586	G	T	0.141484	0.013002	0.858463	26.8196	1.51e-27	127	FALSE	HLA-B	40063
Hypothyroidism	hypothyroid	rs1634748	6	31281682	T	C	-0.144563	0.011333	0.84794	36.5016	3.15e-37	127	FALSE	HLA-B	39967
Hypothyroidism	hypothyroid	rs981536	6	31282254	T	C	-0.139349	0.011318	0.842971	34.0677	8.56e-35	127	FALSE	HLA-B	39395
Hypothyroidism	hypothyroid	rs28367692	6	31282456	A	G	0.142189	0.013042	0.858591	26.9166	1.21e-27	127	FALSE	HLA-B	39193
Hypothyroidism	hypothyroid	rs3132478	6	31282462	G	A	-0.090019	0.010107	0.245472	18.2527	5.59e-19	127	FALSE	HLA-B	39187
Hypothyroidism	hypothyroid	rs56761367	6	31282629	C	T	0.1555	0.017483	0.925054	18.2057	6.23e-19	127	FALSE	HLA-B	39020
Hypothyroidism	hypothyroid	rs3094690	6	31282639	T	C	-0.092788	0.011413	0.175866	15.3449	4.52e-16	127	FALSE	HLA-B	39010
Hypothyroidism	hypothyroid	rs28367693	6	31282666	A	G	0.146886	0.018919	0.935914	14.0649	8.61e-15	127	FALSE	HLA-B	38983
Hypothyroidism	hypothyroid	rs56006638	6	31282934	A	G	0.147364	0.017998	0.933713	15.5538	2.79e-16	127	FALSE	HLA-B	38715
Hypothyroidism	hypothyroid	rs1634745	6	31282949	C	T	-0.13927	0.011318	0.842969	34.0323	9.28e-35	127	FALSE	HLA-B	38700
Hypothyroidism	hypothyroid	rs28367694	6	31282950	G	A	0.138304	0.013014	0.856738	25.6207	2.4e-26	127	FALSE	HLA-B	38699
Hypothyroidism	hypothyroid	rs9264984	6	31283224	G	A	-0.09318	0.011416	0.175771	15.4606	3.46e-16	127	FALSE	HLA-B	38425
Hypothyroidism	hypothyroid	rs1634784	6	31283318	G	A	-0.050463	0.008766	0.547232	8.05458	8.82e-09	127	FALSE	HLA-B	38331
Hypothyroidism	hypothyroid	rs9264989	6	31283409	T	G	-0.050483	0.008764	0.547159	8.06387	8.63e-09	127	FALSE	HLA-B	38240
Hypothyroidism	hypothyroid	rs9264990	6	31283446	T	G	-0.139209	0.011318	0.842961	34.0063	9.86e-35	127	FALSE	HLA-B	38203
Hypothyroidism	hypothyroid	rs382289	6	31283470	T	C	-0.139204	0.011318	0.842961	34.0039	9.91e-35	127	FALSE	HLA-B	38179
Hypothyroidism	hypothyroid	rs1634743	6	31283651	T	G	-0.050551	0.008766	0.546972	8.08095	8.3e-09	127	FALSE	HLA-B	37998
Hypothyroidism	hypothyroid	rs9264995	6	31283764	G	T	-0.154325	0.009445	0.698406	59.2312	5.87e-60	127	FALSE	HLA-B	37885
Hypothyroidism	hypothyroid	rs28367696	6	31283891	G	T	0.137331	0.01301	0.8556	25.288	5.15e-26	127	FALSE	HLA-B	37758
Hypothyroidism	hypothyroid	rs1634739	6	31283932	C	A	-0.049526	0.008769	0.547493	7.77811	1.67e-08	127	FALSE	HLA-B	37717
Hypothyroidism	hypothyroid	rs3132477	6	31284121	G	A	-0.093816	0.01141	0.176057	15.6782	2.1e-16	127	FALSE	HLA-B	37528
Hypothyroidism	hypothyroid	rs10484556	6	31284174	G	A	0.128383	0.012439	0.834897	24.2163	6.08e-25	127	FALSE	HLA-B	37475
Hypothyroidism	hypothyroid	rs10484557	6	31284253	C	G	0.127932	0.01246	0.836313	23.9748	1.06e-24	127	FALSE	HLA-B	37396
Hypothyroidism	hypothyroid	rs28367698	6	31284291	G	C	0.137323	0.01301	0.855593	25.2876	5.16e-26	127	FALSE	HLA-B	37358
Hypothyroidism	hypothyroid	rs3132476	6	31284344	G	A	-0.092537	0.01135	0.170512	15.4289	3.72e-16	127	FALSE	HLA-B	37305
Hypothyroidism	hypothyroid	rs147109807	6	31284353	A	G	0.14408	0.01895	0.939359	13.5196	3.02e-14	127	FALSE	HLA-B	37296
Hypothyroidism	hypothyroid	rs28367699	6	31284382	C	T	0.137305	0.01301	0.855595	25.2805	5.24e-26	127	FALSE	HLA-B	37267
Hypothyroidism	hypothyroid	rs28367700	6	31284388	G	A	0.137304	0.01301	0.855596	25.2802	5.25e-26	127	FALSE	HLA-B	37261
Hypothyroidism	hypothyroid	rs28367701	6	31284476	A	C	0.137269	0.01301	0.855599	25.267	5.41e-26	127	FALSE	HLA-B	37173
Hypothyroidism	hypothyroid	rs28367702	6	31284507	A	C	0.137412	0.013045	0.856012	25.1857	6.52e-26	127	FALSE	HLA-B	37142
Hypothyroidism	hypothyroid	rs3094689	6	31284579	C	T	-0.131948	0.010489	0.279717	35.5228	3e-36	127	FALSE	HLA-B	37070
Hypothyroidism	hypothyroid	rs535229401	6	31284581	A	C	0.134635	0.014949	0.894569	18.6452	2.26e-19	127	FALSE	HLA-B	37068
Hypothyroidism	hypothyroid	rs1634736	6	31284586	C	G	-0.050892	0.008792	0.543358	8.13717	7.29e-09	127	FALSE	HLA-B	37063
Hypothyroidism	hypothyroid	rs28367703	6	31284611	C	A	0.148792	0.013366	0.860709	28.0259	9.42e-29	127	FALSE	HLA-B	37038
Hypothyroidism	hypothyroid	rs28367704	6	31284621	T	C	0.148791	0.013366	0.860709	28.0256	9.43e-29	127	FALSE	HLA-B	37028
Hypothyroidism	hypothyroid	rs28367705	6	31284635	G	A	0.149562	0.017396	0.889996	17.0656	8.6e-18	127	FALSE	HLA-B	37014
Hypothyroidism	hypothyroid	rs1618113	6	31284762	C	T	-0.138689	0.011312	0.842426	33.7897	1.62e-34	127	FALSE	HLA-B	36887
Hypothyroidism	hypothyroid	rs28367706	6	31284936	C	T	0.138651	0.013043	0.856997	25.6334	2.33e-26	127	FALSE	HLA-B	36713
Hypothyroidism	hypothyroid	rs28367707	6	31284937	A	G	0.138651	0.013043	0.856997	25.6334	2.33e-26	127	FALSE	HLA-B	36712
Hypothyroidism	hypothyroid	rs7755033	6	31284960	A	C	0.138629	0.013337	0.879813	24.5479	2.83e-25	127	FALSE	HLA-B	36689
Hypothyroidism	hypothyroid	rs7755051	6	31284997	A	G	0.13863	0.013038	0.856935	25.6465	2.26e-26	127	FALSE	HLA-B	36652
Hypothyroidism	hypothyroid	rs371441	6	31285027	A	G	-0.138686	0.011312	0.842426	33.7885	1.63e-34	127	FALSE	HLA-B	36622
Hypothyroidism	hypothyroid	rs7768523	6	31285051	A	G	0.131871	0.012336	0.830468	25.9143	1.22e-26	127	FALSE	HLA-B	36598
Hypothyroidism	hypothyroid	rs2072112	6	31285106	T	G	-0.049452	0.008764	0.545517	7.76524	1.72e-08	127	FALSE	HLA-B	36543
Hypothyroidism	hypothyroid	rs7750899	6	31285133	C	T	-0.049453	0.008764	0.545518	7.76552	1.72e-08	127	FALSE	HLA-B	36516
Hypothyroidism	hypothyroid	rs3130692	6	31285168	T	C	-0.139141	0.011317	0.842961	33.9773	1.05e-34	127	FALSE	HLA-B	36481
Hypothyroidism	hypothyroid	rs412875	6	31285225	G	C	-0.052108	0.008752	0.544482	8.57015	2.69e-09	127	FALSE	HLA-B	36424
Hypothyroidism	hypothyroid	rs7769025	6	31285349	A	C	0.146693	0.01306	0.857188	28.5151	3.05e-29	127	FALSE	HLA-B	36300
Hypothyroidism	hypothyroid	rs28367709	6	31285353	T	C	0.146693	0.01306	0.857188	28.5151	3.05e-29	127	FALSE	HLA-B	36296
Hypothyroidism	hypothyroid	rs7769026	6	31285357	A	G	0.146693	0.01306	0.857188	28.5151	3.05e-29	127	FALSE	HLA-B	36292
Hypothyroidism	hypothyroid	rs188003338	6	31285413	T	C	0.143605	0.018894	0.93887	13.511	3.08e-14	127	FALSE	HLA-B	36236
Hypothyroidism	hypothyroid	rs28367710	6	31285472	C	G	0.150091	0.013147	0.858322	29.4272	3.74e-30	127	FALSE	HLA-B	36177
Hypothyroidism	hypothyroid	rs28367711	6	31285474	G	A	0.150091	0.013147	0.858322	29.4272	3.74e-30	127	FALSE	HLA-B	36175
Hypothyroidism	hypothyroid	rs28367712	6	31285477	G	C	0.150091	0.013147	0.858322	29.4272	3.74e-30	127	FALSE	HLA-B	36172
Hypothyroidism	hypothyroid	rs28367713	6	31285509	T	C	0.147118	0.013074	0.857424	28.6126	2.44e-29	127	FALSE	HLA-B	36140
Hypothyroidism	hypothyroid	rs408735	6	31285522	G	C	-0.0523	0.008757	0.544457	8.61965	2.4e-09	127	FALSE	HLA-B	36127
Hypothyroidism	hypothyroid	rs28367714	6	31285529	C	T	0.147116	0.013074	0.857424	28.6119	2.44e-29	127	FALSE	HLA-B	36120
Hypothyroidism	hypothyroid	rs116536405	6	31285559	T	C	0.223357	0.019082	0.939318	30.8861	1.3e-31	127	FALSE	HLA-B	36090
Hypothyroidism	hypothyroid	rs28367715	6	31285592	G	A	0.136018	0.012474	0.834318	26.9242	1.19e-27	127	FALSE	HLA-B	36057
Hypothyroidism	hypothyroid	rs28367716	6	31285617	A	C	0.147917	0.013155	0.858568	28.573	2.67e-29	127	FALSE	HLA-B	36032
Hypothyroidism	hypothyroid	rs9265028	6	31285648	G	A	-0.051499	0.008889	0.576986	8.15049	7.07e-09	127	FALSE	HLA-B	36001
Hypothyroidism	hypothyroid	rs9265030	6	31285652	G	A	-0.051624	0.00876	0.544284	8.40977	3.89e-09	127	FALSE	HLA-B	35997
Hypothyroidism	hypothyroid	rs28367717	6	31285689	T	G	0.149014	0.013363	0.860674	28.1153	7.67e-29	127	FALSE	HLA-B	35960
Hypothyroidism	hypothyroid	rs9265034	6	31285696	G	A	-0.050782	0.008781	0.542677	8.12383	7.52e-09	127	FALSE	HLA-B	35953
Hypothyroidism	hypothyroid	rs28367718	6	31285710	T	C	0.131571	0.01243	0.833508	25.4226	3.78e-26	127	FALSE	HLA-B	35939
Hypothyroidism	hypothyroid	rs28367719	6	31285712	T	C	0.149036	0.013364	0.860671	28.1227	7.54e-29	127	FALSE	HLA-B	35937
Hypothyroidism	hypothyroid	rs3130691	6	31285805	C	T	-0.144849	0.01134	0.8481	36.5991	2.52e-37	127	FALSE	HLA-B	35844
Hypothyroidism	hypothyroid	rs28367720	6	31285808	G	C	0.147816	0.013076	0.857479	28.8707	1.35e-29	127	FALSE	HLA-B	35841
Hypothyroidism	hypothyroid	rs28367722	6	31285858	T	G	0.149217	0.013165	0.858576	29.016	9.64e-30	127	FALSE	HLA-B	35791
Hypothyroidism	hypothyroid	rs28367723	6	31285860	T	C	0.149217	0.013165	0.858576	29.016	9.64e-30	127	FALSE	HLA-B	35789
Hypothyroidism	hypothyroid	rs28367724	6	31285862	G	A	0.149217	0.013165	0.858576	29.016	9.64e-30	127	FALSE	HLA-B	35787
Hypothyroidism	hypothyroid	rs9265038	6	31285876	A	C	-0.051506	0.008752	0.543998	8.38912	4.08e-09	127	FALSE	HLA-B	35773
Hypothyroidism	hypothyroid	rs28367725	6	31285899	C	T	0.147612	0.013087	0.857626	28.7437	1.8e-29	127	FALSE	HLA-B	35750
Hypothyroidism	hypothyroid	rs28367726	6	31285904	C	G	0.147508	0.013088	0.85763	28.7041	1.98e-29	127	FALSE	HLA-B	35745
Hypothyroidism	hypothyroid	rs3130690	6	31285935	G	T	-0.144644	0.01134	0.848805	36.4943	3.2e-37	127	FALSE	HLA-B	35714
Hypothyroidism	hypothyroid	rs9265041	6	31285967	T	C	-0.051492	0.008751	0.544034	8.38498	4.12e-09	127	FALSE	HLA-B	35682
Hypothyroidism	hypothyroid	rs9265042	6	31286011	T	A	-0.051306	0.008752	0.544121	8.32905	4.69e-09	127	FALSE	HLA-B	35638
Hypothyroidism	hypothyroid	rs9265043	6	31286023	T	C	-0.051312	0.008752	0.544123	8.33061	4.67e-09	127	FALSE	HLA-B	35626
Hypothyroidism	hypothyroid	rs28367727	6	31286059	A	G	0.14726	0.010745	0.772363	41.9833	1.04e-42	127	FALSE	HLA-B	35590
Hypothyroidism	hypothyroid	rs9265044	6	31286140	C	T	-0.053115	0.008763	0.545148	8.85623	1.39e-09	127	FALSE	HLA-B	35509
Hypothyroidism	hypothyroid	rs9265047	6	31286199	G	A	-0.053654	0.00878	0.545982	8.99061	1.02e-09	127	FALSE	HLA-B	35450
Hypothyroidism	hypothyroid	rs28367728	6	31286237	A	G	0.147866	0.013098	0.857714	28.795	1.6e-29	127	FALSE	HLA-B	35412
Hypothyroidism	hypothyroid	rs28367729	6	31286247	G	A	0.134915	0.012446	0.833438	26.6223	2.39e-27	127	FALSE	HLA-B	35402
Hypothyroidism	hypothyroid	rs28367730	6	31286258	T	C	0.147832	0.013098	0.857625	28.7822	1.65e-29	127	FALSE	HLA-B	35391
Hypothyroidism	hypothyroid	rs9265050	6	31286286	C	T	-0.05272	0.008789	0.546928	8.68766	2.05e-09	127	FALSE	HLA-B	35363
Hypothyroidism	hypothyroid	rs9265051	6	31286304	G	A	-0.051903	0.008904	0.554516	8.243	5.71e-09	127	FALSE	HLA-B	35345
Hypothyroidism	hypothyroid	rs9265052	6	31286312	C	A	-0.051717	0.008905	0.554627	8.18616	6.51e-09	127	FALSE	HLA-B	35337
Hypothyroidism	hypothyroid	rs9265053	6	31286313	C	T	-0.051718	0.008905	0.554627	8.1863	6.51e-09	127	FALSE	HLA-B	35336
Hypothyroidism	hypothyroid	rs9265054	6	31286319	A	G	-0.050782	0.008875	0.553031	7.9657	1.08e-08	127	FALSE	HLA-B	35330
Hypothyroidism	hypothyroid	rs9265055	6	31286336	T	C	-0.05187	0.008856	0.550231	8.31498	4.84e-09	127	FALSE	HLA-B	35313
Hypothyroidism	hypothyroid	rs9265058	6	31286393	C	A	-0.054569	0.008856	0.54992	9.12907	7.43e-10	127	FALSE	HLA-B	35256
Hypothyroidism	hypothyroid	rs28367731	6	31286420	A	T	0.150055	0.013164	0.857984	29.3371	4.6e-30	127	FALSE	HLA-B	35229
Hypothyroidism	hypothyroid	rs35351739	6	31286529	T	C	0.182496	0.013453	0.86045	41.1489	7.1e-42	127	FALSE	HLA-B	35120
Hypothyroidism	hypothyroid	rs28367732	6	31286535	A	T	0.153895	0.013196	0.85648	30.664	2.17e-31	127	FALSE	HLA-B	35114
Hypothyroidism	hypothyroid	rs28367733	6	31286550	T	C	0.152853	0.013196	0.856207	30.2648	5.44e-31	127	FALSE	HLA-B	35099
Hypothyroidism	hypothyroid	rs9265068	6	31286557	G	A	-0.049653	0.008981	0.558312	7.48039	3.31e-08	127	FALSE	HLA-B	35092
Hypothyroidism	hypothyroid	rs28367734	6	31286577	G	A	0.131141	0.012476	0.835377	25.0861	8.2e-26	127	FALSE	HLA-B	35072
Hypothyroidism	hypothyroid	rs9265069	6	31286642	C	G	-0.053407	0.009023	0.561973	8.47838	3.32e-09	127	FALSE	HLA-B	35007
Hypothyroidism	hypothyroid	rs9265072	6	31286660	C	G	-0.059111	0.009339	0.579101	9.59603	2.53e-10	127	FALSE	HLA-B	34989
Hypothyroidism	hypothyroid	rs9265074	6	31286674	A	T	-0.138	0.012745	0.876307	26.5637	2.73e-27	127	FALSE	HLA-B	34975
Hypothyroidism	hypothyroid	rs28367735	6	31286681	C	T	0.149834	0.013187	0.857672	29.1547	7e-30	127	FALSE	HLA-B	34968
Hypothyroidism	hypothyroid	rs28367736	6	31286702	A	G	0.155179	0.01384	0.864456	28.4157	3.84e-29	127	FALSE	HLA-B	34947
Hypothyroidism	hypothyroid	rs28367737	6	31286769	C	T	0.126642	0.012459	0.836563	23.5157	3.05e-24	127	FALSE	HLA-B	34880
Hypothyroidism	hypothyroid	rs28367738	6	31286814	T	A	0.148093	0.01317	0.85759	28.5758	2.66e-29	127	FALSE	HLA-B	34835
Hypothyroidism	hypothyroid	rs28367739	6	31286847	T	C	0.148094	0.01317	0.85759	28.576	2.65e-29	127	FALSE	HLA-B	34802
Hypothyroidism	hypothyroid	rs28367740	6	31286917	T	C	0.128019	0.012441	0.835603	24.0783	8.35e-25	127	FALSE	HLA-B	34732
Hypothyroidism	hypothyroid	rs28367741	6	31286923	C	A	0.148784	0.013194	0.857417	28.7317	1.85e-29	127	FALSE	HLA-B	34726
Hypothyroidism	hypothyroid	rs28367742	6	31286928	A	T	0.148784	0.013194	0.857417	28.7317	1.85e-29	127	FALSE	HLA-B	34721
Hypothyroidism	hypothyroid	rs28367743	6	31287104	C	T	0.145556	0.013295	0.859122	27.137	7.3e-28	127	FALSE	HLA-B	34545
Hypothyroidism	hypothyroid	rs115851658	6	31287110	G	T	0.15296	0.019545	0.940795	14.2777	5.28e-15	127	FALSE	HLA-B	34539
Hypothyroidism	hypothyroid	rs9265094	6	31287124	G	A	-0.054528	0.008793	0.548184	9.23845	5.77e-10	127	FALSE	HLA-B	34525
Hypothyroidism	hypothyroid	rs28367744	6	31287151	G	A	0.14659	0.013365	0.860186	27.2301	5.89e-28	127	FALSE	HLA-B	34498
Hypothyroidism	hypothyroid	rs28367745	6	31287180	C	G	0.147723	0.013219	0.858217	28.2352	5.82e-29	127	FALSE	HLA-B	34469
Hypothyroidism	hypothyroid	rs9265099	6	31287227	G	T	-0.050632	0.008794	0.54763	8.05841	8.74e-09	127	FALSE	HLA-B	34422
Hypothyroidism	hypothyroid	rs2079174	6	31287278	A	G	-0.150165	0.011247	0.836327	39.8921	1.28e-40	127	FALSE	HLA-B	34371
Hypothyroidism	hypothyroid	rs2079173	6	31287283	T	C	-0.136445	0.011315	0.840567	32.719	1.91e-33	127	FALSE	HLA-B	34366
Hypothyroidism	hypothyroid	rs9265105	6	31287293	A	G	0.071787	0.009513	0.505296	13.3302	4.68e-14	127	FALSE	HLA-B	34356
Hypothyroidism	hypothyroid	rs9265106	6	31287296	C	G	0.071787	0.009513	0.505296	13.3302	4.68e-14	127	FALSE	HLA-B	34353
Hypothyroidism	hypothyroid	rs9265107	6	31287297	T	C	0.071782	0.009513	0.505296	13.3286	4.69e-14	127	FALSE	HLA-B	34352
Hypothyroidism	hypothyroid	rs28367746	6	31287328	T	G	0.149477	0.013453	0.860586	27.9209	1.2e-28	127	FALSE	HLA-B	34321
Hypothyroidism	hypothyroid	rs9265108	6	31287338	A	G	-0.05354	0.008774	0.546133	8.96737	1.08e-09	127	FALSE	HLA-B	34311
Hypothyroidism	hypothyroid	rs9265109	6	31287353	T	C	-0.053101	0.008778	0.546135	8.82463	1.5e-09	127	FALSE	HLA-B	34296
Hypothyroidism	hypothyroid	rs28367747	6	31287379	C	T	0.129396	0.012341	0.831477	24.9641	1.09e-25	127	FALSE	HLA-B	34270
Hypothyroidism	hypothyroid	rs9265114	6	31287455	A	G	-0.056912	0.008959	0.559625	9.66063	2.18e-10	127	FALSE	HLA-B	34194
Hypothyroidism	hypothyroid	rs28367748	6	31287490	C	T	0.148938	0.013462	0.857009	27.6925	2.03e-28	127	FALSE	HLA-B	34159
Hypothyroidism	hypothyroid	rs28367749	6	31287499	G	A	0.148925	0.013462	0.857009	27.6883	2.05e-28	127	FALSE	HLA-B	34150
Hypothyroidism	hypothyroid	rs28367750	6	31287581	A	G	0.156049	0.014155	0.869376	27.5003	3.16e-28	127	FALSE	HLA-B	34068
Hypothyroidism	hypothyroid	rs28367751	6	31287605	C	T	0.154284	0.013887	0.867113	27.9163	1.21e-28	127	FALSE	HLA-B	34044
Hypothyroidism	hypothyroid	rs28367752	6	31287631	C	A	0.152267	0.013791	0.866007	27.5818	2.62e-28	127	FALSE	HLA-B	34018
Hypothyroidism	hypothyroid	rs28367753	6	31287656	C	T	0.154856	0.013664	0.864858	29.0127	9.71e-30	127	FALSE	HLA-B	33993
Hypothyroidism	hypothyroid	rs28367754	6	31287673	G	A	0.153941	0.013797	0.866612	28.1464	7.14e-29	127	FALSE	HLA-B	33976
Hypothyroidism	hypothyroid	rs28367755	6	31287695	G	T	0.162567	0.015421	0.88673	25.2248	5.96e-26	127	FALSE	HLA-B	33954
Hypothyroidism	hypothyroid	rs28367756	6	31287734	C	T	0.136179	0.013285	0.880079	23.9003	1.26e-24	127	FALSE	HLA-B	33915
Hypothyroidism	hypothyroid	rs9265130	6	31287756	A	G	-0.087302	0.011389	0.167888	13.7287	1.87e-14	127	FALSE	HLA-B	33893
Hypothyroidism	hypothyroid	rs9265134	6	31287782	G	A	-0.052165	0.008879	0.554933	8.36264	4.34e-09	127	FALSE	HLA-B	33867
Hypothyroidism	hypothyroid	rs9265135	6	31287788	C	A	-0.051994	0.008874	0.554663	8.3204	4.78e-09	127	FALSE	HLA-B	33861
Hypothyroidism	hypothyroid	rs9265137	6	31287817	T	C	-0.052299	0.008825	0.548986	8.49691	3.18e-09	127	FALSE	HLA-B	33832
Hypothyroidism	hypothyroid	rs9265138	6	31287829	A	G	-0.052182	0.00882	0.566361	8.47071	3.38e-09	127	FALSE	HLA-B	33820
Hypothyroidism	hypothyroid	rs9265139	6	31287862	G	A	-0.052837	0.00878	0.546196	8.74076	1.82e-09	127	FALSE	HLA-B	33787
Hypothyroidism	hypothyroid	rs59103503	6	31287944	G	T	-0.0734	0.013052	0.860457	7.71767	1.92e-08	127	FALSE	HLA-B	33705
Hypothyroidism	hypothyroid	rs9265141	6	31287963	T	C	-0.13864	0.011312	0.842447	33.7663	1.71e-34	127	FALSE	HLA-B	33686
Hypothyroidism	hypothyroid	rs9265142	6	31287968	C	T	-0.052239	0.008767	0.544804	8.58327	2.61e-09	127	FALSE	HLA-B	33681
Hypothyroidism	hypothyroid	rs28367757	6	31288018	G	A	0.148879	0.013194	0.858146	28.7658	1.71e-29	127	FALSE	HLA-B	33631
Hypothyroidism	hypothyroid	rs28367758	6	31288103	T	C	0.147972	0.013179	0.857085	28.4908	3.23e-29	127	FALSE	HLA-B	33546
Hypothyroidism	hypothyroid	rs28367759	6	31288108	T	G	0.147979	0.013179	0.857084	28.4933	3.21e-29	127	FALSE	HLA-B	33541
Hypothyroidism	hypothyroid	rs28367760	6	31288136	G	C	0.125148	0.012702	0.840521	22.147	7.13e-23	127	FALSE	HLA-B	33513
Hypothyroidism	hypothyroid	rs28367761	6	31288139	C	T	0.1479	0.013142	0.856696	28.6218	2.39e-29	127	FALSE	HLA-B	33510
Hypothyroidism	hypothyroid	rs28367762	6	31288145	T	C	0.148083	0.013142	0.856627	28.6897	2.04e-29	127	FALSE	HLA-B	33504
Hypothyroidism	hypothyroid	rs9265144	6	31288202	T	C	-0.137062	0.011303	0.841795	33.0785	8.35e-34	127	FALSE	HLA-B	33447
Hypothyroidism	hypothyroid	rs28367763	6	31288217	C	T	0.147494	0.013194	0.856902	28.2516	5.6e-29	127	FALSE	HLA-B	33432
Hypothyroidism	hypothyroid	rs28752771	6	31288230	A	C	0.14751	0.013194	0.856893	28.2578	5.52e-29	127	FALSE	HLA-B	33419
Hypothyroidism	hypothyroid	rs28752772	6	31288262	A	G	0.147369	0.013193	0.856874	28.2101	6.16e-29	127	FALSE	HLA-B	33387
Hypothyroidism	hypothyroid	rs9265147	6	31288328	G	A	-0.142989	0.011334	0.847721	35.7224	1.89e-36	127	FALSE	HLA-B	33321
Hypothyroidism	hypothyroid	rs2844591	6	31288585	T	C	-0.138016	0.011318	0.842748	33.4416	3.62e-34	127	FALSE	HLA-B	33064
Hypothyroidism	hypothyroid	rs73731021	6	31288607	C	G	0.144352	0.01818	0.933357	14.6746	2.12e-15	127	FALSE	HLA-B	33042
Hypothyroidism	hypothyroid	rs2844590	6	31288629	C	T	-0.051578	0.008797	0.547524	8.33109	4.67e-09	127	FALSE	HLA-B	33020
Hypothyroidism	hypothyroid	rs28752773	6	31288666	A	G	0.144527	0.013111	0.855043	27.4966	3.19e-28	127	FALSE	HLA-B	32983
Hypothyroidism	hypothyroid	rs28752774	6	31288701	A	T	0.14439	0.013111	0.85502	27.446	3.58e-28	127	FALSE	HLA-B	32948
Hypothyroidism	hypothyroid	rs28752775	6	31288723	A	G	0.157384	0.015334	0.869916	23.9578	1.1e-24	127	FALSE	HLA-B	32926
Hypothyroidism	hypothyroid	rs28752776	6	31288734	T	C	0.122833	0.011107	0.781194	27.6681	2.15e-28	127	FALSE	HLA-B	32915
Hypothyroidism	hypothyroid	rs113300871	6	31288739	A	G	0.215828	0.034584	0.981403	9.34739	4.49e-10	127	FALSE	HLA-B	32910
Hypothyroidism	hypothyroid	rs28752777	6	31288745	C	T	0.118987	0.011091	0.780592	26.0912	8.11e-27	127	FALSE	HLA-B	32904
Hypothyroidism	hypothyroid	rs28752778	6	31288764	T	C	0.118474	0.01082	0.77357	27.1424	7.21e-28	127	FALSE	HLA-B	32885
Hypothyroidism	hypothyroid	rs28752779	6	31288781	T	G	0.129765	0.019548	0.948378	10.4833	3.29e-11	127	FALSE	HLA-B	32868
Hypothyroidism	hypothyroid	rs28752780	6	31288799	T	C	0.129662	0.01953	0.948475	10.4854	3.27e-11	127	FALSE	HLA-B	32850
Hypothyroidism	hypothyroid	rs9265153	6	31288814	G	C	-0.058585	0.008754	0.632355	10.6421	2.28e-11	127	FALSE	HLA-B	32835
Hypothyroidism	hypothyroid	rs28367764	6	31288974	T	C	0.128177	0.019326	0.946837	10.4655	3.42e-11	127	FALSE	HLA-B	32675
Hypothyroidism	hypothyroid	rs3998364	6	31289216	C	T	-0.157289	0.014727	0.898149	25.869	1.35e-26	127	FALSE	HLA-B	32433
Hypothyroidism	hypothyroid	rs28367766	6	31289292	A	G	0.135567	0.013206	0.879303	23.9663	1.08e-24	127	FALSE	HLA-B	32357
Hypothyroidism	hypothyroid	rs9265190	6	31289640	C	T	-0.158209	0.013676	0.89728	30.1891	6.47e-31	127	FALSE	HLA-B	32009
Hypothyroidism	hypothyroid	rs28752784	6	31289940	G	A	0.135582	0.013208	0.879325	23.9651	1.08e-24	127	FALSE	HLA-B	31709
Hypothyroidism	hypothyroid	rs28752785	6	31289994	C	A	0.104274	0.009925	0.745913	25.0609	8.69e-26	127	FALSE	HLA-B	31655
Hypothyroidism	hypothyroid	rs9265223	6	31290212	G	T	-0.087587	0.011346	0.167007	13.9133	1.22e-14	127	FALSE	HLA-B	31437
Hypothyroidism	hypothyroid	rs748982036	6	31290317	T	G	0.187546	0.019912	0.914692	20.3135	4.86e-21	127	FALSE	HLA-B	31332
Hypothyroidism	hypothyroid	rs28752797	6	31291172	T	C	0.102885	0.009969	0.751486	24.2129	6.12e-25	127	FALSE	HLA-B	30477
Hypothyroidism	hypothyroid	rs9265257	6	31291237	A	C	-0.157281	0.014833	0.897953	25.509	3.1e-26	127	FALSE	HLA-B	30412
Hypothyroidism	hypothyroid	rs9265259	6	31291285	T	C	-0.08126	0.008923	0.136364	19.0462	8.99e-20	127	FALSE	HLA-B	30364
Hypothyroidism	hypothyroid	rs28752801	6	31292094	G	A	0.070423	0.00932	0.478607	13.3623	4.34e-14	127	FALSE	HLA-B	29555
Hypothyroidism	hypothyroid	rs9461694	6	31292104	T	A	0.135757	0.014357	0.889971	20.4664	3.42e-21	127	FALSE	HLA-B	29545
Hypothyroidism	hypothyroid	rs28752804	6	31292141	A	G	0.068693	0.009466	0.494378	12.3839	4.13e-13	127	FALSE	HLA-B	29508
Hypothyroidism	hypothyroid	rs28752805	6	31292147	C	T	0.064937	0.009517	0.497024	11.0346	9.24e-12	127	FALSE	HLA-B	29502
Hypothyroidism	hypothyroid	rs9265285	6	31292157	T	C	-0.088145	0.011825	0.164169	13.0241	9.46e-14	127	FALSE	HLA-B	29492
Hypothyroidism	hypothyroid	rs28367767	6	31292316	T	C	0.642022	0.066716	0.992117	21.167	6.81e-22	127	FALSE	HLA-B	29333
Hypothyroidism	hypothyroid	rs753712672	6	31292555	A	C	-0.104339	0.013223	0.78834	14.5019	3.15e-15	127	FALSE	HLA-B	29094
Hypothyroidism	hypothyroid	rs9405064	6	31292582	A	C	0.08507	0.01061	0.643796	14.9469	1.13e-15	127	FALSE	HLA-B	29067
Hypothyroidism	hypothyroid	rs3130706	6	31292901	T	C	-0.116448	0.011333	0.817469	24.0088	9.8e-25	127	FALSE	HLA-B	28748
Hypothyroidism	hypothyroid	rs9378236	6	31293035	T	A	0.064047	0.009905	0.532225	9.98262	1.04e-10	127	FALSE	HLA-B	28614
Hypothyroidism	hypothyroid	rs9378237	6	31293055	C	T	0.064109	0.009905	0.532166	10.0013	9.97e-11	127	FALSE	HLA-B	28594
Hypothyroidism	hypothyroid	rs542388946	6	31293097	A	G	-0.105511	0.014534	0.826164	12.3935	4.04e-13	127	FALSE	HLA-B	28552
Hypothyroidism	hypothyroid	rs3130707	6	31293240	G	A	-0.137468	0.010546	0.424024	38.0701	8.51e-39	127	FALSE	HLA-B	28409
Hypothyroidism	hypothyroid	rs781765716	6	31293308	A	G	-0.106865	0.014664	0.788736	12.4824	3.29e-13	127	FALSE	HLA-B	28341
Hypothyroidism	hypothyroid	rs9265290	6	31293404	A	C	-0.13183	0.012718	0.867613	24.4186	3.81e-25	127	FALSE	HLA-B	28245
Hypothyroidism	hypothyroid	rs34756687	6	31293436	C	G	0.165504	0.023029	0.936868	12.1605	6.91e-13	127	FALSE	HLA-B	28213
Hypothyroidism	hypothyroid	rs9405066	6	31293644	A	G	0.080375	0.010037	0.576963	14.9123	1.22e-15	127	FALSE	HLA-B	28005
Hypothyroidism	hypothyroid	rs3130708	6	31293827	A	G	-0.087275	0.009988	0.655181	17.6003	2.51e-18	127	FALSE	HLA-B	27822
Hypothyroidism	hypothyroid	rs9265301	6	31293879	C	T	0.060745	0.010368	0.5853	8.31927	4.79e-09	127	FALSE	HLA-B	27770
Hypothyroidism	hypothyroid	rs9265302	6	31293885	G	C	0.061018	0.010327	0.583202	8.44969	3.55e-09	127	FALSE	HLA-B	27764
Hypothyroidism	hypothyroid	rs9265303	6	31293889	T	C	0.06042	0.010375	0.585764	8.22791	5.92e-09	127	FALSE	HLA-B	27760
Hypothyroidism	hypothyroid	rs9265304	6	31293896	T	C	0.060297	0.01038	0.586061	8.18968	6.46e-09	127	FALSE	HLA-B	27753
Hypothyroidism	hypothyroid	rs9265305	6	31293897	G	A	0.060297	0.01038	0.586061	8.18968	6.46e-09	127	FALSE	HLA-B	27752
Hypothyroidism	hypothyroid	rs9265308	6	31293907	C	G	0.061088	0.010336	0.581335	8.45425	3.51e-09	127	FALSE	HLA-B	27742
Hypothyroidism	hypothyroid	rs9265309	6	31293916	G	A	0.061081	0.010315	0.57834	8.48368	3.28e-09	127	FALSE	HLA-B	27733
Hypothyroidism	hypothyroid	rs9265311	6	31293944	C	T	0.054671	0.009933	0.545693	7.42053	3.8e-08	127	FALSE	HLA-B	27705
Hypothyroidism	hypothyroid	rs9265312	6	31293949	G	A	0.056807	0.009903	0.5431	8.00286	9.93e-09	127	FALSE	HLA-B	27700
Hypothyroidism	hypothyroid	rs3130709	6	31293952	A	C	-0.072095	0.010708	0.220221	10.7636	1.72e-11	127	FALSE	HLA-B	27697
Hypothyroidism	hypothyroid	rs9265314	6	31293953	G	A	-0.136886	0.012694	0.8718	26.3535	4.43e-27	127	FALSE	HLA-B	27696
Hypothyroidism	hypothyroid	rs9265316	6	31293963	C	T	0.061859	0.009826	0.535134	9.50071	3.16e-10	127	FALSE	HLA-B	27686
Hypothyroidism	hypothyroid	rs9265317	6	31293964	C	G	0.061859	0.009826	0.535134	9.50076	3.16e-10	127	FALSE	HLA-B	27685
Hypothyroidism	hypothyroid	rs9265318	6	31293965	A	G	0.061929	0.009826	0.535047	9.52055	3.02e-10	127	FALSE	HLA-B	27684
Hypothyroidism	hypothyroid	rs530665673	6	31293971	T	G	-0.061403	0.009648	0.674219	9.69373	2.02e-10	127	FALSE	HLA-B	27678
Hypothyroidism	hypothyroid	rs557963929	6	31294054	C	T	-0.152096	0.02172	0.926938	11.5827	2.61e-12	127	FALSE	HLA-B	27595
Hypothyroidism	hypothyroid	rs143952584	6	31294095	G	T	0.104647	0.011245	0.788129	19.8505	1.41e-20	127	FALSE	HLA-B	27554
Hypothyroidism	hypothyroid	rs530420573	6	31294098	C	T	0.148225	0.022023	0.954885	10.7562	1.75e-11	127	FALSE	HLA-B	27551
Hypothyroidism	hypothyroid	rs9265336	6	31294248	C	T	0.075026	0.009646	0.508271	14.113	7.71e-15	127	FALSE	HLA-B	27401
Hypothyroidism	hypothyroid	rs9265337	6	31294265	T	C	0.076775	0.009995	0.55155	13.7825	1.65e-14	127	FALSE	HLA-B	27384
Hypothyroidism	hypothyroid	rs9265338	6	31294266	G	A	0.076775	0.009995	0.55155	13.7825	1.65e-14	127	FALSE	HLA-B	27383
Hypothyroidism	hypothyroid	rs9265339	6	31294278	A	G	0.079684	0.009927	0.545115	14.9796	1.05e-15	127	FALSE	HLA-B	27371
Hypothyroidism	hypothyroid	rs9265340	6	31294285	G	T	0.072179	0.009935	0.534451	12.4113	3.88e-13	127	FALSE	HLA-B	27364
Hypothyroidism	hypothyroid	rs9265342	6	31294294	T	C	0.073946	0.009877	0.531745	13.1332	7.36e-14	127	FALSE	HLA-B	27355
Hypothyroidism	hypothyroid	rs9265343	6	31294295	C	T	0.073899	0.009875	0.531646	13.1205	7.58e-14	127	FALSE	HLA-B	27354
Hypothyroidism	hypothyroid	rs9265344	6	31294296	A	G	0.074007	0.009874	0.531487	13.16	6.92e-14	127	FALSE	HLA-B	27353
Hypothyroidism	hypothyroid	rs9265345	6	31294312	C	T	0.066884	0.009276	0.466402	12.2355	5.81e-13	127	FALSE	HLA-B	27337
Hypothyroidism	hypothyroid	rs9265350	6	31294418	G	A	-0.060746	0.008668	0.631467	11.5989	2.52e-12	127	FALSE	HLA-B	27231
Hypothyroidism	hypothyroid	rs74698477	6	31294448	A	G	-0.061862	0.008934	0.643178	11.3419	4.55e-12	127	FALSE	HLA-B	27201
Hypothyroidism	hypothyroid	rs28752835	6	31294641	C	T	0.115616	0.019704	0.947252	8.3427	4.54e-09	127	FALSE	HLA-B	27008
Hypothyroidism	hypothyroid	rs78589324	6	31294687	A	G	0.137413	0.013913	0.887266	22.2506	5.62e-23	127	FALSE	HLA-B	26962
Hypothyroidism	hypothyroid	rs111282843	6	31294988	A	G	-0.056008	0.008853	0.637045	9.58725	2.59e-10	127	FALSE	HLA-B	26661
Hypothyroidism	hypothyroid	rs9265399	6	31295437	T	C	-0.097639	0.007275	0.815431	40.2989	5.02e-41	127	FALSE	HLA-B	26212
Hypothyroidism	hypothyroid	rs9265416	6	31295868	T	C	-0.15705	0.014927	0.897956	25.1283	7.44e-26	127	FALSE	HLA-B	25781
Hypothyroidism	hypothyroid	rs115301069	6	31295891	C	T	-0.097037	0.012928	0.94997	13.1965	6.36e-14	127	FALSE	HLA-B	25758
Hypothyroidism	hypothyroid	rs540591585	6	31296229	T	C	0.101821	0.010201	0.759295	22.7049	1.97e-23	127	FALSE	HLA-B	25420
Hypothyroidism	hypothyroid	rs3130702	6	31296254	G	A	-0.079321	0.010091	0.252166	14.3978	4e-15	127	FALSE	HLA-B	25395
Hypothyroidism	hypothyroid	rs145257933	6	31296326	T	C	0.124478	0.011091	0.785719	28.4718	3.37e-29	127	FALSE	HLA-B	25323
Hypothyroidism	hypothyroid	rs145020543	6	31296327	G	A	0.124476	0.011091	0.785719	28.471	3.38e-29	127	FALSE	HLA-B	25322
Hypothyroidism	hypothyroid	rs115679187	6	31296344	G	A	0.190335	0.019651	0.910051	21.4311	3.71e-22	127	FALSE	HLA-B	25305
Hypothyroidism	hypothyroid	rs12204411	6	31296355	G	T	0.141333	0.017065	0.885801	15.8944	1.28e-16	127	FALSE	HLA-B	25294
Hypothyroidism	hypothyroid	rs3094685	6	31296409	T	G	-0.096221	0.01135	0.175045	16.6161	2.42e-17	127	FALSE	HLA-B	25240
Hypothyroidism	hypothyroid	rs9265444	6	31296418	G	C	0.0607	0.009054	0.447291	10.6789	2.09e-11	127	FALSE	HLA-B	25231
Hypothyroidism	hypothyroid	rs9265445	6	31296437	T	C	0.051815	0.009233	0.465362	7.68834	2.05e-08	127	FALSE	HLA-B	25212
Hypothyroidism	hypothyroid	rs9265446	6	31296440	G	A	0.051823	0.009236	0.465658	7.68567	2.06e-08	127	FALSE	HLA-B	25209
Hypothyroidism	hypothyroid	rs28367778	6	31296449	A	G	0.133755	0.014181	0.888568	20.3682	4.28e-21	127	FALSE	HLA-B	25200
Hypothyroidism	hypothyroid	rs77527775	6	31296458	G	A	0.107085	0.010194	0.755062	25.0557	8.8e-26	127	FALSE	HLA-B	25191
Hypothyroidism	hypothyroid	rs3130703	6	31296534	T	C	-0.077783	0.00992	0.713227	14.3307	4.67e-15	127	FALSE	HLA-B	25115
Hypothyroidism	hypothyroid	rs9265454	6	31296562	T	C	0.054274	0.009627	0.504005	7.7524	1.77e-08	127	FALSE	HLA-B	25087
Hypothyroidism	hypothyroid	rs9265456	6	31296575	G	A	0.067675	0.009422	0.40573	12.1485	7.1e-13	127	FALSE	HLA-B	25074
Hypothyroidism	hypothyroid	rs3094683	6	31296711	A	G	-0.15698	0.014787	0.897833	25.5675	2.71e-26	127	FALSE	HLA-B	24938
Hypothyroidism	hypothyroid	rs9265461	6	31296719	G	A	-0.059274	0.008662	0.627982	11.0934	8.07e-12	127	FALSE	HLA-B	24930
Hypothyroidism	hypothyroid	rs3130704	6	31297000	T	A	-0.156966	0.014812	0.897922	25.4826	3.29e-26	127	FALSE	HLA-B	24649
Hypothyroidism	hypothyroid	rs3130705	6	31297303	T	C	-0.144341	0.011333	0.849334	36.3901	4.07e-37	127	FALSE	HLA-B	24346
Hypothyroidism	hypothyroid	rs73731034	6	31297324	A	G	0.129463	0.013749	0.881385	20.3017	4.99e-21	127	FALSE	HLA-B	24325
Hypothyroidism	hypothyroid	rs9265490	6	31297343	C	T	-0.16653	0.009848	0.772798	63.3736	4.23e-64	127	FALSE	HLA-B	24306
Hypothyroidism	hypothyroid	rs9265494	6	31297451	T	C	-0.051082	0.009252	0.656388	7.46228	3.45e-08	127	FALSE	HLA-B	24198
Hypothyroidism	hypothyroid	rs9265495	6	31297473	A	G	-0.066829	0.011428	0.194032	8.29117	5.11e-09	127	FALSE	HLA-B	24176
Hypothyroidism	hypothyroid	rs9265504	6	31297582	G	A	-0.064307	0.010125	0.332565	9.6558	2.21e-10	127	FALSE	HLA-B	24067
Hypothyroidism	hypothyroid	rs4959015	6	31297602	T	G	-0.070019	0.011832	0.179299	8.47417	3.36e-09	127	FALSE	HLA-B	24047
Hypothyroidism	hypothyroid	rs9265510	6	31297688	G	C	0.054458	0.009309	0.478888	8.29615	5.06e-09	127	FALSE	HLA-B	23961
Hypothyroidism	hypothyroid	6:31297689_G_A	6	31297689	G	A	0.112642	0.010936	0.785992	24.1219	7.55e-25	127	FALSE	HLA-B	23960
Hypothyroidism	hypothyroid	rs9265511	6	31297711	A	G	0.057289	0.009248	0.471092	9.21974	6.03e-10	127	FALSE	HLA-B	23938
Hypothyroidism	hypothyroid	rs9265512	6	31297713	A	C	0.057289	0.009248	0.471092	9.21974	6.03e-10	127	FALSE	HLA-B	23936
Hypothyroidism	hypothyroid	rs9265515	6	31297744	T	C	-0.156407	0.015249	0.897387	23.9278	1.18e-24	127	FALSE	HLA-B	23905
Hypothyroidism	hypothyroid	6:31297770_C_T	6	31297770	C	T	-0.062869	0.008695	0.633153	12.2993	5.02e-13	127	FALSE	HLA-B	23879
Hypothyroidism	hypothyroid	6:31297908_C_T	6	31297908	C	T	-0.058583	0.009255	0.663064	9.59703	2.53e-10	127	FALSE	HLA-B	23741
Hypothyroidism	hypothyroid	rs9265530	6	31297990	A	G	-0.164987	0.010031	0.915587	60.0121	9.72e-61	127	FALSE	HLA-B	23659
Hypothyroidism	hypothyroid	rs35795116	6	31298123	G	A	0.11849	0.014962	0.834771	14.6006	2.51e-15	127	FALSE	HLA-B	23526
Hypothyroidism	hypothyroid	rs9265540	6	31298164	C	T	-0.069148	0.009111	0.661328	13.4733	3.36e-14	127	FALSE	HLA-B	23485
Hypothyroidism	hypothyroid	rs9265541	6	31298176	T	C	-0.068748	0.012374	0.7326	7.54818	2.83e-08	127	FALSE	HLA-B	23473
Hypothyroidism	hypothyroid	rs28752849	6	31298177	A	G	-0.058602	0.008957	0.655466	10.2035	6.26e-11	127	FALSE	HLA-B	23472
Hypothyroidism	hypothyroid	rs9265543	6	31298185	G	A	-0.049627	0.008987	0.655455	7.46401	3.44e-08	127	FALSE	HLA-B	23464
Hypothyroidism	hypothyroid	6:31298229_C_G	6	31298229	C	G	-0.087964	0.015776	0.922183	7.59812	2.52e-08	127	FALSE	HLA-B	23420
Hypothyroidism	hypothyroid	rs9265554	6	31298312	A	G	-0.056225	0.009701	0.689346	8.15581	6.99e-09	127	FALSE	HLA-B	23337
Hypothyroidism	hypothyroid	rs28752851	6	31298327	C	T	0.101581	0.010568	0.777331	21.1191	7.6e-22	127	FALSE	HLA-B	23322
Hypothyroidism	hypothyroid	rs28752852	6	31298329	G	A	0.101581	0.010568	0.777331	21.1191	7.6e-22	127	FALSE	HLA-B	23320
Hypothyroidism	hypothyroid	rs28752853	6	31298335	T	C	0.100401	0.010463	0.774143	21.0506	8.9e-22	127	FALSE	HLA-B	23314
Hypothyroidism	hypothyroid	rs28752854	6	31298352	C	T	0.101454	0.010228	0.765606	22.4336	3.68e-23	127	FALSE	HLA-B	23297
Hypothyroidism	hypothyroid	rs9265561	6	31298426	A	G	-0.059018	0.008715	0.636084	10.8809	1.32e-11	127	FALSE	HLA-B	23223
Hypothyroidism	hypothyroid	rs9265562	6	31298439	G	A	-0.058975	0.008715	0.636076	10.8665	1.36e-11	127	FALSE	HLA-B	23210
Hypothyroidism	hypothyroid	rs9265566	6	31298520	A	T	-0.056458	0.008811	0.642653	9.81581	1.53e-10	127	FALSE	HLA-B	23129
Hypothyroidism	hypothyroid	rs28895001	6	31298547	C	A	0.138479	0.012787	0.818767	26.5698	2.69e-27	127	FALSE	HLA-B	23102
Hypothyroidism	hypothyroid	rs28752858	6	31298560	C	T	0.109406	0.010247	0.763585	25.8527	1.4e-26	127	FALSE	HLA-B	23089
Hypothyroidism	hypothyroid	rs9265568	6	31298567	C	T	-0.058291	0.008842	0.638093	10.3498	4.47e-11	127	FALSE	HLA-B	23082
Hypothyroidism	hypothyroid	rs11965234	6	31298575	C	T	0.159102	0.008851	0.620245	71.4632	3.44e-72	127	FALSE	HLA-B	23074
Hypothyroidism	hypothyroid	rs28752861	6	31298626	C	T	0.148542	0.01383	0.845516	26.1491	7.09e-27	127	FALSE	HLA-B	23023
Hypothyroidism	hypothyroid	rs6937871	6	31298820	A	C	-0.059652	0.00865	0.627932	11.2564	5.54e-12	127	FALSE	HLA-B	22829
Hypothyroidism	hypothyroid	rs9265580	6	31298896	C	G	0.033633	0.006084	0.367074	7.48062	3.31e-08	127	FALSE	HLA-B	22753
Hypothyroidism	hypothyroid	rs9265584	6	31298956	T	C	-0.157069	0.014824	0.897966	25.4723	3.37e-26	127	FALSE	HLA-B	22693
Hypothyroidism	hypothyroid	rs9265589	6	31299126	G	A	-0.157777	0.014011	0.895709	28.6554	2.21e-29	127	FALSE	HLA-B	22523
Hypothyroidism	hypothyroid	rs6939217	6	31299486	C	T	0.140704	0.013783	0.885078	23.7093	1.95e-24	127	FALSE	HLA-B	22163
Hypothyroidism	hypothyroid	6:31299489_G_A	6	31299489	G	A	0.101661	0.010519	0.772484	21.343	4.54e-22	127	FALSE	HLA-B	22160
Hypothyroidism	hypothyroid	rs9265612	6	31299568	G	T	-0.156514	0.015544	0.897721	23.0914	8.1e-24	127	FALSE	HLA-B	22081
Hypothyroidism	hypothyroid	rs9265613	6	31299569	A	G	-0.156514	0.015544	0.897721	23.0914	8.1e-24	127	FALSE	HLA-B	22080
Hypothyroidism	hypothyroid	rs17199230	6	31299923	T	C	0.07635	0.009897	0.885545	13.8965	1.27e-14	127	FALSE	HLA-B	21726
Hypothyroidism	hypothyroid	rs9265634	6	31299940	T	A	-0.106836	0.007264	0.803719	48.1989	6.33e-49	127	FALSE	HLA-B	21709
Hypothyroidism	hypothyroid	rs34972021	6	31299958	A	G	0.075737	0.009457	0.886215	14.9134	1.22e-15	127	FALSE	HLA-B	21691
Hypothyroidism	hypothyroid	rs9265645	6	31300197	G	A	-0.178118	0.008679	0.883948	92.8081	1.56e-93	127	FALSE	HLA-B	21452
Hypothyroidism	hypothyroid	rs9265648	6	31300302	G	A	0.037736	0.00581	0.439368	10.0653	8.6e-11	127	FALSE	HLA-B	21347
Hypothyroidism	hypothyroid	rs9265649	6	31300315	C	G	0.041689	0.00576	0.435969	12.3242	4.74e-13	127	FALSE	HLA-B	21334
Hypothyroidism	hypothyroid	rs9265668	6	31300796	G	A	-0.157728	0.015446	0.898202	23.7255	1.88e-24	127	FALSE	HLA-B	20853
Hypothyroidism	hypothyroid	rs9265671	6	31300894	A	T	-0.157833	0.01554	0.898225	23.4801	3.31e-24	127	FALSE	HLA-B	20755
Hypothyroidism	hypothyroid	rs9265689	6	31301369	A	C	-0.144104	0.011337	0.849752	36.2521	5.6e-37	127	FALSE	HLA-B	20280
Hypothyroidism	hypothyroid	rs9265699	6	31301549	A	T	-0.328037	0.054145	0.992195	8.84933	1.41e-09	127	FALSE	HLA-B	20100
Hypothyroidism	hypothyroid	rs116294630	6	31301928	C	G	0.220035	0.037859	0.991185	8.1979	6.34e-09	127	FALSE	HLA-B	19721
Hypothyroidism	hypothyroid	rs9265718	6	31302067	A	T	-0.157724	0.015449	0.898202	23.715	1.93e-24	127	FALSE	HLA-B	19582
Hypothyroidism	hypothyroid	rs9265723	6	31302129	G	A	-0.157676	0.01556	0.898443	23.377	4.2e-24	127	FALSE	HLA-B	19520
Hypothyroidism	hypothyroid	rs4947307	6	31302265	A	G	-0.191812	0.014313	0.89631	40.1852	6.53e-41	127	FALSE	HLA-B	19384
Hypothyroidism	hypothyroid	rs9265732	6	31302297	G	T	-0.15772	0.015452	0.898214	23.7032	1.98e-24	127	FALSE	HLA-B	19352
Hypothyroidism	hypothyroid	rs9265733	6	31302298	G	T	-0.157726	0.015446	0.898216	23.7245	1.89e-24	127	FALSE	HLA-B	19351
Hypothyroidism	hypothyroid	rs9265736	6	31302348	T	C	-0.162269	0.010051	0.916942	57.8624	1.37e-58	127	FALSE	HLA-B	19301
Hypothyroidism	hypothyroid	rs9265737	6	31302355	T	G	-0.099303	0.007252	0.81528	41.9097	1.23e-42	127	FALSE	HLA-B	19294
Hypothyroidism	hypothyroid	rs2524228	6	31302548	G	T	-0.157734	0.015435	0.898203	23.7575	1.75e-24	127	FALSE	HLA-B	19101
Hypothyroidism	hypothyroid	rs11968046	6	31302642	C	T	0.069586	0.012217	0.699743	7.8995	1.26e-08	127	FALSE	HLA-B	19007
Hypothyroidism	hypothyroid	rs9265745	6	31302718	A	G	-0.144704	0.006111	0.674087	123.161	6.9e-124	127	FALSE	HLA-B	18931
Hypothyroidism	hypothyroid	rs28752875	6	31302791	G	T	0.102017	0.01231	0.465731	15.914	1.22e-16	127	FALSE	HLA-B	18858
Hypothyroidism	hypothyroid	rs558925034	6	31302804	A	G	-0.988799	0.164149	0.99863	8.75613	1.75e-09	127	FALSE	HLA-B	18845
Hypothyroidism	hypothyroid	rs28752877	6	31302818	C	G	0.101889	0.011924	0.464657	16.8679	1.36e-17	127	FALSE	HLA-B	18831
Hypothyroidism	hypothyroid	rs28752878	6	31302824	A	G	0.101881	0.011916	0.464662	16.8869	1.3e-17	127	FALSE	HLA-B	18825
Hypothyroidism	hypothyroid	rs28752879	6	31302837	T	C	0.101862	0.011926	0.46481	16.8543	1.4e-17	127	FALSE	HLA-B	18812
Hypothyroidism	hypothyroid	rs9265747	6	31302878	T	C	-0.161161	0.010792	0.699263	49.6562	2.21e-50	127	FALSE	HLA-B	18771
Hypothyroidism	hypothyroid	rs28752880	6	31302894	C	T	0.102063	0.012049	0.465229	16.5894	2.57e-17	127	FALSE	HLA-B	18755
Hypothyroidism	hypothyroid	rs28752881	6	31302904	G	A	0.10206	0.012046	0.465231	16.5963	2.53e-17	127	FALSE	HLA-B	18745
Hypothyroidism	hypothyroid	rs6919086	6	31302927	A	G	0.066592	0.005954	0.620695	28.2796	5.25e-29	127	FALSE	HLA-B	18722
Hypothyroidism	hypothyroid	rs28752882	6	31302948	G	A	0.101963	0.01195	0.465185	16.8219	1.51e-17	127	FALSE	HLA-B	18701
Hypothyroidism	hypothyroid	rs28752883	6	31303029	G	A	0.101905	0.011884	0.465698	16.9795	1.05e-17	127	FALSE	HLA-B	18620
Hypothyroidism	hypothyroid	rs28752884	6	31303036	A	T	0.102176	0.012159	0.465243	16.3395	4.58e-17	127	FALSE	HLA-B	18613
Hypothyroidism	hypothyroid	rs28752885	6	31303045	A	G	0.102137	0.012119	0.465059	16.4297	3.72e-17	127	FALSE	HLA-B	18604
Hypothyroidism	hypothyroid	rs28367781	6	31303053	A	T	0.102158	0.012147	0.46514	16.3662	4.3e-17	127	FALSE	HLA-B	18596
Hypothyroidism	hypothyroid	rs28367783	6	31303106	A	C	0.102314	0.012295	0.465321	16.0387	9.15e-17	127	FALSE	HLA-B	18543
Hypothyroidism	hypothyroid	rs28367784	6	31303107	C	T	0.10236	0.012155	0.465117	16.405	3.94e-17	127	FALSE	HLA-B	18542
Hypothyroidism	hypothyroid	rs28752886	6	31303190	A	G	0.102048	0.012073	0.464858	16.5213	3.01e-17	127	FALSE	HLA-B	18459
Hypothyroidism	hypothyroid	rs28752887	6	31303199	T	C	0.101867	0.01189	0.465588	16.9524	1.12e-17	127	FALSE	HLA-B	18450
Hypothyroidism	hypothyroid	rs1634775	6	31303236	A	G	0.044703	0.006004	0.363818	12.9962	1.01e-13	127	FALSE	HLA-B	18413
Hypothyroidism	hypothyroid	rs28752889	6	31303269	A	G	0.107198	0.009064	0.455052	31.5091	3.1e-32	127	FALSE	HLA-B	18380
Hypothyroidism	hypothyroid	rs28752890	6	31303279	G	A	0.104741	0.005887	0.591623	70.0247	9.45e-71	127	FALSE	HLA-B	18370
Hypothyroidism	hypothyroid	rs28752891	6	31303308	A	G	0.103037	0.013219	0.46812	14.1703	6.76e-15	127	FALSE	HLA-B	18341
Hypothyroidism	hypothyroid	rs28752892	6	31303326	T	A	0.103621	0.012304	0.469146	16.409	3.9e-17	127	FALSE	HLA-B	18323
Hypothyroidism	hypothyroid	rs28367785	6	31303350	A	G	0.103284	0.01319	0.468351	14.2927	5.1e-15	127	FALSE	HLA-B	18299
Hypothyroidism	hypothyroid	rs35314769	6	31303353	C	G	0.099034	0.007736	0.623698	36.7567	1.75e-37	127	FALSE	HLA-B	18296
Hypothyroidism	hypothyroid	rs28367786	6	31303366	G	C	0.103092	0.013133	0.468829	14.3595	4.37e-15	127	FALSE	HLA-B	18283
Hypothyroidism	hypothyroid	rs28752893	6	31303378	T	C	0.102945	0.012928	0.468961	14.7545	1.76e-15	127	FALSE	HLA-B	18271
Hypothyroidism	hypothyroid	rs28752894	6	31303383	A	C	0.102963	0.012864	0.469003	14.8973	1.27e-15	127	FALSE	HLA-B	18266
Hypothyroidism	hypothyroid	rs28752895	6	31303389	A	G	0.102956	0.012795	0.469179	15.0485	8.94e-16	127	FALSE	HLA-B	18260
Hypothyroidism	hypothyroid	rs7452226	6	31303394	A	G	-0.139803	0.005957	0.551343	120.998	1e-121	127	FALSE	HLA-B	18255
Hypothyroidism	hypothyroid	rs28752896	6	31303428	C	T	0.101874	0.011823	0.465747	17.1377	7.28e-18	127	FALSE	HLA-B	18221
Hypothyroidism	hypothyroid	rs28367787	6	31303429	A	G	0.101889	0.011845	0.466046	17.083	8.26e-18	127	FALSE	HLA-B	18220
Hypothyroidism	hypothyroid	rs28367788	6	31303436	T	C	0.070672	0.012583	0.549277	7.69937	2e-08	127	FALSE	HLA-B	18213
Hypothyroidism	hypothyroid	rs28367790	6	31303459	C	A	0.103013	0.012983	0.471965	14.6533	2.22e-15	127	FALSE	HLA-B	18190
Hypothyroidism	hypothyroid	rs28367791	6	31303464	G	C	0.102859	0.012817	0.472258	14.972	1.07e-15	127	FALSE	HLA-B	18185
Hypothyroidism	hypothyroid	rs28752898	6	31303486	A	G	0.106442	0.016326	0.481396	10.1375	7.29e-11	127	FALSE	HLA-B	18163
Hypothyroidism	hypothyroid	rs28752899	6	31303498	A	G	0.106568	0.01681	0.482055	9.62351	2.38e-10	127	FALSE	HLA-B	18151
Hypothyroidism	hypothyroid	rs28752900	6	31303506	T	A	0.10663	0.016845	0.482771	9.59673	2.53e-10	127	FALSE	HLA-B	18143
Hypothyroidism	hypothyroid	rs28752901	6	31303517	T	C	0.106623	0.01674	0.482659	9.70729	1.96e-10	127	FALSE	HLA-B	18132
Hypothyroidism	hypothyroid	rs28752902	6	31303518	G	A	0.106624	0.016739	0.482659	9.70847	1.96e-10	127	FALSE	HLA-B	18131
Hypothyroidism	hypothyroid	rs28752903	6	31303529	A	G	0.10754	0.017628	0.479926	8.96294	1.09e-09	127	FALSE	HLA-B	18120
Hypothyroidism	hypothyroid	rs28752904	6	31303536	A	G	0.106991	0.016978	0.47824	9.51724	3.04e-10	127	FALSE	HLA-B	18113
Hypothyroidism	hypothyroid	rs28752905	6	31303542	T	G	0.107486	0.017329	0.47691	9.24209	5.73e-10	127	FALSE	HLA-B	18107
Hypothyroidism	hypothyroid	rs28752906	6	31303641	T	A	0.101762	0.011784	0.465621	17.2105	6.16e-18	127	FALSE	HLA-B	18008
Hypothyroidism	hypothyroid	rs28752907	6	31303653	G	A	0.118241	0.008641	0.556688	41.8561	1.39e-42	127	FALSE	HLA-B	17996
Hypothyroidism	hypothyroid	rs34597055	6	31303656	A	T	0.085612	0.010051	0.74568	16.7643	1.72e-17	127	FALSE	HLA-B	17993
Hypothyroidism	hypothyroid	rs28752909	6	31303689	A	T	0.11364	0.00866	0.553586	38.5709	2.69e-39	127	FALSE	HLA-B	17960
Hypothyroidism	hypothyroid	rs28752910	6	31303697	G	A	0.109699	0.008882	0.576442	34.2785	5.27e-35	127	FALSE	HLA-B	17952
Hypothyroidism	hypothyroid	rs28752911	6	31303700	T	G	0.109723	0.008883	0.576512	34.2858	5.18e-35	127	FALSE	HLA-B	17949
Hypothyroidism	hypothyroid	rs28752912	6	31303728	T	G	0.116125	0.008743	0.564116	39.4863	3.26e-40	127	FALSE	HLA-B	17921
Hypothyroidism	hypothyroid	rs28752913	6	31303742	G	T	0.110202	0.00866	0.553953	36.3272	4.71e-37	127	FALSE	HLA-B	17907
Hypothyroidism	hypothyroid	rs34580753	6	31303747	G	T	0.083569	0.009893	0.737156	16.503	3.14e-17	127	FALSE	HLA-B	17902
Hypothyroidism	hypothyroid	rs9265751	6	31303749	A	G	-0.098812	0.010695	0.20763	19.577	2.65e-20	127	FALSE	HLA-B	17900
Hypothyroidism	hypothyroid	rs28752914	6	31303757	G	A	0.110252	0.008661	0.553874	36.3568	4.4e-37	127	FALSE	HLA-B	17892
Hypothyroidism	hypothyroid	rs28752915	6	31303768	G	C	0.110184	0.008632	0.55046	36.5467	2.84e-37	127	FALSE	HLA-B	17881
Hypothyroidism	hypothyroid	rs28752916	6	31303769	G	A	0.07452	0.011065	0.816626	10.7699	1.7e-11	127	FALSE	HLA-B	17880
Hypothyroidism	hypothyroid	rs28752917	6	31303775	T	C	0.113484	0.008368	0.528377	41.1282	7.44e-42	127	FALSE	HLA-B	17874
Hypothyroidism	hypothyroid	rs28752918	6	31303795	C	A	0.113426	0.008436	0.520658	40.4444	3.59e-41	127	FALSE	HLA-B	17854
Hypothyroidism	hypothyroid	rs28752919	6	31303835	C	G	0.113311	0.008415	0.52201	40.5641	2.73e-41	127	FALSE	HLA-B	17814
Hypothyroidism	hypothyroid	rs28752920	6	31303844	A	G	0.113957	0.008361	0.52899	41.5268	2.97e-42	127	FALSE	HLA-B	17805
Hypothyroidism	hypothyroid	rs1634773	6	31303850	T	C	-0.158029	0.015321	0.897925	24.1886	6.48e-25	127	FALSE	HLA-B	17799
Hypothyroidism	hypothyroid	rs28752921	6	31303873	T	C	0.102438	0.012359	0.466137	15.9179	1.21e-16	127	FALSE	HLA-B	17776
Hypothyroidism	hypothyroid	rs28752922	6	31303878	C	T	0.101538	0.011718	0.466067	17.3224	4.76e-18	127	FALSE	HLA-B	17771
Hypothyroidism	hypothyroid	rs28752923	6	31303879	A	G	0.101716	0.011883	0.465781	16.9246	1.19e-17	127	FALSE	HLA-B	17770
Hypothyroidism	hypothyroid	rs28752925	6	31303935	T	C	0.101111	0.011091	0.472297	19.0834	8.25e-20	127	FALSE	HLA-B	17714
Hypothyroidism	hypothyroid	rs28752926	6	31303949	C	T	0.101175	0.010667	0.472329	20.5868	2.59e-21	127	FALSE	HLA-B	17700
Hypothyroidism	hypothyroid	rs28752927	6	31303961	T	G	0.101237	0.010612	0.472146	20.8179	1.52e-21	127	FALSE	HLA-B	17688
Hypothyroidism	hypothyroid	rs34548997	6	31304076	C	T	0.098744	0.007932	0.622841	34.8086	1.55e-35	127	FALSE	HLA-B	17573
Hypothyroidism	hypothyroid	rs1634772	6	31304079	A	G	-0.140358	0.007491	0.833224	77.5535	2.8e-78	127	FALSE	HLA-B	17570
Hypothyroidism	hypothyroid	rs28752928	6	31304135	C	T	0.101829	0.011618	0.465609	17.7026	1.98e-18	127	FALSE	HLA-B	17514
Hypothyroidism	hypothyroid	rs28752929	6	31304208	T	C	0.102326	0.012386	0.465457	15.8188	1.52e-16	127	FALSE	HLA-B	17441
Hypothyroidism	hypothyroid	rs28752931	6	31304224	C	T	0.102937	0.013006	0.47966	14.5847	2.6e-15	127	FALSE	HLA-B	17425
Hypothyroidism	hypothyroid	rs28752932	6	31304225	A	G	0.101798	0.011854	0.476426	17.0282	9.37e-18	127	FALSE	HLA-B	17424
Hypothyroidism	hypothyroid	rs28752933	6	31304253	T	C	0.101891	0.012089	0.485127	16.4334	3.69e-17	127	FALSE	HLA-B	17396
Hypothyroidism	hypothyroid	rs28752934	6	31304255	T	C	0.101874	0.012073	0.48513	16.4699	3.39e-17	127	FALSE	HLA-B	17394
Hypothyroidism	hypothyroid	rs28752935	6	31304284	C	T	0.099995	0.009953	0.476661	22.9928	1.02e-23	127	FALSE	HLA-B	17365
Hypothyroidism	hypothyroid	rs28752936	6	31304291	G	A	0.100073	0.015442	0.447675	10.0252	9.44e-11	127	FALSE	HLA-B	17358
Hypothyroidism	hypothyroid	rs28752937	6	31304342	G	A	0.099841	0.00994	0.467797	22.9835	1.04e-23	127	FALSE	HLA-B	17307
Hypothyroidism	hypothyroid	rs1634798	6	31304346	C	T	-0.157803	0.015683	0.898179	23.0591	8.73e-24	127	FALSE	HLA-B	17303
Hypothyroidism	hypothyroid	rs28752938	6	31304352	A	G	0.101884	0.011918	0.466171	16.8825	1.31e-17	127	FALSE	HLA-B	17297
Hypothyroidism	hypothyroid	rs28752939	6	31304386	C	T	0.101598	0.011578	0.465241	17.7435	1.81e-18	127	FALSE	HLA-B	17263
Hypothyroidism	hypothyroid	rs1634769	6	31304395	G	A	0.039775	0.006176	0.318623	9.90902	1.23e-10	127	FALSE	HLA-B	17254
Hypothyroidism	hypothyroid	rs28367792	6	31304396	T	C	0.10258	0.012548	0.468464	15.5065	3.12e-16	127	FALSE	HLA-B	17253
Hypothyroidism	hypothyroid	rs28752940	6	31304410	A	G	0.102909	0.012863	0.465988	14.8845	1.3e-15	127	FALSE	HLA-B	17239
Hypothyroidism	hypothyroid	rs28752941	6	31304424	G	A	0.100173	0.010195	0.468029	22.0289	9.36e-23	127	FALSE	HLA-B	17225
Hypothyroidism	hypothyroid	rs9265759	6	31304437	T	C	-0.157472	0.015744	0.898174	22.7969	1.6e-23	127	FALSE	HLA-B	17212
Hypothyroidism	hypothyroid	rs380852	6	31304488	C	G	-0.157702	0.015472	0.898194	23.6395	2.29e-24	127	FALSE	HLA-B	17161
Hypothyroidism	hypothyroid	rs28752942	6	31304516	T	G	0.06954	0.010856	0.812252	9.81055	1.55e-10	127	FALSE	HLA-B	17133
Hypothyroidism	hypothyroid	rs28752943	6	31304540	G	C	0.107463	0.017587	0.477333	8.98992	1.02e-09	127	FALSE	HLA-B	17109
Hypothyroidism	hypothyroid	rs28752944	6	31304551	C	G	0.10863	0.018787	0.478116	8.12102	7.57e-09	127	FALSE	HLA-B	17098
Hypothyroidism	hypothyroid	rs35725195	6	31304562	C	T	0.079128	0.007	0.728751	28.8659	1.36e-29	127	FALSE	HLA-B	17087
Hypothyroidism	hypothyroid	rs28752945	6	31304571	C	T	0.105592	0.015948	0.50906	10.432	3.7e-11	127	FALSE	HLA-B	17078
Hypothyroidism	hypothyroid	rs28752947	6	31304604	G	A	0.110737	0.008534	0.519704	37.7344	1.84e-38	127	FALSE	HLA-B	17045
Hypothyroidism	hypothyroid	rs28752948	6	31304613	G	A	0.124599	0.008567	0.545788	47.1534	7.02e-48	127	FALSE	HLA-B	17036
Hypothyroidism	hypothyroid	rs28752949	6	31304632	G	A	0.102174	0.011446	0.471209	18.3332	4.64e-19	127	FALSE	HLA-B	17017
Hypothyroidism	hypothyroid	rs1634767	6	31304648	G	A	-0.146785	0.010533	0.817145	43.3749	4.22e-44	127	FALSE	HLA-B	17001
Hypothyroidism	hypothyroid	rs114709589	6	31304672	G	A	0.102088	0.012212	0.478999	16.1775	6.65e-17	127	FALSE	HLA-B	16977
Hypothyroidism	hypothyroid	rs28752951	6	31304674	A	G	0.111168	0.018956	0.944837	8.3348	4.63e-09	127	FALSE	HLA-B	16975
Hypothyroidism	hypothyroid	rs28752952	6	31304711	A	T	0.101798	0.011883	0.467196	16.9487	1.13e-17	127	FALSE	HLA-B	16938
Hypothyroidism	hypothyroid	rs28752953	6	31304714	A	G	0.101825	0.011975	0.475567	16.7107	1.95e-17	127	FALSE	HLA-B	16935
Hypothyroidism	hypothyroid	rs28752954	6	31304726	A	C	0.106759	0.017325	0.53255	9.13104	7.4e-10	127	FALSE	HLA-B	16923
Hypothyroidism	hypothyroid	rs28752955	6	31304727	G	C	0.103367	0.013504	0.475373	13.6934	2.03e-14	127	FALSE	HLA-B	16922
Hypothyroidism	hypothyroid	rs1634766	6	31304732	T	A	0.101648	0.012168	0.50712	16.1558	6.99e-17	127	FALSE	HLA-B	16917
Hypothyroidism	hypothyroid	rs28367793	6	31304742	G	T	0.103499	0.013635	0.475229	13.4781	3.33e-14	127	FALSE	HLA-B	16907
Hypothyroidism	hypothyroid	rs28367795	6	31304764	C	T	0.102074	0.012268	0.46669	16.0351	9.22e-17	127	FALSE	HLA-B	16885
Hypothyroidism	hypothyroid	rs28367797	6	31304781	C	T	0.107799	0.008642	0.524961	34.9467	1.13e-35	127	FALSE	HLA-B	16868
Hypothyroidism	hypothyroid	rs28367798	6	31304782	A	G	0.107799	0.008642	0.524961	34.9467	1.13e-35	127	FALSE	HLA-B	16867
Hypothyroidism	hypothyroid	rs1634765	6	31304809	A	G	-0.157809	0.015127	0.898029	24.7204	1.9e-25	127	FALSE	HLA-B	16840
Hypothyroidism	hypothyroid	rs28367800	6	31304843	C	T	0.110099	0.009045	0.591235	33.3248	4.73e-34	127	FALSE	HLA-B	16806
Hypothyroidism	hypothyroid	rs28367801	6	31304844	A	G	0.110099	0.009045	0.591235	33.3248	4.73e-34	127	FALSE	HLA-B	16805
Hypothyroidism	hypothyroid	rs28367802	6	31304860	T	C	0.113858	0.00836	0.528277	41.474	3.36e-42	127	FALSE	HLA-B	16789
Hypothyroidism	hypothyroid	rs28367804	6	31304884	A	G	0.113546	0.008357	0.528116	41.2824	5.22e-42	127	FALSE	HLA-B	16765
Hypothyroidism	hypothyroid	rs28367805	6	31304909	G	T	0.093939	0.009546	0.628577	22.0942	8.05e-23	127	FALSE	HLA-B	16740
Hypothyroidism	hypothyroid	rs71541468	6	31304935	C	T	0.155679	0.017966	0.936968	17.3222	4.76e-18	127	FALSE	HLA-B	16714
Hypothyroidism	hypothyroid	rs1634764	6	31305043	G	T	-0.145278	0.010614	0.819295	41.8784	1.32e-42	127	FALSE	HLA-B	16606
Hypothyroidism	hypothyroid	rs28367809	6	31305098	A	G	0.103327	0.013227	0.463137	14.2291	5.9e-15	127	FALSE	HLA-B	16551
Hypothyroidism	hypothyroid	rs28367810	6	31305099	T	G	0.103309	0.013244	0.463265	14.1898	6.46e-15	127	FALSE	HLA-B	16550
Hypothyroidism	hypothyroid	rs28367811	6	31305104	G	A	0.103337	0.013216	0.463229	14.2539	5.57e-15	127	FALSE	HLA-B	16545
Hypothyroidism	hypothyroid	rs28367814	6	31305124	A	G	0.114449	0.008375	0.527418	41.7418	1.81e-42	127	FALSE	HLA-B	16525
Hypothyroidism	hypothyroid	rs28367815	6	31305153	G	A	0.113665	0.008356	0.528039	41.3713	4.25e-42	127	FALSE	HLA-B	16496
Hypothyroidism	hypothyroid	rs28367816	6	31305206	C	G	0.101754	0.011778	0.465625	17.2227	5.99e-18	127	FALSE	HLA-B	16443
Hypothyroidism	hypothyroid	rs1634763	6	31305220	A	T	-0.157843	0.015456	0.898142	23.7269	1.88e-24	127	FALSE	HLA-B	16429
Hypothyroidism	hypothyroid	rs28367817	6	31305230	G	T	0.101753	0.011778	0.465624	17.2239	5.97e-18	127	FALSE	HLA-B	16419
Hypothyroidism	hypothyroid	rs1634762	6	31305231	G	A	-0.157843	0.015456	0.898141	23.7269	1.88e-24	127	FALSE	HLA-B	16418
Hypothyroidism	hypothyroid	rs28367819	6	31305246	A	G	0.101752	0.011777	0.465625	17.2264	5.94e-18	127	FALSE	HLA-B	16403
Hypothyroidism	hypothyroid	rs28732124	6	31305284	A	G	0.091585	0.00586	0.504567	54.2806	5.24e-55	127	FALSE	HLA-B	16365
Hypothyroidism	hypothyroid	rs28367820	6	31305328	C	G	0.113653	0.008356	0.528031	41.3629	4.34e-42	127	FALSE	HLA-B	16321
Hypothyroidism	hypothyroid	rs28367821	6	31305383	C	T	0.101746	0.011771	0.465633	17.2398	5.76e-18	127	FALSE	HLA-B	16266
Hypothyroidism	hypothyroid	rs28367822	6	31305405	A	G	0.101746	0.011771	0.465634	17.241	5.74e-18	127	FALSE	HLA-B	16244
Hypothyroidism	hypothyroid	rs28367823	6	31305506	G	T	0.114956	0.009058	0.594326	36.1416	7.22e-37	127	FALSE	HLA-B	16143
Hypothyroidism	hypothyroid	rs28367824	6	31305546	T	G	0.101809	0.011991	0.472776	16.6634	2.17e-17	127	FALSE	HLA-B	16103
Hypothyroidism	hypothyroid	rs35302389	6	31305547	G	T	0.099146	0.007499	0.622915	39.143	7.19e-40	127	FALSE	HLA-B	16102
Hypothyroidism	hypothyroid	rs28367825	6	31305550	G	A	0.101806	0.011994	0.472755	16.6548	2.21e-17	127	FALSE	HLA-B	16099
Hypothyroidism	hypothyroid	rs28367826	6	31305570	C	T	0.101909	0.011896	0.472739	16.9497	1.12e-17	127	FALSE	HLA-B	16079
Hypothyroidism	hypothyroid	rs28367827	6	31305571	A	G	0.101856	0.011948	0.472678	16.7923	1.61e-17	127	FALSE	HLA-B	16078
Hypothyroidism	hypothyroid	rs28367828	6	31305577	T	A	0.10183	0.011923	0.472896	16.851	1.41e-17	127	FALSE	HLA-B	16072
Hypothyroidism	hypothyroid	rs28367829	6	31305629	A	G	0.101135	0.011186	0.467131	18.7845	1.64e-19	127	FALSE	HLA-B	16020
Hypothyroidism	hypothyroid	rs28367830	6	31305640	C	G	0.101138	0.011189	0.467133	18.7759	1.68e-19	127	FALSE	HLA-B	16009
Hypothyroidism	hypothyroid	rs1631951	6	31305641	C	T	-0.141181	0.0075	0.833623	78.2672	5.41e-79	127	FALSE	HLA-B	16008
Hypothyroidism	hypothyroid	rs28367831	6	31305714	G	A	0.103502	0.013462	0.466708	13.8065	1.56e-14	127	FALSE	HLA-B	15935
Hypothyroidism	hypothyroid	rs28367832	6	31305731	A	G	0.101677	0.011703	0.465627	17.41	3.89e-18	127	FALSE	HLA-B	15918
Hypothyroidism	hypothyroid	rs28752956	6	31305778	T	G	0.101684	0.01171	0.465627	17.3924	4.05e-18	127	FALSE	HLA-B	15871
Hypothyroidism	hypothyroid	rs1630220	6	31305863	G	T	-0.130647	0.011106	0.840056	31.1849	6.53e-32	127	FALSE	HLA-B	15786
Hypothyroidism	hypothyroid	rs28752959	6	31305897	C	G	0.101641	0.011783	0.466856	17.1725	6.72e-18	127	FALSE	HLA-B	15752
Hypothyroidism	hypothyroid	rs34280381	6	31305932	C	T	0.099142	0.007398	0.622393	40.1877	6.49e-41	127	FALSE	HLA-B	15717
Hypothyroidism	hypothyroid	rs1634797	6	31305939	C	T	0.051252	0.008229	0.351185	9.31201	4.88e-10	127	FALSE	HLA-B	15710
Hypothyroidism	hypothyroid	rs28752960	6	31305959	G	A	0.101731	0.011926	0.465723	16.8123	1.54e-17	127	FALSE	HLA-B	15690
Hypothyroidism	hypothyroid	rs28752962	6	31305995	A	G	0.101865	0.01188	0.465768	16.9791	1.05e-17	127	FALSE	HLA-B	15654
Hypothyroidism	hypothyroid	rs28752963	6	31306030	T	A	0.113575	0.008357	0.528091	41.3015	5e-42	127	FALSE	HLA-B	15619
Hypothyroidism	hypothyroid	rs28752965	6	31306063	A	G	0.113066	0.008367	0.52847	40.8384	1.45e-41	127	FALSE	HLA-B	15586
Hypothyroidism	hypothyroid	rs35309029	6	31306069	A	G	0.056135	0.010214	0.779914	7.40025	3.98e-08	127	FALSE	HLA-B	15580
Hypothyroidism	hypothyroid	rs28752966	6	31306080	C	T	0.113012	0.008369	0.528651	40.7832	1.65e-41	127	FALSE	HLA-B	15569
Hypothyroidism	hypothyroid	rs9265772	6	31306106	C	T	-0.160809	0.010397	0.699214	53.1862	6.51e-54	127	FALSE	HLA-B	15543
Hypothyroidism	hypothyroid	rs28752967	6	31306109	T	C	0.101062	0.011847	0.470464	16.8148	1.53e-17	127	FALSE	HLA-B	15540
Hypothyroidism	hypothyroid	rs28752969	6	31306135	T	C	0.112862	0.008371	0.528714	40.6582	2.2e-41	127	FALSE	HLA-B	15514
Hypothyroidism	hypothyroid	rs28752970	6	31306168	G	A	0.103871	0.013758	0.466832	13.3411	4.56e-14	127	FALSE	HLA-B	15481
Hypothyroidism	hypothyroid	rs28752971	6	31306176	T	G	0.103687	0.013602	0.467275	13.5855	2.6e-14	127	FALSE	HLA-B	15473
Hypothyroidism	hypothyroid	rs28752972	6	31306182	G	A	0.103662	0.013628	0.467298	13.5317	2.94e-14	127	FALSE	HLA-B	15467
Hypothyroidism	hypothyroid	rs9265773	6	31306219	C	T	-0.162713	0.011312	0.698879	46.1448	7.17e-47	127	FALSE	HLA-B	15430
Hypothyroidism	hypothyroid	rs28752973	6	31306228	A	T	0.101936	0.011518	0.466542	18.0336	9.25e-19	127	FALSE	HLA-B	15421
Hypothyroidism	hypothyroid	rs7744057	6	31306246	C	T	0.107585	0.00904	0.453529	31.8981	1.26e-32	127	FALSE	HLA-B	15403
Hypothyroidism	hypothyroid	rs28752975	6	31306275	G	A	0.101588	0.011641	0.465875	17.5578	2.77e-18	127	FALSE	HLA-B	15374
Hypothyroidism	hypothyroid	rs28752977	6	31306342	C	G	0.101796	0.011835	0.465855	17.0788	8.34e-18	127	FALSE	HLA-B	15307
Hypothyroidism	hypothyroid	rs28752978	6	31306354	C	G	0.101755	0.011779	0.465638	17.2201	6.02e-18	127	FALSE	HLA-B	15295
Hypothyroidism	hypothyroid	rs28752979	6	31306407	G	A	0.101762	0.011787	0.465635	17.2005	6.3e-18	127	FALSE	HLA-B	15242
Hypothyroidism	hypothyroid	rs28752980	6	31306418	C	T	0.101682	0.01171	0.465706	17.3921	4.05e-18	127	FALSE	HLA-B	15231
Hypothyroidism	hypothyroid	rs1625792	6	31306420	G	A	-0.176418	0.008657	0.88399	91.5311	2.94e-92	127	FALSE	HLA-B	15229
Hypothyroidism	hypothyroid	rs28752981	6	31306469	A	C	0.101768	0.011701	0.465655	17.4437	3.6e-18	127	FALSE	HLA-B	15180
Hypothyroidism	hypothyroid	rs28752982	6	31306536	C	T	0.113909	0.00842	0.526412	40.9275	1.18e-41	127	FALSE	HLA-B	15113
Hypothyroidism	hypothyroid	rs1624307	6	31306537	G	A	-0.116112	0.00827	0.866529	44.0044	9.9e-45	127	FALSE	HLA-B	15112
Hypothyroidism	hypothyroid	rs28752983	6	31306542	T	C	0.109115	0.008655	0.552926	35.6732	2.12e-36	127	FALSE	HLA-B	15107
Hypothyroidism	hypothyroid	rs28752984	6	31306544	G	A	0.109256	0.008655	0.552951	35.7626	1.73e-36	127	FALSE	HLA-B	15105
Hypothyroidism	hypothyroid	rs28752985	6	31306550	T	C	0.111904	0.00869	0.555349	37.181	6.59e-38	127	FALSE	HLA-B	15099
Hypothyroidism	hypothyroid	rs9265776	6	31306551	T	C	-0.169682	0.008722	0.617978	83.5158	3.05e-84	127	FALSE	HLA-B	15098
Hypothyroidism	hypothyroid	rs28752986	6	31306555	A	G	0.111621	0.008702	0.556142	36.8962	1.27e-37	127	FALSE	HLA-B	15094
Hypothyroidism	hypothyroid	rs28752987	6	31306570	T	C	0.125164	0.008757	0.562687	45.5751	2.66e-46	127	FALSE	HLA-B	15079
Hypothyroidism	hypothyroid	rs28752988	6	31306571	G	A	0.072985	0.011415	0.824238	9.77733	1.67e-10	127	FALSE	HLA-B	15078
Hypothyroidism	hypothyroid	rs28752989	6	31306574	A	G	0.123375	0.008748	0.563917	44.3931	4.04e-45	127	FALSE	HLA-B	15075
Hypothyroidism	hypothyroid	rs28752990	6	31306581	G	A	0.125822	0.008693	0.557582	46.7026	1.98e-47	127	FALSE	HLA-B	15068
Hypothyroidism	hypothyroid	rs28752991	6	31306585	C	T	0.125832	0.008694	0.557588	46.7087	1.96e-47	127	FALSE	HLA-B	15064
Hypothyroidism	hypothyroid	rs28752992	6	31306609	G	C	0.125705	0.00861	0.550933	47.5074	3.11e-48	127	FALSE	HLA-B	15040
Hypothyroidism	hypothyroid	rs1624072	6	31306622	G	A	-0.115394	0.01068	0.819666	26.4529	3.52e-27	127	FALSE	HLA-B	15027
Hypothyroidism	hypothyroid	rs28752993	6	31306633	A	G	0.128265	0.008635	0.554662	49.1423	7.21e-50	127	FALSE	HLA-B	15016
Hypothyroidism	hypothyroid	rs28752994	6	31306638	A	C	0.128201	0.008634	0.554585	49.1061	7.83e-50	127	FALSE	HLA-B	15011
Hypothyroidism	hypothyroid	rs1634753	6	31306639	C	T	-0.17552	0.011383	0.844149	52.8714	1.34e-53	127	FALSE	HLA-B	15010
Hypothyroidism	hypothyroid	rs9265779	6	31306661	T	C	-0.086942	0.011295	0.170544	13.8387	1.45e-14	127	FALSE	HLA-B	14988
Hypothyroidism	hypothyroid	rs543834303	6	31306662	G	A	0.157967	0.018282	0.938586	17.2289	5.9e-18	127	FALSE	HLA-B	14987
Hypothyroidism	hypothyroid	rs28752995	6	31306665	C	T	0.11438	0.008462	0.537461	40.8591	1.38e-41	127	FALSE	HLA-B	14984
Hypothyroidism	hypothyroid	rs28752996	6	31306679	C	T	0.076037	0.011287	0.821229	10.7749	1.68e-11	127	FALSE	HLA-B	14970
Hypothyroidism	hypothyroid	rs28752997	6	31306680	A	G	0.114396	0.008454	0.536612	40.952	1.12e-41	127	FALSE	HLA-B	14969
Hypothyroidism	hypothyroid	rs28752998	6	31306761	C	G	0.11545	0.008388	0.530215	42.3284	4.69e-43	127	FALSE	HLA-B	14888
Hypothyroidism	hypothyroid	rs28752999	6	31306784	G	A	0.114426	0.008546	0.546858	40.1128	7.71e-41	127	FALSE	HLA-B	14865
Hypothyroidism	hypothyroid	rs2854022	6	31306816	T	C	-0.179232	0.011409	0.850475	54.8419	1.44e-55	127	FALSE	HLA-B	14833
Hypothyroidism	hypothyroid	rs28753000	6	31306818	C	T	0.111452	0.00863	0.552773	37.389	4.08e-38	127	FALSE	HLA-B	14831
Hypothyroidism	hypothyroid	rs28895005	6	31306833	A	G	0.09513	0.008854	0.607114	26.17	6.76e-27	127	FALSE	HLA-B	14816
Hypothyroidism	hypothyroid	rs35032240	6	31306848	T	G	0.090716	0.009777	0.733586	19.739	1.82e-20	127	FALSE	HLA-B	14801
Hypothyroidism	hypothyroid	rs28753001	6	31306855	T	G	0.111544	0.008643	0.553888	37.3392	4.58e-38	127	FALSE	HLA-B	14794
Hypothyroidism	hypothyroid	rs28367833	6	31306862	G	A	0.114162	0.008691	0.558282	38.6422	2.28e-39	127	FALSE	HLA-B	14787
Hypothyroidism	hypothyroid	rs28367834	6	31306867	T	G	0.114181	0.008692	0.558398	38.6528	2.22e-39	127	FALSE	HLA-B	14782
Hypothyroidism	hypothyroid	rs28367835	6	31306879	C	T	0.116478	0.008636	0.538406	40.6899	2.04e-41	127	FALSE	HLA-B	14770
Hypothyroidism	hypothyroid	rs28753002	6	31306886	G	A	0.114422	0.008688	0.556986	38.8414	1.44e-39	127	FALSE	HLA-B	14763
Hypothyroidism	hypothyroid	rs28753003	6	31306915	C	T	0.115067	0.008826	0.567097	38.0868	8.19e-39	127	FALSE	HLA-B	14734
Hypothyroidism	hypothyroid	rs28753004	6	31306937	C	T	0.113882	0.008973	0.580662	36.1446	7.17e-37	127	FALSE	HLA-B	14712
Hypothyroidism	hypothyroid	rs28753005	6	31306944	A	G	0.113684	0.009005	0.582178	35.7699	1.7e-36	127	FALSE	HLA-B	14705
Hypothyroidism	hypothyroid	rs28753006	6	31306958	G	T	0.1114	0.009001	0.580875	34.4174	3.82e-35	127	FALSE	HLA-B	14691
Hypothyroidism	hypothyroid	rs28753007	6	31306960	G	A	0.111402	0.009001	0.580874	34.4184	3.82e-35	127	FALSE	HLA-B	14689
Hypothyroidism	hypothyroid	rs9265782	6	31307014	C	T	-0.081607	0.011271	0.173988	12.3315	4.66e-13	127	FALSE	HLA-B	14635
Hypothyroidism	hypothyroid	rs28753009	6	31307029	A	G	0.121288	0.008588	0.550021	44.515	3.05e-45	127	FALSE	HLA-B	14620
Hypothyroidism	hypothyroid	rs28753010	6	31307031	G	T	0.11406	0.008694	0.556251	38.5501	2.82e-39	127	FALSE	HLA-B	14618
Hypothyroidism	hypothyroid	rs28753011	6	31307056	A	T	0.122049	0.008583	0.549581	45.1149	7.67e-46	127	FALSE	HLA-B	14593
Hypothyroidism	hypothyroid	rs28753013	6	31307073	G	T	0.117348	0.008514	0.542989	42.4443	3.6e-43	127	FALSE	HLA-B	14576
Hypothyroidism	hypothyroid	rs28753015	6	31307094	A	G	0.114295	0.00848	0.539542	40.6329	2.33e-41	127	FALSE	HLA-B	14555
Hypothyroidism	hypothyroid	rs28753016	6	31307098	C	T	0.114241	0.00848	0.539528	40.5968	2.53e-41	127	FALSE	HLA-B	14551
Hypothyroidism	hypothyroid	rs28753017	6	31307129	G	C	0.11424	0.008393	0.531533	41.4261	3.75e-42	127	FALSE	HLA-B	14520
Hypothyroidism	hypothyroid	rs28753018	6	31307157	T	C	0.113803	0.008393	0.531543	41.1152	7.67e-42	127	FALSE	HLA-B	14492
Hypothyroidism	hypothyroid	rs28753019	6	31307163	C	A	0.113869	0.008384	0.530836	41.2485	5.64e-42	127	FALSE	HLA-B	14486
Hypothyroidism	hypothyroid	rs12665338	6	31307222	T	C	0.101767	0.011969	0.465605	16.7079	1.96e-17	127	FALSE	HLA-B	14427
Hypothyroidism	hypothyroid	rs34213882	6	31307387	T	G	0.098711	0.008004	0.622087	34.1834	6.56e-35	127	FALSE	HLA-B	14262
Hypothyroidism	hypothyroid	rs4257854	6	31307419	C	T	0.101708	0.011728	0.465653	17.3492	4.47e-18	127	FALSE	HLA-B	14230
Hypothyroidism	hypothyroid	rs4401661	6	31307437	A	G	0.101727	0.011701	0.465683	17.4308	3.71e-18	127	FALSE	HLA-B	14212
Hypothyroidism	hypothyroid	rs12665374	6	31307547	T	C	0.115698	0.008363	0.528713	42.7574	1.75e-43	127	FALSE	HLA-B	14102
Hypothyroidism	hypothyroid	rs28753026	6	31307568	T	A	0.068879	0.010842	0.812538	9.66149	2.18e-10	127	FALSE	HLA-B	14081
Hypothyroidism	hypothyroid	rs28753027	6	31307569	G	A	0.068879	0.010842	0.812538	9.66149	2.18e-10	127	FALSE	HLA-B	14080
Hypothyroidism	hypothyroid	rs12664125	6	31307599	C	T	0.093708	0.009393	0.703308	22.6852	2.06e-23	127	FALSE	HLA-B	14050
Hypothyroidism	hypothyroid	rs28753033	6	31307656	G	A	0.152913	0.027066	0.946513	7.78286	1.65e-08	127	FALSE	HLA-B	13993
Hypothyroidism	hypothyroid	rs28753034	6	31307678	C	G	0.119213	0.008416	0.532838	44.7806	1.66e-45	127	FALSE	HLA-B	13971
Hypothyroidism	hypothyroid	rs9265783	6	31307685	G	A	-0.083392	0.011318	0.168448	12.7431	1.81e-13	127	FALSE	HLA-B	13964
Hypothyroidism	hypothyroid	rs28753035	6	31307688	G	C	0.097431	0.011784	0.832599	15.8429	1.44e-16	127	FALSE	HLA-B	13961
Hypothyroidism	hypothyroid	rs35510180	6	31307711	A	G	0.085235	0.009371	0.700058	19.0023	9.95e-20	127	FALSE	HLA-B	13938
Hypothyroidism	hypothyroid	rs28753036	6	31307715	A	G	0.138856	0.019426	0.912683	12.0372	9.18e-13	127	FALSE	HLA-B	13934
Hypothyroidism	hypothyroid	rs34823443	6	31307739	T	C	0.088117	0.009374	0.702467	20.2375	5.79e-21	127	FALSE	HLA-B	13910
Hypothyroidism	hypothyroid	rs9265784	6	31307750	C	T	-0.087451	0.011327	0.1676	13.9158	1.21e-14	127	FALSE	HLA-B	13899
Hypothyroidism	hypothyroid	rs28753037	6	31307762	G	A	0.083196	0.01196	0.835086	11.4407	3.63e-12	127	FALSE	HLA-B	13887
Hypothyroidism	hypothyroid	rs28753038	6	31307765	C	T	0.083196	0.01196	0.835086	11.4407	3.63e-12	127	FALSE	HLA-B	13884
Hypothyroidism	hypothyroid	rs28753039	6	31307776	C	T	0.081471	0.011442	0.817632	11.9503	1.12e-12	127	FALSE	HLA-B	13873
Hypothyroidism	hypothyroid	rs9265785	6	31307777	A	G	-0.087331	0.011327	0.167637	13.8806	1.32e-14	127	FALSE	HLA-B	13872
Hypothyroidism	hypothyroid	rs28753040	6	31307779	C	T	0.083638	0.011965	0.835166	11.5451	2.85e-12	127	FALSE	HLA-B	13870
Hypothyroidism	hypothyroid	rs1634735	6	31307785	A	G	-0.129738	0.011089	0.838885	30.8583	1.39e-31	127	FALSE	HLA-B	13864
Hypothyroidism	hypothyroid	rs1634796	6	31307814	C	T	-0.125963	0.008801	0.884254	45.6929	2.03e-46	127	FALSE	HLA-B	13835
Hypothyroidism	hypothyroid	rs28753041	6	31307817	C	T	0.071909	0.011333	0.823814	9.63937	2.29e-10	127	FALSE	HLA-B	13832
Hypothyroidism	hypothyroid	rs28753042	6	31307842	A	C	0.073605	0.011604	0.829465	9.63352	2.33e-10	127	FALSE	HLA-B	13807
Hypothyroidism	hypothyroid	rs28753043	6	31307844	A	T	0.073605	0.011604	0.829465	9.63352	2.33e-10	127	FALSE	HLA-B	13805
Hypothyroidism	hypothyroid	rs28753044	6	31307855	C	T	0.073564	0.011607	0.829513	9.61893	2.4e-10	127	FALSE	HLA-B	13794
Hypothyroidism	hypothyroid	rs28753045	6	31307856	A	G	0.073564	0.011607	0.829513	9.61893	2.4e-10	127	FALSE	HLA-B	13793
Hypothyroidism	hypothyroid	rs28753046	6	31307861	C	T	0.074347	0.0115	0.827822	9.98036	1.05e-10	127	FALSE	HLA-B	13788
Hypothyroidism	hypothyroid	rs28753047	6	31307867	G	A	0.074343	0.0115	0.827821	9.97948	1.05e-10	127	FALSE	HLA-B	13782
Hypothyroidism	hypothyroid	rs28895008	6	31307883	G	A	0.21069	0.036559	0.969201	8.07164	8.48e-09	127	FALSE	HLA-B	13766
Hypothyroidism	hypothyroid	rs28753049	6	31307926	T	A	0.10194	0.011953	0.466358	16.8054	1.57e-17	127	FALSE	HLA-B	13723
Hypothyroidism	hypothyroid	rs28753052	6	31307961	A	G	0.101875	0.011864	0.46589	17.0248	9.45e-18	127	FALSE	HLA-B	13688
Hypothyroidism	hypothyroid	rs35397778	6	31307967	C	T	0.098126	0.008662	0.621776	28.9883	1.03e-29	127	FALSE	HLA-B	13682
Hypothyroidism	hypothyroid	rs34084999	6	31308063	T	C	0.098594	0.008153	0.622038	32.8996	1.26e-33	127	FALSE	HLA-B	13586
Hypothyroidism	hypothyroid	rs9265789	6	31308066	T	C	-0.161075	0.010711	0.699307	50.3417	4.55e-51	127	FALSE	HLA-B	13583
Hypothyroidism	hypothyroid	rs28753057	6	31308227	G	A	0.101904	0.011604	0.466352	17.7702	1.7e-18	127	FALSE	HLA-B	13422
Hypothyroidism	hypothyroid	rs1634733	6	31308265	A	G	-0.131326	0.011102	0.840376	31.5213	3.01e-32	127	FALSE	HLA-B	13384
Hypothyroidism	hypothyroid	rs80171014	6	31308346	T	A	0.153916	0.018117	0.937892	16.6822	2.08e-17	127	FALSE	HLA-B	13303
Hypothyroidism	hypothyroid	rs28753062	6	31308352	T	G	0.068655	0.010806	0.811912	9.6632	2.17e-10	127	FALSE	HLA-B	13297
Hypothyroidism	hypothyroid	rs28753063	6	31308354	T	C	0.068655	0.010806	0.811912	9.6632	2.17e-10	127	FALSE	HLA-B	13295
Hypothyroidism	hypothyroid	rs28753064	6	31308361	T	G	0.068793	0.010805	0.81182	9.70002	2e-10	127	FALSE	HLA-B	13288
Hypothyroidism	hypothyroid	rs1634732	6	31308385	T	C	-0.157208	0.016084	0.897975	21.809	1.55e-22	127	FALSE	HLA-B	13264
Hypothyroidism	hypothyroid	rs28753066	6	31308409	G	A	0.10118	0.011286	0.467708	18.4822	3.29e-19	127	FALSE	HLA-B	13240
Hypothyroidism	hypothyroid	rs2854019	6	31308476	T	A	-0.177491	0.008671	0.884015	92.3444	4.52e-93	127	FALSE	HLA-B	13173
Hypothyroidism	hypothyroid	rs28771371	6	31308490	T	C	0.068744	0.010806	0.811896	9.68638	2.06e-10	127	FALSE	HLA-B	13159
Hypothyroidism	hypothyroid	rs28771372	6	31308491	C	T	0.068744	0.010806	0.811896	9.68633	2.06e-10	127	FALSE	HLA-B	13158
Hypothyroidism	hypothyroid	rs9295981	6	31308524	G	A	0.089873	0.005924	0.561261	51.2181	6.05e-52	127	FALSE	HLA-B	13125
Hypothyroidism	hypothyroid	rs2854018	6	31308562	C	T	-0.180778	0.008915	0.887597	90.6473	2.25e-91	127	FALSE	HLA-B	13087
Hypothyroidism	hypothyroid	rs2854017	6	31308577	G	A	-0.125454	0.008831	0.885383	45.0348	9.23e-46	127	FALSE	HLA-B	13072
Hypothyroidism	hypothyroid	rs9265797	6	31308630	G	A	-0.161035	0.01072	0.6993	50.2302	5.89e-51	127	FALSE	HLA-B	13019
Hypothyroidism	hypothyroid	rs28771380	6	31308680	C	T	0.101673	0.011846	0.465904	17.0116	9.74e-18	127	FALSE	HLA-B	12969
Hypothyroidism	hypothyroid	rs402175	6	31308717	G	A	-0.178028	0.008678	0.884097	92.7405	1.82e-93	127	FALSE	HLA-B	12932
Hypothyroidism	hypothyroid	rs420668	6	31308755	T	C	-0.116176	0.008269	0.866594	44.0676	8.56e-45	127	FALSE	HLA-B	12894
Hypothyroidism	hypothyroid	rs28771384	6	31308790	A	G	0.101472	0.011553	0.466864	17.7748	1.68e-18	127	FALSE	HLA-B	12859
Hypothyroidism	hypothyroid	rs35520989	6	31308887	G	A	0.071004	0.012501	0.698216	7.85936	1.38e-08	127	FALSE	HLA-B	12762
Hypothyroidism	hypothyroid	rs34650115	6	31308917	G	A	0.096567	0.010032	0.619235	21.179	6.62e-22	127	FALSE	HLA-B	12732
Hypothyroidism	hypothyroid	rs34928644	6	31308963	G	C	0.078245	0.010119	0.726307	13.9561	1.11e-14	127	FALSE	HLA-B	12686
Hypothyroidism	hypothyroid	rs28367841	6	31308967	A	G	0.126351	0.01798	0.905047	11.6593	2.19e-12	127	FALSE	HLA-B	12682
Hypothyroidism	hypothyroid	rs35918006	6	31308983	G	A	0.079039	0.006359	0.682647	34.7094	1.95e-35	127	FALSE	HLA-B	12666
Hypothyroidism	hypothyroid	rs1634776	6	31308988	C	T	-0.176286	0.008621	0.88071	92.1378	7.28e-93	127	FALSE	HLA-B	12661
Hypothyroidism	hypothyroid	rs35730874	6	31308995	G	A	0.105468	0.00602	0.598527	67.9463	1.13e-68	127	FALSE	HLA-B	12654
Hypothyroidism	hypothyroid	rs28367844	6	31308997	C	T	0.095668	0.012588	0.848053	13.5084	3.1e-14	127	FALSE	HLA-B	12652
Hypothyroidism	hypothyroid	rs34244713	6	31309015	G	C	0.099036	0.007532	0.622129	38.7177	1.92e-39	127	FALSE	HLA-B	12634
Hypothyroidism	hypothyroid	rs28367845	6	31309050	C	T	0.102379	0.012487	0.47291	15.5937	2.55e-16	127	FALSE	HLA-B	12599
Hypothyroidism	hypothyroid	rs35776891	6	31309058	G	A	0.103545	0.006026	0.602943	65.3966	4.01e-66	127	FALSE	HLA-B	12591
Hypothyroidism	hypothyroid	rs1620583	6	31309104	G	C	-0.157585	0.015634	0.898089	23.1376	7.28e-24	127	FALSE	HLA-B	12545
Hypothyroidism	hypothyroid	rs34671128	6	31309113	C	T	0.078607	0.00638	0.688348	34.1203	7.58e-35	127	FALSE	HLA-B	12536
Hypothyroidism	hypothyroid	rs28367860	6	31309244	T	C	0.101998	0.011799	0.467846	17.2441	5.7e-18	127	FALSE	HLA-B	12405
Hypothyroidism	hypothyroid	rs35870395	6	31309301	G	T	0.097969	0.008522	0.621679	29.8228	1.5e-30	127	FALSE	HLA-B	12348
Hypothyroidism	hypothyroid	rs28367863	6	31309355	G	A	0.071214	0.01103	0.816665	9.95488	1.11e-10	127	FALSE	HLA-B	12294
Hypothyroidism	hypothyroid	rs28367864	6	31309371	T	A	0.072947	0.011326	0.821956	9.90966	1.23e-10	127	FALSE	HLA-B	12278
Hypothyroidism	hypothyroid	rs28367867	6	31309390	G	A	0.122343	0.012225	0.816801	22.8214	1.51e-23	127	FALSE	HLA-B	12259
Hypothyroidism	hypothyroid	rs28380768	6	31309394	G	A	0.117509	0.012189	0.814855	21.2417	5.73e-22	127	FALSE	HLA-B	12255
Hypothyroidism	hypothyroid	rs35364987	6	31309423	T	C	0.077728	0.010111	0.7299	13.8036	1.57e-14	127	FALSE	HLA-B	12226
Hypothyroidism	hypothyroid	rs3130710	6	31309469	T	C	-0.12906	0.011107	0.838328	30.4483	3.56e-31	127	FALSE	HLA-B	12180
Hypothyroidism	hypothyroid	rs9265805	6	31309481	T	G	-0.088427	0.011367	0.172103	14.1176	7.63e-15	127	FALSE	HLA-B	12168
Hypothyroidism	hypothyroid	rs6924925	6	31309555	G	T	0.114123	0.00845	0.533758	40.8007	1.58e-41	127	FALSE	HLA-B	12094
Hypothyroidism	hypothyroid	rs3134793	6	31309560	C	T	-0.088203	0.011371	0.168748	14.0399	9.12e-15	127	FALSE	HLA-B	12089
Hypothyroidism	hypothyroid	rs6929110	6	31309604	C	T	0.090492	0.009379	0.707204	21.2743	5.32e-22	127	FALSE	HLA-B	12045
Hypothyroidism	hypothyroid	rs6929132	6	31309635	C	T	0.090455	0.009379	0.707229	21.2588	5.51e-22	127	FALSE	HLA-B	12014
Hypothyroidism	hypothyroid	rs28380783	6	31309674	A	G	0.075196	0.011331	0.822449	10.4773	3.33e-11	127	FALSE	HLA-B	11975
Hypothyroidism	hypothyroid	rs28380784	6	31309721	G	A	0.078711	0.011668	0.828761	10.8028	1.57e-11	127	FALSE	HLA-B	11928
Hypothyroidism	hypothyroid	rs28380786	6	31309748	G	T	0.107741	0.019424	0.91947	7.52589	2.98e-08	127	FALSE	HLA-B	11901
Hypothyroidism	hypothyroid	rs6909312	6	31309770	T	C	0.102933	0.012911	0.469583	14.7877	1.63e-15	127	FALSE	HLA-B	11879
Hypothyroidism	hypothyroid	rs6929502	6	31309784	C	T	0.098061	0.008588	0.610861	29.4377	3.65e-30	127	FALSE	HLA-B	11865
Hypothyroidism	hypothyroid	rs3132474	6	31309785	G	A	-0.176186	0.008671	0.882268	90.9951	1.01e-91	127	FALSE	HLA-B	11864
Hypothyroidism	hypothyroid	rs3130711	6	31309836	C	T	-0.088743	0.011339	0.176498	14.278	5.27e-15	127	FALSE	HLA-B	11813
Hypothyroidism	hypothyroid	rs28380796	6	31310022	G	A	0.122268	0.015392	0.884185	14.6862	2.06e-15	127	FALSE	HLA-B	11627
Hypothyroidism	hypothyroid	rs9265807	6	31310035	A	T	-0.062342	0.00951	0.390166	10.242	5.73e-11	127	FALSE	HLA-B	11614
Hypothyroidism	hypothyroid	rs12665030	6	31310075	G	C	0.07468	0.010024	0.713531	13.0124	9.72e-14	127	FALSE	HLA-B	11574
Hypothyroidism	hypothyroid	rs73728847	6	31310078	G	A	0.146957	0.017685	0.930713	15.9961	1.01e-16	127	FALSE	HLA-B	11571
Hypothyroidism	hypothyroid	rs34014255	6	31310094	G	T	0.099099	0.007899	0.619426	35.341	4.56e-36	127	FALSE	HLA-B	11555
Hypothyroidism	hypothyroid	rs28380804	6	31310095	C	G	0.102023	0.011086	0.467979	19.4313	3.7e-20	127	FALSE	HLA-B	11554
Hypothyroidism	hypothyroid	rs28380805	6	31310115	G	C	0.07864	0.011611	0.827572	10.8825	1.31e-11	127	FALSE	HLA-B	11534
Hypothyroidism	hypothyroid	rs28380806	6	31310139	A	G	0.077036	0.011616	0.827787	10.4643	3.43e-11	127	FALSE	HLA-B	11510
Hypothyroidism	hypothyroid	rs28380807	6	31310181	G	A	0.070139	0.011072	0.816359	9.61069	2.45e-10	127	FALSE	HLA-B	11468
Hypothyroidism	hypothyroid	rs28380808	6	31310197	C	T	0.069232	0.010865	0.811852	9.71486	1.93e-10	127	FALSE	HLA-B	11452
Hypothyroidism	hypothyroid	rs28380809	6	31310200	A	G	0.070073	0.011022	0.815475	9.67416	2.12e-10	127	FALSE	HLA-B	11449
Hypothyroidism	hypothyroid	rs28380810	6	31310235	C	G	0.070256	0.010835	0.811589	10.035	9.23e-11	127	FALSE	HLA-B	11414
Hypothyroidism	hypothyroid	rs9265808	6	31310278	G	A	-0.094526	0.011357	0.173141	16.0459	9e-17	127	FALSE	HLA-B	11371
Hypothyroidism	hypothyroid	rs9265809	6	31310290	C	A	-0.124217	0.011095	0.833832	28.3328	4.65e-29	127	FALSE	HLA-B	11359
Hypothyroidism	hypothyroid	rs9265810	6	31310302	G	A	-0.170339	0.008683	0.62389	84.9124	1.22e-85	127	FALSE	HLA-B	11347
Hypothyroidism	hypothyroid	rs9265811	6	31310372	C	T	-0.18099	0.011433	0.848778	55.6729	2.12e-56	127	FALSE	HLA-B	11277
Hypothyroidism	hypothyroid	rs34782566	6	31310378	G	C	0.066566	0.010051	0.724159	10.4374	3.65e-11	127	FALSE	HLA-B	11271
Hypothyroidism	hypothyroid	rs9265812	6	31310455	T	C	-0.125833	0.011106	0.829284	28.9966	1.01e-29	127	FALSE	HLA-B	11194
Hypothyroidism	hypothyroid	rs28380825	6	31310517	A	G	0.114066	0.008705	0.557135	38.4632	3.44e-39	127	FALSE	HLA-B	11132
Hypothyroidism	hypothyroid	rs9265813	6	31310540	A	T	-0.125438	0.011119	0.829804	28.7535	1.76e-29	127	FALSE	HLA-B	11109
Hypothyroidism	hypothyroid	rs28771388	6	31310590	C	T	0.375077	0.064736	0.987484	8.15121	7.06e-09	127	FALSE	HLA-B	11059
Hypothyroidism	hypothyroid	rs28771389	6	31310591	T	C	0.349543	0.034255	0.958354	23.6911	2.04e-24	127	FALSE	HLA-B	11058
Hypothyroidism	hypothyroid	rs9265814	6	31310623	G	A	-0.081146	0.011254	0.184202	12.2359	5.81e-13	127	FALSE	HLA-B	11026
Hypothyroidism	hypothyroid	rs34504162	6	31310626	A	G	0.115285	0.009835	0.669019	30.9691	1.07e-31	127	FALSE	HLA-B	11023
Hypothyroidism	hypothyroid	rs34733406	6	31310627	G	T	0.084615	0.010459	0.730286	15.2044	6.25e-16	127	FALSE	HLA-B	11022
Hypothyroidism	hypothyroid	rs184167179	6	31310655	G	A	0.155119	0.019066	0.937402	15.3667	4.3e-16	127	FALSE	HLA-B	10994
Hypothyroidism	hypothyroid	rs28771395	6	31310681	A	G	0.114125	0.009794	0.664346	30.6163	2.42e-31	127	FALSE	HLA-B	10968
Hypothyroidism	hypothyroid	6:31310761_A_T	6	31310761	A	T	0.2242	0.029694	0.953078	13.3432	4.54e-14	127	FALSE	HLA-B	10888
Hypothyroidism	hypothyroid	rs2854014	6	31310827	G	T	-0.108102	0.010552	0.267305	23.8737	1.34e-24	127	FALSE	HLA-B	10822
Hypothyroidism	hypothyroid	rs9265816	6	31310832	A	G	-0.068587	0.010447	0.759571	10.2688	5.39e-11	127	FALSE	HLA-B	10817
Hypothyroidism	hypothyroid	rs9265817	6	31310944	A	G	-0.085926	0.010917	0.793185	14.4328	3.69e-15	127	FALSE	HLA-B	10705
Hypothyroidism	hypothyroid	rs28771407	6	31310978	T	C	0.120855	0.009814	0.645884	34.0843	8.24e-35	127	FALSE	HLA-B	10671
Hypothyroidism	hypothyroid	rs550702348	6	31311017	T	G	0.143032	0.020874	0.945268	11.1222	7.55e-12	127	FALSE	HLA-B	10632
Hypothyroidism	hypothyroid	rs112105528	6	31311026	T	C	0.107426	0.01012	0.676966	25.5651	2.72e-26	127	FALSE	HLA-B	10623
Hypothyroidism	hypothyroid	rs539566806	6	31311032	C	T	0.143034	0.020874	0.945268	11.1225	7.54e-12	127	FALSE	HLA-B	10617
Hypothyroidism	hypothyroid	rs112782112	6	31311033	A	G	0.107426	0.01012	0.676966	25.5651	2.72e-26	127	FALSE	HLA-B	10616
Hypothyroidism	hypothyroid	rs9265818	6	31311095	G	A	-0.125931	0.011108	0.82905	29.0331	9.27e-30	127	FALSE	HLA-B	10554
Hypothyroidism	hypothyroid	rs2854013	6	31311137	C	T	-0.118033	0.010945	0.219591	26.3557	4.41e-27	127	FALSE	HLA-B	10512
Hypothyroidism	hypothyroid	rs2854012	6	31311164	T	C	-0.109873	0.010543	0.257297	24.6732	2.12e-25	127	FALSE	HLA-B	10485
Hypothyroidism	hypothyroid	rs9265821	6	31311192	G	A	-0.140059	0.011312	0.840578	34.4461	3.58e-35	127	FALSE	HLA-B	10457
Hypothyroidism	hypothyroid	rs2854011	6	31311211	G	A	-0.180649	0.011434	0.84763	55.4508	3.54e-56	127	FALSE	HLA-B	10438
Hypothyroidism	hypothyroid	rs9265827	6	31311318	A	G	-0.181215	0.011433	0.848971	55.8007	1.58e-56	127	FALSE	HLA-B	10331
Hypothyroidism	hypothyroid	rs9265829	6	31311362	G	A	-0.085134	0.011295	0.173144	13.2999	5.01e-14	127	FALSE	HLA-B	10287
Hypothyroidism	hypothyroid	rs35435945	6	31311374	T	G	0.071835	0.010068	0.726351	11.9974	1.01e-12	127	FALSE	HLA-B	10275
Hypothyroidism	hypothyroid	rs9265830	6	31311376	A	G	0.056287	0.008981	0.324258	9.4209	3.79e-10	127	FALSE	HLA-B	10273
Hypothyroidism	hypothyroid	rs28380839	6	31311411	T	C	0.184246	0.028578	0.967807	9.92855	1.18e-10	127	FALSE	HLA-B	10238
Hypothyroidism	hypothyroid	rs28380841	6	31311433	C	T	0.166252	0.019068	0.912858	17.5278	2.97e-18	127	FALSE	HLA-B	10216
Hypothyroidism	hypothyroid	rs28380842	6	31311443	C	T	0.153026	0.021681	0.925746	11.7553	1.76e-12	127	FALSE	HLA-B	10206
Hypothyroidism	hypothyroid	rs9265831	6	31311449	T	A	-0.17677	0.008678	0.882508	91.4504	3.54e-92	127	FALSE	HLA-B	10200
Hypothyroidism	hypothyroid	rs28380847	6	31311508	G	A	0.154888	0.021161	0.923585	12.5857	2.6e-13	127	FALSE	HLA-B	10141
Hypothyroidism	hypothyroid	rs28380848	6	31311532	C	T	0.083136	0.012985	0.854256	9.80199	1.58e-10	127	FALSE	HLA-B	10117
Hypothyroidism	hypothyroid	rs28380849	6	31311536	T	C	0.083516	0.012971	0.854055	9.90432	1.25e-10	127	FALSE	HLA-B	10113
Hypothyroidism	hypothyroid	rs28380850	6	31311568	T	A	0.080921	0.012763	0.849005	9.62561	2.37e-10	127	FALSE	HLA-B	10081
Hypothyroidism	hypothyroid	rs28380851	6	31311589	A	C	0.082044	0.013203	0.856464	9.27332	5.33e-10	127	FALSE	HLA-B	10060
Hypothyroidism	hypothyroid	rs28380852	6	31311590	G	A	0.082253	0.013187	0.856179	9.33812	4.59e-10	127	FALSE	HLA-B	10059
Hypothyroidism	hypothyroid	rs28380853	6	31311604	T	A	0.085411	0.013033	0.853583	10.2349	5.82e-11	127	FALSE	HLA-B	10045
Hypothyroidism	hypothyroid	rs28380854	6	31311626	C	T	0.287842	0.03648	0.971343	14.5004	3.16e-15	127	FALSE	HLA-B	10023
Hypothyroidism	hypothyroid	rs4713456	6	31311671	C	T	-0.101638	0.007565	0.831388	40.3833	4.14e-41	127	FALSE	HLA-B	9978
Hypothyroidism	hypothyroid	rs2394974	6	31311872	G	A	0.09459	0.00595	0.603442	56.135	7.33e-57	127	FALSE	HLA-B	9777
Hypothyroidism	hypothyroid	rs2394975	6	31311888	G	A	0.098395	0.008116	0.621563	33.0676	8.56e-34	127	FALSE	HLA-B	9761
Hypothyroidism	hypothyroid	rs2394976	6	31311912	G	T	-0.161308	0.008151	0.865306	86.3747	4.22e-87	127	FALSE	HLA-B	9737
Hypothyroidism	hypothyroid	rs34907473	6	31311938	A	G	0.055077	0.006036	0.635103	19.1188	7.61e-20	127	FALSE	HLA-B	9711
Hypothyroidism	hypothyroid	rs2256747	6	31311950	T	C	-0.177929	0.008671	0.884057	92.7815	1.65e-93	127	FALSE	HLA-B	9699
Hypothyroidism	hypothyroid	rs4713457	6	31311972	T	C	-0.105723	0.010307	0.802217	23.9311	1.17e-24	127	FALSE	HLA-B	9677
Hypothyroidism	hypothyroid	rs28732130	6	31312001	A	G	0.205719	0.020776	0.950654	22.3596	4.37e-23	127	FALSE	HLA-B	9648
Hypothyroidism	hypothyroid	rs4713458	6	31312012	T	C	-0.126714	0.008808	0.885373	46.1541	7.01e-47	127	FALSE	HLA-B	9637
Hypothyroidism	hypothyroid	rs2256750	6	31312020	G	A	-0.178068	0.008669	0.883981	92.9766	1.06e-93	127	FALSE	HLA-B	9629
Hypothyroidism	hypothyroid	rs4637682	6	31312237	G	A	0.088945	0.005896	0.570845	50.6433	2.27e-51	127	FALSE	HLA-B	9412
Hypothyroidism	hypothyroid	rs2844589	6	31312259	G	A	-0.177885	0.008671	0.884053	92.741	1.82e-93	127	FALSE	HLA-B	9390
Hypothyroidism	hypothyroid	rs3134792	6	31312326	T	G	-0.177592	0.008668	0.884024	92.4941	3.21e-93	127	FALSE	HLA-B	9323
Hypothyroidism	hypothyroid	rs28380876	6	31312428	C	A	0.06921	0.011025	0.817683	9.45031	3.55e-10	127	FALSE	HLA-B	9221
Hypothyroidism	hypothyroid	rs28380877	6	31312447	C	G	0.121132	0.016116	0.891485	13.2301	5.89e-14	127	FALSE	HLA-B	9202
Hypothyroidism	hypothyroid	rs28380878	6	31312451	T	C	0.105996	0.019308	0.946912	7.38508	4.12e-08	127	FALSE	HLA-B	9198
Hypothyroidism	hypothyroid	rs3852214	6	31312476	C	T	-0.126687	0.008809	0.885385	46.1216	7.56e-47	127	FALSE	HLA-B	9173
Hypothyroidism	hypothyroid	rs2854010	6	31312492	A	G	-0.178508	0.008696	0.884401	92.8564	1.39e-93	127	FALSE	HLA-B	9157
Hypothyroidism	hypothyroid	rs2854008	6	31312538	G	A	-0.179336	0.014773	0.770214	33.1469	7.13e-34	127	FALSE	HLA-B	9111
Hypothyroidism	hypothyroid	rs4397267	6	31312570	T	C	0.05616	0.006105	0.6449	19.4179	3.82e-20	127	FALSE	HLA-B	9079
Hypothyroidism	hypothyroid	rs9265857	6	31312607	G	C	-0.177945	0.008686	0.884261	92.4922	3.22e-93	127	FALSE	HLA-B	9042
Hypothyroidism	hypothyroid	rs9265858	6	31312623	G	A	-0.12655	0.00881	0.885321	46.0184	9.59e-47	127	FALSE	HLA-B	9026
Hypothyroidism	hypothyroid	rs2394978	6	31312656	C	T	-0.177908	0.008674	0.884089	92.6947	2.02e-93	127	FALSE	HLA-B	8993
Hypothyroidism	hypothyroid	rs9265860	6	31312664	G	A	-0.127592	0.008827	0.885634	46.5913	2.56e-47	127	FALSE	HLA-B	8985
Hypothyroidism	hypothyroid	rs2394979	6	31312729	G	A	-0.177629	0.008673	0.883902	92.4451	3.59e-93	127	FALSE	HLA-B	8920
Hypothyroidism	hypothyroid	rs9265866	6	31312758	C	T	-0.11449	0.010699	0.821721	25.9635	1.09e-26	127	FALSE	HLA-B	8891
Hypothyroidism	hypothyroid	rs9265867	6	31312790	A	T	-0.126051	0.00889	0.887016	44.8651	1.36e-45	127	FALSE	HLA-B	8859
Hypothyroidism	hypothyroid	rs2394980	6	31312941	C	T	-0.177877	0.008673	0.884081	92.6871	2.06e-93	127	FALSE	HLA-B	8708
Hypothyroidism	hypothyroid	rs9265872	6	31312972	T	C	-0.126815	0.008809	0.885354	46.2196	6.03e-47	127	FALSE	HLA-B	8677
Hypothyroidism	hypothyroid	rs9265874	6	31312988	C	G	-0.126744	0.008815	0.885436	46.1067	7.82e-47	127	FALSE	HLA-B	8661
Hypothyroidism	hypothyroid	rs9265875	6	31313011	G	C	-0.128344	0.008832	0.885875	47.0724	8.46e-48	127	FALSE	HLA-B	8638
Hypothyroidism	hypothyroid	rs2394981	6	31313029	G	T	-0.177741	0.008674	0.883839	92.5323	2.94e-93	127	FALSE	HLA-B	8620
Hypothyroidism	hypothyroid	rs2394982	6	31313030	C	T	-0.178367	0.013087	0.768809	41.5297	2.95e-42	127	FALSE	HLA-B	8619
Hypothyroidism	hypothyroid	rs9265878	6	31313033	G	A	-0.065343	0.006383	0.729469	23.8365	1.46e-24	127	FALSE	HLA-B	8616
Hypothyroidism	hypothyroid	rs2442732	6	31313042	A	T	-0.065825	0.007875	0.748321	16.1736	6.7e-17	127	FALSE	HLA-B	8607
Hypothyroidism	hypothyroid	rs9265881	6	31313087	G	A	-0.12682	0.008809	0.885382	46.2225	5.99e-47	127	FALSE	HLA-B	8562
Hypothyroidism	hypothyroid	rs9265885	6	31313220	G	C	-0.089249	0.005804	0.530065	52.5855	2.6e-53	127	FALSE	HLA-B	8429
Hypothyroidism	hypothyroid	rs9265886	6	31313221	A	C	-0.177803	0.008671	0.884028	92.6472	2.25e-93	127	FALSE	HLA-B	8428
Hypothyroidism	hypothyroid	rs28380898	6	31313251	A	G	0.069174	0.011236	0.820858	9.11573	7.66e-10	127	FALSE	HLA-B	8398
Hypothyroidism	hypothyroid	rs7450305	6	31313367	T	C	-0.176135	0.008655	0.882616	91.2881	5.15e-92	127	FALSE	HLA-B	8282
Hypothyroidism	hypothyroid	rs7450349	6	31313378	A	G	-0.082408	0.01058	0.135819	14.1508	7.07e-15	127	FALSE	HLA-B	8271
Hypothyroidism	hypothyroid	rs34509409	6	31313466	T	C	0.055759	0.006042	0.63336	19.5381	2.9e-20	127	FALSE	HLA-B	8183
Hypothyroidism	hypothyroid	rs9265903	6	31313482	A	G	-0.1622	0.010045	0.916857	57.8724	1.34e-58	127	FALSE	HLA-B	8167
Hypothyroidism	hypothyroid	rs9265907	6	31313623	A	G	-0.126809	0.008809	0.88538	46.2138	6.11e-47	127	FALSE	HLA-B	8026
Hypothyroidism	hypothyroid	rs9265908	6	31313677	C	T	-0.177834	0.008671	0.884055	92.6856	2.06e-93	127	FALSE	HLA-B	7972
Hypothyroidism	hypothyroid	rs9265910	6	31313722	C	T	-0.177729	0.008672	0.884026	92.5626	2.74e-93	127	FALSE	HLA-B	7927
Hypothyroidism	hypothyroid	rs9265917	6	31313994	C	A	-0.143945	0.011337	0.849728	36.1705	6.75e-37	127	FALSE	HLA-B	7655
Hypothyroidism	hypothyroid	rs12173764	6	31314012	C	T	0.05914	0.006115	0.653958	21.3679	4.29e-22	127	FALSE	HLA-B	7637
Hypothyroidism	hypothyroid	rs9265918	6	31314043	T	C	-0.130768	0.011108	0.839012	31.2324	5.86e-32	127	FALSE	HLA-B	7606
Hypothyroidism	hypothyroid	rs9265919	6	31314044	G	A	-0.130768	0.011108	0.839012	31.2324	5.86e-32	127	FALSE	HLA-B	7605
Hypothyroidism	hypothyroid	rs9265920	6	31314048	G	A	-0.129902	0.01112	0.839429	30.7682	1.71e-31	127	FALSE	HLA-B	7601
Hypothyroidism	hypothyroid	rs12175330	6	31314066	A	T	0.086059	0.005868	0.551921	47.9248	1.19e-48	127	FALSE	HLA-B	7583
Hypothyroidism	hypothyroid	rs9265922	6	31314107	C	T	-0.126795	0.008809	0.885383	46.1997	6.31e-47	127	FALSE	HLA-B	7542
Hypothyroidism	hypothyroid	rs9265923	6	31314110	G	A	-0.126822	0.008809	0.885381	46.2215	6e-47	127	FALSE	HLA-B	7539
Hypothyroidism	hypothyroid	rs7749555	6	31314274	A	G	-0.181279	0.008839	0.886434	92.693	2.03e-93	127	FALSE	HLA-B	7375
Hypothyroidism	hypothyroid	rs72868348	6	31314524	G	A	0.268615	0.025444	0.985205	25.2947	5.07e-26	127	FALSE	HLA-B	7125
Hypothyroidism	hypothyroid	rs2507998	6	31314652	A	G	-0.177841	0.008671	0.884059	92.6863	2.06e-93	127	FALSE	HLA-B	6997
Hypothyroidism	hypothyroid	rs2507997	6	31314781	A	G	-0.177966	0.012458	0.76908	45.5207	3.02e-46	127	FALSE	HLA-B	6868
Hypothyroidism	hypothyroid	rs9265936	6	31314924	G	A	-0.12677	0.008809	0.885375	46.1859	6.52e-47	127	FALSE	HLA-B	6725
Hypothyroidism	hypothyroid	rs9265937	6	31314938	C	T	-0.178179	0.008674	0.883621	92.989	1.03e-93	127	FALSE	HLA-B	6711
Hypothyroidism	hypothyroid	rs9391720	6	31314969	G	A	0.098224	0.017932	0.415168	7.35539	4.41e-08	127	FALSE	HLA-B	6680
Hypothyroidism	hypothyroid	rs28771421	6	31315003	C	T	0.098402	0.017735	0.415035	7.52984	2.95e-08	127	FALSE	HLA-B	6646
Hypothyroidism	hypothyroid	rs9265938	6	31315005	C	T	-0.178657	0.008681	0.883765	93.3162	4.83e-94	127	FALSE	HLA-B	6644
Hypothyroidism	hypothyroid	rs9265939	6	31315027	A	G	-0.178625	0.008681	0.883717	93.2848	5.19e-94	127	FALSE	HLA-B	6622
Hypothyroidism	hypothyroid	rs28771422	6	31315030	G	A	0.096893	0.017145	0.411445	7.78743	1.63e-08	127	FALSE	HLA-B	6619
Hypothyroidism	hypothyroid	rs9265940	6	31315033	G	A	0.039086	0.006202	0.309029	9.51967	3.02e-10	127	FALSE	HLA-B	6616
Hypothyroidism	hypothyroid	rs9391723	6	31315046	A	G	0.094957	0.015258	0.407251	9.29931	5.02e-10	127	FALSE	HLA-B	6603
Hypothyroidism	hypothyroid	rs28380921	6	31315049	A	T	0.094973	0.015244	0.407271	9.31849	4.8e-10	127	FALSE	HLA-B	6600
Hypothyroidism	hypothyroid	rs28380922	6	31315055	A	C	0.095012	0.01521	0.407341	9.3635	4.33e-10	127	FALSE	HLA-B	6594
Hypothyroidism	hypothyroid	rs9265942	6	31315058	C	G	-0.186434	0.011785	0.891414	55.5894	2.57e-56	127	FALSE	HLA-B	6591
Hypothyroidism	hypothyroid	rs9265943	6	31315067	T	A	-0.129677	0.011116	0.83902	30.6844	2.07e-31	127	FALSE	HLA-B	6582
Hypothyroidism	hypothyroid	rs115732412	6	31315096	C	T	0.109583	0.014215	0.898892	13.8763	1.33e-14	127	FALSE	HLA-B	6553
Hypothyroidism	hypothyroid	rs9265946	6	31315138	G	A	-0.178909	0.008795	0.885804	91.2019	6.28e-92	127	FALSE	HLA-B	6511
Hypothyroidism	hypothyroid	rs28771423	6	31315149	G	A	0.06921	0.012027	0.549559	8.04997	8.91e-09	127	FALSE	HLA-B	6500
Hypothyroidism	hypothyroid	rs9265948	6	31315193	C	T	-0.178772	0.008746	0.885111	92.0719	8.47e-93	127	FALSE	HLA-B	6456
Hypothyroidism	hypothyroid	rs9265949	6	31315229	C	T	-0.180083	0.00876	0.886737	93.1206	7.58e-94	127	FALSE	HLA-B	6420
Hypothyroidism	hypothyroid	rs9265958	6	31315389	G	A	-0.180221	0.011441	0.854219	55.1307	7.4e-56	127	FALSE	HLA-B	6260
Hypothyroidism	hypothyroid	rs9265961	6	31315501	A	G	0.04854	0.006203	0.29977	14.2752	5.31e-15	127	FALSE	HLA-B	6148
Hypothyroidism	hypothyroid	rs9265964	6	31315618	A	G	-0.177882	0.008672	0.884062	92.7273	1.87e-93	127	FALSE	HLA-B	6031
Hypothyroidism	hypothyroid	rs9265965	6	31315629	T	C	-0.182012	0.009018	0.889645	89.7933	1.61e-90	127	FALSE	HLA-B	6020
Hypothyroidism	hypothyroid	rs9265967	6	31315649	G	T	-0.179505	0.008828	0.886499	91.1333	7.36e-92	127	FALSE	HLA-B	6000
Hypothyroidism	hypothyroid	rs9265968	6	31315663	A	T	-0.181469	0.008948	0.888789	90.6689	2.14e-91	127	FALSE	HLA-B	5986
Hypothyroidism	hypothyroid	rs9265969	6	31315706	G	A	-0.161415	0.008157	0.865382	86.3682	4.28e-87	127	FALSE	HLA-B	5943
Hypothyroidism	hypothyroid	rs2523623	6	31315729	T	C	0.099	0.017047	0.415324	8.18616	6.51e-09	127	FALSE	HLA-B	5920
Hypothyroidism	hypothyroid	rs9265971	6	31315792	T	C	-0.178095	0.008682	0.884213	92.7173	1.92e-93	127	FALSE	HLA-B	5857
Hypothyroidism	hypothyroid	rs9265972	6	31315805	G	C	-0.17805	0.008679	0.884161	92.7433	1.81e-93	127	FALSE	HLA-B	5844
Hypothyroidism	hypothyroid	rs9265973	6	31315861	G	A	-0.178095	0.008682	0.884213	92.7168	1.92e-93	127	FALSE	HLA-B	5788
Hypothyroidism	hypothyroid	rs9265974	6	31315879	T	G	-0.178094	0.008682	0.884213	92.7168	1.92e-93	127	FALSE	HLA-B	5770
Hypothyroidism	hypothyroid	rs9265976	6	31315933	A	G	-0.178693	0.008777	0.885606	91.3479	4.49e-92	127	FALSE	HLA-B	5716
Hypothyroidism	hypothyroid	rs9265977	6	31315959	A	G	-0.173351	0.010528	0.752281	60.1437	7.18e-61	127	FALSE	HLA-B	5690
Hypothyroidism	hypothyroid	rs9265978	6	31315999	A	G	-0.173362	0.010489	0.751637	60.5834	2.61e-61	127	FALSE	HLA-B	5650
Hypothyroidism	hypothyroid	rs9265979	6	31316044	C	T	-0.178257	0.008717	0.884741	92.1593	6.93e-93	127	FALSE	HLA-B	5605
Hypothyroidism	hypothyroid	rs9265980	6	31316045	G	A	-0.115586	0.008276	0.866205	43.5603	2.75e-44	127	FALSE	HLA-B	5604
Hypothyroidism	hypothyroid	rs9265981	6	31316079	A	C	-0.036929	0.006419	0.732151	8.04647	8.99e-09	127	FALSE	HLA-B	5570
Hypothyroidism	hypothyroid	rs9265982	6	31316080	C	T	-0.177927	0.008671	0.883915	92.7896	1.62e-93	127	FALSE	HLA-B	5569
Hypothyroidism	hypothyroid	rs9265983	6	31316111	T	C	-0.116184	0.008272	0.866507	44.0372	9.18e-45	127	FALSE	HLA-B	5538
Hypothyroidism	hypothyroid	rs9265984	6	31316151	C	T	-0.172927	0.010836	0.750654	56.5545	2.79e-57	127	FALSE	HLA-B	5498
Hypothyroidism	hypothyroid	rs9265985	6	31316234	A	C	-0.177965	0.008679	0.884177	92.6473	2.25e-93	127	FALSE	HLA-B	5415
Hypothyroidism	hypothyroid	rs9265986	6	31316281	C	T	-0.172929	0.011061	0.750976	54.3263	4.72e-55	127	FALSE	HLA-B	5368
Hypothyroidism	hypothyroid	rs9265987	6	31316288	T	C	-0.172937	0.011069	0.750971	54.2539	5.57e-55	127	FALSE	HLA-B	5361
Hypothyroidism	hypothyroid	rs9265990	6	31316448	T	A	-0.181158	0.008811	0.886184	93.1395	7.25e-94	127	FALSE	HLA-B	5201
Hypothyroidism	hypothyroid	rs9265993	6	31316520	G	A	-0.178523	0.008713	0.884732	92.516	3.05e-93	127	FALSE	HLA-B	5129
Hypothyroidism	hypothyroid	rs9265994	6	31316526	T	C	-0.185465	0.009043	0.890799	92.6903	2.04e-93	127	FALSE	HLA-B	5123
Hypothyroidism	hypothyroid	rs2596519	6	31316563	T	A	-0.088126	0.011414	0.165723	13.9182	1.21e-14	127	FALSE	HLA-B	5086
Hypothyroidism	hypothyroid	rs9265997	6	31316609	C	T	-0.162146	0.010075	0.917267	57.4967	3.19e-58	127	FALSE	HLA-B	5040
Hypothyroidism	hypothyroid	rs9265998	6	31316613	G	A	-0.179009	0.008754	0.885114	92.1501	7.08e-93	127	FALSE	HLA-B	5036
Hypothyroidism	hypothyroid	rs9266001	6	31316695	C	A	-0.180059	0.008753	0.886673	93.2434	5.71e-94	127	FALSE	HLA-B	4954
Hypothyroidism	hypothyroid	rs9266007	6	31316825	C	T	-0.116121	0.008269	0.866596	44.0286	9.36e-45	127	FALSE	HLA-B	4824
Hypothyroidism	hypothyroid	rs9266008	6	31316826	A	G	-0.116122	0.008269	0.866596	44.0296	9.34e-45	127	FALSE	HLA-B	4823
Hypothyroidism	hypothyroid	rs2923008	6	31316911	G	T	-0.180271	0.008754	0.886689	93.4353	3.67e-94	127	FALSE	HLA-B	4738
Hypothyroidism	hypothyroid	rs3016017	6	31317063	A	G	-0.177827	0.008672	0.884067	92.6668	2.15e-93	127	FALSE	HLA-B	4586
Hypothyroidism	hypothyroid	rs2923007	6	31317065	T	C	-0.177827	0.008672	0.884067	92.6668	2.15e-93	127	FALSE	HLA-B	4584
Hypothyroidism	hypothyroid	rs9266015	6	31317127	G	A	-0.157469	0.01559	0.898139	23.2317	5.87e-24	127	FALSE	HLA-B	4522
Hypothyroidism	hypothyroid	rs9266018	6	31317223	T	A	-0.161952	0.010047	0.916893	57.6828	2.08e-58	127	FALSE	HLA-B	4426
Hypothyroidism	hypothyroid	rs2844587	6	31317612	T	G	-0.129239	0.008395	0.456394	52.7018	1.99e-53	127	FALSE	HLA-B	4037
Hypothyroidism	hypothyroid	rs2596515	6	31317619	A	G	-0.088286	0.011323	0.167635	14.1788	6.63e-15	127	FALSE	HLA-B	4030
Hypothyroidism	hypothyroid	rs2596514	6	31317656	G	A	0.068765	0.010808	0.81277	9.68768	2.05e-10	127	FALSE	HLA-B	3993
Hypothyroidism	hypothyroid	rs9266027	6	31317736	T	C	-0.275697	0.033921	0.986245	15.337	4.6e-16	127	FALSE	HLA-B	3913
Hypothyroidism	hypothyroid	rs9266029	6	31317797	G	C	-0.126533	0.008806	0.88535	46.0436	9.04e-47	127	FALSE	HLA-B	3852
Hypothyroidism	hypothyroid	rs11961408	6	31317850	G	A	0.065646	0.009065	0.686816	12.3359	4.61e-13	127	FALSE	HLA-B	3799
Hypothyroidism	hypothyroid	rs9266033	6	31317917	T	C	-0.126553	0.008806	0.885347	46.0584	8.74e-47	127	FALSE	HLA-B	3732
Hypothyroidism	hypothyroid	rs2596510	6	31318308	G	T	-0.177321	0.008665	0.883839	92.2803	5.24e-93	127	FALSE	HLA-B	3341
Hypothyroidism	hypothyroid	rs2596508	6	31318432	T	C	-0.177524	0.008674	0.883987	92.3005	5.01e-93	127	FALSE	HLA-B	3217
Hypothyroidism	hypothyroid	rs9266039	6	31318464	G	A	-0.157182	0.016047	0.898176	21.8997	1.26e-22	127	FALSE	HLA-B	3185
Hypothyroidism	hypothyroid	rs9266040	6	31318476	G	A	-0.157193	0.01602	0.898162	21.9728	1.06e-22	127	FALSE	HLA-B	3173
Hypothyroidism	hypothyroid	rs9266043	6	31318630	A	G	0.057971	0.006133	0.311287	20.4505	3.54e-21	127	FALSE	HLA-B	3019
Hypothyroidism	hypothyroid	rs28380927	6	31318643	C	T	0.153794	0.019837	0.977177	14.026	9.42e-15	127	FALSE	HLA-B	3006
Hypothyroidism	hypothyroid	rs2854002	6	31318705	A	G	-0.166864	0.007889	0.854455	98.5206	3.02e-99	127	FALSE	HLA-B	2944
Hypothyroidism	hypothyroid	rs2596505	6	31318785	C	T	-0.166469	0.00788	0.854106	98.2825	5.22e-99	127	FALSE	HLA-B	2864
Hypothyroidism	hypothyroid	rs9266044	6	31318820	A	C	-0.127108	0.008763	0.88388	46.9067	1.24e-47	127	FALSE	HLA-B	2829
Hypothyroidism	hypothyroid	rs9266057	6	31319176	G	A	0.096486	0.014375	0.854554	10.7019	1.99e-11	127	FALSE	HLA-B	2473
Hypothyroidism	hypothyroid	rs111506092	6	31320284	C	T	-0.445793	0.068819	0.995612	10.0166	9.63e-11	127	FALSE	HLA-B	1365
Hypothyroidism	hypothyroid	rs2523616	6	31320562	T	C	-0.064202	0.007707	0.16832	16.0709	8.49e-17	127	FALSE	HLA-B	1087
Hypothyroidism	hypothyroid	rs2596503	6	31320810	A	G	-0.083959	0.00718	0.201971	30.8214	1.51e-31	127	FALSE	HLA-B	839
Hypothyroidism	hypothyroid	rs2596501	6	31321211	C	T	-0.06056	0.008314	0.53784	12.472	3.37e-13	127	FALSE	HLA-B	438
Hypothyroidism	hypothyroid	rs116633868	6	31321249	A	T	-0.094043	0.012864	0.949517	12.5567	2.78e-13	127	FALSE	HLA-B	400
Hypothyroidism	hypothyroid	rs116234817	6	31321364	G	A	0.130067	0.02189	0.93241	8.53826	2.9e-09	127	FALSE	HLA-B	285
Hypothyroidism	hypothyroid	rs561421846	6	31321420	G	C	0.483407	0.075366	0.990457	9.83461	1.46e-10	127	FALSE	HLA-B	229
Hypothyroidism	hypothyroid	rs2395474	6	31321519	G	A	-0.103753	0.012151	0.944132	16.8436	1.43e-17	127	FALSE	HLA-B	130
Hypothyroidism	hypothyroid	rs3997995	6	31321587	C	T	-0.103151	0.012104	0.943767	16.7813	1.65e-17	127	FALSE	HLA-B	62
Hypothyroidism	hypothyroid	rs80296299	6	31321623	C	T	-0.103731	0.013261	0.890792	14.2649	5.43e-15	127	FALSE	HLA-B	26
Hypothyroidism	hypothyroid	rs1058026	6	31321685	A	C	-0.073913	0.012398	0.869278	8.59103	2.56e-09	127	FALSE	HLA-B	-36
Hypothyroidism	hypothyroid	rs1057412	6	31321752	T	G	-0.10633	0.01331	0.891516	14.8434	1.43e-15	127	FALSE	HLA-B	-103
Hypothyroidism	hypothyroid	rs1055890	6	31321915	A	G	-0.041973	0.005844	0.608996	12.1479	7.11e-13	127	FALSE	HLA-B	-266
Hypothyroidism	hypothyroid	rs1049645	6	31321922	G	A	-0.279769	0.033878	0.986664	15.8079	1.56e-16	127	FALSE	HLA-B	-273
Hypothyroidism	hypothyroid	rs1054111	6	31322026	C	A	-0.076176	0.012135	0.865775	9.44991	3.55e-10	127	FALSE	HLA-B	-377
Hypothyroidism	hypothyroid	rs111301312	6	31322108	T	G	0.235403	0.022675	0.960263	24.4903	3.23e-25	127	FALSE	HLA-B	-459
Hypothyroidism	hypothyroid	rs2428496	6	31322121	C	T	-0.080597	0.010333	0.211404	14.1881	6.49e-15	127	FALSE	HLA-B	-472
Hypothyroidism	hypothyroid	rs17192932	6	31322129	C	G	0.124812	0.018942	0.944826	10.3389	4.58e-11	127	FALSE	HLA-B	-480
Hypothyroidism	hypothyroid	rs17199279	6	31322143	C	T	-0.093835	0.016655	0.935814	7.74375	1.8e-08	127	FALSE	HLA-B	-494
Hypothyroidism	hypothyroid	rs2428495	6	31322175	C	T	-0.079171	0.010338	0.211421	13.7055	1.97e-14	127	FALSE	HLA-B	-526
Hypothyroidism	hypothyroid	rs151341415	6	31322210	C	G	0.235491	0.022517	0.960037	24.8414	1.44e-25	127	FALSE	HLA-B	-561
Hypothyroidism	hypothyroid	rs151341409	6	31322217	A	C	-0.110106	0.015457	0.9027	11.9608	1.09e-12	127	FALSE	HLA-B	-568
Hypothyroidism	hypothyroid	rs3819301	6	31322229	A	G	-0.077223	0.009426	0.737375	15.5709	2.69e-16	127	FALSE	HLA-B	-580
Hypothyroidism	hypothyroid	rs3926873	6	31322340	G	A	-0.094039	0.016651	0.935852	7.77824	1.67e-08	127	FALSE	HLA-B	-691
Hypothyroidism	hypothyroid	rs3819299	6	31322367	T	G	0.122611	0.018854	0.944487	10.0898	8.13e-11	127	FALSE	HLA-B	-718
Hypothyroidism	hypothyroid	rs2442718	6	31322402	C	T	-0.08396	0.008548	0.620574	22.0142	9.68e-23	127	FALSE	HLA-B	-753
Hypothyroidism	hypothyroid	rs2507992	6	31322459	T	C	-0.083756	0.008551	0.620694	21.8958	1.27e-22	127	FALSE	HLA-B	-810
Hypothyroidism	hypothyroid	rs2442717	6	31322470	C	G	-0.085897	0.010446	0.205826	15.6786	2.1e-16	127	FALSE	HLA-B	-821
Hypothyroidism	hypothyroid	rs3819294	6	31322487	G	A	0.257967	0.017089	0.927964	50.7126	1.94e-51	127	FALSE	HLA-B	-838
Hypothyroidism	hypothyroid	rs2507991	6	31322513	A	C	-0.052339	0.009236	0.289605	7.82687	1.49e-08	127	FALSE	HLA-B	-864
Hypothyroidism	hypothyroid	rs3819292	6	31322522	C	A	0.086674	0.011848	0.849298	12.5734	2.67e-13	127	FALSE	HLA-B	-873
Hypothyroidism	hypothyroid	rs2523608	6	31322559	G	A	-0.14536	0.008556	0.401849	63.949	1.12e-64	127	FALSE	HLA-B	-910
Hypothyroidism	hypothyroid	rs41561016	6	31322611	C	T	0.233152	0.022461	0.95995	24.4846	3.28e-25	127	FALSE	HLA-B	-962
Hypothyroidism	hypothyroid	rs3819290	6	31322662	G	A	-0.080663	0.011893	0.859781	10.9108	1.23e-11	127	FALSE	HLA-B	-1013
Hypothyroidism	hypothyroid	rs2596498	6	31322688	T	C	-0.083813	0.008547	0.620381	21.9484	1.13e-22	127	FALSE	HLA-B	-1039
Hypothyroidism	hypothyroid	rs41543314	6	31322690	A	G	0.23465	0.022534	0.960209	24.6348	2.32e-25	127	FALSE	HLA-B	-1041
Hypothyroidism	hypothyroid	rs3819288	6	31322694	T	C	0.175042	0.014475	0.900667	32.902	1.25e-33	127	FALSE	HLA-B	-1045
Hypothyroidism	hypothyroid	rs17193012	6	31322703	C	T	0.257945	0.017089	0.927942	50.7084	1.96e-51	127	FALSE	HLA-B	-1054
Hypothyroidism	hypothyroid	rs2596497	6	31322704	A	G	-0.086631	0.010444	0.205641	15.9402	1.15e-16	127	FALSE	HLA-B	-1055
Hypothyroidism	hypothyroid	rs7768403	6	31322766	C	T	-0.282966	0.033851	0.986719	16.1766	6.66e-17	127	FALSE	HLA-B	-1117
Hypothyroidism	hypothyroid	rs2596496	6	31322782	C	G	-0.086737	0.008931	0.329653	21.5439	2.86e-22	127	FALSE	HLA-B	-1133
Hypothyroidism	hypothyroid	rs2523607	6	31322790	T	A	-0.183916	0.011313	0.850609	58.6559	2.21e-59	127	FALSE	HLA-B	-1141
Hypothyroidism	hypothyroid	rs17193040	6	31322803	G	T	-0.093852	0.01665	0.93586	7.75058	1.78e-08	127	FALSE	HLA-B	-1154
Hypothyroidism	hypothyroid	rs3819282	6	31322855	C	T	0.125621	0.018964	0.944913	10.4419	3.61e-11	127	FALSE	HLA-B	-1206
Hypothyroidism	hypothyroid	rs1140487	6	31322987	C	T	0.233106	0.022464	0.959957	24.4693	3.39e-25	127	FALSE	HLA-B	-1338
Hypothyroidism	hypothyroid	rs2276448	6	31323020	T	C	-0.080286	0.011897	0.860065	10.8107	1.55e-11	127	FALSE	HLA-B	-1371
Hypothyroidism	hypothyroid	rs17881225	6	31323065	G	C	0.175705	0.014476	0.900579	33.1377	7.28e-34	127	FALSE	HLA-B	-1416
Hypothyroidism	hypothyroid	rs1131446	6	31323116	C	T	0.23309	0.022465	0.95996	24.4636	3.44e-25	127	FALSE	HLA-B	-1467
Hypothyroidism	hypothyroid	rs1050823	6	31323203	A	G	-0.095076	0.016731	0.936163	7.86671	1.36e-08	127	FALSE	HLA-B	-1554
Hypothyroidism	hypothyroid	rs61759952	6	31323254	G	C	0.206969	0.025623	0.948646	15.1584	6.94e-16	127	FALSE	HLA-B	-1605
Hypothyroidism	hypothyroid	rs1050747	6	31323296	A	G	-0.086612	0.010445	0.205658	15.933	1.17e-16	127	FALSE	HLA-B	-1647
Hypothyroidism	hypothyroid	rs1050341	6	31323337	T	C	-0.103296	0.012641	0.879161	15.494	3.21e-16	127	FALSE	HLA-B	-1688
Hypothyroidism	hypothyroid	rs2257269	6	31323353	G	A	0.048527	0.008445	0.570098	8.02899	9.35e-09	127	FALSE	HLA-B	-1704
Hypothyroidism	hypothyroid	rs2523605	6	31323409	T	C	-0.086636	0.010444	0.20567	15.9426	1.14e-16	127	FALSE	HLA-B	-1760
Hypothyroidism	hypothyroid	rs2596495	6	31323416	G	C	-0.183991	0.011315	0.850591	58.6798	2.09e-59	127	FALSE	HLA-B	-1767
Hypothyroidism	hypothyroid	rs41557415	6	31323455	A	G	0.233132	0.022468	0.959966	24.4665	3.42e-25	127	FALSE	HLA-B	-1806
Hypothyroidism	hypothyroid	rs3897530	6	31323468	G	T	-0.110317	0.012735	0.882694	17.3127	4.87e-18	127	FALSE	HLA-B	-1819
Hypothyroidism	hypothyroid	rs4990036	6	31323506	C	T	-0.183994	0.011315	0.850593	58.6805	2.09e-59	127	FALSE	HLA-B	-1857
Hypothyroidism	hypothyroid	rs4081560	6	31323567	G	A	-0.094154	0.012822	0.884597	12.6627	2.17e-13	127	FALSE	HLA-B	-1918
Hypothyroidism	hypothyroid	rs4081559	6	31323677	C	T	-0.093303	0.012832	0.884552	12.4299	3.72e-13	127	FALSE	HLA-B	-2028
Hypothyroidism	hypothyroid	rs12526858	6	31323721	G	C	0.258957	0.017165	0.928558	50.6555	2.21e-51	127	FALSE	HLA-B	-2072
Hypothyroidism	hypothyroid	rs12528645	6	31323725	T	C	0.258975	0.017165	0.92856	50.6595	2.19e-51	127	FALSE	HLA-B	-2076
Hypothyroidism	hypothyroid	rs2523604	6	31323766	T	C	-0.08677	0.010443	0.205705	15.9915	1.02e-16	127	FALSE	HLA-B	-2117
Hypothyroidism	hypothyroid	rs2596494	6	31323838	C	G	-0.08677	0.010445	0.205677	15.9873	1.03e-16	127	FALSE	HLA-B	-2189
Hypothyroidism	hypothyroid	rs41560220	6	31323875	C	T	-0.093456	0.016653	0.935807	7.68776	2.05e-08	127	FALSE	HLA-B	-2226
Hypothyroidism	hypothyroid	rs2596493	6	31323945	A	C	-0.086288	0.010444	0.205785	15.8218	1.51e-16	127	FALSE	HLA-B	-2296
Hypothyroidism	hypothyroid	rs41551517	6	31323992	A	C	0.641481	0.071917	0.993805	18.3054	4.95e-19	127	FALSE	HLA-B	-2343
Hypothyroidism	hypothyroid	rs41551919	6	31323993	C	G	0.641481	0.071917	0.993805	18.3054	4.95e-19	127	FALSE	HLA-B	-2344
Hypothyroidism	hypothyroid	rs9266141	6	31324023	C	G	-0.190032	0.010096	0.760418	78.2531	5.58e-79	127	FALSE	HLA-B	-2374
Hypothyroidism	hypothyroid	rs151341293	6	31324036	T	A	-0.105877	0.009669	0.536956	27.1446	7.17e-28	127	FALSE	HLA-B	-2387
Hypothyroidism	hypothyroid	rs709053	6	31324077	C	G	-0.187691	0.009595	0.549799	84.4161	3.84e-85	127	FALSE	HLA-B	-2428
Hypothyroidism	hypothyroid	rs1050628	6	31324152	A	G	0.393251	0.053782	0.986573	12.5616	2.74e-13	127	FALSE	HLA-B	-2503
Hypothyroidism	hypothyroid	rs41556417	6	31324202	T	C	0.234995	0.022575	0.96016	24.6175	2.41e-25	127	FALSE	HLA-B	-2553
Hypothyroidism	hypothyroid	rs4999716	6	31324227	C	A	0.154428	0.015189	0.906925	23.5245	2.99e-24	127	FALSE	HLA-B	-2578
Hypothyroidism	hypothyroid	rs41545120	6	31324269	C	T	0.233514	0.022498	0.960037	24.4814	3.3e-25	127	FALSE	HLA-B	-2620
Hypothyroidism	hypothyroid	rs4999717	6	31324348	C	T	0.259141	0.017151	0.928485	50.8046	1.57e-51	127	FALSE	HLA-B	-2699
Hypothyroidism	hypothyroid	rs4999718	6	31324373	A	G	0.123079	0.009382	0.629176	38.5504	2.82e-39	127	FALSE	HLA-B	-2724
Hypothyroidism	hypothyroid	rs2507989	6	31324415	A	C	-0.141035	0.010095	0.780846	43.5875	2.59e-44	127	FALSE	HLA-B	-2766
Hypothyroidism	hypothyroid	rs17881210	6	31324448	G	A	0.270654	0.017474	0.930878	53.3367	4.61e-54	127	FALSE	HLA-B	-2799
Hypothyroidism	hypothyroid	rs3180379	6	31324491	C	A	0.120511	0.010861	0.736324	27.8472	1.42e-28	127	FALSE	HLA-B	-2842
Hypothyroidism	hypothyroid	rs9266161	6	31324494	A	G	0.080964	0.012207	0.796549	10.4659	3.42e-11	127	FALSE	HLA-B	-2845
Hypothyroidism	hypothyroid	rs9266162	6	31324495	G	C	0.080929	0.012208	0.796556	10.457	3.49e-11	127	FALSE	HLA-B	-2846
Hypothyroidism	hypothyroid	rs1050388	6	31324506	C	T	0.092498	0.009532	0.671087	21.5086	3.1e-22	127	FALSE	HLA-B	-2857
Hypothyroidism	hypothyroid	rs1131217	6	31324507	T	C	0.363796	0.046628	0.9835	14.1952	6.38e-15	127	FALSE	HLA-B	-2858
Hypothyroidism	hypothyroid	rs1131214	6	31324523	T	C	0.209915	0.025563	0.962682	15.6388	2.3e-16	127	FALSE	HLA-B	-2874
Hypothyroidism	hypothyroid	rs1131212	6	31324526	C	G	-0.130903	0.010354	0.245408	35.8693	1.35e-36	127	FALSE	HLA-B	-2877
Hypothyroidism	hypothyroid	rs1140404	6	31324527	T	G	0.209911	0.025564	0.962682	15.6381	2.3e-16	127	FALSE	HLA-B	-2878
Hypothyroidism	hypothyroid	rs41541616	6	31324535	G	C	0.205921	0.024161	0.960088	16.7841	1.64e-17	127	FALSE	HLA-B	-2886
Hypothyroidism	hypothyroid	rs41543121	6	31324537	A	T	0.206517	0.024167	0.960178	16.8693	1.35e-17	127	FALSE	HLA-B	-2888
Hypothyroidism	hypothyroid	rs707909	6	31324538	G	C	0.612093	0.10926	0.995656	7.66363	2.17e-08	127	FALSE	HLA-B	-2889
Hypothyroidism	hypothyroid	rs1131202	6	31324539	A	T	0.220629	0.023682	0.957133	19.8921	1.28e-20	127	FALSE	HLA-B	-2890
Hypothyroidism	hypothyroid	rs1131201	6	31324542	T	C	0.197163	0.022443	0.953833	17.7816	1.65e-18	127	FALSE	HLA-B	-2893
Hypothyroidism	hypothyroid	rs1065386	6	31324547	G	C	0.131069	0.008695	0.555473	50.5759	2.66e-51	127	FALSE	HLA-B	-2898
Hypothyroidism	hypothyroid	rs1050570	6	31324549	T	C	0.131067	0.008695	0.555472	50.5751	2.66e-51	127	FALSE	HLA-B	-2900
Hypothyroidism	hypothyroid	rs141484466	6	31324552	G	C	0.207071	0.022988	0.958676	18.6519	2.23e-19	127	FALSE	HLA-B	-2903
Hypothyroidism	hypothyroid	rs1050564	6	31324562	C	T	-0.09183	0.016666	0.934354	7.43496	3.67e-08	127	FALSE	HLA-B	-2913
Hypothyroidism	hypothyroid	rs1050538	6	31324599	T	G	0.258261	0.01373	0.879968	78.1452	7.16e-79	127	FALSE	HLA-B	-2950
Hypothyroidism	hypothyroid	rs1050486	6	31324702	C	T	-0.060532	0.009315	0.386216	10.0759	8.4e-11	127	FALSE	HLA-B	-3053
Hypothyroidism	hypothyroid	rs1131170	6	31324705	A	C	-0.059077	0.009463	0.331432	9.35434	4.42e-10	127	FALSE	HLA-B	-3056
Hypothyroidism	hypothyroid	rs147324178	6	31324742	T	C	-0.0946	0.011892	0.149784	14.725	1.88e-15	127	FALSE	HLA-B	-3093
Hypothyroidism	hypothyroid	rs41560522	6	31324764	C	A	0.11815	0.021246	0.957231	7.56127	2.75e-08	127	FALSE	HLA-B	-3115
Hypothyroidism	hypothyroid	rs9266193	6	31324788	T	C	0.113759	0.008483	0.48805	40.2386	5.77e-41	127	FALSE	HLA-B	-3139
Hypothyroidism	hypothyroid	rs9266194	6	31324790	A	G	0.113961	0.008483	0.488086	40.376	4.21e-41	127	FALSE	HLA-B	-3141
Hypothyroidism	hypothyroid	rs41557213	6	31324819	C	T	0.273188	0.026807	0.967198	23.6313	2.34e-24	127	FALSE	HLA-B	-3170
Hypothyroidism	hypothyroid	rs9266197	6	31324830	G	A	0.073756	0.008664	0.362187	16.746	1.79e-17	127	FALSE	HLA-B	-3181
Hypothyroidism	hypothyroid	rs9266198	6	31324847	C	G	0.130473	0.009305	0.702348	43.9002	1.26e-44	127	FALSE	HLA-B	-3198
Hypothyroidism	hypothyroid	rs151341076	6	31324864	G	A	0.443888	0.06679	0.988455	10.506	3.12e-11	127	FALSE	HLA-B	-3215
Hypothyroidism	hypothyroid	rs1131161	6	31324891	C	T	0.260277	0.017171	0.92728	51.1278	7.45e-52	127	FALSE	HLA-B	-3242
Hypothyroidism	hypothyroid	rs1131159	6	31324892	G	C	0.0695	0.00842	0.455939	15.7932	1.61e-16	127	FALSE	HLA-B	-3243
Hypothyroidism	hypothyroid	rs1050459	6	31324921	C	T	0.083987	0.011836	0.848508	11.8731	1.34e-12	127	FALSE	HLA-B	-3272
Hypothyroidism	hypothyroid	rs9266206	6	31324931	A	C	0.074573	0.008651	0.362381	17.1514	7.06e-18	127	FALSE	HLA-B	-3282
Hypothyroidism	hypothyroid	rs9266207	6	31324953	C	T	0.064437	0.00856	0.384483	13.2676	5.4e-14	127	FALSE	HLA-B	-3304
Hypothyroidism	hypothyroid	rs34437781	6	31324955	C	T	0.307043	0.020869	0.944267	48.2275	5.92e-49	127	FALSE	HLA-B	-3306
Hypothyroidism	hypothyroid	rs9266210	6	31325023	T	C	0.113926	0.008483	0.498054	40.3539	4.43e-41	127	FALSE	HLA-B	58
Hypothyroidism	hypothyroid	rs9266211	6	31325025	T	C	0.113926	0.008483	0.498054	40.3541	4.43e-41	127	FALSE	HLA-B	60
Hypothyroidism	hypothyroid	rs2596489	6	31325028	A	G	-0.094905	0.011841	0.152879	14.9369	1.16e-15	127	FALSE	HLA-B	63
Hypothyroidism	hypothyroid	rs2596487	6	31325056	C	T	-0.172878	0.010051	0.782407	65.5204	3.02e-66	127	FALSE	HLA-B	91
Hypothyroidism	hypothyroid	rs9266219	6	31325116	G	T	0.077592	0.008628	0.362823	18.5935	2.55e-19	127	FALSE	HLA-B	151
Hypothyroidism	hypothyroid	rs9266221	6	31325151	T	A	0.085276	0.008759	0.631091	21.6455	2.26e-22	127	FALSE	HLA-B	186
Hypothyroidism	hypothyroid	rs9266222	6	31325159	G	A	0.08132	0.008891	0.653899	19.2025	6.27e-20	127	FALSE	HLA-B	194
Hypothyroidism	hypothyroid	rs9266223	6	31325160	C	A	0.08132	0.008891	0.653899	19.2025	6.27e-20	127	FALSE	HLA-B	195
Hypothyroidism	hypothyroid	rs9266224	6	31325164	C	T	0.078453	0.008834	0.647885	18.1517	7.05e-19	127	FALSE	HLA-B	199
Hypothyroidism	hypothyroid	rs185937162	6	31325268	T	G	0.222154	0.021853	0.957338	23.5197	3.02e-24	127	FALSE	HLA-B	303
Hypothyroidism	hypothyroid	rs9266227	6	31325270	G	C	0.070044	0.008421	0.55635	16.0267	9.4e-17	127	FALSE	HLA-B	305
Hypothyroidism	hypothyroid	rs9266228	6	31325320	G	C	0.075619	0.005794	0.468436	38.1587	6.94e-39	127	FALSE	HLA-B	355
Hypothyroidism	hypothyroid	rs9266229	6	31325323	C	G	0.072947	0.007812	0.473903	19.9791	1.05e-20	127	FALSE	HLA-B	358
Hypothyroidism	hypothyroid	rs9266230	6	31325341	G	C	0.065152	0.010903	0.313733	8.62725	2.36e-09	127	FALSE	HLA-B	376
Hypothyroidism	hypothyroid	rs9266231	6	31325380	C	T	0.065649	0.01089	0.314085	8.76822	1.71e-09	127	FALSE	HLA-B	415
Hypothyroidism	hypothyroid	rs9266232	6	31325424	G	T	0.065588	0.011359	0.313886	8.10055	7.93e-09	127	FALSE	HLA-B	459
Hypothyroidism	hypothyroid	rs9266233	6	31325430	G	A	0.075143	0.007082	0.463759	25.5424	2.87e-26	127	FALSE	HLA-B	465
Hypothyroidism	hypothyroid	rs116138399	6	31325478	G	C	-0.102499	0.012109	0.943839	16.5668	2.71e-17	127	FALSE	HLA-B	513
Hypothyroidism	hypothyroid	rs9266234	6	31325494	T	C	0.066184	0.011879	0.316025	7.58671	2.59e-08	127	FALSE	HLA-B	529
Hypothyroidism	hypothyroid	rs9266235	6	31325504	T	C	0.065599	0.010793	0.316571	8.90237	1.25e-09	127	FALSE	HLA-B	539
Hypothyroidism	hypothyroid	rs9266236	6	31325513	C	G	0.06511	0.01088	0.316796	8.65158	2.23e-09	127	FALSE	HLA-B	548
Hypothyroidism	hypothyroid	rs9266237	6	31325521	G	C	0.0652	0.010972	0.316757	8.53953	2.89e-09	127	FALSE	HLA-B	556
Hypothyroidism	hypothyroid	rs9266238	6	31325526	G	A	0.065234	0.010937	0.316741	8.5977	2.53e-09	127	FALSE	HLA-B	561
Hypothyroidism	hypothyroid	rs9266239	6	31325529	T	C	0.065235	0.010936	0.316742	8.59948	2.51e-09	127	FALSE	HLA-B	564
Hypothyroidism	hypothyroid	rs9266240	6	31325532	G	A	0.065084	0.010789	0.31648	8.77937	1.66e-09	127	FALSE	HLA-B	567
Hypothyroidism	hypothyroid	rs9266241	6	31325565	G	A	0.066021	0.01172	0.316244	7.74104	1.82e-08	127	FALSE	HLA-B	600
Hypothyroidism	hypothyroid	rs62396269	6	31325578	G	T	-0.104587	0.012097	0.943776	17.2466	5.67e-18	127	FALSE	HLA-B	613
Hypothyroidism	hypothyroid	rs9266242	6	31325620	T	C	0.065724	0.011416	0.31373	8.05724	8.77e-09	127	FALSE	HLA-B	655
Hypothyroidism	hypothyroid	rs9266243	6	31325623	T	C	0.065722	0.011414	0.313734	8.05846	8.74e-09	127	FALSE	HLA-B	658
Hypothyroidism	hypothyroid	rs9266250	6	31325792	A	G	0.068153	0.008551	0.386564	14.7804	1.66e-15	127	FALSE	HLA-B	827
Hypothyroidism	hypothyroid	rs9266252	6	31325822	G	A	0.059199	0.00907	0.297683	10.1587	6.94e-11	127	FALSE	HLA-B	857
Hypothyroidism	hypothyroid	rs28694041	6	31325851	T	G	0.057915	0.008377	0.516021	11.3084	4.92e-12	127	FALSE	HLA-B	886
Hypothyroidism	hypothyroid	rs9266255	6	31325880	G	A	0.069115	0.011656	0.445044	8.50583	3.12e-09	127	FALSE	HLA-B	915
Hypothyroidism	hypothyroid	rs9266256	6	31325881	A	G	0.069144	0.011685	0.444974	8.47344	3.36e-09	127	FALSE	HLA-B	916
Hypothyroidism	hypothyroid	rs9266268	6	31326050	G	A	-0.124985	0.01344	0.955077	19.823	1.5e-20	127	FALSE	HLA-B	1085
Hypothyroidism	hypothyroid	rs2853999	6	31326074	A	T	-0.183006	0.00878	0.886986	95.6939	2.02e-96	127	FALSE	HLA-B	1109
Hypothyroidism	hypothyroid	rs9266271	6	31326082	T	C	-0.058792	0.00601	0.661646	21.8463	1.42e-22	127	FALSE	HLA-B	1117
Hypothyroidism	hypothyroid	rs35173808	6	31326148	C	A	0.219869	0.015026	0.905728	47.7161	1.92e-48	127	FALSE	HLA-B	1183
Hypothyroidism	hypothyroid	rs35840551	6	31326151	G	C	0.251883	0.017206	0.927918	47.7575	1.75e-48	127	FALSE	HLA-B	1186
Hypothyroidism	hypothyroid	rs199724218	6	31326153	T	C	0.254648	0.017009	0.925412	49.899	1.26e-50	127	FALSE	HLA-B	1188
Hypothyroidism	hypothyroid	rs4947311	6	31326166	C	T	0.064047	0.005942	0.40285	26.3288	4.69e-27	127	FALSE	HLA-B	1201
Hypothyroidism	hypothyroid	rs4947313	6	31326203	G	T	-0.113303	0.01485	0.963381	13.6096	2.46e-14	127	FALSE	HLA-B	1238
Hypothyroidism	hypothyroid	rs9405084	6	31326251	C	T	0.064268	0.006329	0.627215	23.4706	3.38e-24	127	FALSE	HLA-B	1286
Hypothyroidism	hypothyroid	rs9378248	6	31326289	G	A	0.067234	0.005883	0.597263	29.4897	3.24e-30	127	FALSE	HLA-B	1324
Hypothyroidism	hypothyroid	rs2596475	6	31326324	C	T	0.050092	0.005911	0.370419	16.6035	2.49e-17	127	FALSE	HLA-B	1359
Hypothyroidism	hypothyroid	rs2523596	6	31326612	G	A	0.058262	0.007223	0.34409	15.1201	7.58e-16	127	FALSE	HLA-B	1647
Hypothyroidism	hypothyroid	rs9266277	6	31326613	A	G	0.057699	0.006672	0.343577	17.2551	5.56e-18	127	FALSE	HLA-B	1648
Hypothyroidism	hypothyroid	rs2523595	6	31326618	G	A	0.057399	0.006404	0.343246	18.4757	3.34e-19	127	FALSE	HLA-B	1653
Hypothyroidism	hypothyroid	rs2523594	6	31326629	C	T	0.058464	0.007404	0.343651	14.5212	3.01e-15	127	FALSE	HLA-B	1664
Hypothyroidism	hypothyroid	rs2523593	6	31326703	T	C	-0.182104	0.008742	0.886469	95.5875	2.59e-96	127	FALSE	HLA-B	1738
Hypothyroidism	hypothyroid	rs2395475	6	31326920	G	A	0.064257	0.008568	0.380013	13.1759	6.67e-14	127	FALSE	HLA-B	1955
Hypothyroidism	hypothyroid	rs2249932	6	31327161	T	C	-0.058989	0.006261	0.704596	20.3288	4.69e-21	127	FALSE	HLA-B	2196
Hypothyroidism	hypothyroid	rs2853998	6	31327164	C	T	-0.061833	0.005986	0.358787	24.2548	5.56e-25	127	FALSE	HLA-B	2199
Hypothyroidism	hypothyroid	rs2249934	6	31327165	T	C	-0.059289	0.00626	0.704533	20.5309	2.95e-21	127	FALSE	HLA-B	2200
Hypothyroidism	hypothyroid	rs2249935	6	31327178	G	A	-0.147471	0.007076	0.805238	95.6721	2.13e-96	127	FALSE	HLA-B	2213
Hypothyroidism	hypothyroid	rs2523589	6	31327334	G	T	0.039215	0.005695	0.49814	11.2244	5.96e-12	127	FALSE	HLA-B	2369
Hypothyroidism	hypothyroid	rs2395476	6	31327382	G	T	0.065564	0.011129	0.313746	8.40418	3.94e-09	127	FALSE	HLA-B	2417
Hypothyroidism	hypothyroid	rs2523585	6	31327504	T	C	0.06593	0.011501	0.313907	7.99314	1.02e-08	127	FALSE	HLA-B	2539
Hypothyroidism	hypothyroid	rs13213216	6	31327738	C	A	0.065669	0.007234	0.801329	18.9279	1.18e-19	127	FALSE	HLA-B	2773
Hypothyroidism	hypothyroid	rs28695590	6	31327757	T	C	0.066195	0.007317	0.804124	18.8063	1.56e-19	127	FALSE	HLA-B	2792
Hypothyroidism	hypothyroid	rs13213324	6	31327763	C	G	0.065802	0.007225	0.801035	19.048	8.95e-20	127	FALSE	HLA-B	2798
Hypothyroidism	hypothyroid	rs13213218	6	31327787	A	G	0.06608	0.00723	0.801192	19.175	6.68e-20	127	FALSE	HLA-B	2822
Hypothyroidism	hypothyroid	rs2596478	6	31327861	C	T	-0.088211	0.008253	0.143288	25.908	1.24e-26	127	FALSE	HLA-B	2896
Hypothyroidism	hypothyroid	rs2523584	6	31327890	A	G	-0.181919	0.008747	0.886545	95.281	5.24e-96	127	FALSE	HLA-B	2925
Hypothyroidism	hypothyroid	rs9266286	6	31328342	C	T	-0.125308	0.013418	0.955146	19.9832	1.04e-20	127	FALSE	HLA-B	3377
Hypothyroidism	hypothyroid	rs56189237	6	31328518	G	A	0.067986	0.011596	0.895627	8.33011	4.68e-09	127	FALSE	HLA-B	3553
Hypothyroidism	hypothyroid	rs9266287	6	31328612	A	G	-0.125375	0.013422	0.955165	19.9931	1.02e-20	127	FALSE	HLA-B	3647
Hypothyroidism	hypothyroid	rs147412087	6	31328636	C	T	-0.102765	0.012083	0.943739	16.7187	1.91e-17	127	FALSE	HLA-B	3671
Hypothyroidism	hypothyroid	rs9266289	6	31328756	G	A	-0.132303	0.006534	0.26724	90.3713	4.25e-91	127	FALSE	HLA-B	3791
Hypothyroidism	hypothyroid	rs115860766	6	31328860	C	T	-0.061832	0.010344	0.919212	8.6335	2.33e-09	127	FALSE	HLA-B	3895
Hypothyroidism	hypothyroid	rs115457991	6	31328944	G	A	-0.112661	0.014792	0.963085	13.5645	2.73e-14	127	FALSE	HLA-B	3979
Hypothyroidism	hypothyroid	rs115497794	6	31328974	G	A	-0.061258	0.010803	0.92009	7.83521	1.46e-08	127	FALSE	HLA-B	4009
Hypothyroidism	hypothyroid	rs2523573	6	31328988	C	G	-0.18183	0.00874	0.886443	95.3407	4.56e-96	127	FALSE	HLA-B	4023
Hypothyroidism	hypothyroid	rs34087996	6	31329062	A	C	-0.062745	0.010905	0.925126	8.0475	8.96e-09	127	FALSE	HLA-B	4097
Hypothyroidism	hypothyroid	rs192031056	6	31329212	T	C	-0.492706	0.066958	0.997395	12.7119	1.94e-13	127	FALSE	HLA-B	4247
Hypothyroidism	hypothyroid	rs34277309	6	31329245	T	G	0.07693	0.008011	0.845517	21.0824	8.27e-22	127	FALSE	HLA-B	4280
Hypothyroidism	hypothyroid	rs7773105	6	31329372	A	G	0.072931	0.007497	0.759418	21.6132	2.44e-22	127	FALSE	HLA-B	4407
Hypothyroidism	hypothyroid	rs2596545	6	31329374	A	C	-0.181857	0.008741	0.88644	95.3442	4.53e-96	127	FALSE	HLA-B	4409
Hypothyroidism	hypothyroid	rs9266302	6	31329601	C	A	-0.076408	0.011116	0.83427	11.1874	6.49e-12	127	FALSE	HLA-B	4636
Hypothyroidism	hypothyroid	rs9266303	6	31329609	G	T	-0.085052	0.015124	0.868517	7.71736	1.92e-08	127	FALSE	HLA-B	4644
Hypothyroidism	hypothyroid	rs2596547	6	31329642	C	T	-0.181244	0.008714	0.885726	95.2965	5.05e-96	127	FALSE	HLA-B	4677
Hypothyroidism	hypothyroid	rs2523571	6	31329691	T	A	-0.181209	0.008714	0.885717	95.2573	5.53e-96	127	FALSE	HLA-B	4726
Hypothyroidism	hypothyroid	rs2523569	6	31329921	T	G	-0.112445	0.019219	0.780295	8.29848	5.03e-09	127	FALSE	HLA-B	4956
Hypothyroidism	hypothyroid	rs2523568	6	31329932	G	A	-0.112456	0.019229	0.780297	8.29242	5.1e-09	127	FALSE	HLA-B	4967
Hypothyroidism	hypothyroid	rs2523567	6	31330015	C	G	-0.112036	0.018801	0.780363	8.58314	2.61e-09	127	FALSE	HLA-B	5050
Hypothyroidism	hypothyroid	rs2523566	6	31330099	T	C	-0.083904	0.008105	0.149281	24.3561	4.4e-25	127	FALSE	HLA-B	5134
Hypothyroidism	hypothyroid	rs2394989	6	31330105	T	C	-0.11168	0.01266	0.949243	17.9217	1.2e-18	127	FALSE	HLA-B	5140
Hypothyroidism	hypothyroid	rs2250284	6	31330139	A	G	-0.112463	0.019194	0.780299	8.32103	4.78e-09	127	FALSE	HLA-B	5174
Hypothyroidism	hypothyroid	rs2250293	6	31330359	C	T	-0.110371	0.018651	0.785606	8.4741	3.36e-09	127	FALSE	HLA-B	5394
Hypothyroidism	hypothyroid	rs2523563	6	31330611	C	A	-0.110334	0.018595	0.785378	8.51577	3.05e-09	127	FALSE	HLA-B	5646
Hypothyroidism	hypothyroid	rs2523562	6	31330618	C	T	-0.095295	0.015834	0.761219	8.74187	1.81e-09	127	FALSE	HLA-B	5653
Hypothyroidism	hypothyroid	rs9266329	6	31330788	G	A	0.048087	0.006869	0.773681	11.578	2.64e-12	127	FALSE	HLA-B	5823
Hypothyroidism	hypothyroid	rs2250399	6	31331095	G	A	-0.110212	0.018692	0.785207	8.41768	3.82e-09	127	FALSE	HLA-B	6130
Hypothyroidism	hypothyroid	rs9266336	6	31331135	G	A	0.143235	0.011079	0.818481	37.4682	3.4e-38	127	FALSE	HLA-B	6170
Hypothyroidism	hypothyroid	rs9266338	6	31331207	T	A	0.143407	0.011078	0.818567	37.5599	2.75e-38	127	FALSE	HLA-B	6242
Hypothyroidism	hypothyroid	rs9468982	6	31331210	T	G	-0.168594	0.012978	0.887081	37.8174	1.52e-38	127	FALSE	HLA-B	6245
Hypothyroidism	hypothyroid	rs9266340	6	31331306	G	T	-0.224427	0.023137	0.986222	21.4921	3.22e-22	127	FALSE	HLA-B	6341
Hypothyroidism	hypothyroid	rs9266342	6	31331428	G	A	0.143226	0.011078	0.818478	37.4691	3.4e-38	127	FALSE	HLA-B	6463
Hypothyroidism	hypothyroid	rs4959062	6	31331500	C	G	0.052422	0.00579	0.528198	18.836	1.46e-19	127	FALSE	HLA-B	6535
Hypothyroidism	hypothyroid	rs9266344	6	31331516	T	C	0.053618	0.005788	0.527172	19.6769	2.1e-20	127	FALSE	HLA-B	6551
Hypothyroidism	hypothyroid	rs9266345	6	31331517	G	A	0.053383	0.005788	0.527031	19.5131	3.07e-20	127	FALSE	HLA-B	6552
Hypothyroidism	hypothyroid	rs9266348	6	31331621	A	G	-0.228458	0.028092	0.980079	15.3549	4.42e-16	127	FALSE	HLA-B	6656
Hypothyroidism	hypothyroid	rs9266349	6	31331878	C	T	0.143328	0.011076	0.818544	37.5377	2.9e-38	127	FALSE	HLA-B	6913
Hypothyroidism	hypothyroid	rs2523552	6	31331954	C	T	-0.109888	0.018521	0.785481	8.51534	3.05e-09	127	FALSE	HLA-B	6989
Hypothyroidism	hypothyroid	rs2844583	6	31331977	G	T	-0.110073	0.018419	0.785629	8.62845	2.35e-09	127	FALSE	HLA-B	7012
Hypothyroidism	hypothyroid	rs9266352	6	31331990	G	A	0.143332	0.011076	0.81855	37.5392	2.89e-38	127	FALSE	HLA-B	7025
Hypothyroidism	hypothyroid	rs9266353	6	31332005	T	G	0.143256	0.011079	0.818678	37.4787	3.32e-38	127	FALSE	HLA-B	7040
Hypothyroidism	hypothyroid	rs2853997	6	31332256	C	A	-0.110047	0.018447	0.785635	8.60121	2.5e-09	127	FALSE	HLA-B	7291
Hypothyroidism	hypothyroid	rs2523549	6	31332496	G	A	-0.110034	0.018438	0.785635	8.60652	2.47e-09	127	FALSE	HLA-B	7531
Hypothyroidism	hypothyroid	rs2844581	6	31332703	A	C	-0.110925	0.01933	0.786009	8.00897	9.8e-09	127	FALSE	HLA-B	7738
Hypothyroidism	hypothyroid	rs9266361	6	31332919	C	T	0.053577	0.005785	0.527186	19.6664	2.16e-20	127	FALSE	HLA-B	7954
Hypothyroidism	hypothyroid	rs2523546	6	31332920	G	A	-0.176086	0.008926	0.881174	85.8508	1.41e-86	127	FALSE	HLA-B	7955
Hypothyroidism	hypothyroid	rs2853995	6	31333019	T	C	-0.110928	0.019333	0.786009	8.00678	9.85e-09	127	FALSE	HLA-B	8054
Hypothyroidism	hypothyroid	rs9266366	6	31333032	T	C	-0.088005	0.008283	0.142511	25.6084	2.46e-26	127	FALSE	HLA-B	8067
Hypothyroidism	hypothyroid	rs2428490	6	31333095	G	A	-0.110971	0.019278	0.785953	8.05441	8.82e-09	127	FALSE	HLA-B	8130
Hypothyroidism	hypothyroid	rs2844580	6	31333303	T	C	-0.107882	0.005992	0.647312	71.6834	2.07e-72	127	FALSE	HLA-B	8338
Hypothyroidism	hypothyroid	rs2523544	6	31333562	G	A	-0.109883	0.018596	0.78546	8.45114	3.54e-09	127	FALSE	HLA-B	8597
Hypothyroidism	hypothyroid	rs7761068	6	31333939	A	G	0.053078	0.005784	0.527388	19.3281	4.7e-20	127	FALSE	HLA-B	8974
Hypothyroidism	hypothyroid	rs2844578	6	31333963	T	C	-0.128485	0.009771	0.773558	38.7267	1.88e-39	127	FALSE	HLA-B	8998
Hypothyroidism	hypothyroid	rs2596574	6	31334174	G	A	0.115788	0.014003	0.953372	15.8473	1.42e-16	127	FALSE	HLA-B	9209
Hypothyroidism	hypothyroid	rs2844577	6	31334422	T	C	-0.17606	0.008895	0.881179	86.4011	3.97e-87	127	FALSE	HLA-B	9457
Hypothyroidism	hypothyroid	rs9266380	6	31334477	G	A	-0.120659	0.011857	0.907867	23.5669	2.71e-24	127	FALSE	HLA-B	9512
Hypothyroidism	hypothyroid	rs2596428	6	31334731	G	C	0.118128	0.014015	0.953417	16.4332	3.69e-17	127	FALSE	HLA-B	9766
Hypothyroidism	hypothyroid	rs2596429	6	31334821	A	T	-0.083941	0.008103	0.149291	24.3915	4.06e-25	127	FALSE	HLA-B	9856
Hypothyroidism	hypothyroid	rs9266382	6	31334877	A	C	0.11922	0.021726	0.79866	7.37949	4.17e-08	127	FALSE	HLA-B	9912
Hypothyroidism	hypothyroid	rs183144341	6	31335244	C	T	0.252054	0.027678	0.987622	19.0451	9.01e-20	127	FALSE	HLA-B	10279
Hypothyroidism	hypothyroid	rs2844574	6	31335321	T	C	-0.135929	0.015573	0.693529	17.5641	2.73e-18	127	FALSE	HLA-B	10356
Hypothyroidism	hypothyroid	rs2523540	6	31335330	G	C	-0.135898	0.015547	0.693546	17.6125	2.44e-18	127	FALSE	HLA-B	10365
Hypothyroidism	hypothyroid	rs17193122	6	31335336	G	A	-0.107165	0.012744	0.949956	16.3608	4.36e-17	127	FALSE	HLA-B	10371
Hypothyroidism	hypothyroid	rs9266391	6	31335351	C	T	-0.121053	0.01239	0.907898	21.7925	1.61e-22	127	FALSE	HLA-B	10386
Hypothyroidism	hypothyroid	rs2596430	6	31335431	T	C	-0.176094	0.008902	0.881177	86.3158	4.83e-87	127	FALSE	HLA-B	10466
Hypothyroidism	hypothyroid	rs2844573	6	31335454	A	C	-0.135925	0.015501	0.693538	17.7189	1.91e-18	127	FALSE	HLA-B	10489
Hypothyroidism	hypothyroid	rs2596431	6	31335507	C	T	0.116036	0.014	0.953344	15.9184	1.21e-16	127	FALSE	HLA-B	10542
Hypothyroidism	hypothyroid	rs2844572	6	31335575	A	C	-0.136008	0.01529	0.692795	18.2095	6.17e-19	127	FALSE	HLA-B	10610
Hypothyroidism	hypothyroid	rs2523539	6	31335582	T	C	0.115997	0.014	0.953345	15.9079	1.24e-16	127	FALSE	HLA-B	10617
Hypothyroidism	hypothyroid	rs2523538	6	31335623	A	G	0.115995	0.014	0.953345	15.9074	1.24e-16	127	FALSE	HLA-B	10658
Hypothyroidism	hypothyroid	rs2844571	6	31335647	T	C	-0.135887	0.015503	0.693529	17.7041	1.98e-18	127	FALSE	HLA-B	10682
Hypothyroidism	hypothyroid	rs2523537	6	31335707	A	G	-0.082558	0.013998	0.175639	8.42203	3.78e-09	127	FALSE	HLA-B	10742
Hypothyroidism	hypothyroid	rs2922994	6	31335901	A	G	-0.183926	0.011381	0.853219	57.9709	1.07e-58	127	FALSE	HLA-B	10936
Hypothyroidism	hypothyroid	rs2844570	6	31335928	C	T	-0.135895	0.015511	0.693523	17.6887	2.05e-18	127	FALSE	HLA-B	10963
Hypothyroidism	hypothyroid	rs2156874	6	31335976	G	C	-0.181693	0.008739	0.886434	95.2161	6.08e-96	127	FALSE	HLA-B	11011
Hypothyroidism	hypothyroid	rs2523536	6	31336000	A	G	0.116257	0.013986	0.953263	16.0052	9.88e-17	127	FALSE	HLA-B	11035
Hypothyroidism	hypothyroid	rs2523535	6	31336250	A	G	-0.108089	0.005984	0.646875	72.1438	7.18e-73	127	FALSE	HLA-B	11285
Hypothyroidism	hypothyroid	rs2596432	6	31336270	C	T	-0.135896	0.015502	0.693533	17.7095	1.95e-18	127	FALSE	HLA-B	11305
Hypothyroidism	hypothyroid	rs112907408	6	31336402	G	A	-0.118742	0.012015	0.915318	22.2756	5.3e-23	127	FALSE	HLA-B	11437
Hypothyroidism	hypothyroid	rs2844569	6	31336604	C	T	-0.136272	0.015199	0.693335	18.4864	3.26e-19	127	FALSE	HLA-B	11639
Hypothyroidism	hypothyroid	rs2844568	6	31336628	C	T	0.116029	0.01399	0.953281	15.9362	1.16e-16	127	FALSE	HLA-B	11663
Hypothyroidism	hypothyroid	rs2844567	6	31336644	G	A	0.11219	0.013839	0.952635	15.2619	5.47e-16	127	FALSE	HLA-B	11679
Hypothyroidism	hypothyroid	rs2523533	6	31336649	G	A	-0.135908	0.015518	0.693528	17.6767	2.11e-18	127	FALSE	HLA-B	11684
Hypothyroidism	hypothyroid	rs2253908	6	31336891	G	A	-0.135904	0.015509	0.693534	17.6962	2.01e-18	127	FALSE	HLA-B	11926
Hypothyroidism	hypothyroid	rs9266417	6	31336994	C	T	-0.225858	0.02313	0.986225	21.7687	1.7e-22	127	FALSE	HLA-B	12029
Hypothyroidism	hypothyroid	rs2523531	6	31337006	G	A	-0.135908	0.015513	0.693527	17.6876	2.05e-18	127	FALSE	HLA-B	12041
Hypothyroidism	hypothyroid	rs2853990	6	31337136	C	T	-0.135901	0.015507	0.693534	17.6989	2e-18	127	FALSE	HLA-B	12171
Hypothyroidism	hypothyroid	rs2853989	6	31337146	A	G	-0.135927	0.015534	0.693604	17.6467	2.26e-18	127	FALSE	HLA-B	12181
Hypothyroidism	hypothyroid	rs2922996	6	31337207	G	C	-0.069414	0.005755	0.556049	32.7326	1.85e-33	127	FALSE	HLA-B	12242
Hypothyroidism	hypothyroid	rs2853987	6	31337209	T	C	0.11603	0.014	0.953345	15.9161	1.21e-16	127	FALSE	HLA-B	12244
Hypothyroidism	hypothyroid	rs2922998	6	31337431	T	A	0.10735	0.009571	0.629498	28.4332	3.69e-29	127	FALSE	HLA-B	12466
Hypothyroidism	hypothyroid	rs3863205	6	31337436	C	T	0.106037	0.010684	0.751697	22.4587	3.48e-23	127	FALSE	HLA-B	12471
Hypothyroidism	hypothyroid	rs9266433	6	31337633	C	T	-0.121318	0.012735	0.907718	20.7611	1.73e-21	127	FALSE	HLA-B	12668
Hypothyroidism	hypothyroid	rs2523530	6	31337654	A	G	0.116033	0.014	0.953346	15.9163	1.21e-16	127	FALSE	HLA-B	12689
Hypothyroidism	hypothyroid	rs2844566	6	31337703	T	A	-0.125002	0.014723	0.670511	16.6627	2.17e-17	127	FALSE	HLA-B	12738
Hypothyroidism	hypothyroid	rs2523529	6	31337780	C	G	0.116035	0.014	0.953346	15.9169	1.21e-16	127	FALSE	HLA-B	12815
Hypothyroidism	hypothyroid	rs9266440	6	31337815	C	T	-0.09817	0.006015	0.634681	59.108	7.8e-60	127	FALSE	HLA-B	12850
Hypothyroidism	hypothyroid	rs9266462	6	31338768	A	G	-0.122893	0.01428	0.906283	17.0979	7.98e-18	127	FALSE	HLA-B	13803
Hypothyroidism	hypothyroid	rs6923961	6	31339324	A	T	-0.225725	0.023113	0.986122	21.7741	1.68e-22	127	FALSE	HLA-B	14359
Hypothyroidism	hypothyroid	rs9266504	6	31340767	T	C	-0.122812	0.014022	0.906375	17.6797	2.09e-18	127	FALSE	HLA-B	15802
Hypothyroidism	hypothyroid	rs113000567	6	31341286	C	A	-0.112592	0.012646	0.948702	18.2407	5.74e-19	127	FALSE	HLA-B	16321
Hypothyroidism	hypothyroid	rs9501380	6	31341656	G	A	-0.199499	0.016061	0.933101	34.6619	2.18e-35	127	FALSE	HLA-B	16691
Hypothyroidism	hypothyroid	rs114118665	6	31342005	T	G	0.273086	0.02656	0.966679	24.0393	9.13e-25	127	FALSE	HLA-B	17040
Hypothyroidism	hypothyroid	rs3997903	6	31342061	C	T	-0.094623	0.010911	0.189334	17.3501	4.47e-18	127	FALSE	HLA-B	17096
Hypothyroidism	hypothyroid	rs3132092	6	31342076	C	T	0.119874	0.015477	0.914911	14.0013	9.97e-15	127	FALSE	HLA-B	17111
Hypothyroidism	hypothyroid	rs6942135	6	31342092	C	T	0.161201	0.01208	0.838131	39.8511	1.41e-40	127	FALSE	HLA-B	17127
Hypothyroidism	hypothyroid	rs3094602	6	31342093	G	A	0.117023	0.015427	0.914171	13.4616	3.45e-14	127	FALSE	HLA-B	17128
Hypothyroidism	hypothyroid	rs2894365	6	31342099	A	G	-0.051174	0.008634	0.482692	8.49809	3.18e-09	127	FALSE	HLA-B	17134
Hypothyroidism	hypothyroid	rs3997902	6	31342137	T	C	-0.156049	0.008826	0.361639	69.1673	6.8e-70	127	FALSE	HLA-B	17172
Hypothyroidism	hypothyroid	rs9501583	6	31342155	C	T	-0.075681	0.010617	0.812591	11.9753	1.06e-12	127	FALSE	HLA-B	17190
Hypothyroidism	hypothyroid	rs3997901	6	31342156	T	G	-0.096887	0.010938	0.184278	18.063	8.65e-19	127	FALSE	HLA-B	17191
Hypothyroidism	hypothyroid	rs2395477	6	31342212	G	A	-0.125041	0.014392	0.669621	17.4088	3.9e-18	127	FALSE	HLA-B	17247
Hypothyroidism	hypothyroid	rs2254549	6	31342436	C	T	0.116004	0.014	0.953348	15.9091	1.23e-16	127	FALSE	HLA-B	17471
Hypothyroidism	hypothyroid	rs9266571	6	31343213	G	T	-0.315349	0.041806	0.992063	13.3191	4.8e-14	127	FALSE	HLA-B	18248
Hypothyroidism	hypothyroid	rs2844550	6	31343221	C	T	0.116024	0.014	0.953349	15.9136	1.22e-16	127	FALSE	HLA-B	18256
Hypothyroidism	hypothyroid	rs9266574	6	31343301	T	C	-0.139552	0.008573	0.635126	58.7983	1.59e-59	127	FALSE	HLA-B	18336
Hypothyroidism	hypothyroid	rs2523641	6	31343723	A	G	-0.124911	0.014615	0.669374	16.8731	1.34e-17	127	FALSE	HLA-B	18758
Hypothyroidism	hypothyroid	rs4959068	6	31343844	T	A	-0.11174	0.012676	0.949419	17.8989	1.26e-18	127	FALSE	HLA-B	18879
Hypothyroidism	hypothyroid	rs2844549	6	31343874	C	T	-0.124922	0.014682	0.669359	16.7309	1.86e-17	127	FALSE	HLA-B	18909
Hypothyroidism	hypothyroid	rs2523640	6	31343919	G	A	0.116891	0.013992	0.953277	16.1578	6.95e-17	127	FALSE	HLA-B	18954
Hypothyroidism	hypothyroid	rs2844548	6	31343981	T	C	0.117394	0.015126	0.912664	14.0537	8.84e-15	127	FALSE	HLA-B	19016
Hypothyroidism	hypothyroid	rs2844547	6	31344008	T	G	0.11809	0.014015	0.95342	16.4231	3.77e-17	127	FALSE	HLA-B	19043
Hypothyroidism	hypothyroid	rs2523639	6	31344098	C	T	0.117805	0.014015	0.953424	16.3488	4.48e-17	127	FALSE	HLA-B	19133
Hypothyroidism	hypothyroid	rs3997993	6	31344252	C	G	-0.097209	0.010937	0.182503	18.1798	6.61e-19	127	FALSE	HLA-B	19287
Hypothyroidism	hypothyroid	rs2905719	6	31344390	A	G	-0.17615	0.008989	0.881236	84.7169	1.92e-85	127	FALSE	HLA-B	19425
Hypothyroidism	hypothyroid	rs28366075	6	31344511	G	T	0.115991	0.013999	0.953342	15.9071	1.24e-16	127	FALSE	HLA-B	19546
Hypothyroidism	hypothyroid	rs28366076	6	31344571	T	G	0.115992	0.013999	0.953342	15.9074	1.24e-16	127	FALSE	HLA-B	19606
Hypothyroidism	hypothyroid	rs2844546	6	31344657	G	A	-0.124924	0.014627	0.669331	16.8514	1.41e-17	127	FALSE	HLA-B	19692
Hypothyroidism	hypothyroid	rs9266598	6	31344850	C	A	0.143996	0.011088	0.818849	37.7966	1.6e-38	127	FALSE	HLA-B	19885
Hypothyroidism	hypothyroid	rs9266600	6	31344857	C	A	-0.095794	0.008355	0.526973	29.6721	2.13e-30	127	FALSE	HLA-B	19892
Hypothyroidism	hypothyroid	rs2523634	6	31344876	A	G	-0.049659	0.008394	0.453766	8.47056	3.38e-09	127	FALSE	HLA-B	19911
Hypothyroidism	hypothyroid	rs2844545	6	31345229	G	A	-0.124852	0.014764	0.669251	16.537	2.9e-17	127	FALSE	HLA-B	20264
Hypothyroidism	hypothyroid	rs2442744	6	31345376	C	T	-0.124898	0.014667	0.669368	16.7562	1.75e-17	127	FALSE	HLA-B	20411
Hypothyroidism	hypothyroid	rs28366078	6	31345513	T	G	0.116056	0.014	0.953337	15.9215	1.2e-16	127	FALSE	HLA-B	20548
Hypothyroidism	hypothyroid	rs28366079	6	31345523	C	T	0.116042	0.014	0.953338	15.9179	1.21e-16	127	FALSE	HLA-B	20558
Hypothyroidism	hypothyroid	rs28366080	6	31345535	C	T	0.118102	0.014015	0.953409	16.4258	3.75e-17	127	FALSE	HLA-B	20570
Hypothyroidism	hypothyroid	rs2507984	6	31345596	G	A	-0.124812	0.014435	0.669449	17.2501	5.62e-18	127	FALSE	HLA-B	20631
Hypothyroidism	hypothyroid	rs2523633	6	31345640	C	G	0.116049	0.014	0.953348	15.9202	1.2e-16	127	FALSE	HLA-B	20675
Hypothyroidism	hypothyroid	rs2844544	6	31345728	G	T	0.116051	0.014	0.953348	15.9206	1.2e-16	127	FALSE	HLA-B	20763
Hypothyroidism	hypothyroid	rs28366081	6	31345781	A	G	0.119762	0.015145	0.912818	14.5602	2.75e-15	127	FALSE	HLA-B	20816
Hypothyroidism	hypothyroid	rs28366082	6	31345783	G	C	0.118077	0.014015	0.953419	16.42	3.8e-17	127	FALSE	HLA-B	20818
Hypothyroidism	hypothyroid	rs2523632	6	31345844	G	A	0.116792	0.014005	0.953368	16.1042	7.87e-17	127	FALSE	HLA-B	20879
Hypothyroidism	hypothyroid	rs9266613	6	31345865	T	C	-0.065331	0.007221	0.812358	18.8077	1.56e-19	127	FALSE	HLA-B	20900
Hypothyroidism	hypothyroid	rs2523631	6	31346006	C	T	0.116047	0.014	0.953348	15.9196	1.2e-16	127	FALSE	HLA-B	21041
Hypothyroidism	hypothyroid	rs2523630	6	31346080	G	A	0.116559	0.013969	0.953102	16.1211	7.57e-17	127	FALSE	HLA-B	21115
Hypothyroidism	hypothyroid	rs2523629	6	31346249	C	T	0.116034	0.014	0.953348	15.9163	1.21e-16	127	FALSE	HLA-B	21284
Hypothyroidism	hypothyroid	rs2523628	6	31346359	G	A	0.118018	0.014014	0.953414	16.4065	3.92e-17	127	FALSE	HLA-B	21394
Hypothyroidism	hypothyroid	rs57973545	6	31346466	C	T	-0.106821	0.018198	0.94724	8.34897	4.48e-09	127	FALSE	HLA-B	21501
Hypothyroidism	hypothyroid	rs2523626	6	31346490	G	A	0.116005	0.014	0.953349	15.909	1.23e-16	127	FALSE	HLA-B	21525
Hypothyroidism	hypothyroid	rs4959072	6	31346554	G	C	-0.038925	0.006618	0.749899	8.37984	4.17e-09	127	FALSE	HLA-B	21589
Hypothyroidism	hypothyroid	rs2442736	6	31346621	G	C	-0.084744	0.007072	0.800359	32.3226	4.76e-33	127	FALSE	HLA-B	21656
Hypothyroidism	hypothyroid	rs2442735	6	31346653	A	G	-0.176053	0.008893	0.881175	86.4331	3.69e-87	127	FALSE	HLA-B	21688
Hypothyroidism	hypothyroid	rs28366083	6	31346754	C	G	0.118059	0.014015	0.953419	16.4145	3.85e-17	127	FALSE	HLA-B	21789
Hypothyroidism	hypothyroid	rs4248814	6	31346755	G	A	-0.056898	0.007028	0.796476	15.2242	5.97e-16	127	FALSE	HLA-B	21790
Hypothyroidism	hypothyroid	rs541857570	6	31346760	C	T	0.249701	0.044501	0.992764	7.68624	2.06e-08	127	FALSE	HLA-B	21795
Hypothyroidism	hypothyroid	rs9266628	6	31346811	G	A	0.099847	0.007645	0.825052	38.2167	6.07e-39	127	FALSE	HLA-B	21846
Hypothyroidism	hypothyroid	rs9266629	6	31346822	T	C	-0.052005	0.006922	0.788458	13.2174	6.06e-14	127	FALSE	HLA-B	21857
Hypothyroidism	hypothyroid	rs9266632	6	31346902	A	G	-0.051504	0.006916	0.788087	13.0023	9.95e-14	127	FALSE	HLA-B	21937
Hypothyroidism	hypothyroid	rs9266633	6	31346929	T	G	-0.105307	0.017407	0.528424	8.82586	1.49e-09	127	FALSE	HLA-B	21964
Hypothyroidism	hypothyroid	rs9266637	6	31347045	C	G	0.064498	0.006637	0.700903	21.5682	2.7e-22	127	FALSE	HLA-B	22080
Hypothyroidism	hypothyroid	rs9266638	6	31347057	C	T	0.06477	0.00697	0.70166	19.7935	1.61e-20	127	FALSE	HLA-B	22092
Hypothyroidism	hypothyroid	rs9266640	6	31347070	G	T	0.130561	0.007804	0.833219	62.0488	8.94e-63	127	FALSE	HLA-B	22105
Hypothyroidism	hypothyroid	rs3094600	6	31347144	G	A	-0.117027	0.011619	0.75018	23.1046	7.86e-24	127	FALSE	HLA-B	22179
Hypothyroidism	hypothyroid	rs9266642	6	31347201	C	T	0.125104	0.008986	0.879729	43.2874	5.16e-44	127	FALSE	HLA-B	22236
Hypothyroidism	hypothyroid	rs9266644	6	31347213	C	T	-0.120878	0.012454	0.90787	21.5171	3.04e-22	127	FALSE	HLA-B	22248
Hypothyroidism	hypothyroid	rs2844542	6	31347274	C	G	-0.097407	0.00589	0.627415	60.6493	2.24e-61	127	FALSE	HLA-B	22309
Hypothyroidism	hypothyroid	rs9266651	6	31347458	A	G	-0.109449	0.012756	0.884436	16.9988	1e-17	127	FALSE	HLA-B	22493
Hypothyroidism	hypothyroid	rs2523491	6	31347546	T	C	0.071468	0.007097	0.782932	23.0937	8.06e-24	127	FALSE	HLA-B	22581
Hypothyroidism	hypothyroid	rs2244026	6	31347550	G	T	0.071153	0.00696	0.782324	23.7758	1.68e-24	127	FALSE	HLA-B	22585
Hypothyroidism	hypothyroid	rs2244027	6	31347566	A	G	0.071404	0.00695	0.782128	24.0045	9.9e-25	127	FALSE	HLA-B	22601
Hypothyroidism	hypothyroid	rs9266657	6	31347643	C	T	-0.065268	0.007222	0.812372	18.7688	1.7e-19	127	FALSE	HLA-B	22678
Hypothyroidism	hypothyroid	rs9266658	6	31347644	G	A	0.127189	0.009079	0.789602	43.8212	1.51e-44	127	FALSE	HLA-B	22679
Hypothyroidism	hypothyroid	rs4713460	6	31347798	G	A	0.074715	0.006203	0.684207	32.6502	2.24e-33	127	FALSE	HLA-B	22833
Hypothyroidism	hypothyroid	rs4713461	6	31347802	C	T	-0.111905	0.012657	0.949255	17.9988	1e-18	127	FALSE	HLA-B	22837
Hypothyroidism	hypothyroid	rs4713462	6	31347816	G	A	0.075871	0.006209	0.684812	33.5693	2.7e-34	127	FALSE	HLA-B	22851
Hypothyroidism	hypothyroid	rs2507980	6	31347877	G	A	0.117974	0.014011	0.953393	16.4027	3.96e-17	127	FALSE	HLA-B	22912
Hypothyroidism	hypothyroid	rs2596572	6	31347980	A	T	-0.131167	0.015377	0.341963	16.8109	1.55e-17	127	FALSE	HLA-B	23015
Hypothyroidism	hypothyroid	rs9266663	6	31347982	A	G	0.124707	0.008986	0.879718	43.024	9.46e-44	127	FALSE	HLA-B	23017
Hypothyroidism	hypothyroid	rs2596570	6	31348040	T	C	-0.141786	0.013574	0.858566	24.7833	1.65e-25	127	FALSE	HLA-B	23075
Hypothyroidism	hypothyroid	rs9266668	6	31348053	C	T	-0.065525	0.007222	0.812277	18.9084	1.23e-19	127	FALSE	HLA-B	23088
Hypothyroidism	hypothyroid	rs9266669	6	31348077	G	A	-0.141305	0.011643	0.857569	33.132	7.38e-34	127	FALSE	HLA-B	23112
Hypothyroidism	hypothyroid	rs4143332	6	31348365	G	A	-0.184222	0.011571	0.857526	56.297	5.05e-57	127	FALSE	MICA	22991
Hypothyroidism	hypothyroid	rs9266681	6	31348403	G	T	-0.130927	0.015324	0.343832	16.8643	1.37e-17	127	FALSE	MICA	22953
Hypothyroidism	hypothyroid	rs9266684	6	31348505	T	C	-0.129497	0.013903	0.345484	19.8857	1.3e-20	127	FALSE	MICA	22851
Hypothyroidism	hypothyroid	rs4143333	6	31348519	A	G	-0.190902	0.025073	0.893272	13.5559	2.78e-14	127	FALSE	MICA	22837
Hypothyroidism	hypothyroid	rs9266688	6	31348543	G	A	0.124976	0.008986	0.879741	43.2022	6.28e-44	127	FALSE	MICA	22813
Hypothyroidism	hypothyroid	rs9266689	6	31348580	A	G	-0.131451	0.014998	0.341349	17.7031	1.98e-18	127	FALSE	MICA	22776
Hypothyroidism	hypothyroid	rs2844538	6	31348879	G	A	-0.131205	0.0156	0.341141	16.367	4.3e-17	127	FALSE	MICA	22477
Hypothyroidism	hypothyroid	rs2844536	6	31348936	A	G	-0.131535	0.015055	0.340412	17.5974	2.53e-18	127	FALSE	MICA	22420
Hypothyroidism	hypothyroid	rs9266701	6	31349030	G	T	0.124848	0.008987	0.879741	43.1085	7.79e-44	127	FALSE	MICA	22326
Hypothyroidism	hypothyroid	rs112367395	6	31349075	T	C	-0.107238	0.018199	0.947235	8.40757	3.91e-09	127	FALSE	MICA	22281
Hypothyroidism	hypothyroid	rs9266703	6	31349120	G	A	0.124639	0.008986	0.879697	42.9787	1.05e-43	127	FALSE	MICA	22236
Hypothyroidism	hypothyroid	rs9266711	6	31349402	A	G	-0.12018	0.009511	0.270006	35.8312	1.47e-36	127	FALSE	MICA	21954
Hypothyroidism	hypothyroid	rs202106249	6	31349415	T	G	0.202438	0.014381	0.88719	44.2361	5.81e-45	127	FALSE	MICA	21941
Hypothyroidism	hypothyroid	rs9266720	6	31349809	A	G	-0.181935	0.027189	0.982022	10.6403	2.29e-11	127	FALSE	MICA	21547
Hypothyroidism	hypothyroid	rs9266721	6	31349819	C	A	-0.158009	0.016905	0.402611	20.0188	9.58e-21	127	FALSE	MICA	21537
Hypothyroidism	hypothyroid	rs9266722	6	31349922	C	T	0.123233	0.008959	0.878949	42.2864	5.17e-43	127	FALSE	MICA	21434
Hypothyroidism	hypothyroid	rs2523547	6	31350154	C	T	0.115775	0.013999	0.953341	15.851	1.41e-16	127	FALSE	MICA	21202
Hypothyroidism	hypothyroid	rs72865320	6	31350297	T	A	0.251534	0.027462	0.987445	19.2566	5.54e-20	127	FALSE	MICA	21059
Hypothyroidism	hypothyroid	rs2596567	6	31350314	G	C	0.118011	0.014015	0.953418	16.4019	3.96e-17	127	FALSE	MICA	21042
Hypothyroidism	hypothyroid	rs4293988	6	31350380	G	T	0.123123	0.008959	0.878963	42.2114	6.15e-43	127	FALSE	MICA	20976
Hypothyroidism	hypothyroid	rs9266728	6	31350439	T	C	-0.225352	0.023136	0.986225	21.6651	2.16e-22	127	FALSE	MICA	20917
Hypothyroidism	hypothyroid	rs9266729	6	31350463	A	G	0.123326	0.01453	0.904162	16.6525	2.23e-17	127	FALSE	MICA	20893
Hypothyroidism	hypothyroid	rs9266731	6	31350505	T	C	-0.120463	0.012575	0.907877	20.982	1.04e-21	127	FALSE	MICA	20851
Hypothyroidism	hypothyroid	rs2523532	6	31350550	C	A	-0.088575	0.008256	0.143221	26.0958	8.02e-27	127	FALSE	MICA	20806
Hypothyroidism	hypothyroid	rs2596566	6	31350822	G	T	0.116013	0.014001	0.953345	15.9096	1.23e-16	127	FALSE	MICA	20534
Hypothyroidism	hypothyroid	rs2523485	6	31351035	T	C	-0.084618	0.008098	0.149547	24.7977	1.59e-25	127	FALSE	MICA	20321
Hypothyroidism	hypothyroid	rs2523646	6	31351079	C	T	0.117921	0.014016	0.95342	16.377	4.2e-17	127	FALSE	MICA	20277
Hypothyroidism	hypothyroid	rs2244490	6	31351133	C	A	0.115811	0.014	0.953345	15.8595	1.38e-16	127	FALSE	MICA	20223
Hypothyroidism	hypothyroid	rs2844532	6	31351175	G	C	0.130305	0.007794	0.832833	61.9744	1.06e-62	127	FALSE	MICA	20181
Hypothyroidism	hypothyroid	rs2923010	6	31351197	G	C	-0.120098	0.008363	0.301655	46.0001	1e-46	127	FALSE	MICA	20159
Hypothyroidism	hypothyroid	rs3016013	6	31351242	G	A	-0.118025	0.006315	0.295719	77.1707	6.75e-78	127	FALSE	MICA	20114
Hypothyroidism	hypothyroid	rs9266749	6	31351313	C	T	0.123343	0.008959	0.878963	42.3551	4.41e-43	127	FALSE	MICA	20043
Hypothyroidism	hypothyroid	rs3099848	6	31351442	A	T	-0.118013	0.006376	0.295717	75.7056	1.97e-76	127	FALSE	MICA	19914
Hypothyroidism	hypothyroid	rs9266756	6	31351541	A	G	-0.137456	0.011289	0.926082	33.3428	4.54e-34	127	FALSE	MICA	19815
Hypothyroidism	hypothyroid	rs9266760	6	31351592	C	G	-0.058167	0.01043	0.203124	7.6009	2.51e-08	127	FALSE	MICA	19764
Hypothyroidism	hypothyroid	rs9266761	6	31351593	A	G	-0.058167	0.01043	0.203124	7.6009	2.51e-08	127	FALSE	MICA	19763
Hypothyroidism	hypothyroid	rs9266762	6	31351594	T	C	-0.058075	0.01043	0.203134	7.57914	2.64e-08	127	FALSE	MICA	19762
Hypothyroidism	hypothyroid	rs9266766	6	31351675	G	C	0.124293	0.008991	0.879853	42.6931	2.03e-43	127	FALSE	MICA	19681
Hypothyroidism	hypothyroid	rs2442752	6	31351764	T	C	-0.147434	0.019756	0.617822	13.0532	8.85e-14	127	FALSE	MICA	19592
Hypothyroidism	hypothyroid	rs28752470	6	31351981	G	T	0.111708	0.013992	0.95343	14.8263	1.49e-15	127	FALSE	MICA	19375
Hypothyroidism	hypothyroid	rs28752471	6	31351982	A	G	0.111789	0.014021	0.953546	14.7884	1.63e-15	127	FALSE	MICA	19374
Hypothyroidism	hypothyroid	rs28752472	6	31351985	C	T	0.112005	0.013986	0.953084	14.9138	1.22e-15	127	FALSE	MICA	19371
Hypothyroidism	hypothyroid	rs2442751	6	31351991	G	A	-0.131358	0.015946	0.341781	15.734	1.85e-16	127	FALSE	MICA	19365
Hypothyroidism	hypothyroid	rs2442750	6	31351993	C	T	-0.131317	0.015906	0.341893	15.7998	1.59e-16	127	FALSE	MICA	19363
Hypothyroidism	hypothyroid	rs28752473	6	31351999	A	G	0.118853	0.014176	0.954003	16.2688	5.38e-17	127	FALSE	MICA	19357
Hypothyroidism	hypothyroid	rs2442749	6	31352040	T	C	-0.116483	0.013723	0.723702	16.6542	2.22e-17	127	FALSE	MICA	19316
Hypothyroidism	hypothyroid	rs28752474	6	31352073	G	C	0.112809	0.01404	0.953477	15.0066	9.85e-16	127	FALSE	MICA	19283
Hypothyroidism	hypothyroid	rs28752475	6	31352077	G	A	0.112231	0.014017	0.953327	14.9074	1.24e-15	127	FALSE	MICA	19279
Hypothyroidism	hypothyroid	rs2507975	6	31352142	A	T	-0.118624	0.006324	0.294771	77.7313	1.86e-78	127	FALSE	MICA	19214
Hypothyroidism	hypothyroid	rs28366087	6	31352173	A	G	0.116363	0.014072	0.953603	15.8466	1.42e-16	127	FALSE	MICA	19183
Hypothyroidism	hypothyroid	rs28366088	6	31352201	G	A	0.114933	0.014033	0.953565	15.5623	2.74e-16	127	FALSE	MICA	19155
Hypothyroidism	hypothyroid	rs28752477	6	31352255	T	G	0.115885	0.013999	0.953341	15.879	1.32e-16	127	FALSE	MICA	19101
Hypothyroidism	hypothyroid	rs28752478	6	31352265	C	G	0.115808	0.013999	0.953347	15.8595	1.38e-16	127	FALSE	MICA	19091
Hypothyroidism	hypothyroid	rs28366089	6	31352287	A	G	0.115816	0.013999	0.953346	15.8618	1.37e-16	127	FALSE	MICA	19069
Hypothyroidism	hypothyroid	rs28366090	6	31352328	G	T	0.117865	0.014014	0.953418	16.3656	4.31e-17	127	FALSE	MICA	19028
Hypothyroidism	hypothyroid	rs9266773	6	31352348	T	C	-0.119361	0.011419	0.907776	24.8154	1.53e-25	127	FALSE	MICA	19008
Hypothyroidism	hypothyroid	rs28752479	6	31352366	C	A	0.115805	0.013999	0.953346	15.859	1.38e-16	127	FALSE	MICA	18990
Hypothyroidism	hypothyroid	rs28366091	6	31352459	G	T	0.115769	0.013999	0.953346	15.8492	1.42e-16	127	FALSE	MICA	18897
Hypothyroidism	hypothyroid	rs28366092	6	31352549	T	C	0.115758	0.014	0.953347	15.8461	1.43e-16	127	FALSE	MICA	18807
Hypothyroidism	hypothyroid	rs28366093	6	31352674	G	A	0.115745	0.014025	0.953446	15.7884	1.63e-16	127	FALSE	MICA	18682
Hypothyroidism	hypothyroid	rs28366094	6	31352702	T	G	0.115086	0.014014	0.953414	15.6419	2.28e-16	127	FALSE	MICA	18654
Hypothyroidism	hypothyroid	rs28366095	6	31352748	T	C	0.11474	0.014037	0.95355	15.5041	3.13e-16	127	FALSE	MICA	18608
Hypothyroidism	hypothyroid	rs6903496	6	31352774	G	A	-0.21574	0.022745	0.985664	20.5884	2.58e-21	127	FALSE	MICA	18582
Hypothyroidism	hypothyroid	rs28366096	6	31352776	A	G	0.115645	0.014002	0.953352	15.8118	1.54e-16	127	FALSE	MICA	18580
Hypothyroidism	hypothyroid	rs118061248	6	31352818	A	G	-0.108345	0.01492	0.963708	12.3997	3.98e-13	127	FALSE	MICA	18538
Hypothyroidism	hypothyroid	rs28366097	6	31352830	G	A	0.115845	0.014001	0.953345	15.8663	1.36e-16	127	FALSE	MICA	18526
Hypothyroidism	hypothyroid	rs28366098	6	31352844	G	A	0.115844	0.014001	0.953346	15.8661	1.36e-16	127	FALSE	MICA	18512
Hypothyroidism	hypothyroid	rs9266774	6	31352880	C	T	0.124579	0.008982	0.87962	42.9725	1.07e-43	127	FALSE	MICA	18476
Hypothyroidism	hypothyroid	rs28366099	6	31352902	C	T	0.115639	0.013999	0.953343	15.8157	1.53e-16	127	FALSE	MICA	18454
Hypothyroidism	hypothyroid	rs2442748	6	31352973	A	G	0.115851	0.014001	0.953351	15.8662	1.36e-16	127	FALSE	MICA	18383
Hypothyroidism	hypothyroid	rs2428488	6	31352984	A	G	0.115793	0.014	0.95335	15.8538	1.4e-16	127	FALSE	MICA	18372
Hypothyroidism	hypothyroid	rs2442747	6	31353033	C	T	0.115758	0.013999	0.953346	15.8467	1.42e-16	127	FALSE	MICA	18323
Hypothyroidism	hypothyroid	rs2428487	6	31353039	A	T	0.115756	0.013999	0.953346	15.8463	1.42e-16	127	FALSE	MICA	18317
Hypothyroidism	hypothyroid	rs2844531	6	31353171	A	G	-0.18246	0.00874	0.886393	95.9977	1.01e-96	127	FALSE	MICA	18185
Hypothyroidism	hypothyroid	rs2596565	6	31353329	G	A	-0.181839	0.008739	0.886417	95.3713	4.25e-96	127	FALSE	MICA	18027
Hypothyroidism	hypothyroid	rs9266775	6	31353417	A	G	0.124692	0.008985	0.87971	43.0178	9.6e-44	127	FALSE	MICA	17939
Hypothyroidism	hypothyroid	rs2844530	6	31353435	C	G	-0.18183	0.00874	0.886451	95.3393	4.58e-96	127	FALSE	MICA	17921
Hypothyroidism	hypothyroid	rs2523483	6	31353792	T	G	0.117323	0.014009	0.953389	16.235	5.82e-17	127	FALSE	MICA	17564
Hypothyroidism	hypothyroid	rs2596564	6	31353795	C	T	0.162922	0.015472	0.961557	25.1704	6.75e-26	127	FALSE	MICA	17561
Hypothyroidism	hypothyroid	rs1939365	6	31353934	G	A	0.117735	0.014014	0.953418	16.3326	4.65e-17	127	FALSE	MICA	17422
Hypothyroidism	hypothyroid	rs9266776	6	31353977	T	C	-0.315136	0.042206	0.99206	13.0657	8.6e-14	127	FALSE	MICA	17379
Hypothyroidism	hypothyroid	rs2523482	6	31354165	G	A	0.11769	0.014014	0.953418	16.3203	4.78e-17	127	FALSE	MICA	17191
Hypothyroidism	hypothyroid	rs2596563	6	31354167	C	G	0.11769	0.014014	0.953418	16.3202	4.78e-17	127	FALSE	MICA	17189
Hypothyroidism	hypothyroid	rs6932730	6	31354182	T	C	-0.065965	0.009649	0.8175	11.0751	8.41e-12	127	FALSE	MICA	17174
Hypothyroidism	hypothyroid	rs9266777	6	31354200	T	C	-0.31431	0.043158	0.992034	12.4672	3.41e-13	127	FALSE	MICA	17156
Hypothyroidism	hypothyroid	rs2523481	6	31354283	C	A	0.117668	0.014014	0.953418	16.3142	4.85e-17	127	FALSE	MICA	17073
Hypothyroidism	hypothyroid	rs2853972	6	31354344	G	A	0.117662	0.014014	0.953418	16.3124	4.87e-17	127	FALSE	MICA	17012
Hypothyroidism	hypothyroid	rs9266778	6	31354387	C	T	-0.120021	0.012103	0.907855	22.4245	3.76e-23	127	FALSE	MICA	16969
Hypothyroidism	hypothyroid	rs2596558	6	31355525	T	C	0.115739	0.013999	0.953337	15.8421	1.44e-16	127	FALSE	MICA	15831
Hypothyroidism	hypothyroid	rs73398306	6	31355622	A	G	-0.108627	0.012775	0.95015	16.7107	1.95e-17	127	FALSE	MICA	15734
Hypothyroidism	hypothyroid	rs2523480	6	31355702	G	C	-0.088381	0.008253	0.14334	26.0038	9.91e-27	127	FALSE	MICA	15654
Hypothyroidism	hypothyroid	rs72502575	6	31356087	C	T	-0.06877	0.012227	0.81904	7.71898	1.91e-08	127	FALSE	MICA	15269
Hypothyroidism	hypothyroid	rs570160466	6	31356333	C	T	0.259913	0.027264	0.967792	20.7891	1.63e-21	127	FALSE	MICA	15023
Hypothyroidism	hypothyroid	rs2853969	6	31356574	G	A	0.11774	0.014013	0.953408	16.3349	4.63e-17	127	FALSE	MICA	14782
Hypothyroidism	hypothyroid	rs2516501	6	31356598	C	T	-0.049158	0.006381	0.728982	13.8581	1.39e-14	127	FALSE	MICA	14758
Hypothyroidism	hypothyroid	rs2905713	6	31356702	T	C	0.124856	0.01435	0.95492	17.4587	3.48e-18	127	FALSE	MICA	14654
Hypothyroidism	hypothyroid	rs2905710	6	31356842	G	A	-0.066847	0.009815	0.691951	10.9961	1.01e-11	127	FALSE	MICA	14514
Hypothyroidism	hypothyroid	rs9266781	6	31356960	G	A	-0.120249	0.011901	0.907845	23.2477	5.65e-24	127	FALSE	MICA	14396
Hypothyroidism	hypothyroid	rs9266782	6	31357382	G	C	-0.122574	0.014172	0.907629	17.2616	5.48e-18	127	FALSE	MICA	13974
Hypothyroidism	hypothyroid	rs9266784	6	31357430	G	T	-0.096079	0.01115	0.178926	17.1395	7.25e-18	127	FALSE	MICA	13926
Hypothyroidism	hypothyroid	rs9266786	6	31357944	G	C	-0.097065	0.011849	0.152744	15.5674	2.71e-16	127	FALSE	MICA	13412
Hypothyroidism	hypothyroid	rs17199968	6	31358211	C	G	0.117841	0.014035	0.953524	16.314	4.85e-17	127	FALSE	MICA	13145
Hypothyroidism	hypothyroid	rs17199975	6	31358279	C	T	0.103208	0.018894	0.907134	7.31858	4.8e-08	127	FALSE	MICA	13077
Hypothyroidism	hypothyroid	rs3997968	6	31358333	C	T	-0.11206	0.008977	0.655617	34.998	1e-35	127	FALSE	MICA	13023
Hypothyroidism	hypothyroid	rs2894366	6	31358343	G	T	0.14639	0.016051	0.962135	19.1004	7.94e-20	127	FALSE	MICA	13013
Hypothyroidism	hypothyroid	rs4461774	6	31358388	A	G	-0.094062	0.009343	0.620755	23.0866	8.19e-24	127	FALSE	MICA	12968
Hypothyroidism	hypothyroid	rs9266790	6	31358450	T	A	-0.101217	0.011956	0.861014	16.5701	2.69e-17	127	FALSE	MICA	12906
Hypothyroidism	hypothyroid	rs9368691	6	31358482	C	G	0.278502	0.045139	0.983603	9.15208	7.05e-10	127	FALSE	MICA	12874
Hypothyroidism	hypothyroid	rs149197376	6	31358610	T	C	-0.359079	0.051243	0.992414	11.5978	2.52e-12	127	FALSE	MICA	12746
Hypothyroidism	hypothyroid	rs6907527	6	31358784	C	T	-0.446786	0.053436	0.985625	16.1841	6.54e-17	127	FALSE	MICA	12572
Hypothyroidism	hypothyroid	rs13196410	6	31358899	C	A	0.053347	0.009431	0.699009	7.79999	1.58e-08	127	FALSE	MICA	12457
Hypothyroidism	hypothyroid	rs13196613	6	31358905	G	A	0.053348	0.009431	0.699008	7.8004	1.58e-08	127	FALSE	MICA	12451
Hypothyroidism	hypothyroid	rs9348866	6	31358955	A	T	0.110627	0.00858	0.599284	37.2691	5.38e-38	127	FALSE	MICA	12401
Hypothyroidism	hypothyroid	rs28366113	6	31359025	A	T	0.119998	0.014673	0.955887	15.5193	3.02e-16	127	FALSE	MICA	12331
Hypothyroidism	hypothyroid	rs9266792	6	31359176	G	T	-0.088015	0.008258	0.143388	25.7621	1.73e-26	127	FALSE	MICA	12180
Hypothyroidism	hypothyroid	rs2395483	6	31359193	A	G	0.06217	0.010842	0.758646	7.99836	1e-08	127	FALSE	MICA	12163
Hypothyroidism	hypothyroid	rs762460	6	31359394	C	T	-0.090369	0.010025	0.776067	18.6781	2.1e-19	127	FALSE	MICA	11962
Hypothyroidism	hypothyroid	rs9266793	6	31359418	G	A	-0.315379	0.041998	0.992099	13.2073	6.2e-14	127	FALSE	MICA	11938
Hypothyroidism	hypothyroid	rs7770741	6	31359548	T	C	-0.061184	0.006352	0.722599	21.2043	6.25e-22	127	FALSE	MICA	11808
Hypothyroidism	hypothyroid	rs2428482	6	31359989	C	T	0.117759	0.014002	0.953371	16.3646	4.32e-17	127	FALSE	MICA	11367
Hypothyroidism	hypothyroid	rs2523477	6	31360389	T	C	0.116981	0.013945	0.952931	16.2862	5.17e-17	127	FALSE	MICA	10967
Hypothyroidism	hypothyroid	rs2428481	6	31360663	C	T	-0.183573	0.011496	0.856379	56.6203	2.4e-57	127	FALSE	MICA	10693
Hypothyroidism	hypothyroid	rs3094591	6	31360672	G	A	0.165628	0.016706	0.928041	22.4137	3.86e-23	127	FALSE	MICA	10684
Hypothyroidism	hypothyroid	rs3094590	6	31360918	C	T	0.119527	0.015132	0.912751	14.5304	2.95e-15	127	FALSE	MICA	10438
Hypothyroidism	hypothyroid	rs3094589	6	31360934	C	T	-0.060686	0.006533	0.749185	19.7822	1.65e-20	127	FALSE	MICA	10422
Hypothyroidism	hypothyroid	rs2428480	6	31361009	G	A	0.119534	0.015132	0.91275	14.5319	2.94e-15	127	FALSE	MICA	10347
Hypothyroidism	hypothyroid	rs2428479	6	31361110	A	C	0.115842	0.013988	0.953314	15.8933	1.28e-16	127	FALSE	MICA	10246
Hypothyroidism	hypothyroid	rs2428477	6	31361325	T	A	0.119556	0.015132	0.912759	14.5364	2.91e-15	127	FALSE	MICA	10031
Hypothyroidism	hypothyroid	rs2523476	6	31361424	C	T	0.11805	0.013988	0.953265	16.473	3.37e-17	127	FALSE	MICA	9932
Hypothyroidism	hypothyroid	rs34821683	6	31361974	T	C	-0.065471	0.009371	0.816961	11.5332	2.93e-12	127	FALSE	MICA	9382
Hypothyroidism	hypothyroid	rs2428476	6	31362159	C	T	0.118544	0.01413	0.954025	16.2876	5.16e-17	127	FALSE	MICA	9197
Hypothyroidism	hypothyroid	rs28366116	6	31362166	C	T	0.118263	0.014133	0.954044	16.2099	6.17e-17	127	FALSE	MICA	9190
Hypothyroidism	hypothyroid	rs1052409	6	31362207	T	C	-0.063768	0.00771	0.818889	15.8518	1.41e-16	127	FALSE	MICA	9149
Hypothyroidism	hypothyroid	rs28366119	6	31362265	T	C	0.143482	0.024721	0.965577	8.17716	6.65e-09	127	FALSE	MICA	9091
Hypothyroidism	hypothyroid	rs28366120	6	31362266	G	A	0.118296	0.014014	0.953094	16.4803	3.31e-17	127	FALSE	MICA	9090
Hypothyroidism	hypothyroid	rs28366121	6	31362271	G	A	0.116239	0.013999	0.953023	15.9723	1.07e-16	127	FALSE	MICA	9085
Hypothyroidism	hypothyroid	rs28366122	6	31362274	G	A	0.142526	0.02289	0.965499	9.30808	4.92e-10	127	FALSE	MICA	9082
Hypothyroidism	hypothyroid	rs16899524	6	31362310	C	T	0.118158	0.014002	0.953373	16.4699	3.39e-17	127	FALSE	MICA	9046
Hypothyroidism	hypothyroid	rs3094587	6	31362389	C	T	0.110234	0.013935	0.950228	14.5715	2.68e-15	127	FALSE	MICA	8967
Hypothyroidism	hypothyroid	rs2523472	6	31362448	A	T	0.117607	0.014001	0.953382	16.3278	4.7e-17	127	FALSE	MICA	8908
Hypothyroidism	hypothyroid	rs9266795	6	31362519	C	T	-0.314321	0.042545	0.992058	12.808	1.56e-13	127	FALSE	MICA	8837
Hypothyroidism	hypothyroid	rs2523470	6	31362604	G	A	0.117052	0.015114	0.912603	13.9989	1e-14	127	FALSE	MICA	8752
Hypothyroidism	hypothyroid	rs140766555	6	31363312	G	C	0.177845	0.01781	0.934264	22.7262	1.88e-23	127	FALSE	MICA	8044
Hypothyroidism	hypothyroid	rs2523464	6	31363489	G	A	0.117798	0.013999	0.953369	16.3816	4.15e-17	127	FALSE	MICA	7867
Hypothyroidism	hypothyroid	rs28366134	6	31364083	C	A	0.118076	0.013998	0.953357	16.4586	3.48e-17	127	FALSE	MICA	7273
Hypothyroidism	hypothyroid	rs28366135	6	31364105	A	G	0.116027	0.013983	0.953283	15.9523	1.12e-16	127	FALSE	MICA	7251
Hypothyroidism	hypothyroid	rs28366141	6	31364357	G	A	0.118043	0.013999	0.953366	16.4474	3.57e-17	127	FALSE	MICA	6999
Hypothyroidism	hypothyroid	rs2905708	6	31364603	C	T	0.101427	0.01321	0.94754	13.773	1.69e-14	127	FALSE	MICA	6753
Hypothyroidism	hypothyroid	rs2523462	6	31364692	G	C	0.117874	0.013994	0.953352	16.4131	3.86e-17	127	FALSE	MICA	6664
Hypothyroidism	hypothyroid	rs7739560	6	31364790	C	T	-0.065323	0.008888	0.817035	12.6841	2.07e-13	127	FALSE	MICA	6566
Hypothyroidism	hypothyroid	rs28366143	6	31364832	C	A	0.130813	0.023371	0.86898	7.65141	2.23e-08	127	FALSE	MICA	6524
Hypothyroidism	hypothyroid	rs3957116	6	31364946	T	C	-0.288851	0.031605	0.964576	19.1763	6.66e-20	127	FALSE	MICA	6410
Hypothyroidism	hypothyroid	rs2596543	6	31365547	G	A	-0.048548	0.007222	0.810218	10.7316	1.86e-11	127	FALSE	MICA	5809
Hypothyroidism	hypothyroid	rs9266798	6	31366959	T	C	-0.312989	0.04123	0.992054	13.4803	3.31e-14	127	FALSE	MICA	4397
Hypothyroidism	hypothyroid	rs2507970	6	31367322	C	A	-0.306346	0.019511	0.914095	54.7818	1.65e-55	127	FALSE	MICA	4034
Hypothyroidism	hypothyroid	rs3915964	6	31367486	C	T	-0.313031	0.041151	0.992054	13.5324	2.93e-14	127	FALSE	MICA	3870
Hypothyroidism	hypothyroid	rs6930344	6	31367989	C	A	-0.065412	0.008987	0.816956	12.4532	3.52e-13	127	FALSE	MICA	3367
Hypothyroidism	hypothyroid	rs2596539	6	31368370	T	C	0.118113	0.014001	0.953371	16.461	3.46e-17	127	FALSE	MICA	2986
Hypothyroidism	hypothyroid	rs2844523	6	31368588	G	A	0.120421	0.015143	0.912747	14.7169	1.92e-15	127	FALSE	MICA	2768
Hypothyroidism	hypothyroid	rs6937174	6	31369185	G	A	-0.065494	0.009059	0.816934	12.2974	5.04e-13	127	FALSE	MICA	2171
Hypothyroidism	hypothyroid	rs2596537	6	31370007	A	C	0.118073	0.014003	0.953375	16.4464	3.58e-17	127	FALSE	MICA	1349
Hypothyroidism	hypothyroid	rs9266800	6	31370147	A	C	-0.314499	0.038696	0.992128	15.3365	4.61e-16	127	FALSE	MICA	1209
Hypothyroidism	hypothyroid	rs2252223	6	31371521	T	C	0.118085	0.014004	0.953377	16.4471	3.57e-17	127	FALSE	MICA	-165
Hypothyroidism	hypothyroid	rs17206455	6	31371577	G	C	-0.112631	0.016676	0.965462	10.8272	1.49e-11	127	FALSE	MICA	-221
Hypothyroidism	hypothyroid	rs116975856	6	31372474	G	C	-0.109971	0.014687	0.962664	13.1353	7.32e-14	127	FALSE	MICA	-1118
Hypothyroidism	hypothyroid	rs2523450	6	31372664	C	T	0.118182	0.014005	0.953359	16.4695	3.39e-17	127	FALSE	MICA	-1308
Hypothyroidism	hypothyroid	rs2263313	6	31373810	G	A	0.11816	0.014008	0.953387	16.4572	3.49e-17	127	FALSE	MICA	-2454
Hypothyroidism	hypothyroid	rs41284507	6	31374184	T	G	0.117591	0.015116	0.912502	14.1172	7.64e-15	127	FALSE	MICA	-2828
Hypothyroidism	hypothyroid	rs2857281	6	31374262	A	C	0.117891	0.014006	0.953376	16.3897	4.08e-17	127	FALSE	MICA	-2906
Hypothyroidism	hypothyroid	rs111972772	6	31374682	G	C	0.118182	0.01401	0.953392	16.4595	3.47e-17	127	FALSE	MICA	-3326
Hypothyroidism	hypothyroid	rs2523498	6	31376206	T	C	0.118252	0.014014	0.953406	16.4691	3.4e-17	127	FALSE	MICA	-4850
Hypothyroidism	hypothyroid	rs6910087	6	31377047	C	T	-0.184215	0.013845	0.907266	39.6288	2.35e-40	127	FALSE	MICA	-5691
Hypothyroidism	hypothyroid	rs74295995	6	31377362	C	T	0.173204	0.017504	0.933949	22.3309	4.67e-23	127	FALSE	MICA	-6006
Hypothyroidism	hypothyroid	rs12175489	6	31377587	G	A	0.129191	0.022768	0.861211	7.84532	1.43e-08	127	FALSE	MICA	-6231
Hypothyroidism	hypothyroid	rs9266804	6	31377642	A	G	0.060861	0.00893	0.880216	11.0109	9.75e-12	127	FALSE	MICA	-6286
Hypothyroidism	hypothyroid	rs2523496	6	31377719	T	C	0.061822	0.005727	0.513672	26.4109	3.88e-27	127	FALSE	MICA	-6363
Hypothyroidism	hypothyroid	rs2848715	6	31377734	A	G	0.100299	0.014612	0.904804	11.1588	6.94e-12	127	FALSE	MICA	-6378
Hypothyroidism	hypothyroid	rs41284511	6	31377754	G	A	0.111923	0.011866	0.845251	20.3699	4.27e-21	127	FALSE	MICA	-6398
Hypothyroidism	hypothyroid	rs2848714	6	31377817	T	C	0.107575	0.01442	0.720898	13.045	9.02e-14	127	FALSE	MICA	-6461
Hypothyroidism	hypothyroid	rs6915999	6	31377851	G	A	-0.083132	0.011104	0.82386	13.1316	7.39e-14	127	FALSE	MICA	-6495
Hypothyroidism	hypothyroid	rs9266805	6	31377914	A	G	0.109927	0.011785	0.83642	19.938	1.15e-20	127	FALSE	MICA	-6558
Hypothyroidism	hypothyroid	rs28559870	6	31377974	C	T	0.152555	0.011429	0.824612	39.8734	1.34e-40	127	FALSE	MICA	-6618
Hypothyroidism	hypothyroid	rs28436034	6	31377975	A	G	0.121015	0.01074	0.797608	28.6898	2.04e-29	127	FALSE	MICA	-6619
Hypothyroidism	hypothyroid	rs9266806	6	31378022	T	C	0.103218	0.006706	0.747133	52.6811	2.08e-53	127	FALSE	MICA	-6666
Hypothyroidism	hypothyroid	rs1063630	6	31378358	T	G	-0.052207	0.007407	0.821691	11.7241	1.89e-12	127	FALSE	MICA	-7002
Hypothyroidism	hypothyroid	rs2853981	6	31378768	A	G	0.065894	0.006133	0.458041	26.169	6.78e-27	127	FALSE	MICA	-7412
Hypothyroidism	hypothyroid	rs1051791	6	31378965	G	A	-0.311829	0.038521	0.992036	15.2209	6.01e-16	127	FALSE	MICA	-7609
Hypothyroidism	hypothyroid	rs1131896	6	31379115	G	A	0.11541	0.01528	0.777655	13.3519	4.45e-14	127	FALSE	MICA	-7759
Hypothyroidism	hypothyroid	rs3828875	6	31379168	C	T	-0.108591	0.01467	0.962585	12.8549	1.4e-13	127	FALSE	MICA	-7812
Hypothyroidism	hypothyroid	rs2853977	6	31379304	A	T	0.065823	0.006195	0.458038	25.6128	2.44e-26	127	FALSE	MICA	-7948
Hypothyroidism	hypothyroid	rs3828879	6	31379391	C	T	0.08922	0.008199	0.853436	26.8181	1.52e-27	127	FALSE	MICA	-8035
Hypothyroidism	hypothyroid	rs9266810	6	31379424	C	A	-0.313112	0.039622	0.992038	14.5424	2.87e-15	127	FALSE	MICA	-8068
Hypothyroidism	hypothyroid	rs41540613	6	31379840	G	C	-0.350746	0.035027	0.99427	22.8476	1.42e-23	127	FALSE	MICA	-8484
Hypothyroidism	hypothyroid	rs41554412	6	31380194	T	C	-0.043563	0.007679	0.835108	7.84242	1.44e-08	127	FALSE	MICA	-8838
Hypothyroidism	hypothyroid	rs61738275	6	31380198	C	T	-0.052101	0.007407	0.82167	11.6809	2.08e-12	127	FALSE	MICA	-8842
Hypothyroidism	hypothyroid	rs9266811	6	31380373	A	C	-0.313003	0.039837	0.992037	14.385	4.12e-15	127	FALSE	MICA	-9017
Hypothyroidism	hypothyroid	rs74223475	6	31380387	G	A	-0.043847	0.007691	0.83595	7.9137	1.22e-08	127	FALSE	MICA	-9031
Hypothyroidism	hypothyroid	rs2256174	6	31380422	A	G	0.065839	0.006094	0.458143	26.4479	3.57e-27	127	FALSE	MICA	-9066
Hypothyroidism	hypothyroid	rs2256183	6	31380529	A	G	0.066488	0.006957	0.457694	20.8893	1.29e-21	127	FALSE	MICA	-9173
Hypothyroidism	hypothyroid	rs6933939	6	31380718	G	A	-0.043722	0.007702	0.836178	7.85111	1.41e-08	127	FALSE	MICA	-9362
Hypothyroidism	hypothyroid	rs6933779	6	31380732	C	T	-0.051917	0.007409	0.82168	11.5988	2.52e-12	127	FALSE	MICA	-9376
Hypothyroidism	hypothyroid	rs6934097	6	31380745	G	A	-0.052034	0.007408	0.821679	11.6488	2.24e-12	127	FALSE	MICA	-9389
Hypothyroidism	hypothyroid	rs9266812	6	31380774	G	A	-0.314807	0.035794	0.991961	17.8202	1.51e-18	127	FALSE	MICA	-9418
Hypothyroidism	hypothyroid	rs62395263	6	31381611	C	T	0.15316	0.017648	0.886552	17.3728	4.24e-18	127	FALSE	MICA	-10255
Hypothyroidism	hypothyroid	rs76213228	6	31381722	T	C	-0.044018	0.007696	0.835995	7.96096	1.09e-08	127	FALSE	MICA	-10366
Hypothyroidism	hypothyroid	rs9266818	6	31382149	G	C	-0.317167	0.032457	0.992343	21.7997	1.59e-22	127	FALSE	MICA	-10793
Hypothyroidism	hypothyroid	rs144821315	6	31382197	C	T	-0.350834	0.03503	0.99427	22.8546	1.4e-23	127	FALSE	MICA	-10841
Hypothyroidism	hypothyroid	rs112284419	6	31383239	T	C	-0.043954	0.007691	0.835933	7.94829	1.13e-08	127	FALSE	MICA	147
Hypothyroidism	hypothyroid	rs183740218	6	31383370	G	A	-0.164149	0.014466	0.915114	29.0834	8.25e-30	127	FALSE	MICA	278
Hypothyroidism	hypothyroid	rs140234083	6	31383458	G	A	-0.343241	0.044779	0.992419	13.7285	1.87e-14	127	FALSE	MICA	366
Hypothyroidism	hypothyroid	rs72502586	6	31384147	T	A	-0.043894	0.007691	0.835953	7.92899	1.18e-08	127	FALSE	MICA	1055
Hypothyroidism	hypothyroid	rs9468992	6	31384578	G	A	-0.043977	0.00769	0.835929	7.959	1.1e-08	127	FALSE	MICA	1486
Hypothyroidism	hypothyroid	rs2596528	6	31385485	T	C	0.065742	0.005918	0.458178	27.9128	1.22e-28	127	FALSE	MICA	2393
Hypothyroidism	hypothyroid	rs2596529	6	31385782	A	T	0.172203	0.015318	0.912692	28.5617	2.74e-29	127	FALSE	MICA	2690
Hypothyroidism	hypothyroid	rs9266852	6	31386094	G	T	-0.313132	0.039575	0.992041	14.5767	2.65e-15	127	FALSE	MICA	3002
Hypothyroidism	hypothyroid	rs62395267	6	31386313	G	A	0.162598	0.011921	0.764338	41.593	2.55e-42	127	FALSE	MICA	3221
Hypothyroidism	hypothyroid	rs62395268	6	31386314	T	G	0.162776	0.011921	0.764294	41.6821	2.08e-42	127	FALSE	MICA	3222
Hypothyroidism	hypothyroid	rs77995127	6	31386865	G	A	-0.043987	0.007691	0.835898	7.95904	1.1e-08	127	FALSE	MICA	3773
Hypothyroidism	hypothyroid	rs28493680	6	31386961	T	C	0.146856	0.018338	0.934105	14.9135	1.22e-15	127	FALSE	MICA	3869
Hypothyroidism	hypothyroid	rs2596530	6	31387373	G	A	0.065954	0.006073	0.458165	26.7164	1.92e-27	127	FALSE	MICA	4281
Hypothyroidism	hypothyroid	rs2596531	6	31387557	C	T	0.065995	0.006094	0.458146	26.5685	2.7e-27	127	FALSE	MICA	4465
Hypothyroidism	hypothyroid	rs2596532	6	31387871	G	C	0.11688	0.015955	0.867854	12.6063	2.48e-13	127	FALSE	MICA	4779
Hypothyroidism	hypothyroid	rs2848716	6	31387967	G	C	0.116711	0.015895	0.867798	12.6605	2.19e-13	127	FALSE	MICA	4875
Hypothyroidism	hypothyroid	rs9501106	6	31388109	G	A	-0.04344	0.007689	0.835879	7.78251	1.65e-08	127	FALSE	MICA	5017
Hypothyroidism	hypothyroid	rs41284519	6	31388522	C	T	0.164954	0.015487	0.961625	25.7313	1.86e-26	127	FALSE	MICA	5430
Hypothyroidism	hypothyroid	rs75428775	6	31389013	A	C	-0.04387	0.00769	0.835959	7.92305	1.19e-08	127	FALSE	MICA	5921
Hypothyroidism	hypothyroid	rs139328004	6	31389057	T	A	-0.350493	0.035025	0.994265	22.8177	1.52e-23	127	FALSE	MICA	5965
Hypothyroidism	hypothyroid	rs2844511	6	31389784	A	G	0.065874	0.005993	0.458102	27.3411	4.56e-28	127	FALSE	MICA	6692
Hypothyroidism	hypothyroid	rs17200386	6	31389903	G	A	-0.04406	0.007689	0.835928	7.98673	1.03e-08	127	FALSE	MICA	6811
Hypothyroidism	hypothyroid	rs17200407	6	31389965	C	G	-0.350941	0.035021	0.994267	22.8792	1.32e-23	127	FALSE	MICA	6873
Hypothyroidism	hypothyroid	rs10223568	6	31390203	T	C	-0.043683	0.007684	0.83583	7.87221	1.34e-08	127	FALSE	MICA	7111
Hypothyroidism	hypothyroid	rs114215437	6	31390215	G	T	-0.314631	0.040194	0.992039	14.2839	5.2e-15	127	FALSE	MICA	7123
Hypothyroidism	hypothyroid	rs114869225	6	31390239	G	A	-0.108067	0.01468	0.962611	12.7228	1.89e-13	127	FALSE	MICA	7147
Hypothyroidism	hypothyroid	rs2516448	6	31390410	T	C	0.065831	0.005916	0.458151	28.0059	9.87e-29	127	FALSE	MICA	7318
Hypothyroidism	hypothyroid	rs9501108	6	31392058	G	C	-0.044064	0.00769	0.835939	7.98688	1.03e-08	127	FALSE	MICA	8966
Hypothyroidism	hypothyroid	rs2596468	6	31392308	A	G	0.152769	0.017646	0.886442	17.292	5.11e-18	127	FALSE	MICA	9216
Hypothyroidism	hypothyroid	rs2516446	6	31392484	G	C	-0.053397	0.008612	0.302328	9.23586	5.81e-10	127	FALSE	MICA	9392
Hypothyroidism	hypothyroid	rs2596469	6	31392486	T	C	-0.053353	0.008553	0.302311	9.33909	4.58e-10	127	FALSE	MICA	9394
Hypothyroidism	hypothyroid	rs2596470	6	31392607	T	A	-0.045347	0.006141	0.316499	12.796	1.6e-13	127	FALSE	MICA	9515
Hypothyroidism	hypothyroid	rs79033175	6	31392739	A	G	-0.043982	0.007692	0.835998	7.95617	1.11e-08	127	FALSE	MICA	9647
Hypothyroidism	hypothyroid	rs114281305	6	31393016	C	T	-0.314584	0.040285	0.99204	14.2191	6.04e-15	127	FALSE	MICA	9924
Hypothyroidism	hypothyroid	rs4947314	6	31393374	T	G	-0.046635	0.007163	0.804421	10.1114	7.74e-11	127	FALSE	MICA	10282
Hypothyroidism	hypothyroid	rs3997950	6	31393860	T	A	-0.043983	0.00769	0.835917	7.96028	1.1e-08	127	FALSE	MICA	10768
Hypothyroidism	hypothyroid	rs113912664	6	31394279	T	C	-0.043999	0.00769	0.835944	7.96603	1.08e-08	127	FALSE	MICA	11187
Hypothyroidism	hypothyroid	rs79299723	6	31394395	G	A	0.074379	0.009902	0.905089	13.2154	6.09e-14	127	FALSE	MICA	11303
Hypothyroidism	hypothyroid	rs62395272	6	31394424	C	T	0.068062	0.009633	0.89866	11.7795	1.66e-12	127	FALSE	MICA	11332
Hypothyroidism	hypothyroid	rs117604452	6	31394446	C	T	0.07455	0.009906	0.905208	13.261	5.48e-14	127	FALSE	MICA	11354
Hypothyroidism	hypothyroid	rs78187642	6	31394665	G	A	-0.044035	0.00769	0.835933	7.97793	1.05e-08	127	FALSE	MICA	11573
Hypothyroidism	hypothyroid	rs111228867	6	31394767	A	G	-0.044059	0.00769	0.835936	7.98566	1.03e-08	127	FALSE	MICA	11675
Hypothyroidism	hypothyroid	rs77989266	6	31394825	C	A	-0.044175	0.007692	0.83591	8.02018	9.55e-09	127	FALSE	MICA	11733
Hypothyroidism	hypothyroid	rs113069225	6	31394856	G	A	-0.042461	0.007732	0.836254	7.38936	4.08e-08	127	FALSE	MICA	11764
Hypothyroidism	hypothyroid	rs116307838	6	31394898	G	C	-0.108147	0.014698	0.962666	12.7106	1.95e-13	127	FALSE	MICA	11806
Hypothyroidism	hypothyroid	rs77198258	6	31394914	C	A	-0.043311	0.00769	0.835656	7.73954	1.82e-08	127	FALSE	MICA	11822
Hypothyroidism	hypothyroid	rs138601521	6	31394941	T	A	0.074373	0.00987	0.904778	13.2938	5.08e-14	127	FALSE	MICA	11849
Hypothyroidism	hypothyroid	rs183485734	6	31395010	G	C	-0.320953	0.055895	0.99764	8.0178	9.6e-09	127	FALSE	MICA	11918
Hypothyroidism	hypothyroid	rs116534628	6	31395014	C	T	-0.163944	0.014933	0.916872	27.2834	5.21e-28	127	FALSE	MICA	11922
Hypothyroidism	hypothyroid	rs144538425	6	31395113	T	A	-0.169603	0.029105	0.97718	8.2376	5.79e-09	127	FALSE	MICA	12021
Hypothyroidism	hypothyroid	rs574019017	6	31395119	A	G	-0.169603	0.029105	0.97718	8.23759	5.79e-09	127	FALSE	MICA	12027
Hypothyroidism	hypothyroid	rs551733137	6	31395167	T	C	0.205863	0.022813	0.959091	18.7163	1.92e-19	127	FALSE	MICA	12075
Hypothyroidism	hypothyroid	rs60539855	6	31395235	A	T	-0.075113	0.011222	0.824802	10.6454	2.26e-11	127	FALSE	MICA	12143
Hypothyroidism	hypothyroid	rs374074536	6	31395954	T	G	-0.143323	0.009867	0.713112	47.0287	9.36e-48	127	FALSE	MICA	12862
Hypothyroidism	hypothyroid	rs188494684	6	31396262	T	C	0.20151	0.023274	0.959199	17.2957	5.06e-18	127	FALSE	MICA	13170
Hypothyroidism	hypothyroid	rs537808693	6	31396347	C	T	-0.066421	0.010009	0.663674	10.4772	3.33e-11	127	FALSE	MICA	13255
Hypothyroidism	hypothyroid	rs181816207	6	31397408	T	C	0.192456	0.020945	0.952526	19.3743	4.22e-20	127	FALSE	MICA	14316
Hypothyroidism	hypothyroid	rs560864056	6	31397410	T	C	0.192452	0.020945	0.952526	19.3737	4.23e-20	127	FALSE	MICA	14318
Hypothyroidism	hypothyroid	rs9267059	6	31397416	C	T	0.196853	0.021026	0.95287	20.0813	8.29e-21	127	FALSE	MICA	14324
Hypothyroidism	hypothyroid	rs549790560	6	31397421	T	C	0.19218	0.02097	0.952719	19.2774	5.28e-20	127	FALSE	MICA	14329
Hypothyroidism	hypothyroid	rs571304518	6	31397434	T	C	0.184321	0.0209	0.952111	17.9141	1.22e-18	127	FALSE	MICA	14342
Hypothyroidism	hypothyroid	rs539161913	6	31397464	T	C	0.197228	0.021022	0.95286	20.1627	6.88e-21	127	FALSE	MICA	14372
Hypothyroidism	hypothyroid	rs182914552	6	31397475	T	C	0.187749	0.020728	0.950206	18.8499	1.41e-19	127	FALSE	MICA	14383
Hypothyroidism	hypothyroid	rs191140269	6	31397488	T	C	0.19252	0.020959	0.952685	19.3623	4.34e-20	127	FALSE	MICA	14396
Hypothyroidism	hypothyroid	rs536466556	6	31397490	T	C	0.19252	0.020959	0.952685	19.3623	4.34e-20	127	FALSE	MICA	14398
Hypothyroidism	hypothyroid	rs183234081	6	31397514	T	C	0.192563	0.020958	0.952684	19.3717	4.25e-20	127	FALSE	MICA	14422
Hypothyroidism	hypothyroid	rs541842769	6	31397516	T	C	0.192563	0.020958	0.952684	19.3717	4.25e-20	127	FALSE	MICA	14424
Hypothyroidism	hypothyroid	rs537740084	6	31397527	T	C	0.157476	0.017555	0.927279	18.504	3.13e-19	127	FALSE	MICA	14435
Hypothyroidism	hypothyroid	rs552715904	6	31397610	C	G	-0.389913	0.044502	0.982649	17.6918	2.03e-18	127	FALSE	MICA	14518
Hypothyroidism	hypothyroid	rs146427786	6	31397614	A	G	0.194429	0.020939	0.954144	19.7669	1.71e-20	127	FALSE	MICA	14522
Hypothyroidism	hypothyroid	rs2516451	6	31397658	A	G	0.169752	0.015302	0.912096	27.836	1.46e-28	127	FALSE	MICA	14566
Hypothyroidism	hypothyroid	rs140771746	6	31397684	T	G	-0.385074	0.060952	0.995775	9.56226	2.74e-10	127	FALSE	MICA	14592
Hypothyroidism	hypothyroid	rs143015185	6	31397689	A	T	-0.185124	0.018603	0.950347	22.574	2.67e-23	127	FALSE	MICA	14597
Hypothyroidism	hypothyroid	rs79632207	6	31397762	G	C	-0.046007	0.007772	0.83741	8.4782	3.33e-09	127	FALSE	MICA	14670
Hypothyroidism	hypothyroid	rs72848718	6	31397773	G	T	0.074228	0.009868	0.904525	13.2493	5.63e-14	127	FALSE	MICA	14681
Hypothyroidism	hypothyroid	rs541099144	6	31397806	G	A	-0.048186	0.008108	0.842554	8.5421	2.87e-09	127	FALSE	MICA	14714
Hypothyroidism	hypothyroid	rs117813801	6	31397923	G	T	-0.042875	0.00771	0.836234	7.56072	2.75e-08	127	FALSE	MICA	14831
Hypothyroidism	hypothyroid	rs143741838	6	31397933	A	T	-0.042841	0.007711	0.836241	7.54912	2.82e-08	127	FALSE	MICA	14841
Hypothyroidism	hypothyroid	rs147210419	6	31397948	G	T	0.074931	0.009869	0.904666	13.4842	3.28e-14	127	FALSE	MICA	14856
Hypothyroidism	hypothyroid	rs139063538	6	31397966	A	C	-0.044145	0.00769	0.835889	8.01344	9.7e-09	127	FALSE	MICA	14874
Hypothyroidism	hypothyroid	rs76189202	6	31398097	A	G	0.074618	0.009867	0.904742	13.3826	4.14e-14	127	FALSE	MICA	15005
Hypothyroidism	hypothyroid	rs77283485	6	31398226	G	C	-0.043996	0.00769	0.835773	7.96432	1.09e-08	127	FALSE	MICA	15134
Hypothyroidism	hypothyroid	rs78765765	6	31398300	T	C	-0.043993	0.00769	0.835771	7.96311	1.09e-08	127	FALSE	MICA	15208
Hypothyroidism	hypothyroid	rs76760132	6	31398331	C	G	-0.050341	0.007428	0.822446	10.8958	1.27e-11	127	FALSE	MICA	15239
Hypothyroidism	hypothyroid	rs9501113	6	31398374	T	C	-0.044198	0.007691	0.835784	8.0305	9.32e-09	127	FALSE	MICA	15282
Hypothyroidism	hypothyroid	rs9501114	6	31398376	A	G	-0.044198	0.007691	0.835784	8.0305	9.32e-09	127	FALSE	MICA	15284
Hypothyroidism	hypothyroid	rs56383757	6	31398480	C	A	0.074488	0.009869	0.904759	13.3339	4.64e-14	127	FALSE	MICA	15388
Hypothyroidism	hypothyroid	rs9501115	6	31398490	A	T	-0.044013	0.00769	0.83569	7.96948	1.07e-08	127	FALSE	MICA	15398
Hypothyroidism	hypothyroid	rs9501116	6	31398525	C	T	-0.044008	0.00769	0.83569	7.96775	1.08e-08	127	FALSE	MICA	15433
Hypothyroidism	hypothyroid	rs4090417	6	31398621	A	G	-0.044124	0.00769	0.835685	8.00658	9.85e-09	127	FALSE	MICA	15529
Hypothyroidism	hypothyroid	rs4090416	6	31398627	A	G	-0.044124	0.00769	0.835685	8.0066	9.85e-09	127	FALSE	MICA	15535
Hypothyroidism	hypothyroid	rs4090415	6	31398641	G	A	-0.044165	0.00769	0.835682	8.02038	9.54e-09	127	FALSE	MICA	15549
Hypothyroidism	hypothyroid	rs2524278	6	31398784	C	T	0.152991	0.017791	0.886408	17.0731	8.45e-18	127	FALSE	MICA	15692
Hypothyroidism	hypothyroid	rs4090413	6	31398828	G	A	-0.044132	0.00769	0.835868	8.00902	9.79e-09	127	FALSE	MICA	15736
Hypothyroidism	hypothyroid	rs9501122	6	31398907	A	G	-0.044109	0.007691	0.835856	8.00076	9.98e-09	127	FALSE	MICA	15815
Hypothyroidism	hypothyroid	rs55909619	6	31398924	G	A	0.074315	0.009868	0.904759	13.2787	5.26e-14	127	FALSE	MICA	15832
Hypothyroidism	hypothyroid	rs114921825	6	31399129	G	A	-0.044074	0.00769	0.835803	7.98976	1.02e-08	127	FALSE	MICA	16037
Hypothyroidism	hypothyroid	rs111661070	6	31399145	A	G	-0.044112	0.00769	0.835874	8.0022	9.95e-09	127	FALSE	MICA	16053
Hypothyroidism	hypothyroid	rs149676489	6	31399314	A	G	-0.350517	0.035017	0.994253	22.8313	1.47e-23	127	FALSE	MICA	16222
Hypothyroidism	hypothyroid	rs75096753	6	31399663	G	T	-0.044051	0.007691	0.835875	7.98185	1.04e-08	127	FALSE	MICA	16571
Hypothyroidism	hypothyroid	rs79265699	6	31399665	T	C	-0.044051	0.007691	0.835875	7.98167	1.04e-08	127	FALSE	MICA	16573
Hypothyroidism	hypothyroid	rs7776044	6	31399821	A	T	0.074174	0.009867	0.90475	13.2337	5.84e-14	127	FALSE	MICA	16729
Hypothyroidism	hypothyroid	rs7738362	6	31399963	G	A	0.074213	0.009875	0.904833	13.2265	5.94e-14	127	FALSE	MICA	16871
Hypothyroidism	hypothyroid	rs76689057	6	31400044	G	A	-0.044034	0.00769	0.835866	7.97656	1.06e-08	127	FALSE	MICA	16952
Hypothyroidism	hypothyroid	rs74571090	6	31400156	C	T	-0.045187	0.007614	0.831823	8.51852	3.03e-09	127	FALSE	MICA	17064
Hypothyroidism	hypothyroid	rs78879714	6	31400194	T	A	-0.044076	0.00769	0.835873	7.99042	1.02e-08	127	FALSE	MICA	17102
Hypothyroidism	hypothyroid	rs111555522	6	31400264	C	G	-0.044212	0.007691	0.835872	8.03532	9.22e-09	127	FALSE	MICA	17172
Hypothyroidism	hypothyroid	rs80339222	6	31400667	G	T	-0.044073	0.00769	0.835876	7.98922	1.03e-08	127	FALSE	MICA	17575
Hypothyroidism	hypothyroid	rs2894212	6	31400729	G	A	-0.044077	0.007691	0.835885	7.98981	1.02e-08	127	FALSE	MICA	17637
Hypothyroidism	hypothyroid	rs4631325	6	31400737	G	A	-0.044077	0.007691	0.835885	7.98981	1.02e-08	127	FALSE	MICA	17645
Hypothyroidism	hypothyroid	rs2394998	6	31400904	G	A	-0.044102	0.007691	0.835893	7.99691	1.01e-08	127	FALSE	MICA	17812
Hypothyroidism	hypothyroid	rs2394999	6	31400935	A	G	-0.044132	0.007691	0.835885	8.00813	9.81e-09	127	FALSE	MICA	17843
Hypothyroidism	hypothyroid	rs72848725	6	31401110	C	T	0.0742	0.009866	0.90474	13.2453	5.68e-14	127	FALSE	MICA	18018
Hypothyroidism	hypothyroid	rs4346874	6	31401374	C	T	-0.04533	0.007678	0.835118	8.4377	3.65e-09	127	FALSE	MICA	18282
Hypothyroidism	hypothyroid	rs147596713	6	31401566	G	A	0.074176	0.009866	0.904741	13.2374	5.79e-14	127	FALSE	MICA	18474
Hypothyroidism	hypothyroid	rs4947315	6	31401667	A	T	-0.044077	0.007691	0.835894	7.9895	1.02e-08	127	FALSE	MICA	18575
Hypothyroidism	hypothyroid	rs4947318	6	31401884	C	T	-0.044072	0.007692	0.835948	7.98546	1.03e-08	127	FALSE	MICA	18792
Hypothyroidism	hypothyroid	rs116880367	6	31401898	C	A	0.074081	0.00987	0.90479	13.1945	6.39e-14	127	FALSE	MICA	18806
Hypothyroidism	hypothyroid	rs6934313	6	31402038	T	C	-0.314147	0.040029	0.992037	14.3536	4.43e-15	127	FALSE	MICA	18946
Hypothyroidism	hypothyroid	rs76402325	6	31402108	C	A	-0.043999	0.007691	0.8359	7.96389	1.09e-08	127	FALSE	MICA	19016
Hypothyroidism	hypothyroid	rs6912324	6	31402325	G	A	0.074053	0.009867	0.904738	13.1937	6.4e-14	127	FALSE	MICA	19233
Hypothyroidism	hypothyroid	rs112417988	6	31402594	C	T	-0.043997	0.00769	0.835914	7.96422	1.09e-08	127	FALSE	MICA	19502
Hypothyroidism	hypothyroid	rs76986566	6	31403024	G	C	-0.043876	0.007693	0.835986	7.91838	1.21e-08	127	FALSE	MICA	19932
Hypothyroidism	hypothyroid	rs141105537	6	31403305	T	C	0.07419	0.009865	0.904732	13.2431	5.71e-14	127	FALSE	MICA	20213
Hypothyroidism	hypothyroid	rs72848728	6	31403427	T	G	0.074114	0.009866	0.904738	13.2163	6.08e-14	127	FALSE	MICA	20335
Hypothyroidism	hypothyroid	rs7759214	6	31403623	C	T	-0.043904	0.007691	0.835966	7.93193	1.17e-08	127	FALSE	MICA	20531
Hypothyroidism	hypothyroid	rs3906280	6	31404105	T	G	-0.043774	0.00769	0.835958	7.89059	1.29e-08	127	FALSE	MICA	21013
Hypothyroidism	hypothyroid	rs61504098	6	31404213	C	T	0.073983	0.009866	0.904747	13.172	6.73e-14	127	FALSE	MICA	21121
Hypothyroidism	hypothyroid	rs72848731	6	31404429	A	C	0.074013	0.009871	0.904782	13.169	6.78e-14	127	FALSE	MICA	21337
Hypothyroidism	hypothyroid	rs6908882	6	31404594	T	C	0.073992	0.009865	0.904731	13.1775	6.65e-14	127	FALSE	MICA	21502
Hypothyroidism	hypothyroid	rs6929479	6	31404680	G	T	0.07399	0.009865	0.904739	13.1762	6.67e-14	127	FALSE	MICA	21588
Hypothyroidism	hypothyroid	rs9501123	6	31404706	T	C	-0.043774	0.00769	0.835968	7.89059	1.29e-08	127	FALSE	MICA	21614
Hypothyroidism	hypothyroid	rs6929526	6	31404846	C	T	0.074237	0.009866	0.90474	13.258	5.52e-14	127	FALSE	MICA	21754
Hypothyroidism	hypothyroid	rs9501124	6	31404975	G	A	-0.043738	0.007691	0.835976	7.87762	1.33e-08	127	FALSE	MICA	21883
Hypothyroidism	hypothyroid	rs9501125	6	31405031	G	A	-0.04377	0.007691	0.835977	7.88848	1.29e-08	127	FALSE	MICA	21939
Hypothyroidism	hypothyroid	rs9295997	6	31405107	C	T	-0.043774	0.007691	0.835978	7.88978	1.29e-08	127	FALSE	MICA	22015
Hypothyroidism	hypothyroid	rs9501593	6	31405392	A	T	-0.043762	0.00769	0.83597	7.88649	1.3e-08	127	FALSE	MICA	22300
Hypothyroidism	hypothyroid	rs9501595	6	31405604	G	T	-0.04408	0.00769	0.835959	7.99175	1.02e-08	127	FALSE	MICA	22512
Hypothyroidism	hypothyroid	rs3128981	6	31405620	A	G	-0.144478	0.00653	0.752594	107.676	2.11e-108	127	FALSE	MICA	22528
Hypothyroidism	hypothyroid	rs144323929	6	31405932	G	A	-0.350624	0.035026	0.994268	22.8329	1.47e-23	127	FALSE	MICA	22840
Hypothyroidism	hypothyroid	rs9468999	6	31406335	G	A	-0.043764	0.00769	0.835973	7.88714	1.3e-08	127	FALSE	MICA	23243
Hypothyroidism	hypothyroid	rs7742954	6	31406386	G	A	0.074228	0.009865	0.904725	13.2576	5.53e-14	127	FALSE	MICA	23294
Hypothyroidism	hypothyroid	rs146791096	6	31406562	G	A	0.074297	0.009866	0.904738	13.2776	5.28e-14	127	FALSE	MICA	23470
Hypothyroidism	hypothyroid	rs9469001	6	31406811	A	G	-0.043511	0.007692	0.835767	7.80082	1.58e-08	127	FALSE	MICA	23719
Hypothyroidism	hypothyroid	rs559977186	6	31407048	C	A	0.192974	0.020909	0.954093	19.539	2.89e-20	127	FALSE	MICA	23956
Hypothyroidism	hypothyroid	rs9461707	6	31407083	T	A	-0.043536	0.007692	0.835766	7.80892	1.55e-08	127	FALSE	MICA	23991
Hypothyroidism	hypothyroid	rs9461708	6	31407121	A	T	-0.043727	0.00769	0.83597	7.87493	1.33e-08	127	FALSE	MICA	24029
Hypothyroidism	hypothyroid	rs3749936	6	31407201	G	T	0.073985	0.009879	0.904909	13.1409	7.23e-14	127	FALSE	MICA	24109
Hypothyroidism	hypothyroid	rs3749940	6	31407257	G	A	0.07534	0.009934	0.905521	13.4553	3.5e-14	127	FALSE	MICA	24165
Hypothyroidism	hypothyroid	rs7768315	6	31407399	T	C	-0.043508	0.007692	0.83577	7.79976	1.59e-08	127	FALSE	MICA	24307
Hypothyroidism	hypothyroid	rs2524277	6	31407579	G	A	0.176611	0.023974	0.967803	12.7388	1.82e-13	127	FALSE	MICA	24487
Hypothyroidism	hypothyroid	rs9469002	6	31407772	G	C	-0.043734	0.007691	0.835983	7.87662	1.33e-08	127	FALSE	MICA	24680
Hypothyroidism	hypothyroid	rs9469003	6	31407828	T	C	-0.043511	0.007691	0.835984	7.80237	1.58e-08	127	FALSE	MICA	24736
Hypothyroidism	hypothyroid	rs9469004	6	31407896	T	C	-0.050073	0.007422	0.822529	10.8052	1.57e-11	127	FALSE	MICA	24804
Hypothyroidism	hypothyroid	rs9469005	6	31407897	G	A	-0.043661	0.007691	0.835985	7.85168	1.41e-08	127	FALSE	MICA	24805
Hypothyroidism	hypothyroid	rs4598124	6	31408337	C	T	-0.043632	0.007691	0.835972	7.84271	1.44e-08	127	FALSE	MICA	25245
Hypothyroidism	hypothyroid	rs4629731	6	31408516	A	G	-0.043641	0.00769	0.835967	7.84624	1.42e-08	127	FALSE	MICA	25424
Hypothyroidism	hypothyroid	rs4451178	6	31408585	G	C	-0.043502	0.007691	0.83593	7.79957	1.59e-08	127	FALSE	MICA	25493
Hypothyroidism	hypothyroid	rs146765245	6	31408636	C	T	-0.312475	0.05571	0.997637	7.68066	2.09e-08	127	FALSE	MICA	25544
Hypothyroidism	hypothyroid	rs9469006	6	31408716	C	A	-0.043581	0.007691	0.835972	7.8254	1.49e-08	127	FALSE	MICA	25624
Hypothyroidism	hypothyroid	rs140991764	6	31409677	A	C	0.234267	0.022551	0.960352	24.5206	3.02e-25	127	FALSE	MICA	26585
Hypothyroidism	hypothyroid	rs28575156	6	31409857	A	G	-0.043628	0.00769	0.835872	7.84196	1.44e-08	127	FALSE	MICA	26765
Hypothyroidism	hypothyroid	rs28500654	6	31410226	G	C	-0.467662	0.072555	0.994914	9.92461	1.19e-10	127	FALSE	MICA	27134
Hypothyroidism	hypothyroid	rs200857809	6	31411004	A	T	0.177778	0.020691	0.951845	17.0454	9.01e-18	127	FALSE	MICA	27912
Hypothyroidism	hypothyroid	rs550378989	6	31411005	T	A	0.177834	0.020691	0.951856	17.0554	8.8e-18	127	FALSE	MICA	27913
Hypothyroidism	hypothyroid	rs7769942	6	31411377	G	A	-0.039471	0.007169	0.802595	7.42482	3.76e-08	127	FALSE	MICA	28285
Hypothyroidism	hypothyroid	rs2395004	6	31412513	G	C	-0.05325	0.005803	0.570894	19.3231	4.75e-20	127	FALSE	MICA	29421
Hypothyroidism	hypothyroid	rs2395005	6	31412652	G	A	-0.053381	0.005799	0.570748	19.4389	3.64e-20	127	FALSE	MICA	29560
Hypothyroidism	hypothyroid	rs114194696	6	31412867	A	G	0.483741	0.070117	0.997339	11.2647	5.44e-12	127	FALSE	MICA	29775
Hypothyroidism	hypothyroid	rs2596464	6	31412961	T	C	-0.058045	0.00577	0.53881	23.0546	8.82e-24	127	FALSE	MICA	29869
Hypothyroidism	hypothyroid	rs116562656	6	31413318	A	C	-0.31435	0.039875	0.992047	14.4761	3.34e-15	127	FALSE	MICA	30226
Hypothyroidism	hypothyroid	rs56263516	6	31413707	T	G	0.092227	0.012606	0.871186	12.5748	2.66e-13	127	FALSE	MICA	30615
Hypothyroidism	hypothyroid	rs6909324	6	31414104	A	G	-0.314354	0.03987	0.992048	14.48	3.31e-15	127	FALSE	MICA	31012
Hypothyroidism	hypothyroid	rs2523696	6	31414731	C	T	-0.072849	0.009603	0.63851	13.4612	3.46e-14	127	FALSE	MICA	31639
Hypothyroidism	hypothyroid	rs2516465	6	31414906	G	T	-0.072882	0.009575	0.638581	13.5478	2.83e-14	127	FALSE	MICA	31814
Hypothyroidism	hypothyroid	rs75561043	6	31414959	T	G	-0.155592	0.013488	0.900204	30.0231	9.48e-31	127	FALSE	MICA	31867
Hypothyroidism	hypothyroid	rs3131627	6	31415065	A	G	-0.094209	0.011875	0.432552	14.6509	2.23e-15	127	FALSE	MICA	31973
Hypothyroidism	hypothyroid	rs9267101	6	31415424	C	T	-0.133502	0.009674	0.701147	42.5513	2.81e-43	127	FALSE	MICA	32332
Hypothyroidism	hypothyroid	rs9267102	6	31415425	A	G	-0.133502	0.009674	0.701147	42.5513	2.81e-43	127	FALSE	MICA	32333
Hypothyroidism	hypothyroid	rs9267103	6	31415439	G	A	-0.133274	0.009693	0.701954	42.2471	5.66e-43	127	FALSE	MICA	32347
Hypothyroidism	hypothyroid	rs9267104	6	31415458	A	G	-0.131958	0.00971	0.702049	41.2915	5.11e-42	127	FALSE	MICA	32366
Hypothyroidism	hypothyroid	rs9267105	6	31415461	A	G	-0.131888	0.00971	0.702087	41.2523	5.59e-42	127	FALSE	MICA	32369
Hypothyroidism	hypothyroid	rs9267107	6	31415616	T	A	-0.132213	0.008462	0.482781	54.2593	5.5e-55	127	FALSE	MICA	32524
Hypothyroidism	hypothyroid	rs4458721	6	31415852	C	T	-0.054474	0.007246	0.809447	13.2358	5.81e-14	127	FALSE	MICA	32760
Hypothyroidism	hypothyroid	rs2266161	6	31416025	G	A	0.147573	0.023471	0.895544	9.47747	3.33e-10	127	FALSE	MICA	32933
Hypothyroidism	hypothyroid	rs9267110	6	31416360	G	C	-0.124991	0.008651	0.651422	46.5475	2.83e-47	127	FALSE	MICA	33268
Hypothyroidism	hypothyroid	rs114813526	6	31416544	C	T	-0.314321	0.03994	0.992048	14.4291	3.72e-15	127	FALSE	MICA	33452
Hypothyroidism	hypothyroid	rs2596461	6	31416993	A	G	-0.095981	0.015006	0.404651	9.7837	1.65e-10	127	FALSE	MICA	33901
Hypothyroidism	hypothyroid	rs2516437	6	31417464	T	C	-0.094327	0.011849	0.432431	14.7452	1.8e-15	127	FALSE	MICA	34372
Hypothyroidism	hypothyroid	rs2596459	6	31417540	G	T	-0.094347	0.011789	0.432441	14.8953	1.27e-15	127	FALSE	MICA	34448
Hypothyroidism	hypothyroid	6:31420656_C_G	6	31420656	C	G	0.141041	0.015926	0.921185	18.0556	8.8e-19	127	FALSE	MICA	37564
Hypothyroidism	hypothyroid	rs2523690	6	31420713	C	T	-0.040036	0.007212	0.808911	7.53732	2.9e-08	127	FALSE	MICA	37621
Hypothyroidism	hypothyroid	rs138047327	6	31420816	G	A	-0.352846	0.035083	0.994283	23.0407	9.11e-24	127	FALSE	MICA	37724
Hypothyroidism	hypothyroid	rs2263316	6	31421297	A	G	-0.095712	0.014674	0.404964	10.1463	7.14e-11	127	FALSE	MICA	38205
Hypothyroidism	hypothyroid	rs144027808	6	31421547	A	G	0.233959	0.022531	0.960263	24.5023	3.15e-25	127	FALSE	MICA	38455
Hypothyroidism	hypothyroid	rs2105957	6	31421640	C	G	0.172965	0.015591	0.915625	27.8386	1.45e-28	127	FALSE	MICA	38548
Hypothyroidism	hypothyroid	rs564450374	6	31422243	G	C	0.152179	0.019859	0.949045	13.7209	1.9e-14	127	FALSE	MICA	39151
Hypothyroidism	hypothyroid	rs561747487	6	31422364	G	A	-0.339946	0.045221	0.992385	13.2337	5.84e-14	127	FALSE	MICA	39272
Hypothyroidism	hypothyroid	rs527987255	6	31422757	A	G	0.121186	0.019483	0.940101	9.29021	5.13e-10	127	FALSE	MICA	39665
Hypothyroidism	hypothyroid	rs377634126	6	31422969	T	G	0.241134	0.029115	0.968091	15.895	1.27e-16	127	FALSE	MICB	39689
Hypothyroidism	hypothyroid	rs559867198	6	31423375	C	G	0.150146	0.020151	0.949732	13.0141	9.68e-14	127	FALSE	MICB	39283
Hypothyroidism	hypothyroid	rs375233420	6	31423443	C	T	0.150173	0.020043	0.949398	13.1516	7.05e-14	127	FALSE	MICB	39215
Hypothyroidism	hypothyroid	rs181591624	6	31424461	C	T	0.11736	0.016406	0.91843	12.0552	8.81e-13	127	FALSE	MICB	38197
Hypothyroidism	hypothyroid	rs3128984	6	31424528	A	G	0.277562	0.018079	0.934386	52.4228	3.78e-53	127	FALSE	MICB	38130
Hypothyroidism	hypothyroid	rs9267119	6	31424585	T	C	-0.108017	0.012811	0.884355	16.4443	3.59e-17	127	FALSE	MICB	38073
Hypothyroidism	hypothyroid	rs3093971	6	31424607	G	A	0.099982	0.014171	0.899766	11.7478	1.79e-12	127	FALSE	MICB	38051
Hypothyroidism	hypothyroid	rs9501145	6	31424620	C	A	-0.155598	0.013487	0.900224	30.0303	9.33e-31	127	FALSE	MICB	38038
Hypothyroidism	hypothyroid	rs142301460	6	31428603	A	C	-0.31565	0.040609	0.992058	14.0953	8.03e-15	127	FALSE	MICB	34055
Hypothyroidism	hypothyroid	rs3130477	6	31428920	T	C	-0.179047	0.008721	0.885591	92.8767	1.33e-93	127	FALSE	MICB	33738
Hypothyroidism	hypothyroid	rs77349273	6	31428987	C	T	-0.115195	0.009889	0.911981	30.5951	2.54e-31	127	FALSE	MICB	33671
Hypothyroidism	hypothyroid	rs3094228	6	31429927	T	C	-0.167118	0.02531	0.831858	10.379	4.18e-11	127	FALSE	MICB	32731
Hypothyroidism	hypothyroid	rs3132089	6	31430010	G	A	-0.181823	0.008741	0.886738	95.3087	4.91e-96	127	FALSE	MICB	32648
Hypothyroidism	hypothyroid	rs3099839	6	31430065	C	T	-0.181827	0.008741	0.886738	95.3135	4.86e-96	127	FALSE	MICB	32593
Hypothyroidism	hypothyroid	rs3094605	6	31430694	G	C	-0.181877	0.008741	0.886746	95.3707	4.26e-96	127	FALSE	MICB	31964
Hypothyroidism	hypothyroid	rs3099840	6	31430721	A	G	-0.166391	0.025876	0.8318	9.8809	1.32e-10	127	FALSE	MICB	31937
Hypothyroidism	hypothyroid	rs3132090	6	31430752	G	A	-0.181937	0.008742	0.886773	95.4071	3.92e-96	127	FALSE	MICB	31906
Hypothyroidism	hypothyroid	rs2255223	6	31431723	G	A	0.182681	0.01705	0.96829	26.0265	9.41e-27	127	FALSE	MICB	30935
Hypothyroidism	hypothyroid	rs3130907	6	31431813	A	G	-0.181894	0.008742	0.886752	95.3745	4.22e-96	127	FALSE	MICB	30845
Hypothyroidism	hypothyroid	rs77424484	6	31432587	T	C	0.155015	0.018147	0.973039	16.857	1.39e-17	127	FALSE	MICB	30071
Hypothyroidism	hypothyroid	rs138681557	6	31433424	A	G	-0.316056	0.040907	0.992058	13.9352	1.16e-14	127	FALSE	MICB	29234
Hypothyroidism	hypothyroid	rs3094014	6	31433558	G	A	-0.155849	0.024332	0.837946	9.80919	1.55e-10	127	FALSE	MICB	29100
Hypothyroidism	hypothyroid	rs3128986	6	31433693	T	C	-0.183298	0.011506	0.857288	56.3621	4.34e-57	127	FALSE	MICB	28965
Hypothyroidism	hypothyroid	rs3131620	6	31433831	A	G	-0.155899	0.024438	0.838068	9.73611	1.84e-10	127	FALSE	MICB	28827
Hypothyroidism	hypothyroid	rs3094604	6	31434111	A	G	-0.157962	0.025499	0.841519	9.22086	6.01e-10	127	FALSE	MICB	28547
Hypothyroidism	hypothyroid	rs3128987	6	31434198	T	C	-0.156008	0.024224	0.837903	9.9093	1.23e-10	127	FALSE	MICB	28460
Hypothyroidism	hypothyroid	rs3131619	6	31434331	A	T	-0.181716	0.008746	0.886779	95.1047	7.86e-96	127	FALSE	MICB	28327
Hypothyroidism	hypothyroid	rs3094013	6	31434366	G	A	-0.181768	0.008744	0.886755	95.1927	6.42e-96	127	FALSE	MICB	28292
Hypothyroidism	hypothyroid	rs3094012	6	31434520	G	C	-0.178567	0.008645	0.883289	93.9948	1.01e-94	127	FALSE	MICB	28138
Hypothyroidism	hypothyroid	rs3131618	6	31434621	A	G	-0.1824	0.008759	0.887305	95.5216	3.01e-96	127	FALSE	MICB	28037
Hypothyroidism	hypothyroid	rs114419903	6	31436411	T	C	-0.132759	0.020283	0.981141	10.2113	6.15e-11	127	FALSE	MICB	26247
Hypothyroidism	hypothyroid	rs77523206	6	31436465	A	T	-0.132368	0.020436	0.981357	10.0149	9.66e-11	127	FALSE	MICB	26193
Hypothyroidism	hypothyroid	rs7758414	6	31438855	G	A	-0.123636	0.020115	0.980758	9.08828	8.16e-10	127	FALSE	MICB	23803
Hypothyroidism	hypothyroid	rs62395329	6	31440955	A	G	-0.084655	0.012316	0.873051	11.1866	6.51e-12	127	FALSE	MICB	21703
Hypothyroidism	hypothyroid	rs145038238	6	31441683	G	A	-0.41286	0.045922	0.996673	18.5835	2.61e-19	127	FALSE	MICB	20975
Hypothyroidism	hypothyroid	rs3131643	6	31442782	G	A	-0.124358	0.01596	0.861847	14.1608	6.91e-15	127	FALSE	MICB	19876
Hypothyroidism	hypothyroid	rs79501286	6	31442912	G	A	-0.122132	0.010399	0.909792	31.0861	8.2e-32	127	FALSE	MICB	19746
Hypothyroidism	hypothyroid	rs16899682	6	31443699	G	C	-0.132083	0.018205	0.976787	12.3795	4.17e-13	127	FALSE	MICB	18959
Hypothyroidism	hypothyroid	rs2523654	6	31444904	G	C	-0.081606	0.011203	0.669939	12.4721	3.37e-13	127	FALSE	MICB	17754
Hypothyroidism	hypothyroid	rs2516435	6	31444934	C	A	-0.081608	0.011205	0.669942	12.4688	3.4e-13	127	FALSE	MICB	17724
Hypothyroidism	hypothyroid	rs2516515	6	31444967	A	C	-0.081639	0.011233	0.669848	12.4184	3.82e-13	127	FALSE	MICB	17691
Hypothyroidism	hypothyroid	rs2844502	6	31445216	G	A	-0.081583	0.011366	0.669842	12.1325	7.37e-13	127	FALSE	MICB	17442
Hypothyroidism	hypothyroid	rs17200593	6	31445476	G	A	-0.122158	0.010808	0.909834	28.8585	1.39e-29	127	FALSE	MICB	17182
Hypothyroidism	hypothyroid	rs2248251	6	31445498	G	A	-0.081591	0.011226	0.669785	12.4195	3.81e-13	127	FALSE	MICB	17160
Hypothyroidism	hypothyroid	rs17206973	6	31445564	C	T	-0.122024	0.010673	0.909846	29.507	3.11e-30	127	FALSE	MICB	17094
Hypothyroidism	hypothyroid	rs2395488	6	31445909	A	G	-0.081314	0.011176	0.669657	12.4453	3.59e-13	127	FALSE	MICB	16749
Hypothyroidism	hypothyroid	rs2395489	6	31446007	T	C	-0.081675	0.011276	0.670402	12.3402	4.57e-13	127	FALSE	MICB	16651
Hypothyroidism	hypothyroid	rs2248351	6	31446009	A	C	-0.082006	0.011607	0.670541	11.7775	1.67e-12	127	FALSE	MICB	16649
Hypothyroidism	hypothyroid	rs2248352	6	31446018	A	G	-0.081415	0.013085	0.678797	9.29563	5.06e-10	127	FALSE	MICB	16640
Hypothyroidism	hypothyroid	rs2905726	6	31446088	G	C	-0.081664	0.01121	0.669877	12.4754	3.35e-13	127	FALSE	MICB	16570
Hypothyroidism	hypothyroid	rs2904778	6	31446089	C	G	-0.081787	0.011332	0.669969	12.2579	5.52e-13	127	FALSE	MICB	16569
Hypothyroidism	hypothyroid	rs2904777	6	31446129	T	C	-0.081648	0.011242	0.669877	12.4035	3.95e-13	127	FALSE	MICB	16529
Hypothyroidism	hypothyroid	rs2516425	6	31446200	A	G	-0.081653	0.011422	0.66983	12.0412	9.1e-13	127	FALSE	MICB	16458
Hypothyroidism	hypothyroid	rs2248372	6	31446466	G	A	0.113817	0.020225	0.646982	7.72706	1.87e-08	127	FALSE	MICB	16192
Hypothyroidism	hypothyroid	rs2248459	6	31446710	A	G	-0.081089	0.010925	0.670731	12.9206	1.2e-13	127	FALSE	MICB	15948
Hypothyroidism	hypothyroid	rs2243429	6	31446820	G	T	-0.081516	0.011354	0.669842	12.1378	7.28e-13	127	FALSE	MICB	15838
Hypothyroidism	hypothyroid	rs575701086	6	31447356	T	G	0.255536	0.046431	0.984512	7.41911	3.81e-08	127	FALSE	MICB	15302
Hypothyroidism	hypothyroid	rs75303729	6	31447487	G	A	-0.12195	0.010698	0.909785	29.3392	4.58e-30	127	FALSE	MICB	15171
Hypothyroidism	hypothyroid	rs17200628	6	31447762	C	A	0.111357	0.019426	0.916997	7.99329	1.02e-08	127	FALSE	MICB	14896
Hypothyroidism	hypothyroid	rs2596536	6	31447848	C	T	-0.081793	0.011112	0.669756	12.7187	1.91e-13	127	FALSE	MICB	14810
Hypothyroidism	hypothyroid	rs2516424	6	31448315	A	G	-0.081503	0.01133	0.669875	12.1822	6.57e-13	127	FALSE	MICB	14343
Hypothyroidism	hypothyroid	rs2248613	6	31448432	G	T	-0.081588	0.011329	0.669853	12.209	6.18e-13	127	FALSE	MICB	14226
Hypothyroidism	hypothyroid	rs2248617	6	31448533	C	T	-0.081543	0.011385	0.669825	12.0836	8.25e-13	127	FALSE	MICB	14125
Hypothyroidism	hypothyroid	rs3099843	6	31448564	G	T	-0.171927	0.008651	0.883318	87.1046	7.86e-88	127	FALSE	MICB	14094
Hypothyroidism	hypothyroid	rs116518228	6	31448652	C	T	0.111316	0.019273	0.917018	8.10439	7.86e-09	127	FALSE	MICB	14006
Hypothyroidism	hypothyroid	rs3099844	6	31448976	C	A	-0.17213	0.008649	0.883305	87.3485	4.48e-88	127	FALSE	MICB	13682
Hypothyroidism	hypothyroid	rs2248709	6	31449046	A	G	-0.081743	0.011282	0.669831	12.3479	4.49e-13	127	FALSE	MICB	13612
Hypothyroidism	hypothyroid	rs2516423	6	31449216	A	T	-0.085546	0.008482	0.60339	23.1635	6.86e-24	127	FALSE	MICB	13442
Hypothyroidism	hypothyroid	rs2516421	6	31449522	C	T	0.165208	0.016385	0.923449	23.1529	7.03e-24	127	FALSE	MICB	13136
Hypothyroidism	hypothyroid	rs3130908	6	31449552	T	C	-0.172728	0.008707	0.885314	86.7941	1.61e-87	127	FALSE	MICB	13106
Hypothyroidism	hypothyroid	rs3130909	6	31449710	T	C	-0.172777	0.008708	0.88532	86.8233	1.5e-87	127	FALSE	MICB	12948
Hypothyroidism	hypothyroid	rs2516510	6	31449914	T	C	-0.068081	0.009395	0.704412	12.3516	4.45e-13	127	FALSE	MICB	12744
Hypothyroidism	hypothyroid	rs2904774	6	31450153	A	G	-0.308105	0.040383	0.99194	13.6086	2.46e-14	127	FALSE	MICB	12505
Hypothyroidism	hypothyroid	rs2516508	6	31450340	T	C	-0.068006	0.009419	0.704375	12.2673	5.4e-13	127	FALSE	MICB	12318
Hypothyroidism	hypothyroid	rs112417354	6	31450567	G	A	-0.12203	0.010834	0.909803	28.6693	2.14e-29	127	FALSE	MICB	12091
Hypothyroidism	hypothyroid	rs3131642	6	31450637	G	A	-0.172033	0.008653	0.883333	87.1657	6.83e-88	127	FALSE	MICB	12021
Hypothyroidism	hypothyroid	rs2860233	6	31450702	G	A	-0.068105	0.009297	0.704275	12.6041	2.49e-13	127	FALSE	MICB	11956
Hypothyroidism	hypothyroid	rs2905752	6	31450716	A	G	0.040469	0.006023	0.333006	10.7236	1.89e-11	127	FALSE	MICB	11942
Hypothyroidism	hypothyroid	rs2905751	6	31450738	G	C	-0.068047	0.009365	0.704447	12.4146	3.85e-13	127	FALSE	MICB	11920
Hypothyroidism	hypothyroid	rs2395032	6	31450824	G	A	-0.07785	0.008983	0.693626	17.3263	4.72e-18	127	FALSE	MICB	11834
Hypothyroidism	hypothyroid	rs2523708	6	31451279	C	T	-0.067681	0.009664	0.704426	11.5854	2.6e-12	127	FALSE	MICB	11379
Hypothyroidism	hypothyroid	rs3132470	6	31451370	A	G	-0.172399	0.008654	0.883436	87.5106	3.09e-88	127	FALSE	MICB	11288
Hypothyroidism	hypothyroid	rs2905747	6	31451476	A	G	-0.039627	0.006534	0.264588	8.86569	1.36e-09	127	FALSE	MICB	11182
Hypothyroidism	hypothyroid	rs2523707	6	31451532	A	G	-0.068477	0.009581	0.7028	12.0355	9.21e-13	127	FALSE	MICB	11126
Hypothyroidism	hypothyroid	rs2523706	6	31451567	T	C	-0.068118	0.009177	0.704332	12.9229	1.19e-13	127	FALSE	MICB	11091
Hypothyroidism	hypothyroid	rs3094011	6	31451836	T	C	-0.17202	0.008651	0.883289	87.2045	6.24e-88	127	FALSE	MICB	10822
Hypothyroidism	hypothyroid	rs3094010	6	31451848	C	T	-0.17202	0.008651	0.883289	87.2045	6.24e-88	127	FALSE	MICB	10810
Hypothyroidism	hypothyroid	rs2904601	6	31451923	T	A	-0.068123	0.009181	0.70438	12.9133	1.22e-13	127	FALSE	MICB	10735
Hypothyroidism	hypothyroid	rs3016009	6	31451961	C	T	-0.077482	0.008968	0.691648	17.227	5.93e-18	127	FALSE	MICB	10697
Hypothyroidism	hypothyroid	rs28405701	6	31452090	G	A	-0.058878	0.006294	0.712427	20.0513	8.89e-21	127	FALSE	MICB	10568
Hypothyroidism	hypothyroid	rs28525417	6	31452103	A	G	0.086669	0.014952	0.680168	8.1574	6.96e-09	127	FALSE	MICB	10555
Hypothyroidism	hypothyroid	rs2516506	6	31452267	C	G	-0.068063	0.009236	0.704352	12.7482	1.79e-13	127	FALSE	MICB	10391
Hypothyroidism	hypothyroid	rs2516505	6	31452443	C	G	-0.068114	0.009174	0.704381	12.9269	1.18e-13	127	FALSE	MICB	10215
Hypothyroidism	hypothyroid	rs2516504	6	31452475	C	A	-0.068415	0.00943	0.704166	12.3785	4.18e-13	127	FALSE	MICB	10183
Hypothyroidism	hypothyroid	rs2516419	6	31452673	C	T	-0.06809	0.009175	0.704372	12.917	1.21e-13	127	FALSE	MICB	9985
Hypothyroidism	hypothyroid	rs2905739	6	31452850	G	A	0.04053	0.006023	0.332963	10.7526	1.77e-11	127	FALSE	MICB	9808
Hypothyroidism	hypothyroid	rs2523701	6	31452959	T	C	-0.068087	0.009129	0.704413	13.0391	9.14e-14	127	FALSE	MICB	9699
Hypothyroidism	hypothyroid	rs2523700	6	31453029	G	C	-0.067667	0.009517	0.704336	11.9175	1.21e-12	127	FALSE	MICB	9629
Hypothyroidism	hypothyroid	rs2904600	6	31453113	A	C	0.1667	0.01057	0.78733	55.2638	5.45e-56	127	FALSE	MICB	9545
Hypothyroidism	hypothyroid	rs2905737	6	31453143	G	A	-0.076768	0.009056	0.695425	16.6137	2.43e-17	127	FALSE	MICB	9515
Hypothyroidism	hypothyroid	rs3016008	6	31453184	G	A	0.168417	0.010953	0.796827	52.5819	2.62e-53	127	FALSE	MICB	9474
Hypothyroidism	hypothyroid	rs549630104	6	31453289	C	T	0.292074	0.035534	0.976194	15.6681	2.15e-16	127	FALSE	MICB	9369
Hypothyroidism	hypothyroid	rs2428501	6	31453547	A	G	0.040077	0.006023	0.333028	10.5291	2.96e-11	127	FALSE	MICB	9111
Hypothyroidism	hypothyroid	rs55912244	6	31453577	T	C	-0.068088	0.009109	0.704436	13.0923	8.09e-14	127	FALSE	MICB	9081
Hypothyroidism	hypothyroid	rs2523699	6	31453870	A	G	-0.080214	0.009477	0.715925	16.5663	2.71e-17	127	FALSE	MICB	8788
Hypothyroidism	hypothyroid	rs2523698	6	31453884	G	T	0.119892	0.009372	0.701026	36.7035	1.98e-37	127	FALSE	MICB	8774
Hypothyroidism	hypothyroid	rs538188571	6	31454102	G	A	-0.283634	0.033952	0.986689	16.1581	6.95e-17	127	FALSE	MICB	8556
Hypothyroidism	hypothyroid	rs144388449	6	31454104	G	A	0.123388	0.009658	0.722529	36.6126	2.44e-37	127	FALSE	MICB	8554
Hypothyroidism	hypothyroid	rs3906256	6	31454177	T	G	0.156907	0.010506	0.772597	49.6645	2.17e-50	127	FALSE	MICB	8481
Hypothyroidism	hypothyroid	rs3906255	6	31454178	T	C	0.156099	0.010494	0.770921	49.2745	5.31e-50	127	FALSE	MICB	8480
Hypothyroidism	hypothyroid	rs17193640	6	31454887	T	A	-0.115845	0.015825	0.878593	12.589	2.58e-13	127	FALSE	MICB	7771
Hypothyroidism	hypothyroid	rs17199996	6	31455312	C	T	-0.088333	0.013993	0.802557	9.54846	2.83e-10	127	FALSE	MICB	7346
Hypothyroidism	hypothyroid	rs17200010	6	31455365	T	A	-0.273702	0.035749	0.99289	13.6981	2e-14	127	FALSE	MICB	7293
Hypothyroidism	hypothyroid	rs9267235	6	31455525	T	C	-0.117596	0.019964	0.954716	8.40217	3.96e-09	127	FALSE	MICB	7133
Hypothyroidism	hypothyroid	rs149594309	6	31455653	T	G	-0.139039	0.020672	0.98175	10.7426	1.81e-11	127	FALSE	MICB	7005
Hypothyroidism	hypothyroid	rs9267246	6	31455767	A	G	0.050365	0.008572	0.387164	8.36269	4.34e-09	127	FALSE	MICB	6891
Hypothyroidism	hypothyroid	rs9267247	6	31455834	A	C	0.049458	0.00853	0.389574	8.16271	6.88e-09	127	FALSE	MICB	6824
Hypothyroidism	hypothyroid	rs554105128	6	31455870	G	A	0.175873	0.011805	0.815597	49.4259	3.75e-50	127	FALSE	MICB	6788
Hypothyroidism	hypothyroid	rs9267248	6	31455935	A	C	-0.062163	0.0089	0.678318	11.5273	2.97e-12	127	FALSE	MICB	6723
Hypothyroidism	hypothyroid	rs28437287	6	31456222	T	C	0.093063	0.009956	0.736438	20.0201	9.55e-21	127	FALSE	MICB	6436
Hypothyroidism	hypothyroid	rs146368284	6	31456291	C	T	0.249513	0.033648	0.968561	12.898	1.26e-13	127	FALSE	MICB	6367
Hypothyroidism	hypothyroid	rs9267259	6	31456372	C	T	-0.062139	0.00893	0.680639	11.4459	3.58e-12	127	FALSE	MICB	6286
Hypothyroidism	hypothyroid	rs9267260	6	31456398	A	G	0.04941	0.008535	0.389197	8.13794	7.28e-09	127	FALSE	MICB	6260
Hypothyroidism	hypothyroid	rs2904786	6	31456587	C	A	0.042778	0.007656	0.370528	7.62647	2.36e-08	127	FALSE	MICB	6071
Hypothyroidism	hypothyroid	rs113551020	6	31456840	T	C	-0.122772	0.01006	0.910043	33.4901	3.24e-34	127	FALSE	MICB	5818
Hypothyroidism	hypothyroid	rs2905732	6	31456937	G	A	0.042207	0.007094	0.370943	8.55845	2.76e-09	127	FALSE	MICB	5721
Hypothyroidism	hypothyroid	rs191561929	6	31456958	C	T	0.231321	0.023907	0.983525	21.3899	4.07e-22	127	FALSE	MICB	5700
Hypothyroidism	hypothyroid	rs2905731	6	31457280	A	G	0.1777	0.011034	0.797045	57.5816	2.62e-58	127	FALSE	MICB	5378
Hypothyroidism	hypothyroid	rs3130912	6	31457334	G	A	-0.057891	0.009075	0.688813	9.73517	1.84e-10	127	FALSE	MICB	5324
Hypothyroidism	hypothyroid	rs3128974	6	31457343	T	C	0.171066	0.011487	0.808871	49.3818	4.15e-50	127	FALSE	MICB	5315
Hypothyroidism	hypothyroid	rs3130913	6	31457344	G	A	-0.059961	0.008794	0.632369	11.0204	9.54e-12	127	FALSE	MICB	5314
Hypothyroidism	hypothyroid	rs2905730	6	31457346	T	G	0.177075	0.010986	0.796122	57.6758	2.11e-58	127	FALSE	MICB	5312
Hypothyroidism	hypothyroid	rs2904784	6	31457362	A	C	0.177075	0.010986	0.796122	57.6758	2.11e-58	127	FALSE	MICB	5296
Hypothyroidism	hypothyroid	rs2904782	6	31457385	T	C	0.053451	0.008645	0.379574	9.18742	6.49e-10	127	FALSE	MICB	5273
Hypothyroidism	hypothyroid	rs3130914	6	31457386	G	A	-0.059529	0.008902	0.637725	10.6285	2.35e-11	127	FALSE	MICB	5272
Hypothyroidism	hypothyroid	rs2904781	6	31457417	C	G	0.164919	0.010776	0.791425	52.0986	7.97e-53	127	FALSE	MICB	5241
Hypothyroidism	hypothyroid	rs3130915	6	31457483	G	A	-0.063348	0.008674	0.61905	12.5319	2.94e-13	127	FALSE	MICB	5175
Hypothyroidism	hypothyroid	rs3130916	6	31457527	C	T	-0.058524	0.008977	0.666716	10.1371	7.29e-11	127	FALSE	MICB	5131
Hypothyroidism	hypothyroid	rs3130917	6	31457604	A	G	-0.064742	0.008535	0.609982	13.4611	3.46e-14	127	FALSE	MICB	5054
Hypothyroidism	hypothyroid	rs3130918	6	31457649	C	T	-0.064742	0.008535	0.609982	13.4612	3.46e-14	127	FALSE	MICB	5009
Hypothyroidism	hypothyroid	rs2905729	6	31457742	A	G	0.042153	0.007084	0.371038	8.56118	2.75e-09	127	FALSE	MICB	4916
Hypothyroidism	hypothyroid	rs3130919	6	31457847	G	A	-0.062875	0.00877	0.626927	12.1047	7.86e-13	127	FALSE	MICB	4811
Hypothyroidism	hypothyroid	rs9267287	6	31457939	T	C	-0.084183	0.009883	0.687906	16.7657	1.72e-17	127	FALSE	MICB	4719
Hypothyroidism	hypothyroid	rs2905727	6	31458041	G	A	0.164401	0.010306	0.779488	56.5098	3.09e-57	127	FALSE	MICB	4617
Hypothyroidism	hypothyroid	rs12660469	6	31458443	G	C	-0.13703	0.020593	0.981664	10.5304	2.95e-11	127	FALSE	MICB	4215
Hypothyroidism	hypothyroid	rs2507963	6	31458464	C	T	-0.061707	0.0089	0.679244	11.3691	4.27e-12	127	FALSE	MICB	4194
Hypothyroidism	hypothyroid	rs2395033	6	31458554	C	T	0.042411	0.006885	0.37168	9.12515	7.5e-10	127	FALSE	MICB	4104
Hypothyroidism	hypothyroid	rs2016572	6	31458983	G	A	-0.106959	0.00945	0.331946	28.9393	1.15e-29	127	FALSE	MICB	3675
Hypothyroidism	hypothyroid	rs9267304	6	31459313	G	A	-0.3108	0.034768	0.992032	18.3815	4.15e-19	127	FALSE	MICB	3345
Hypothyroidism	hypothyroid	rs9267306	6	31459373	A	G	0.042942	0.007657	0.369636	7.6795	2.09e-08	127	FALSE	MICB	3285
Hypothyroidism	hypothyroid	rs114059368	6	31459461	A	G	-0.058694	0.008951	0.681092	10.2463	5.67e-11	127	FALSE	MICB	3197
Hypothyroidism	hypothyroid	rs7749255	6	31459488	T	G	-0.064127	0.008554	0.610769	13.1665	6.82e-14	127	FALSE	MICB	3170
Hypothyroidism	hypothyroid	rs2904787	6	31459768	A	G	0.042614	0.007464	0.370564	7.93337	1.17e-08	127	FALSE	MICB	2890
Hypothyroidism	hypothyroid	rs2904783	6	31459972	C	T	0.042475	0.007615	0.370505	7.6021	2.5e-08	127	FALSE	MICB	2686
Hypothyroidism	hypothyroid	rs2395038	6	31460451	T	G	0.042683	0.007511	0.370552	7.86643	1.36e-08	127	FALSE	MICB	2207
Hypothyroidism	hypothyroid	rs2534686	6	31461667	T	C	0.054667	0.007195	0.799798	13.5012	3.15e-14	127	FALSE	MICB	991
Hypothyroidism	hypothyroid	rs3130923	6	31462135	G	A	-0.173422	0.008726	0.8855	87.1154	7.67e-88	127	FALSE	MICB	523
Hypothyroidism	hypothyroid	rs2534683	6	31462753	C	T	0.151685	0.01199	0.849806	35.916	1.21e-36	127	FALSE	MICB	-95
Hypothyroidism	hypothyroid	rs2516410	6	31462842	A	G	0.123765	0.013872	0.893598	18.3127	4.87e-19	127	FALSE	MICB	-184
Hypothyroidism	hypothyroid	rs3130925	6	31463621	A	G	-0.040268	0.006412	0.279119	9.45812	3.48e-10	127	FALSE	MICB	-963
Hypothyroidism	hypothyroid	rs2534678	6	31463963	G	T	0.151035	0.011985	0.84996	35.6456	2.26e-36	127	FALSE	MICB	-1305
Hypothyroidism	hypothyroid	rs3095234	6	31464571	C	T	-0.040268	0.006411	0.279116	9.45886	3.48e-10	127	FALSE	MICB	-1913
Hypothyroidism	hypothyroid	rs3130927	6	31464992	A	G	-0.04031	0.006411	0.279114	9.47698	3.33e-10	127	FALSE	MICB	-2334
Hypothyroidism	hypothyroid	rs3094005	6	31465047	G	T	-0.173504	0.008721	0.885625	87.2835	5.21e-88	127	FALSE	MICB	-2389
Hypothyroidism	hypothyroid	rs3828916	6	31465915	G	C	-0.040315	0.006411	0.279129	9.47926	3.32e-10	127	FALSE	MICB	-3257
Hypothyroidism	hypothyroid	rs41293864	6	31466217	C	T	0.150999	0.011984	0.849961	35.6347	2.32e-36	127	FALSE	MICB	-3559
Hypothyroidism	hypothyroid	rs3134896	6	31466311	C	A	-0.084455	0.008974	0.692535	20.28	5.25e-21	127	FALSE	MICB	-3653
Hypothyroidism	hypothyroid	rs3134897	6	31466547	T	C	-0.040315	0.006411	0.279132	9.47954	3.31e-10	127	FALSE	MICB	-3889
Hypothyroidism	hypothyroid	rs2534665	6	31468861	G	A	0.150768	0.011987	0.849914	35.5148	3.06e-36	127	FALSE	MICB	-6203
Hypothyroidism	hypothyroid	rs3094003	6	31469251	C	G	-0.040357	0.006412	0.279074	9.4969	3.18e-10	127	FALSE	MICB	-6593
Hypothyroidism	hypothyroid	rs3093955	6	31469649	G	T	-0.040332	0.006411	0.279138	9.48728	3.26e-10	127	FALSE	MICB	-6991
Hypothyroidism	hypothyroid	rs3095233	6	31469774	A	G	-0.173547	0.008725	0.885688	87.2596	5.5e-88	127	FALSE	MICB	-7116
Hypothyroidism	hypothyroid	rs3095232	6	31470148	G	A	-0.040333	0.006411	0.27914	9.48769	3.25e-10	127	FALSE	MICB	-7490
Hypothyroidism	hypothyroid	rs3095231	6	31470343	G	A	-0.040334	0.006411	0.279139	9.48831	3.25e-10	127	FALSE	MICB	-7685
Hypothyroidism	hypothyroid	rs3095230	6	31470673	G	A	-0.040335	0.006411	0.279139	9.4886	3.25e-10	127	FALSE	MICB	-8015
Hypothyroidism	hypothyroid	rs189176068	6	31470944	G	A	-0.496145	0.076962	0.998602	9.92739	1.18e-10	127	FALSE	MICB	-8286
Hypothyroidism	hypothyroid	rs3094002	6	31471222	A	G	-0.040332	0.006411	0.279137	9.4876	3.25e-10	127	FALSE	MICB	-8564
Hypothyroidism	hypothyroid	rs2534660	6	31472123	G	A	-0.084238	0.008977	0.692179	20.1692	6.77e-21	127	FALSE	MICB	-9465
Hypothyroidism	hypothyroid	rs2534659	6	31472149	G	A	-0.112483	0.008619	0.385072	38.1642	6.85e-39	127	FALSE	MICB	-9491
Hypothyroidism	hypothyroid	rs2534656	6	31472807	G	A	-0.059646	0.008761	0.626748	10.9895	1.02e-11	127	FALSE	MICB	-10149
Hypothyroidism	hypothyroid	rs3131640	6	31472862	A	T	-0.066392	0.009247	0.337514	12.1389	7.26e-13	127	FALSE	MICB	-10204
Hypothyroidism	hypothyroid	rs2534655	6	31472865	G	A	-0.110203	0.008681	0.460264	36.1576	6.96e-37	127	FALSE	MICB	-10207
Hypothyroidism	hypothyroid	rs2534654	6	31472946	A	G	0.07897	0.009489	0.703289	16.0403	9.11e-17	127	FALSE	MICB	-10288
Hypothyroidism	hypothyroid	rs3134899	6	31473286	C	T	-0.040281	0.006411	0.279117	9.46595	3.42e-10	127	FALSE	MICB	-10628
Hypothyroidism	hypothyroid	rs3131639	6	31473546	A	G	-0.040325	0.006411	0.279164	9.48355	3.28e-10	127	FALSE	MICB	-10888
Hypothyroidism	hypothyroid	rs3130616	6	31473746	G	A	-0.173635	0.008724	0.88568	87.3535	4.43e-88	127	FALSE	MICB	-11088
Hypothyroidism	hypothyroid	rs2286713	6	31473844	T	C	-0.040206	0.006415	0.279042	9.42107	3.79e-10	127	FALSE	MICB	-11186
Hypothyroidism	hypothyroid	rs3134900	6	31473957	C	G	-0.173404	0.008672	0.88384	88.1655	6.83e-89	127	FALSE	MICB	-11299
Hypothyroidism	hypothyroid	rs3093954	6	31474449	T	G	-0.040341	0.006411	0.279134	9.49116	3.23e-10	127	FALSE	MICB	-11791
Hypothyroidism	hypothyroid	rs3093953	6	31474688	T	G	-0.040307	0.006412	0.279139	9.47447	3.35e-10	127	FALSE	MICB	-12030
Hypothyroidism	hypothyroid	rs3131638	6	31475127	A	G	-0.053182	0.006765	0.272715	14.4017	3.97e-15	127	FALSE	MICB	-12469
Hypothyroidism	hypothyroid	rs3134891	6	31476265	G	A	-0.053296	0.006521	0.272839	15.5013	3.15e-16	127	FALSE	MICB	-13607
Hypothyroidism	hypothyroid	rs3134892	6	31476340	A	G	-0.053288	0.006514	0.272839	15.527	2.97e-16	127	FALSE	MICB	-13682
Hypothyroidism	hypothyroid	rs9267426	6	31476363	G	A	-0.084843	0.012738	0.948924	10.5491	2.82e-11	127	FALSE	MICB	-13705
Hypothyroidism	hypothyroid	rs3130614	6	31476458	T	A	-0.177104	0.008804	0.888229	89.2077	6.2e-90	127	FALSE	MICB	-13800
Hypothyroidism	hypothyroid	rs3134894	6	31476833	A	G	-0.053289	0.006515	0.272839	15.5232	3e-16	127	FALSE	MICB	-14175
Hypothyroidism	hypothyroid	rs3132465	6	31476995	G	T	-0.053298	0.006523	0.272843	15.4914	3.23e-16	127	FALSE	MICB	-14337
Hypothyroidism	hypothyroid	rs3134895	6	31477022	C	T	-0.053357	0.006472	0.272967	15.7578	1.75e-16	127	FALSE	MICB	-14364
Hypothyroidism	hypothyroid	rs3132464	6	31477461	C	T	-0.053294	0.00653	0.272846	15.4579	3.48e-16	127	FALSE	MICB	-14803
Hypothyroidism	hypothyroid	rs9267429	6	31477531	A	G	-0.042909	0.00662	0.756722	10.029	9.35e-11	127	FALSE	MICB	-14873
Hypothyroidism	hypothyroid	rs9267430	6	31478515	G	A	-0.312183	0.037584	0.992034	15.9826	1.04e-16	127	FALSE	MICB	-15857
Hypothyroidism	hypothyroid	rs113617605	6	31478752	G	C	0.173878	0.02599	0.986562	10.6367	2.31e-11	127	FALSE	MICB	-16094
Hypothyroidism	hypothyroid	rs9267431	6	31478951	G	A	-0.042931	0.00662	0.756609	10.0388	9.14e-11	127	FALSE	MICB	50
Hypothyroidism	hypothyroid	rs3132463	6	31479645	T	C	-0.053367	0.006584	0.27285	15.259	5.51e-16	127	FALSE	MICB	744
Hypothyroidism	hypothyroid	rs9267432	6	31480508	G	A	-0.312397	0.037293	0.992033	16.2418	5.73e-17	127	FALSE	MICB	1607
Hypothyroidism	hypothyroid	rs566864214	6	31480770	A	G	-0.409278	0.050314	0.993848	15.3613	4.35e-16	127	FALSE	MICB	1869
Hypothyroidism	hypothyroid	rs114435492	6	31481149	T	C	0.181081	0.031611	0.990462	7.98276	1.04e-08	127	FALSE	MICB	2248
Hypothyroidism	hypothyroid	rs3130612	6	31482097	T	G	-0.177324	0.008811	0.888421	89.3021	4.99e-90	127	FALSE	MICB	3196
Hypothyroidism	hypothyroid	rs9267442	6	31482723	G	A	-0.31479	0.032594	0.992112	21.3141	4.85e-22	127	FALSE	MICB	3822
Hypothyroidism	hypothyroid	rs9267445	6	31483481	G	C	-0.173833	0.008731	0.885942	87.4244	3.76e-88	127	FALSE	MICB	4580
Hypothyroidism	hypothyroid	rs144693013	6	31486879	G	A	-0.413381	0.046196	0.996785	18.4175	3.82e-19	127	FALSE	MICB	7978
Hypothyroidism	hypothyroid	rs2516490	6	31487222	C	T	0.096533	0.011825	0.847623	15.4649	3.43e-16	127	FALSE	MICB	8321
Hypothyroidism	hypothyroid	rs34451538	6	31487454	G	A	0.155499	0.016822	0.968374	19.5974	2.53e-20	127	FALSE	MICB	8553
Hypothyroidism	hypothyroid	rs3132455	6	31487954	G	C	-0.094819	0.011557	0.681436	15.6133	2.44e-16	127	FALSE	MCCD1	8540
Hypothyroidism	hypothyroid	rs115742528	6	31488322	A	G	-0.358073	0.042759	0.99617	16.2322	5.86e-17	127	FALSE	MCCD1	8172
Hypothyroidism	hypothyroid	rs537974875	6	31489505	T	C	-0.689599	0.121165	0.998965	7.88864	1.29e-08	127	FALSE	MCCD1	6989
Hypothyroidism	hypothyroid	rs3132454	6	31489644	A	G	0.048266	0.008662	0.674755	7.58882	2.58e-08	127	FALSE	MCCD1	6850
Hypothyroidism	hypothyroid	rs3093988	6	31492453	G	A	-0.144455	0.007659	0.841254	78.558	2.77e-79	127	FALSE	MCCD1	4041
Hypothyroidism	hypothyroid	rs3093987	6	31492961	A	G	-0.094332	0.012693	0.67983	12.9518	1.12e-13	127	FALSE	MCCD1	3533
Hypothyroidism	hypothyroid	rs150948873	6	31493251	C	T	-0.40903	0.046237	0.996789	18.019	9.57e-19	127	FALSE	MCCD1	3243
Hypothyroidism	hypothyroid	rs116537084	6	31495917	A	G	-0.356911	0.042813	0.996172	16.0937	8.06e-17	127	FALSE	MCCD1	577
Hypothyroidism	hypothyroid	rs146144683	6	31495960	C	T	-0.30667	0.034566	0.994025	18.1191	7.6e-19	127	FALSE	MCCD1	534
Hypothyroidism	hypothyroid	rs9267478	6	31496395	C	T	-0.308448	0.034584	0.992022	18.3018	4.99e-19	127	FALSE	MCCD1	99
Hypothyroidism	hypothyroid	rs2516482	6	31496569	A	G	-0.143195	0.007589	0.836904	78.6279	2.36e-79	127	FALSE	MCCD1	-75
Hypothyroidism	hypothyroid	rs114009639	6	31496921	A	G	-0.356542	0.042953	0.9962	15.963	1.09e-16	127	FALSE	MCCD1	-427
Hypothyroidism	hypothyroid	rs3130055	6	31497399	C	T	-0.048037	0.006195	0.323123	14.0317	9.3e-15	127	FALSE	MCCD1	-905
Hypothyroidism	hypothyroid	rs2075582	6	31497706	C	T	-0.048063	0.006196	0.323078	14.0394	9.13e-15	127	FALSE	MCCD1	-1212
Hypothyroidism	hypothyroid	rs10819	6	31498203	C	A	-0.357412	0.04293	0.996197	16.0535	8.84e-17	127	FALSE	DDX39B	-207
Hypothyroidism	hypothyroid	rs9267480	6	31498384	C	A	-0.068473	0.010682	0.198241	9.82365	1.5e-10	127	FALSE	DDX39B	-388
Hypothyroidism	hypothyroid	rs1055384	6	31501558	C	T	-0.144375	0.00766	0.841238	78.4666	3.42e-79	127	FALSE	DDX39B	-3562
Hypothyroidism	hypothyroid	rs1055388	6	31501737	C	T	-0.047655	0.006196	0.322924	13.8161	1.53e-14	127	FALSE	DDX39B	-3741
Hypothyroidism	hypothyroid	rs2075580	6	31503975	G	C	-0.053569	0.009623	0.256549	7.5757	2.66e-08	127	FALSE	DDX39B	-5979
Hypothyroidism	hypothyroid	rs116646442	6	31504968	C	G	-0.357414	0.042944	0.996196	16.0435	9.05e-17	127	FALSE	DDX39B	-6972
Hypothyroidism	hypothyroid	rs9267483	6	31505006	C	G	-0.301076	0.046911	0.991829	9.8457	1.43e-10	127	FALSE	DDX39B	-7010
Hypothyroidism	hypothyroid	rs143887228	6	31505507	T	C	-0.41048	0.046214	0.996789	18.1585	6.94e-19	127	FALSE	DDX39B	-7511
Hypothyroidism	hypothyroid	rs3093975	6	31506138	G	A	-0.144834	0.00766	0.841311	78.9494	1.12e-79	127	FALSE	DDX39B	-8142
Hypothyroidism	hypothyroid	rs933208	6	31506648	G	T	-0.047611	0.006196	0.322874	13.792	1.61e-14	127	FALSE	DDX39B	-8652
Hypothyroidism	hypothyroid	rs112327138	6	31506781	A	C	0.175926	0.025967	0.986633	10.8897	1.29e-11	127	FALSE	DDX39B	-8785
Hypothyroidism	hypothyroid	rs2516473	6	31507765	G	A	0.157599	0.021867	0.957805	12.2252	5.95e-13	127	FALSE	DDX39B	-9769
Hypothyroidism	hypothyroid	rs114122577	6	31507881	C	A	-0.357095	0.042931	0.996194	16.0252	9.44e-17	127	FALSE	DDX39B	-9885
Hypothyroidism	hypothyroid	rs2523507	6	31509355	G	A	-0.047452	0.006192	0.323573	13.721	1.9e-14	127	FALSE	DDX39B	-11359
Hypothyroidism	hypothyroid	rs2239525	6	31509372	G	A	-0.047808	0.006194	0.323569	13.9079	1.24e-14	127	FALSE	DDX39B	-11376
Hypothyroidism	hypothyroid	rs2239526	6	31509432	G	A	-0.047749	0.006193	0.323575	13.8798	1.32e-14	127	FALSE	DDX39B	-11436
Hypothyroidism	hypothyroid	rs2523505	6	31510002	C	G	0.150719	0.015953	0.920709	20.4344	3.68e-21	127	FALSE	DDX39B	-12006
Hypothyroidism	hypothyroid	rs2239528	6	31510105	A	G	-0.047603	0.006191	0.323638	13.8076	1.56e-14	127	FALSE	DDX39B	-12109
Hypothyroidism	hypothyroid	rs2523504	6	31510858	T	C	-0.047434	0.006192	0.323663	13.7139	1.93e-14	127	FALSE	ATP6V1G2-DDX39B	-12862
Hypothyroidism	hypothyroid	rs9267488	6	31514247	A	G	-0.175014	0.008731	0.885977	88.5904	2.57e-89	127	FALSE	ATP6V1G2-DDX39B	-16251
Hypothyroidism	hypothyroid	rs45539531	6	31514403	G	A	-0.311577	0.053218	0.994543	8.3091	4.91e-09	127	FALSE	ATP6V1G2	-2164
Hypothyroidism	hypothyroid	rs138650885	6	31520837	G	A	-0.432706	0.061891	0.996178	11.5487	2.83e-12	127	FALSE	NFKBIL1	-6190
Hypothyroidism	hypothyroid	rs9267493	6	31523286	A	G	-0.269418	0.033675	0.986453	14.8856	1.3e-15	127	FALSE	NFKBIL1	-8639
Hypothyroidism	hypothyroid	rs3130061	6	31523684	C	A	-0.131935	0.009047	0.324437	47.4019	3.96e-48	127	FALSE	NFKBIL1	-9037
Hypothyroidism	hypothyroid	rs2239707	6	31525319	C	T	-0.033745	0.006032	0.342268	7.64423	2.27e-08	127	FALSE	NFKBIL1	-10672
Hypothyroidism	hypothyroid	rs2857603	6	31529365	G	A	0.152811	0.017026	0.96854	18.5222	3e-19	127	FALSE	NFKBIL1	2759
Hypothyroidism	hypothyroid	rs9267494	6	31530275	T	C	-0.274026	0.028575	0.991237	21.0267	9.4e-22	127	FALSE	NFKBIL1	3669
Hypothyroidism	hypothyroid	rs7762619	6	31531310	T	G	-0.271775	0.028549	0.991216	20.7325	1.85e-21	127	FALSE	NFKBIL1	4704
Hypothyroidism	hypothyroid	rs2857601	6	31533980	G	A	0.148826	0.020566	0.978584	12.3191	4.8e-13	127	FALSE	LTA	5851
Hypothyroidism	hypothyroid	rs190775951	6	31535133	G	A	0.373245	0.058376	0.991569	9.77693	1.67e-10	127	FALSE	LTA	4698
Hypothyroidism	hypothyroid	rs770447042	6	31535447	A	G	0.514283	0.04825	0.976255	25.7671	1.71e-26	127	FALSE	LTA	4384
Hypothyroidism	hypothyroid	rs12174951	6	31535455	G	A	-0.072635	0.010014	0.59642	12.3737	4.23e-13	127	FALSE	LTA	4376
Hypothyroidism	hypothyroid	rs531908302	6	31535484	G	A	-0.45929	0.082602	0.997557	7.55919	2.76e-08	127	FALSE	LTA	4347
Hypothyroidism	hypothyroid	rs2844483	6	31536796	T	G	-0.096407	0.008617	0.384951	28.3	5.01e-29	127	FALSE	LTA	3035
Hypothyroidism	hypothyroid	rs56161754	6	31539735	C	T	0.215959	0.024553	0.984557	17.8224	1.51e-18	127	FALSE	LTA	96
Hypothyroidism	hypothyroid	rs4647195	6	31540957	T	C	0.264212	0.036081	0.984552	12.5961	2.53e-13	127	FALSE	LTA	-1126
Hypothyroidism	hypothyroid	rs17207127	6	31541948	C	T	-0.411837	0.046341	0.996798	18.1776	6.64e-19	127	FALSE	LTA	-2117
Hypothyroidism	hypothyroid	rs1800750	6	31542963	G	A	-0.266415	0.027821	0.990721	20.9683	1.08e-21	127	FALSE	TNF	381
Hypothyroidism	hypothyroid	rs1800629	6	31543031	G	A	-0.142759	0.007859	0.837034	72.9539	1.11e-73	127	FALSE	TNF	313
Hypothyroidism	hypothyroid	rs3093664	6	31544642	A	G	0.101752	0.018455	0.939399	7.44363	3.6e-08	127	FALSE	TNF	-1298
Hypothyroidism	hypothyroid	rs1800628	6	31546850	G	A	-0.176447	0.008817	0.888542	88.2973	5.04e-89	127	FALSE	TNF	737
Hypothyroidism	hypothyroid	rs559500401	6	31549734	C	A	0.882304	0.153624	0.997966	8.02095	9.53e-09	127	FALSE	LTB	-1432
Hypothyroidism	hypothyroid	rs9469027	6	31554714	G	C	0.187497	0.030274	0.976252	9.21693	6.07e-10	127	FALSE	LST1	-813
Hypothyroidism	hypothyroid	rs17207148	6	31555322	T	C	-0.442023	0.05015	0.997268	17.8938	1.28e-18	127	FALSE	LST1	-1421
Hypothyroidism	hypothyroid	rs200801362	6	31555480	T	C	-0.184391	0.015067	0.838609	33.6754	2.11e-34	127	FALSE	LST1	-1579
Hypothyroidism	hypothyroid	rs3135041	6	31555657	A	G	-0.092395	0.015543	0.680517	8.54518	2.85e-09	127	FALSE	LST1	-1756
Hypothyroidism	hypothyroid	rs28732144	6	31556205	G	A	0.198551	0.02203	0.959097	18.6717	2.13e-19	127	FALSE	LST1	-2304
Hypothyroidism	hypothyroid	rs3087617	6	31556656	A	T	0.096305	0.015957	0.921975	8.78677	1.63e-09	127	FALSE	LST1	-2755
Hypothyroidism	hypothyroid	rs3130063	6	31558702	C	T	-0.174139	0.008734	0.885966	87.6569	2.2e-88	127	FALSE	NCR3	-2030
Hypothyroidism	hypothyroid	rs9267505	6	31561129	G	A	-0.277652	0.033077	0.986022	16.3053	4.95e-17	127	FALSE	NCR3	367
Hypothyroidism	hypothyroid	rs28895015	6	31562107	C	T	0.19703	0.022043	0.959121	18.3792	4.18e-19	127	FALSE	NCR3	1345
Hypothyroidism	hypothyroid	rs536378929	6	31562165	T	C	-0.245192	0.018774	0.922864	38.2158	6.08e-39	127	FALSE	NCR3	1403
Hypothyroidism	hypothyroid	rs3130632	6	31562764	C	T	-0.111868	0.007866	0.801616	45.1325	7.37e-46	127	FALSE	NCR3	2002
Hypothyroidism	hypothyroid	rs34744948	6	31562767	G	C	0.078022	0.011315	0.928756	11.2543	5.57e-12	127	FALSE	NCR3	2005
Hypothyroidism	hypothyroid	rs9267508	6	31564299	G	A	-0.288404	0.029596	0.991491	21.6834	2.07e-22	127	FALSE	NCR3	3537
Hypothyroidism	hypothyroid	rs3130631	6	31566168	C	G	-0.174123	0.008736	0.886006	87.6145	2.43e-88	127	FALSE	NCR3	5406
Hypothyroidism	hypothyroid	rs9267510	6	31566363	T	C	-0.28855	0.029149	0.991496	22.3482	4.49e-23	127	FALSE	NCR3	5601
Hypothyroidism	hypothyroid	rs17200810	6	31566507	G	A	0.165448	0.017281	0.969954	20.9602	1.1e-21	127	FALSE	NCR3	5745
Hypothyroidism	hypothyroid	rs559227369	6	31567084	A	G	0.370357	0.040125	0.986539	19.5415	2.87e-20	127	FALSE	NCR3	6322
Hypothyroidism	hypothyroid	rs9267512	6	31568419	T	C	-0.289262	0.031307	0.991494	19.5798	2.63e-20	127	FALSE	NCR3	7657
Hypothyroidism	hypothyroid	rs2857595	6	31568469	G	A	-0.107898	0.006977	0.795641	53.168	6.79e-54	127	FALSE	NCR3	7707
Hypothyroidism	hypothyroid	rs115128935	6	31571971	T	C	0.235999	0.03909	0.984167	8.79244	1.61e-09	127	FALSE	AIF1	10990
Hypothyroidism	hypothyroid	rs2844479	6	31572956	A	C	-0.073322	0.006171	0.695435	31.7951	1.6e-32	127	FALSE	AIF1	10005
Hypothyroidism	hypothyroid	rs28366148	6	31572975	T	C	0.142761	0.015495	0.961836	19.4731	3.36e-20	127	FALSE	AIF1	9986
Hypothyroidism	hypothyroid	rs79589473	6	31573382	G	A	-0.1764	0.031284	0.992251	7.75535	1.76e-08	127	FALSE	AIF1	9579
Hypothyroidism	hypothyroid	rs28752480	6	31574865	A	C	0.142641	0.015488	0.961855	19.4594	3.47e-20	127	FALSE	AIF1	8096
Hypothyroidism	hypothyroid	rs28366149	6	31574900	G	A	0.098702	0.006676	0.744915	48.6913	2.04e-49	127	FALSE	AIF1	8061
Hypothyroidism	hypothyroid	rs28474889	6	31575073	C	T	0.097873	0.006667	0.744065	48.019	9.57e-49	127	FALSE	AIF1	7888
Hypothyroidism	hypothyroid	rs3130060	6	31577099	A	T	-0.068986	0.010321	0.796397	10.6179	2.41e-11	127	FALSE	AIF1	5862
Hypothyroidism	hypothyroid	rs2857702	6	31577283	G	C	-0.085227	0.006959	0.791202	33.7212	1.9e-34	127	FALSE	AIF1	5678
Hypothyroidism	hypothyroid	rs114117962	6	31577845	G	C	-0.199962	0.03612	0.987615	7.49915	3.17e-08	127	FALSE	AIF1	5116
Hypothyroidism	hypothyroid	rs9267519	6	31579448	C	T	-0.340104	0.044546	0.996106	13.6262	2.36e-14	127	FALSE	AIF1	3513
Hypothyroidism	hypothyroid	rs73396280	6	31579520	T	C	0.143198	0.015476	0.961834	19.635	2.32e-20	127	FALSE	AIF1	3441
Hypothyroidism	hypothyroid	rs144193713	6	31580867	C	T	-0.17873	0.031311	0.992268	7.93152	1.17e-08	127	FALSE	AIF1	2094
Hypothyroidism	hypothyroid	rs199679765	6	31581917	G	A	0.140467	0.025617	0.951977	7.36947	4.27e-08	127	FALSE	AIF1	1044
Hypothyroidism	hypothyroid	rs3132451	6	31582025	G	C	-0.1159	0.007171	0.811167	57.9876	1.03e-58	127	FALSE	AIF1	936
Hypothyroidism	hypothyroid	rs73396284	6	31582572	T	C	0.143544	0.015472	0.961837	19.7358	1.84e-20	127	FALSE	AIF1	389
Hypothyroidism	hypothyroid	rs34451818	6	31583841	C	G	-0.210388	0.012902	0.953405	59.0055	9.87e-60	127	FALSE	AIF1	-880
Hypothyroidism	hypothyroid	rs2857698	6	31585084	C	T	-0.066158	0.006292	0.718108	25.1024	7.9e-26	127	FALSE	AIF1	286
Hypothyroidism	hypothyroid	rs2857695	6	31586461	C	T	-0.102612	0.010844	0.19026	20.4951	3.2e-21	127	FALSE	AIF1	1663
Hypothyroidism	hypothyroid	rs140054334	6	31587042	C	T	-0.155936	0.028513	0.990621	7.3342	4.63e-08	127	FALSE	PRRC2A	1455
Hypothyroidism	hypothyroid	rs3130621	6	31587083	T	C	-0.117397	0.008354	0.818162	44.0877	8.17e-45	127	FALSE	PRRC2A	1414
Hypothyroidism	hypothyroid	rs2736176	6	31587561	G	C	-0.066125	0.006291	0.718047	25.0839	8.24e-26	127	FALSE	PRRC2A	936
Hypothyroidism	hypothyroid	rs6926082	6	31588686	T	C	0.143959	0.015476	0.961844	19.8345	1.46e-20	127	FALSE	PRRC2A	-189
Hypothyroidism	hypothyroid	rs114469043	6	31588865	A	G	-0.1775	0.031225	0.992227	7.87126	1.35e-08	127	FALSE	PRRC2A	-368
Hypothyroidism	hypothyroid	rs3115665	6	31589264	C	G	-0.125466	0.010255	0.802857	33.6555	2.21e-34	127	FALSE	PRRC2A	-767
Hypothyroidism	hypothyroid	rs3130070	6	31591808	A	G	-0.117179	0.008247	0.81794	45.0483	8.95e-46	127	FALSE	PRRC2A	-3311
Hypothyroidism	hypothyroid	rs2260051	6	31591918	A	T	-0.125122	0.005724	0.478276	105.142	7.22e-106	127	FALSE	PRRC2A	-3421
Hypothyroidism	hypothyroid	rs3130622	6	31592524	G	C	-0.11735	0.008372	0.818392	43.8636	1.37e-44	127	FALSE	PRRC2A	-4027
Hypothyroidism	hypothyroid	rs3115664	6	31592636	C	T	-0.117376	0.008331	0.818164	44.305	4.95e-45	127	FALSE	PRRC2A	-4139
Hypothyroidism	hypothyroid	rs3132450	6	31596138	A	G	-0.17532	0.008899	0.89117	85.6265	2.36e-86	127	FALSE	PRRC2A	-7641
Hypothyroidism	hypothyroid	rs3130623	6	31597700	C	T	-0.106767	0.015194	0.809987	11.6589	2.19e-12	127	FALSE	PRRC2A	-9203
Hypothyroidism	hypothyroid	rs17207225	6	31597757	C	T	-0.158187	0.028545	0.990652	7.51291	3.07e-08	127	FALSE	PRRC2A	-9260
Hypothyroidism	hypothyroid	rs3130624	6	31597875	A	G	-0.117673	0.008223	0.818393	45.68	2.09e-46	127	FALSE	PRRC2A	-9378
Hypothyroidism	hypothyroid	rs3130626	6	31598489	A	G	-0.117645	0.008056	0.818437	47.529	2.96e-48	127	FALSE	PRRC2A	-9992
Hypothyroidism	hypothyroid	rs41308311	6	31598675	G	A	0.246956	0.04407	0.981959	7.66766	2.15e-08	127	FALSE	PRRC2A	-10178
Hypothyroidism	hypothyroid	rs10947220	6	31599594	A	G	-0.156513	0.028508	0.990618	7.38629	4.11e-08	127	FALSE	PRRC2A	-11097
Hypothyroidism	hypothyroid	rs2736157	6	31600820	A	G	-0.117243	0.008324	0.818199	44.285	5.19e-45	127	FALSE	PRRC2A	-12323
Hypothyroidism	hypothyroid	rs3130627	6	31600851	G	T	-0.117428	0.008154	0.818444	46.2505	5.62e-47	127	FALSE	PRRC2A	-12354
Hypothyroidism	hypothyroid	rs3115663	6	31601843	T	C	-0.117066	0.008418	0.818199	43.1914	6.44e-44	127	FALSE	PRRC2A	-13346
Hypothyroidism	hypothyroid	rs35201773	6	31603045	A	G	-0.201443	0.032544	0.993018	9.2071	6.21e-10	127	FALSE	PRRC2A	-14548
Hypothyroidism	hypothyroid	rs11229	6	31603770	A	G	-0.117338	0.008197	0.818111	45.7082	1.96e-46	127	FALSE	PRRC2A	-15273
Hypothyroidism	hypothyroid	rs13716	6	31604010	C	G	-0.067134	0.0063	0.71874	25.7562	1.75e-26	127	FALSE	PRRC2A	-15513
Hypothyroidism	hypothyroid	rs35502919	6	31604355	C	A	-0.209756	0.012901	0.953414	58.6665	2.16e-59	127	FALSE	PRRC2A	-15858
Hypothyroidism	hypothyroid	rs10885	6	31604591	C	T	-0.116929	0.008354	0.818283	43.7447	1.8e-44	127	FALSE	PRRC2A	-16094
Hypothyroidism	hypothyroid	rs34137317	6	31604894	C	T	0.164332	0.024523	0.984885	10.669	2.14e-11	127	FALSE	PRRC2A	-16397
Hypothyroidism	hypothyroid	rs7889	6	31605448	C	G	-0.092407	0.008191	0.445669	28.7562	1.75e-29	127	FALSE	PRRC2A	-16951
Hypothyroidism	hypothyroid	rs28366152	6	31605768	A	C	0.144213	0.015474	0.961841	19.9074	1.24e-20	127	FALSE	PRRC2A	220
Hypothyroidism	hypothyroid	rs3130046	6	31606398	C	G	-0.117268	0.008479	0.818359	42.7295	1.86e-43	127	FALSE	BAG6	407
Hypothyroidism	hypothyroid	rs190452998	6	31606528	G	A	-0.421609	0.035822	0.989595	31.2155	6.09e-32	127	FALSE	BAG6	277
Hypothyroidism	hypothyroid	rs2178899	6	31606756	A	T	0.087475	0.00984	0.903092	18.1878	6.49e-19	127	FALSE	BAG6	49
Hypothyroidism	hypothyroid	rs743400	6	31607111	A	G	0.14353	0.015469	0.961836	19.7374	1.83e-20	127	FALSE	BAG6	-306
Hypothyroidism	hypothyroid	rs3130628	6	31609272	T	C	-0.117053	0.008173	0.818123	45.748	1.79e-46	127	FALSE	BAG6	-2467
Hypothyroidism	hypothyroid	rs755714	6	31609813	C	T	-0.06704	0.006294	0.718375	25.7361	1.84e-26	127	FALSE	BAG6	-3008
Hypothyroidism	hypothyroid	rs1077394	6	31610384	C	T	-0.093828	0.008708	0.39097	26.3131	4.86e-27	127	FALSE	BAG6	-3579
Hypothyroidism	hypothyroid	rs3130047	6	31610479	C	T	-0.11711	0.008312	0.818263	44.306	4.94e-45	127	FALSE	BAG6	-3674
Hypothyroidism	hypothyroid	rs7770976	6	31611746	G	A	-0.160296	0.028375	0.990542	7.78173	1.65e-08	127	FALSE	BAG6	-4941
Hypothyroidism	hypothyroid	rs28732155	6	31612575	C	T	0.182059	0.021887	0.958936	16.0264	9.41e-17	127	FALSE	BAG6	-5770
Hypothyroidism	hypothyroid	rs3130048	6	31613739	T	C	-0.071919	0.009186	0.719665	14.2878	5.15e-15	127	FALSE	BAG6	-6934
Hypothyroidism	hypothyroid	rs565245327	6	31614543	G	T	-0.06059	0.010912	0.523909	7.54045	2.88e-08	127	FALSE	BAG6	-7738
Hypothyroidism	hypothyroid	rs182126612	6	31616173	C	T	-0.683406	0.080473	0.99767	16.6703	2.14e-17	127	FALSE	BAG6	-9368
Hypothyroidism	hypothyroid	rs569347663	6	31616174	A	T	-0.690343	0.081493	0.997739	16.5913	2.56e-17	127	FALSE	BAG6	-9369
Hypothyroidism	hypothyroid	rs805302	6	31617957	A	C	-0.075028	0.008578	0.626695	17.6346	2.32e-18	127	FALSE	BAG6	-11152
Hypothyroidism	hypothyroid	rs3117583	6	31619576	A	G	-0.117181	0.008671	0.81818	40.8476	1.42e-41	127	FALSE	BAG6	-12771
Hypothyroidism	hypothyroid	rs805299	6	31619652	T	A	-0.066411	0.006291	0.718023	25.2896	5.13e-26	127	FALSE	BAG6	-12847
Hypothyroidism	hypothyroid	rs2736201	6	31620134	A	C	-0.169454	0.011659	0.842428	47.0893	8.14e-48	127	FALSE	BAG6	-13329
Hypothyroidism	hypothyroid	rs3117582	6	31620520	T	G	-0.175337	0.008899	0.891199	85.6291	2.35e-86	127	FALSE	APOM	-327
Hypothyroidism	hypothyroid	rs805297	6	31622606	C	A	-0.067322	0.006295	0.718548	25.9305	1.17e-26	127	FALSE	APOM	-2413
Hypothyroidism	hypothyroid	rs3117581	6	31624864	A	G	-0.175245	0.0089	0.891207	85.5248	2.99e-86	127	FALSE	APOM	-4671
Hypothyroidism	hypothyroid	rs3132449	6	31626013	C	T	-0.175224	0.0089	0.891192	85.5158	3.05e-86	127	FALSE	APOM	26
Hypothyroidism	hypothyroid	rs805262	6	31628733	C	T	-0.119051	0.00574	0.561529	94.7746	1.68e-95	127	FALSE	C6orf47	184
Hypothyroidism	hypothyroid	rs707974	6	31629499	A	G	-0.135972	0.014744	0.909621	19.51	3.09e-20	127	FALSE	GPANK1	-493
Hypothyroidism	hypothyroid	rs3117580	6	31630968	G	A	-0.12538	0.010258	0.802945	33.5934	2.55e-34	127	FALSE	GPANK1	-1962
Hypothyroidism	hypothyroid	rs3130618	6	31632134	C	A	-0.116846	0.008249	0.818233	44.772	1.69e-45	127	FALSE	GPANK1	-3128
Hypothyroidism	hypothyroid	rs35377600	6	31632899	C	T	-0.170148	0.030214	0.991662	7.73732	1.83e-08	127	FALSE	GPANK1	-3893
Hypothyroidism	hypothyroid	rs3117579	6	31633496	G	T	-0.117222	0.008277	0.818283	44.7617	1.73e-45	127	FALSE	GPANK1	-4490
Hypothyroidism	hypothyroid	rs115820082	6	31635943	A	G	-0.200575	0.036042	0.987603	7.5711	2.68e-08	127	FALSE	CSNK2B	-2930
Hypothyroidism	hypothyroid	rs9267531	6	31636742	A	G	-0.175242	0.008899	0.891198	85.5394	2.89e-86	127	FALSE	CSNK2B	-3729
Hypothyroidism	hypothyroid	rs5872	6	31637734	A	T	-0.067984	0.006294	0.7185	26.4375	3.65e-27	127	FALSE	CSNK2B	-4721
Hypothyroidism	hypothyroid	rs35609644	6	31638848	C	T	0.234325	0.021997	0.980641	25.7387	1.83e-26	127	FALSE	LY6G5B	-904
Hypothyroidism	hypothyroid	rs11758242	6	31639845	C	A	-0.151291	0.027683	0.990008	7.32472	4.73e-08	127	FALSE	LY6G5B	-1901
Hypothyroidism	hypothyroid	rs707919	6	31641139	A	G	-0.067267	0.006296	0.718413	25.8888	1.29e-26	127	FALSE	LY6G5B	-3195
Hypothyroidism	hypothyroid	rs535776589	6	31648131	G	C	-0.064431	0.011355	0.640203	7.845	1.43e-08	127	FALSE	LY6G5C	-3670
Hypothyroidism	hypothyroid	rs557132053	6	31648132	G	C	-0.064431	0.011355	0.640203	7.845	1.43e-08	127	FALSE	LY6G5C	-3671
Hypothyroidism	hypothyroid	rs569477925	6	31648133	G	C	-0.064431	0.011355	0.640203	7.845	1.43e-08	127	FALSE	LY6G5C	-3672
Hypothyroidism	hypothyroid	rs9267536	6	31651194	A	C	-0.084371	0.014249	0.959729	8.48367	3.28e-09	127	FALSE	LY6G5C	-6733
Hypothyroidism	hypothyroid	rs28366155	6	31658634	A	G	0.143871	0.015479	0.961866	19.8043	1.57e-20	127	FALSE	ABHD16A	-3908
Hypothyroidism	hypothyroid	rs529547111	6	31659382	T	C	-0.177805	0.027151	0.954791	10.2218	6e-11	127	FALSE	ABHD16A	-4656
Hypothyroidism	hypothyroid	rs11552114	6	31660848	G	A	-0.202594	0.032697	0.993082	9.22408	5.97e-10	127	FALSE	ABHD16A	-6122
Hypothyroidism	hypothyroid	rs180766241	6	31663932	C	G	-0.19961	0.036076	0.987624	7.4919	3.22e-08	127	FALSE	ABHD16A	-9206
Hypothyroidism	hypothyroid	rs9267539	6	31666424	A	C	-0.175322	0.008903	0.891351	85.5374	2.9e-86	127	FALSE	ABHD16A	-11698
Hypothyroidism	hypothyroid	rs1266071	6	31669496	C	T	-0.135786	0.015755	0.909714	17.1445	7.17e-18	127	FALSE	ABHD16A	-14770
Hypothyroidism	hypothyroid	rs28366156	6	31671498	T	C	0.084916	0.009718	0.900507	17.6019	2.5e-18	127	FALSE	XXbac-BPG32J3.20	-16759
Hypothyroidism	hypothyroid	rs9267544	6	31671557	C	A	-0.175434	0.008921	0.891616	85.313	4.86e-86	127	FALSE	XXbac-BPG32J3.20	-16818
Hypothyroidism	hypothyroid	rs28366157	6	31672242	A	G	0.145158	0.016486	0.96653	17.8577	1.39e-18	127	FALSE	XXbac-BPG32J3.20	-17503
Hypothyroidism	hypothyroid	rs17200976	6	31674996	A	G	-0.168599	0.030413	0.991761	7.51781	3.04e-08	127	FALSE	XXbac-BPG32J3.20	-20257
Hypothyroidism	hypothyroid	rs812561	6	31676641	C	T	-0.067289	0.006297	0.71815	25.8971	1.27e-26	127	FALSE	XXbac-BPG32J3.20	-21902
Hypothyroidism	hypothyroid	rs147305559	6	31676659	C	T	-0.197235	0.029938	0.991533	10.3365	4.61e-11	127	FALSE	XXbac-BPG32J3.20	-21920
Hypothyroidism	hypothyroid	rs28366158	6	31676703	C	A	0.085058	0.009732	0.900571	17.6069	2.47e-18	127	FALSE	XXbac-BPG32J3.20	-21964
Hypothyroidism	hypothyroid	rs551873672	6	31678024	A	C	-0.640715	0.116008	0.998465	7.46702	3.41e-08	127	FALSE	XXbac-BPG32J3.20	-23285
Hypothyroidism	hypothyroid	rs11575846	6	31678073	G	C	0.139026	0.02041	0.978453	10.9997	1e-11	127	FALSE	XXbac-BPG32J3.20	-23334
Hypothyroidism	hypothyroid	rs6916278	6	31678774	G	A	0.143932	0.01548	0.961895	19.8163	1.53e-20	127	FALSE	XXbac-BPG32J3.20	-24035
Hypothyroidism	hypothyroid	rs442391	6	31681289	C	T	-0.175018	0.03011	0.991617	8.19973	6.31e-09	127	FALSE	XXbac-BPG32J3.20	-26550
Hypothyroidism	hypothyroid	rs805284	6	31682029	G	A	-0.209886	0.01288	0.953235	58.9219	1.2e-59	127	FALSE	LY6G6F	-7389
Hypothyroidism	hypothyroid	rs396763	6	31686726	T	C	-0.203872	0.032726	0.993096	9.31712	4.82e-10	127	FALSE	C6orf25	-355
Hypothyroidism	hypothyroid	rs75746146	6	31690876	C	G	0.103656	0.007296	0.791161	45.0442	9.03e-46	127	FALSE	C6orf25	-4505
Hypothyroidism	hypothyroid	rs11575845	6	31692386	C	G	0.137594	0.016348	0.966089	16.3887	4.09e-17	127	FALSE	C6orf25	-6015
Hypothyroidism	hypothyroid	rs407283	6	31692970	G	A	-0.180399	0.031391	0.992313	8.0299	9.33e-09	127	FALSE	C6orf25	-6599
Hypothyroidism	hypothyroid	rs28366162	6	31695590	T	C	0.135986	0.015177	0.960377	18.463	3.44e-19	127	FALSE	DDAH2	-775
Hypothyroidism	hypothyroid	rs3131383	6	31704294	G	T	-0.175309	0.008898	0.891147	85.6229	2.38e-86	127	FALSE	CLIC1	-5936
Hypothyroidism	hypothyroid	rs28366163	6	31704804	T	A	0.137796	0.015406	0.961539	18.4023	3.96e-19	127	FALSE	CLIC1	-6446
Hypothyroidism	hypothyroid	rs3101018	6	31705864	C	T	-0.174553	0.008903	0.891285	84.8017	1.58e-85	127	FALSE	CLIC1	-7506
Hypothyroidism	hypothyroid	rs396369	6	31706852	A	T	-0.134612	0.009539	0.282076	44.4499	3.55e-45	127	FALSE	CLIC1	-8494
Hypothyroidism	hypothyroid	rs2075789	6	31708328	C	T	0.113903	0.00865	0.867823	38.8303	1.48e-39	127	FALSE	MSH5	-603
Hypothyroidism	hypothyroid	rs3131381	6	31708463	C	A	-0.174832	0.008904	0.891303	85.0594	8.72e-86	127	FALSE	MSH5	-738
Hypothyroidism	hypothyroid	rs28381349	6	31709045	C	T	-0.176635	0.030561	0.991856	8.1146	7.68e-09	127	FALSE	MSH5	-1320
Hypothyroidism	hypothyroid	rs28745893	6	31709580	G	C	-0.169045	0.030401	0.991747	7.5599	2.75e-08	127	FALSE	MSH5	-1855
Hypothyroidism	hypothyroid	rs3131380	6	31709778	A	G	-0.174809	0.008902	0.891262	85.0643	8.62e-86	127	FALSE	MSH5	-2053
Hypothyroidism	hypothyroid	rs28381355	6	31711572	G	A	-0.193541	0.032737	0.993065	8.459	3.48e-09	127	FALSE	MSH5	-3847
Hypothyroidism	hypothyroid	rs3132445	6	31712196	G	A	-0.174838	0.008903	0.891294	85.0759	8.4e-86	127	FALSE	MSH5	-4471
Hypothyroidism	hypothyroid	rs3749953	6	31713124	A	G	0.100754	0.007248	0.787235	43.1632	6.87e-44	127	FALSE	MSH5	-5399
Hypothyroidism	hypothyroid	rs3132444	6	31713565	T	G	-0.154117	0.010884	0.189455	44.746	1.79e-45	127	FALSE	MSH5	-5840
Hypothyroidism	hypothyroid	rs41315808	6	31713835	G	A	0.177411	0.021881	0.958842	15.2668	5.41e-16	127	FALSE	MSH5	-6110
Hypothyroidism	hypothyroid	rs3132443	6	31714031	G	A	-0.174756	0.008902	0.891267	85.0166	9.63e-86	127	FALSE	MSH5	-6306
Hypothyroidism	hypothyroid	rs141245431	6	31715570	G	A	-0.204519	0.032769	0.993115	9.34883	4.48e-10	127	FALSE	MSH5	-7845
Hypothyroidism	hypothyroid	rs3130484	6	31715882	T	C	-0.174611	0.008901	0.89124	84.9037	1.25e-85	127	FALSE	MSH5	-8157
Hypothyroidism	hypothyroid	rs3117573	6	31718396	C	G	-0.174729	0.008902	0.891262	84.9966	1.01e-85	127	FALSE	MSH5	-10671
Hypothyroidism	hypothyroid	rs2299851	6	31718602	G	A	0.114314	0.008654	0.867963	39.0722	8.47e-40	127	FALSE	MSH5	-10877
Hypothyroidism	hypothyroid	rs28399969	6	31718776	A	T	0.259109	0.04229	0.98704	9.03485	9.23e-10	127	FALSE	MSH5	-11051
Hypothyroidism	hypothyroid	rs28399970	6	31718777	T	A	0.2591	0.04229	0.98704	9.03426	9.24e-10	127	FALSE	MSH5	-11052
Hypothyroidism	hypothyroid	rs3131379	6	31721033	G	A	-0.174853	0.008901	0.891245	85.132	7.38e-86	127	FALSE	MSH5	-13308
Hypothyroidism	hypothyroid	rs9267560	6	31722740	A	G	-0.086941	0.01431	0.960133	8.89531	1.27e-09	127	FALSE	MSH5	-15015
Hypothyroidism	hypothyroid	rs3117574	6	31725230	G	A	-0.174577	0.008901	0.891221	84.8623	1.37e-85	127	FALSE	MSH5	-17505
Hypothyroidism	hypothyroid	rs3131378	6	31725285	A	G	-0.174787	0.008901	0.891243	85.0718	8.48e-86	127	FALSE	MSH5	-17560
Hypothyroidism	hypothyroid	rs3117575	6	31726253	T	C	-0.174196	0.008899	0.891139	84.5367	2.91e-85	127	FALSE	MSH5	-18528
Hypothyroidism	hypothyroid	rs707939	6	31726688	C	A	-0.081954	0.006099	0.686107	40.3916	4.06e-41	127	FALSE	MSH5	-18963
Hypothyroidism	hypothyroid	rs3117576	6	31726794	T	C	-0.174711	0.008901	0.891241	84.9921	1.02e-85	127	FALSE	MSH5	-19069
Hypothyroidism	hypothyroid	rs17207524	6	31726850	G	T	0.138981	0.016392	0.966207	16.6199	2.4e-17	127	FALSE	MSH5	-19125
Hypothyroidism	hypothyroid	rs3117577	6	31727474	A	G	-0.174274	0.008901	0.891207	84.5838	2.61e-85	127	FALSE	MSH5	-19749
Hypothyroidism	hypothyroid	rs3115672	6	31727897	C	T	-0.174763	0.008901	0.891226	85.0461	8.99e-86	127	FALSE	MSH5	-20172
Hypothyroidism	hypothyroid	rs1802127	6	31729925	C	T	-0.168466	0.029917	0.99157	7.73632	1.84e-08	127	FALSE	MSH5	-22200
Hypothyroidism	hypothyroid	rs6905572	6	31731881	C	T	0.103843	0.007282	0.789526	45.3663	4.3e-46	127	FALSE	MSH5	-24156
Hypothyroidism	hypothyroid	rs28399992	6	31732059	T	C	-0.306738	0.040317	0.995626	13.5363	2.91e-14	127	FALSE	MSH5	-24334
Hypothyroidism	hypothyroid	rs28399993	6	31732155	G	A	-0.204214	0.032726	0.993095	9.34583	4.51e-10	127	FALSE	MSH5	-24430
Hypothyroidism	hypothyroid	rs3101017	6	31733466	T	C	-0.174786	0.008902	0.891244	85.045	9.02e-86	127	FALSE	VWA7	-99
Hypothyroidism	hypothyroid	rs28399999	6	31733858	C	A	-0.168179	0.03041	0.991748	7.48505	3.27e-08	127	FALSE	VWA7	-491
Hypothyroidism	hypothyroid	rs28400002	6	31734313	C	A	0.247648	0.045129	0.980218	7.37974	4.17e-08	127	FALSE	VWA7	-946
Hypothyroidism	hypothyroid	rs3115671	6	31734345	G	T	-0.1747	0.008902	0.891239	84.9586	1.1e-85	127	FALSE	VWA7	-978
Hypothyroidism	hypothyroid	rs114263207	6	31736658	G	C	-0.167039	0.03043	0.991753	7.38406	4.13e-08	127	FALSE	VWA7	-3291
Hypothyroidism	hypothyroid	rs115313300	6	31737416	G	A	-0.167839	0.030444	0.991763	7.44224	3.61e-08	127	FALSE	VWA7	-4049
Hypothyroidism	hypothyroid	rs3130490	6	31739120	G	T	-0.175192	0.008906	0.891287	85.3678	4.29e-86	127	FALSE	VWA7	-5753
Hypothyroidism	hypothyroid	rs805825	6	31740454	G	A	-0.066798	0.008409	0.562252	14.6861	2.06e-15	127	FALSE	VWA7	-7087
Hypothyroidism	hypothyroid	rs3130491	6	31745464	G	A	-0.175615	0.008987	0.892799	84.2566	5.54e-85	127	FALSE	VARS	-169
Hypothyroidism	hypothyroid	rs915652	6	31749142	G	A	-0.175263	0.008954	0.892248	84.5323	2.94e-85	127	FALSE	VARS	-3847
Hypothyroidism	hypothyroid	rs915651	6	31749184	G	A	-0.175427	0.008961	0.892311	84.553	2.8e-85	127	FALSE	VARS	-3889
Hypothyroidism	hypothyroid	rs140091914	6	31754008	G	A	0.103327	0.007274	0.788928	45.0281	9.37e-46	127	FALSE	VARS	-8713
Hypothyroidism	hypothyroid	rs707923	6	31754052	A	C	0.068545	0.011755	0.847427	8.24827	5.65e-09	127	FALSE	VARS	-8757
Hypothyroidism	hypothyroid	rs2753961	6	31754830	T	C	-0.171318	0.011866	0.866711	46.4775	3.33e-47	127	FALSE	VARS	-9535
Hypothyroidism	hypothyroid	rs12529130	6	31756309	C	A	0.113792	0.008638	0.867334	38.8667	1.36e-39	127	FALSE	VARS	-11014
Hypothyroidism	hypothyroid	rs115050884	6	31756802	T	A	-0.171601	0.031229	0.992187	7.39799	4e-08	127	FALSE	VARS	-11507
Hypothyroidism	hypothyroid	rs2607014	6	31761213	G	A	-0.174901	0.008906	0.891345	85.077	8.38e-86	127	FALSE	VARS	-15918
Hypothyroidism	hypothyroid	rs3115670	6	31761865	T	C	-0.156249	0.010893	0.189386	45.8915	1.28e-46	127	FALSE	VARS	-16570
Hypothyroidism	hypothyroid	rs2607015	6	31762843	G	C	-0.046655	0.005887	0.614184	14.62	2.4e-15	127	FALSE	VARS	-17548
Hypothyroidism	hypothyroid	rs2753960	6	31762844	G	T	-0.046652	0.00589	0.614187	14.6036	2.49e-15	127	FALSE	VARS	-17549
Hypothyroidism	hypothyroid	rs75943791	6	31765861	A	T	0.140325	0.018656	0.939268	13.2481	5.65e-14	127	FALSE	LSM2	-688
Hypothyroidism	hypothyroid	rs1144710	6	31765864	T	A	-0.156648	0.011756	0.853955	39.7391	1.82e-40	127	FALSE	LSM2	-691
Hypothyroidism	hypothyroid	rs2736425	6	31765984	G	A	-0.174794	0.008906	0.891386	84.975	1.06e-85	127	FALSE	LSM2	-811
Hypothyroidism	hypothyroid	rs2763980	6	31766660	C	T	-0.174853	0.008907	0.891393	85.0261	9.42e-86	127	FALSE	LSM2	-1487
Hypothyroidism	hypothyroid	rs13207465	6	31768055	G	T	0.084313	0.010627	0.915515	14.6531	2.22e-15	127	FALSE	LSM2	-2882
Hypothyroidism	hypothyroid	rs35604230	6	31768305	G	A	0.084113	0.010871	0.915409	13.9738	1.06e-14	127	FALSE	LSM2	-3132
Hypothyroidism	hypothyroid	rs523727	6	31768800	A	G	0.068713	0.011792	0.849081	8.23708	5.79e-09	127	FALSE	LSM2	-3627
Hypothyroidism	hypothyroid	rs4711277	6	31769684	G	A	0.103318	0.007273	0.788912	45.0267	9.4e-46	127	FALSE	LSM2	-4511
Hypothyroidism	hypothyroid	rs114832009	6	31770823	C	T	0.136409	0.020084	0.978099	10.9406	1.15e-11	127	FALSE	LSM2	-5650
Hypothyroidism	hypothyroid	rs1150748	6	31771916	G	C	-0.081755	0.006164	0.698398	39.3833	4.14e-40	127	FALSE	LSM2	-6743
Hypothyroidism	hypothyroid	rs625421	6	31772093	C	A	-0.174814	0.008906	0.891389	84.9978	1.01e-85	127	FALSE	LSM2	-6920
Hypothyroidism	hypothyroid	rs553414	6	31777192	A	G	-0.174833	0.008906	0.891394	85.0146	9.67e-86	127	FALSE	HSPA1L	204
Hypothyroidism	hypothyroid	rs2075800	6	31777946	C	T	-0.081953	0.006163	0.698336	39.5868	2.59e-40	127	FALSE	HSPA1L	-550
Hypothyroidism	hypothyroid	rs35570187	6	31780885	C	G	0.073582	0.01104	0.925514	10.5627	2.74e-11	127	FALSE	HSPA1L	-3489
Hypothyroidism	hypothyroid	rs1043620	6	31783755	T	C	-0.135667	0.012023	0.147621	28.7706	1.7e-29	127	FALSE	HSPA1A	-464
Hypothyroidism	hypothyroid	rs62395827	6	31786730	C	T	0.073935	0.011109	0.926511	10.5333	2.93e-11	127	FALSE	HSPA1A	1007
Hypothyroidism	hypothyroid	rs2844459	6	31786872	A	G	-0.078816	0.006171	0.698338	36.5941	2.55e-37	127	FALSE	HSPA1A	1149
Hypothyroidism	hypothyroid	rs2763977	6	31786963	G	A	-0.132836	0.012605	0.907494	25.2097	6.17e-26	127	FALSE	HSPA1A	1240
Hypothyroidism	hypothyroid	rs1265947	6	31787167	C	T	-0.175249	0.008909	0.891475	85.3554	4.41e-86	127	FALSE	HSPA1A	1444
Hypothyroidism	hypothyroid	rs7755290	6	31792174	A	G	0.131306	0.017995	0.972538	12.5133	3.07e-13	127	FALSE	HSPA1B	3338
Hypothyroidism	hypothyroid	rs189005016	6	31798454	G	A	0.272471	0.035404	0.983879	13.8331	1.47e-14	127	FALSE	HSPA1B	423
Hypothyroidism	hypothyroid	rs7764451	6	31798942	G	A	0.113893	0.00865	0.86771	38.8257	1.49e-39	127	FALSE	HSPA1B	911
Hypothyroidism	hypothyroid	rs3115674	6	31799076	T	G	-0.169061	0.008632	0.882459	84.6324	2.33e-85	127	FALSE	HSPA1B	1045
Hypothyroidism	hypothyroid	rs7764682	6	31799291	C	T	0.113941	0.008645	0.867626	38.9029	1.25e-39	127	FALSE	HSPA1B	1260
Hypothyroidism	hypothyroid	rs7769158	6	31799494	G	T	0.068243	0.010918	0.923822	9.37464	4.22e-10	127	FALSE	HSPA1B	1463
Hypothyroidism	hypothyroid	rs74632039	6	31800202	G	A	0.113981	0.008644	0.867615	38.9321	1.17e-39	127	FALSE	HSPA1B	2171
Hypothyroidism	hypothyroid	rs145611070	6	31800434	C	A	0.249322	0.033839	0.982541	12.7426	1.81e-13	127	FALSE	C6orf48	1951
Hypothyroidism	hypothyroid	rs2736430	6	31801233	C	T	-0.079263	0.00896	0.691215	18.0198	9.55e-19	127	FALSE	C6orf48	1152
Hypothyroidism	hypothyroid	rs3130476	6	31802101	C	T	-0.174792	0.008906	0.891385	84.9868	1.03e-85	127	FALSE	C6orf48	284
Hypothyroidism	hypothyroid	rs4711279	6	31802465	C	G	0.099593	0.007699	0.788095	37.5112	3.08e-38	127	FALSE	C6orf48	-80
Hypothyroidism	hypothyroid	rs6921489	6	31804646	C	T	0.099216	0.007924	0.787844	35.2027	6.27e-36	127	FALSE	C6orf48	-2261
Hypothyroidism	hypothyroid	rs115487693	6	31805600	T	C	0.133466	0.019687	0.977207	10.9021	1.25e-11	127	FALSE	C6orf48	-3215
Hypothyroidism	hypothyroid	rs3130478	6	31805913	C	T	-0.174301	0.008904	0.890632	84.552	2.81e-85	127	FALSE	C6orf48	-3528
Hypothyroidism	hypothyroid	rs628357	6	31806598	G	A	-0.209515	0.022933	0.985727	19.1623	6.88e-20	127	FALSE	C6orf48	-4213
Hypothyroidism	hypothyroid	rs115238300	6	31807148	A	G	0.132713	0.019685	0.97721	10.79	1.62e-11	127	FALSE	C6orf48	-4763
Hypothyroidism	hypothyroid	rs733539	6	31807489	C	T	0.09896	0.00804	0.787977	34.0539	8.83e-35	127	FALSE	C6orf48	-5104
Hypothyroidism	hypothyroid	rs3130679	6	31807540	A	G	-0.174814	0.008901	0.891192	85.0927	8.08e-86	127	FALSE	C6orf48	-5155
Hypothyroidism	hypothyroid	rs599707	6	31808436	C	T	-0.174679	0.008906	0.891368	84.8784	1.32e-85	127	FALSE	C6orf48	895
Hypothyroidism	hypothyroid	rs9267574	6	31810612	C	T	-0.174695	0.008906	0.891377	84.8919	1.28e-85	127	FALSE	C6orf48	3071
Hypothyroidism	hypothyroid	rs3130479	6	31811563	G	A	-0.135102	0.01698	0.909381	14.732	1.85e-15	127	FALSE	C6orf48	4022
Hypothyroidism	hypothyroid	rs9267578	6	31818108	C	T	-0.175092	0.00891	0.891501	85.1849	6.53e-86	127	FALSE	NEU1	7328
Hypothyroidism	hypothyroid	rs2021007	6	31819421	T	A	-0.170099	0.030074	0.978657	7.79914	1.59e-08	127	FALSE	NEU1	6015
Hypothyroidism	hypothyroid	rs183988210	6	31819813	C	G	0.13133	0.015406	0.961464	16.7914	1.62e-17	127	FALSE	NEU1	5623
Hypothyroidism	hypothyroid	rs4947253	6	31820159	C	T	0.098187	0.00858	0.788087	29.5616	2.74e-30	127	FALSE	NEU1	5277
Hypothyroidism	hypothyroid	rs2607013	6	31820400	C	T	-0.103907	0.015571	0.819929	10.5862	2.59e-11	127	FALSE	NEU1	5036
Hypothyroidism	hypothyroid	rs17207671	6	31820616	G	A	0.075539	0.011063	0.925688	11.0495	8.92e-12	127	FALSE	NEU1	4820
Hypothyroidism	hypothyroid	rs7760345	6	31822879	C	T	-0.246089	0.029034	0.981412	16.6091	2.46e-17	127	FALSE	NEU1	2557
Hypothyroidism	hypothyroid	rs115310850	6	31823256	C	A	-0.235431	0.037885	0.994854	9.27444	5.32e-10	127	FALSE	NEU1	2180
Hypothyroidism	hypothyroid	rs80260075	6	31823477	C	T	0.098135	0.008598	0.788127	29.415	3.85e-30	127	FALSE	NEU1	1959
Hypothyroidism	hypothyroid	rs140073927	6	31824034	C	G	-0.235546	0.037908	0.994862	9.27254	5.34e-10	127	FALSE	NEU1	1402
Hypothyroidism	hypothyroid	rs2445689	6	31826153	G	A	-0.074168	0.009815	0.684146	13.3641	4.32e-14	127	FALSE	NEU1	-717
Hypothyroidism	hypothyroid	rs2507954	6	31826414	A	G	-0.063597	0.008813	0.667796	12.2543	5.57e-13	127	FALSE	NEU1	-978
Hypothyroidism	hypothyroid	rs622076	6	31826705	G	A	-0.144515	0.008078	0.861677	70.7972	1.6e-71	127	FALSE	NEU1	-1269
Hypothyroidism	hypothyroid	rs542880116	6	31832152	C	A	0.566534	0.096615	0.995457	8.33279	4.65e-09	127	FALSE	SLC44A4	-1183
Hypothyroidism	hypothyroid	rs693906	6	31835164	G	C	-0.145334	0.008118	0.86233	70.8932	1.28e-71	127	FALSE	SLC44A4	-4195
Hypothyroidism	hypothyroid	rs11965547	6	31836151	G	A	0.06692	0.008266	0.852761	15.2251	5.95e-16	127	FALSE	SLC44A4	-5182
Hypothyroidism	hypothyroid	rs57165260	6	31836202	A	C	0.06809	0.008235	0.851418	15.8438	1.43e-16	127	FALSE	SLC44A4	-5233
Hypothyroidism	hypothyroid	rs28381639	6	31837774	A	G	0.173571	0.021365	0.956469	15.3245	4.74e-16	127	FALSE	SLC44A4	-6805
Hypothyroidism	hypothyroid	rs494620	6	31838713	G	A	-0.065234	0.005912	0.639096	27.5488	2.83e-28	127	FALSE	SLC44A4	-7744
Hypothyroidism	hypothyroid	rs9267652	6	31838940	C	T	-0.17061	0.019459	0.979742	17.715	1.93e-18	127	FALSE	SLC44A4	-7971
Hypothyroidism	hypothyroid	rs501942	6	31840477	C	T	-0.176933	0.008911	0.891602	86.9468	1.13e-87	127	FALSE	SLC44A4	-9508
Hypothyroidism	hypothyroid	rs614549	6	31840625	A	G	-0.067416	0.006074	0.679343	27.8607	1.38e-28	127	FALSE	SLC44A4	-9656
Hypothyroidism	hypothyroid	rs504653	6	31840766	A	G	-0.070469	0.006012	0.663265	30.9727	1.06e-31	127	FALSE	SLC44A4	-9797
Hypothyroidism	hypothyroid	rs192741093	6	31841203	G	A	0.235105	0.029974	0.980026	14.3381	4.59e-15	127	FALSE	SLC44A4	-10234
Hypothyroidism	hypothyroid	rs9267656	6	31841450	C	T	-0.170715	0.019626	0.979683	17.4492	3.55e-18	127	FALSE	SLC44A4	-10481
Hypothyroidism	hypothyroid	rs9267657	6	31841618	A	G	-0.171378	0.020516	0.979693	16.1559	6.98e-17	127	FALSE	SLC44A4	-10649
Hypothyroidism	hypothyroid	rs527254	6	31841641	G	A	-0.065138	0.005918	0.640853	27.4202	3.8e-28	127	FALSE	SLC44A4	-10672
Hypothyroidism	hypothyroid	rs2736428	6	31843924	C	T	-0.080786	0.006146	0.696274	38.6923	2.03e-39	127	FALSE	SLC44A4	-12955
Hypothyroidism	hypothyroid	rs139498574	6	31844419	G	A	-0.204002	0.03326	0.99324	9.05299	8.85e-10	127	FALSE	SLC44A4	-13450
Hypothyroidism	hypothyroid	rs6907185	6	31844684	A	G	0.093167	0.01184	0.935571	14.4264	3.75e-15	127	FALSE	SLC44A4	-13715
Hypothyroidism	hypothyroid	rs2075798	6	31846741	C	A	0.065717	0.009134	0.884387	12.1852	6.53e-13	127	FALSE	SLC44A4	-15772
Hypothyroidism	hypothyroid	rs41267086	6	31847636	G	A	0.121183	0.012336	0.940313	22.0199	9.55e-23	127	FALSE	EHMT2	-100
Hypothyroidism	hypothyroid	rs555007	6	31850332	T	C	0.066346	0.009125	0.884115	12.4295	3.72e-13	127	FALSE	EHMT2	-2796
Hypothyroidism	hypothyroid	rs2844458	6	31851469	C	A	-0.076257	0.012587	0.690803	8.84913	1.42e-09	127	FALSE	EHMT2	-3933
Hypothyroidism	hypothyroid	rs9267660	6	31851884	G	C	-0.223691	0.02365	0.9867	20.4782	3.33e-21	127	FALSE	EHMT2	-4348
Hypothyroidism	hypothyroid	rs114387109	6	31852617	G	T	0.131246	0.019662	0.977132	10.592	2.56e-11	127	FALSE	EHMT2	-5081
Hypothyroidism	hypothyroid	rs142576462	6	31853858	C	T	0.135683	0.018955	0.945795	12.0701	8.51e-13	127	FALSE	EHMT2	-6322
Hypothyroidism	hypothyroid	rs7743807	6	31854543	C	T	0.132061	0.017967	0.972482	12.6847	2.07e-13	127	FALSE	EHMT2	-7007
Hypothyroidism	hypothyroid	rs149017575	6	31857130	G	A	-0.396111	0.069576	0.998194	7.89316	1.28e-08	127	FALSE	EHMT2	-9594
Hypothyroidism	hypothyroid	rs612496	6	31859947	A	G	0.067862	0.0093	0.889103	12.5143	3.06e-13	127	FALSE	EHMT2	-12411
Hypothyroidism	hypothyroid	rs611572	6	31860156	C	T	0.067766	0.009294	0.889035	12.4949	3.2e-13	127	FALSE	EHMT2	-12620
Hypothyroidism	hypothyroid	rs9267661	6	31860576	C	T	-0.232318	0.023958	0.987096	21.4801	3.31e-22	127	FALSE	EHMT2	-13040
Hypothyroidism	hypothyroid	rs9267662	6	31862499	C	G	-0.222307	0.019408	0.980064	29.6157	2.42e-30	127	FALSE	EHMT2	-14963
Hypothyroidism	hypothyroid	rs2844456	6	31864674	T	C	-0.214174	0.012892	0.95333	61.1959	6.37e-62	127	FALSE	EHMT2	-17138
Hypothyroidism	hypothyroid	rs9267663	6	31867253	C	T	-0.222212	0.019402	0.980051	29.6091	2.46e-30	127	FALSE	C2	-1691
Hypothyroidism	hypothyroid	rs9267664	6	31868075	G	C	-0.222125	0.01941	0.980066	29.5626	2.74e-30	127	FALSE	C2	-2513
Hypothyroidism	hypothyroid	rs9394078	6	31868938	C	T	0.082516	0.011865	0.930718	11.4351	3.67e-12	127	FALSE	C2	-3376
Hypothyroidism	hypothyroid	rs45462992	6	31869122	G	A	0.140084	0.022298	0.982339	9.46311	3.44e-10	127	FALSE	C2	-3560
Hypothyroidism	hypothyroid	rs45575537	6	31869154	C	G	0.139297	0.020114	0.978156	11.3456	4.51e-12	127	FALSE	C2	-3592
Hypothyroidism	hypothyroid	rs558702	6	31870326	G	A	-0.176921	0.008911	0.891704	86.9286	1.18e-87	127	FALSE	C2	-4764
Hypothyroidism	hypothyroid	rs9267665	6	31870856	C	T	-0.223285	0.019263	0.979751	30.305	4.95e-31	127	FALSE	C2	-5294
Hypothyroidism	hypothyroid	rs1265941	6	31872352	A	C	0.068191	0.009296	0.888754	12.6379	2.3e-13	127	FALSE	C2	-6790
Hypothyroidism	hypothyroid	rs6457457	6	31878108	C	T	0.065496	0.009383	0.891051	11.5135	3.07e-12	127	FALSE	C2	-12546
Hypothyroidism	hypothyroid	rs113421621	6	31878721	C	T	0.112616	0.016992	0.969207	10.4516	3.54e-11	127	FALSE	C2	-13159
Hypothyroidism	hypothyroid	rs28732166	6	31879772	T	A	0.17333	0.021758	0.958423	14.7652	1.72e-15	127	FALSE	C2	-14210
Hypothyroidism	hypothyroid	rs62395853	6	31882354	T	C	0.133671	0.015122	0.905795	17.9921	1.02e-18	127	FALSE	C2	-16792
Hypothyroidism	hypothyroid	rs2844451	6	31886442	C	T	0.127036	0.012555	0.942245	23.3109	4.89e-24	127	FALSE	C2	-20880
Hypothyroidism	hypothyroid	rs1313995	6	31887058	G	A	0.127382	0.012553	0.942349	23.4378	3.65e-24	127	FALSE	C2	-21496
Hypothyroidism	hypothyroid	rs1313994	6	31887076	C	G	0.127023	0.012554	0.942259	23.3069	4.93e-24	127	FALSE	C2	-21514
Hypothyroidism	hypothyroid	rs511294	6	31888869	T	G	0.12765	0.012549	0.94233	23.549	2.82e-24	127	FALSE	C2	-23307
Hypothyroidism	hypothyroid	rs544167	6	31890158	T	G	0.127467	0.012543	0.942317	23.5057	3.12e-24	127	FALSE	C2	-24596
Hypothyroidism	hypothyroid	rs667340	6	31891487	C	G	0.127723	0.012546	0.942326	23.5837	2.61e-24	127	FALSE	C2	-25925
Hypothyroidism	hypothyroid	rs1265908	6	31891662	T	C	0.135792	0.016205	0.924227	16.2515	5.6e-17	127	FALSE	C2	-26100
Hypothyroidism	hypothyroid	rs497309	6	31892484	A	C	-0.176355	0.008914	0.891773	86.3242	4.74e-87	127	FALSE	C2	-26922
Hypothyroidism	hypothyroid	rs498240	6	31892592	G	A	0.12723	0.012535	0.942245	23.4478	3.57e-24	127	FALSE	C2	-27030
Hypothyroidism	hypothyroid	rs9332731	6	31894299	C	T	-0.156763	0.024375	0.986504	9.88329	1.31e-10	127	FALSE	C2	-28737
Hypothyroidism	hypothyroid	rs556679	6	31894355	C	T	0.085921	0.014359	0.892189	8.6497	2.24e-09	127	FALSE	C2	-28793
Hypothyroidism	hypothyroid	rs181297764	6	31896279	G	C	-0.404375	0.06816	0.998201	8.51378	3.06e-09	127	FALSE	C2	-30717
Hypothyroidism	hypothyroid	rs9332708	6	31897298	C	T	0.282751	0.033596	0.981843	16.387	4.1e-17	127	FALSE	C2	-31736
Hypothyroidism	hypothyroid	rs588990	6	31897543	G	A	0.1364	0.016232	0.92429	16.3383	4.59e-17	127	FALSE	C2	-31981
Hypothyroidism	hypothyroid	rs111565116	6	31898096	G	T	-0.168457	0.025453	0.987751	10.4247	3.76e-11	127	FALSE	C2	-32534
Hypothyroidism	hypothyroid	rs2257331	6	31898285	A	G	0.127703	0.01254	0.942196	23.601	2.51e-24	127	FALSE	C2	-32723
Hypothyroidism	hypothyroid	rs517668	6	31899297	T	C	0.129907	0.01266	0.942867	23.948	1.13e-24	127	FALSE	C2	-33735
Hypothyroidism	hypothyroid	rs41285751	6	31899815	G	T	0.202498	0.023163	0.962306	17.6177	2.41e-18	127	FALSE	C2	-34253
Hypothyroidism	hypothyroid	rs371674465	6	31899999	G	C	0.282718	0.033581	0.981833	16.3975	4e-17	127	FALSE	C2	-34437
Hypothyroidism	hypothyroid	rs577449462	6	31900232	A	C	0.128622	0.012577	0.942452	23.7935	1.61e-24	127	FALSE	C2	-34670
Hypothyroidism	hypothyroid	rs9267751	6	31900253	T	C	0.137248	0.016246	0.924419	16.5065	3.12e-17	127	FALSE	C2	-34691
Hypothyroidism	hypothyroid	rs1265912	6	31900468	G	A	0.12962	0.0127	0.943215	23.6998	2e-24	127	FALSE	C2	-34906
Hypothyroidism	hypothyroid	rs1265911	6	31900570	A	G	0.129393	0.012612	0.942689	23.9391	1.15e-24	127	FALSE	C2	-35008
Hypothyroidism	hypothyroid	rs184265581	6	31900754	G	C	-0.190051	0.032993	0.993063	8.06482	8.61e-09	127	FALSE	C2	-35192
Hypothyroidism	hypothyroid	rs9332735	6	31901773	G	A	0.118827	0.017249	0.97008	11.2341	5.83e-12	127	FALSE	C2	-36211
Hypothyroidism	hypothyroid	rs635348	6	31902289	C	G	0.127848	0.012556	0.942285	23.5924	2.56e-24	127	FALSE	C2	-36727
Hypothyroidism	hypothyroid	rs623529	6	31902645	A	G	0.127756	0.012559	0.942296	23.5513	2.81e-24	127	FALSE	C2	-37083
Hypothyroidism	hypothyroid	rs488755	6	31904306	G	A	0.116484	0.012409	0.941037	20.184	6.55e-21	127	FALSE	C2	-38744
Hypothyroidism	hypothyroid	rs1042663	6	31905130	G	A	0.145204	0.010784	0.91961	40.5603	2.75e-41	127	FALSE	C2	-39568
Hypothyroidism	hypothyroid	rs2507953	6	31905328	G	T	0.145714	0.010785	0.919595	40.829	1.48e-41	127	FALSE	C2	-39766
Hypothyroidism	hypothyroid	rs7772063	6	31906334	T	A	0.145654	0.010784	0.91958	40.8029	1.57e-41	127	FALSE	C2	-40772
Hypothyroidism	hypothyroid	rs7754520	6	31906505	C	T	0.145672	0.010784	0.919579	40.8134	1.54e-41	127	FALSE	C2	-40943
Hypothyroidism	hypothyroid	rs654727	6	31906865	C	T	0.145699	0.010784	0.919576	40.8304	1.48e-41	127	FALSE	C2	-41303
Hypothyroidism	hypothyroid	rs550605	6	31907147	T	C	0.145516	0.010773	0.919406	40.8097	1.55e-41	127	FALSE	C2	-41585
Hypothyroidism	hypothyroid	rs653414	6	31907168	C	T	0.145647	0.010782	0.919567	40.8157	1.53e-41	127	FALSE	C2	-41606
Hypothyroidism	hypothyroid	rs638383	6	31908224	C	T	0.133449	0.017966	0.972486	12.9383	1.15e-13	127	FALSE	C2	-42662
Hypothyroidism	hypothyroid	rs497239	6	31908761	T	C	0.145543	0.010774	0.919415	40.8168	1.52e-41	127	FALSE	C2	-43199
Hypothyroidism	hypothyroid	rs1265905	6	31909941	A	G	-0.171326	0.011988	0.869368	45.5645	2.73e-46	127	FALSE	C2	-44379
Hypothyroidism	hypothyroid	rs609061	6	31910162	G	A	0.146123	0.010749	0.918947	41.3177	4.81e-42	127	FALSE	C2	-44600
Hypothyroidism	hypothyroid	rs542654	6	31910456	G	T	0.134546	0.017978	0.972491	13.1225	7.54e-14	127	FALSE	C2	-44894
Hypothyroidism	hypothyroid	rs2242572	6	31910929	G	A	0.146243	0.010782	0.919495	41.1433	7.19e-42	127	FALSE	C2	-45367
Hypothyroidism	hypothyroid	rs547154	6	31910938	G	T	0.14611	0.01078	0.919484	41.0845	8.23e-42	127	FALSE	C2	-45376
Hypothyroidism	hypothyroid	rs36221133	6	31912523	T	C	-0.189664	0.032691	0.992987	8.17124	6.74e-09	127	FALSE	C2	-46961
Hypothyroidism	hypothyroid	rs641153	6	31914180	G	A	0.146506	0.010785	0.919542	41.2588	5.51e-42	127	FALSE	CFB	-18705
Hypothyroidism	hypothyroid	rs4151670	6	31915532	C	T	0.123018	0.017445	0.9709	11.7354	1.84e-12	127	FALSE	CFB	-20057
Hypothyroidism	hypothyroid	rs512559	6	31916062	A	G	0.134278	0.017961	0.972456	13.0977	7.99e-14	127	FALSE	CFB	-20587
Hypothyroidism	hypothyroid	rs541862	6	31916951	T	C	0.146466	0.010771	0.919321	41.3483	4.48e-42	127	FALSE	CFB	-21476
Hypothyroidism	hypothyroid	rs4151659	6	31918464	A	G	-0.260622	0.029234	0.991524	18.2868	5.17e-19	127	FALSE	CFB	-22989
Hypothyroidism	hypothyroid	rs1270942	6	31918860	A	G	-0.175468	0.008919	0.891829	85.3843	4.13e-86	127	FALSE	CFB	-23385
Hypothyroidism	hypothyroid	rs522162	6	31919917	T	C	0.144968	0.010766	0.919333	40.558	2.77e-41	127	FALSE	NELFE	-53
Hypothyroidism	hypothyroid	rs760070	6	31919956	T	C	0.142451	0.010704	0.918203	39.6446	2.27e-40	127	FALSE	NELFE	-92
Hypothyroidism	hypothyroid	rs550513	6	31920687	C	T	0.144651	0.010767	0.919349	40.3836	4.13e-41	127	FALSE	NELFE	-823
Hypothyroidism	hypothyroid	rs200708785	6	31923232	T	A	0.180222	0.022115	0.959205	15.4143	3.85e-16	127	FALSE	NELFE	-3368
Hypothyroidism	hypothyroid	rs1265906	6	31923997	C	T	0.145026	0.010769	0.919325	40.5732	2.67e-41	127	FALSE	NELFE	-4133
Hypothyroidism	hypothyroid	rs9267785	6	31924869	C	T	-0.241642	0.041171	0.990843	8.34685	4.5e-09	127	FALSE	NELFE	-5005
Hypothyroidism	hypothyroid	rs403569	6	31924880	G	A	0.145167	0.01077	0.919359	40.6396	2.29e-41	127	FALSE	NELFE	-5016
Hypothyroidism	hypothyroid	rs563036739	6	31927082	C	G	-0.432673	0.063958	0.995876	10.8592	1.38e-11	127	FALSE	SKIV2L	-225
Hypothyroidism	hypothyroid	rs438999	6	31928306	A	G	0.144564	0.010763	0.919275	40.3655	4.31e-41	127	FALSE	SKIV2L	-1449
Hypothyroidism	hypothyroid	rs429608	6	31930462	G	A	0.100844	0.00841	0.86184	32.3638	4.33e-33	127	FALSE	SKIV2L	-3605
Hypothyroidism	hypothyroid	rs444921	6	31932177	C	T	0.140972	0.009665	0.897248	47.4156	3.84e-48	127	FALSE	SKIV2L	-5320
Hypothyroidism	hypothyroid	rs62404826	6	31932209	G	A	0.122696	0.017416	0.97076	11.7152	1.93e-12	127	FALSE	SKIV2L	-5352
Hypothyroidism	hypothyroid	rs62404827	6	31932556	C	T	0.125811	0.017515	0.971067	12.1484	7.11e-13	127	FALSE	SKIV2L	-5699
Hypothyroidism	hypothyroid	rs406936	6	31933161	G	A	0.141024	0.00966	0.89716	47.495	3.2e-48	127	FALSE	SKIV2L	-6304
Hypothyroidism	hypothyroid	rs62404828	6	31933238	T	G	0.125501	0.017511	0.971051	12.0985	7.97e-13	127	FALSE	SKIV2L	-6381
Hypothyroidism	hypothyroid	rs454212	6	31934372	C	T	0.141499	0.009659	0.89711	47.8253	1.5e-48	127	FALSE	SKIV2L	-7515
Hypothyroidism	hypothyroid	rs453821	6	31935311	C	T	0.141422	0.009661	0.897129	47.7534	1.76e-48	127	FALSE	SKIV2L	-8454
Hypothyroidism	hypothyroid	rs113941309	6	31935464	C	G	0.125012	0.01751	0.97106	12.011	9.75e-13	127	FALSE	SKIV2L	-8607
Hypothyroidism	hypothyroid	rs106287	6	31935750	G	A	0.14214	0.020083	0.978085	11.8161	1.53e-12	127	FALSE	SKIV2L	-8893
Hypothyroidism	hypothyroid	rs449643	6	31936679	C	T	0.14173	0.009662	0.897198	47.9414	1.14e-48	127	FALSE	SKIV2L	-9822
Hypothyroidism	hypothyroid	rs449283	6	31937037	C	T	0.132917	0.01791	0.972315	12.9177	1.21e-13	127	FALSE	SKIV2L	-10180
Hypothyroidism	hypothyroid	rs9267786	6	31937866	G	T	-0.263489	0.02991	0.991988	17.8755	1.33e-18	127	FALSE	DXO	-279
Hypothyroidism	hypothyroid	rs416002	6	31938635	G	C	0.130827	0.017922	0.972336	12.5219	3.01e-13	127	FALSE	DXO	-1048
Hypothyroidism	hypothyroid	rs389884	6	31940897	A	G	-0.175037	0.008917	0.891703	85.0028	9.94e-86	127	FALSE	STK19	-2029
Hypothyroidism	hypothyroid	rs374780	6	31941390	A	G	0.113329	0.017457	0.971024	10.0573	8.76e-11	127	FALSE	STK19	-2522
Hypothyroidism	hypothyroid	rs387608	6	31941557	G	A	0.141119	0.009654	0.897015	47.6219	2.39e-48	127	FALSE	STK19	-2689
Hypothyroidism	hypothyroid	rs377370	6	31942514	A	G	0.141046	0.009656	0.89702	47.5509	2.81e-48	127	FALSE	STK19	-3646
Hypothyroidism	hypothyroid	rs2734326	6	31943585	T	C	0.141035	0.009655	0.896978	47.5497	2.82e-48	127	FALSE	STK19	-4717
Hypothyroidism	hypothyroid	rs187161887	6	31943845	C	T	0.2416	0.033262	0.981976	12.4054	3.93e-13	127	FALSE	STK19	-4977
Hypothyroidism	hypothyroid	rs190428357	6	31944187	C	T	0.39423	0.046936	0.988436	16.3248	4.73e-17	127	FALSE	STK19	-5319
Hypothyroidism	hypothyroid	rs547921	6	31944320	A	G	0.141236	0.012657	0.868053	28.1528	7.03e-29	127	FALSE	STK19	-5452
Hypothyroidism	hypothyroid	rs550671	6	31944593	C	T	0.140935	0.009653	0.896702	47.5074	3.11e-48	127	FALSE	STK19	-5725
Hypothyroidism	hypothyroid	rs77143442	6	31946974	G	C	0.242161	0.033262	0.981971	12.4596	3.47e-13	127	FALSE	STK19	-8106
Hypothyroidism	hypothyroid	rs391165	6	31947086	G	A	0.138971	0.009692	0.897945	45.8604	1.38e-46	127	FALSE	STK19	-8218
Hypothyroidism	hypothyroid	rs389512	6	31947594	G	C	0.139968	0.009693	0.898048	46.4925	3.22e-47	127	FALSE	STK19	-8726
Hypothyroidism	hypothyroid	rs116196017	6	31947804	A	G	-0.191142	0.033118	0.993157	8.09362	8.06e-09	127	FALSE	STK19	-8936
Hypothyroidism	hypothyroid	rs566863170	6	31963118	T	C	0.269938	0.033534	0.980541	15.0596	8.72e-16	127	FALSE	C4A	-13317
Hypothyroidism	hypothyroid	rs374969724	6	31972081	G	C	0.1296	0.012667	0.857752	23.8142	1.53e-24	127	FALSE	C4A	1623
Hypothyroidism	hypothyroid	rs28552706	6	31972370	G	C	0.110541	0.016508	0.924527	10.6541	2.22e-11	127	FALSE	C4A	1912
Hypothyroidism	hypothyroid	rs28361032	6	31973016	A	G	-0.141668	0.009061	0.606663	54.3225	4.76e-55	127	FALSE	C4A	2558
Hypothyroidism	hypothyroid	rs28361033	6	31973863	C	T	-0.120453	0.008836	0.56011	41.544	2.86e-42	127	FALSE	C4A	3405
Hypothyroidism	hypothyroid	rs3891366	6	31973973	G	A	0.121856	0.01262	0.855728	21.3034	4.97e-22	127	FALSE	C4A	3515
Hypothyroidism	hypothyroid	rs28641793	6	31974355	C	A	-0.19545	0.033773	0.993256	8.13392	7.35e-09	127	FALSE	C4A	3897
Hypothyroidism	hypothyroid	rs372243441	6	31974785	C	T	-0.195353	0.033776	0.993252	8.12525	7.49e-09	127	FALSE	C4A	4327
Hypothyroidism	hypothyroid	rs9501393	6	31974849	C	G	0.131484	0.012634	0.859655	24.6064	2.48e-25	127	FALSE	C4A	4391
Hypothyroidism	hypothyroid	rs62402680	6	31975113	G	C	0.124594	0.012664	0.85795	22.0856	8.21e-23	127	FALSE	C4A	4655
Hypothyroidism	hypothyroid	rs187050905	6	31975259	G	A	0.284714	0.036061	0.984235	14.5173	3.04e-15	127	FALSE	C4A	4801
Hypothyroidism	hypothyroid	rs2242571	6	31975839	A	G	-0.105682	0.010068	0.634142	25.0175	9.61e-26	127	FALSE	C4A	5381
Hypothyroidism	hypothyroid	rs28573154	6	31976549	G	A	0.120054	0.01258	0.854473	20.8297	1.48e-21	127	FALSE	C4B	5990
Hypothyroidism	hypothyroid	rs9501600	6	31976899	C	T	0.08308	0.011133	0.807525	13.0523	8.86e-14	127	FALSE	C4B	5640
Hypothyroidism	hypothyroid	rs201145096	6	31977145	G	A	-0.210378	0.036652	0.987764	8.01239	9.72e-09	127	FALSE	C4B	5394
Hypothyroidism	hypothyroid	rs6457477	6	31977391	C	T	-0.105547	0.010141	0.273112	24.6116	2.45e-25	127	FALSE	C4B	5148
Hypothyroidism	hypothyroid	rs77471377	6	31977552	C	G	0.118708	0.019495	0.915084	8.93221	1.17e-09	127	FALSE	C4B	4987
Hypothyroidism	hypothyroid	rs113395614	6	31977553	C	T	0.259892	0.035835	0.982459	12.3701	4.27e-13	127	FALSE	C4B	4986
Hypothyroidism	hypothyroid	rs200995579	6	31977838	G	T	0.128266	0.01336	0.866976	21.0722	8.47e-22	127	FALSE	C4B	4701
Hypothyroidism	hypothyroid	rs41316164	6	31978470	G	C	0.090505	0.013903	0.884366	10.1088	7.78e-11	127	FALSE	C4B	4069
Hypothyroidism	hypothyroid	rs2856452	6	31978514	C	T	0.225523	0.03148	0.974724	12.0889	8.15e-13	127	FALSE	C4B	4025
Hypothyroidism	hypothyroid	rs148766553	6	31978824	G	A	0.18352	0.029817	0.968121	9.11134	7.74e-10	127	FALSE	C4B	3715
Hypothyroidism	hypothyroid	rs569785491	6	31979479	A	T	-0.106602	0.01917	0.940108	7.56064	2.75e-08	127	FALSE	C4B	3060
Hypothyroidism	hypothyroid	rs71253783	6	31980773	A	G	0.11522	0.012344	0.844851	19.9663	1.08e-20	127	FALSE	C4B	1766
Hypothyroidism	hypothyroid	rs201365886	6	31981428	G	A	0.115867	0.01234	0.844798	20.1923	6.42e-21	127	FALSE	C4B	1111
Hypothyroidism	hypothyroid	rs146110995	6	31994535	T	C	0.095037	0.012069	0.837069	14.4453	3.59e-15	127	FALSE	C4B	-11996
Hypothyroidism	hypothyroid	rs7751519	6	31994742	A	G	0.131446	0.016698	0.918874	14.436	3.66e-15	127	FALSE	C4B	-12203
Hypothyroidism	hypothyroid	rs406658	6	31996524	C	A	0.145194	0.014053	0.890022	24.2662	5.42e-25	127	FALSE	C4B	-13985
Hypothyroidism	hypothyroid	rs2734315	6	31997321	C	T	-0.145843	0.011707	0.814289	34.8565	1.39e-35	127	FALSE	C4B	-14782
Hypothyroidism	hypothyroid	rs564120245	6	31997909	C	A	0.130856	0.01208	0.815276	26.5849	2.6e-27	127	FALSE	C4B	-15370
Hypothyroidism	hypothyroid	rs406019	6	32004917	G	T	0.140409	0.01248	0.862264	28.6041	2.49e-29	127	FALSE	CYP21A2	1125
Hypothyroidism	hypothyroid	rs150223621	6	32005272	G	A	-0.188425	0.033304	0.993104	7.80321	1.57e-08	127	FALSE	CYP21A2	770
Hypothyroidism	hypothyroid	rs396458	6	32005649	A	G	0.138352	0.009595	0.894781	46.3662	4.3e-47	127	FALSE	CYP21A2	393
Hypothyroidism	hypothyroid	rs6468	6	32006317	C	T	-0.14045	0.010859	0.198304	37.4972	3.18e-38	127	FALSE	CYP21A2	-275
Hypothyroidism	hypothyroid	rs182129909	6	32006762	G	C	-0.215048	0.037188	0.987994	8.12224	7.55e-09	127	FALSE	CYP21A2	-720
Hypothyroidism	hypothyroid	rs6458	6	32007624	A	G	0.095555	0.011747	0.915114	15.3611	4.35e-16	127	FALSE	CYP21A2	-1582
Hypothyroidism	hypothyroid	rs6459	6	32007625	C	T	0.095597	0.011704	0.915099	15.4812	3.3e-16	127	FALSE	CYP21A2	-1583
Hypothyroidism	hypothyroid	rs144029176	6	32007840	C	T	-0.624993	0.092069	0.998495	10.9294	1.18e-11	127	FALSE	CYP21A2	-1798
Hypothyroidism	hypothyroid	rs6472	6	32007849	G	C	0.142072	0.010603	0.911621	40.1735	6.71e-41	127	FALSE	CYP21A2	-1807
Hypothyroidism	hypothyroid	rs144104274	6	32008293	C	T	-0.330054	0.057994	0.997615	7.88797	1.29e-08	127	FALSE	CYP21A2	-2251
Hypothyroidism	hypothyroid	rs369682798	6	32008411	G	A	-0.277109	0.032242	0.985291	17.0548	8.81e-18	127	FALSE	CYP21A2	-2369
Hypothyroidism	hypothyroid	rs1058152	6	32008963	C	T	-0.145907	0.009226	0.451504	55.564	2.73e-56	127	FALSE	CYP21A2	-2921
Hypothyroidism	hypothyroid	rs562025438	6	32009087	C	T	0.125359	0.017563	0.970879	12.0058	9.87e-13	127	FALSE	CYP21A2	-3045
Hypothyroidism	hypothyroid	rs415620	6	32009279	T	C	0.133085	0.0188	0.943321	11.8214	1.51e-12	127	FALSE	CYP21A2	-3237
Hypothyroidism	hypothyroid	rs6920540	6	32009487	T	C	0.092997	0.016844	0.928742	7.46243	3.45e-08	127	FALSE	TNXB	-556
Hypothyroidism	hypothyroid	rs1135809	6	32010732	T	G	-0.048016	0.008538	0.610945	7.71723	1.92e-08	127	FALSE	TNXB	-1801
Hypothyroidism	hypothyroid	rs2734313	6	32011204	G	C	-0.047481	0.008502	0.585553	7.61933	2.4e-08	127	FALSE	TNXB	-2273
Hypothyroidism	hypothyroid	rs4713498	6	32011316	G	T	0.23353	0.032819	0.975502	11.9364	1.16e-12	127	FALSE	TNXB	-2385
Hypothyroidism	hypothyroid	rs4711283	6	32011317	T	C	0.232443	0.032506	0.975201	12.0465	8.98e-13	127	FALSE	TNXB	-2386
Hypothyroidism	hypothyroid	rs71565305	6	32011369	G	T	0.133186	0.010964	0.922286	33.1902	6.45e-34	127	FALSE	TNXB	-2438
Hypothyroidism	hypothyroid	rs2894232	6	32011644	A	G	0.132066	0.010408	0.909801	36.1257	7.49e-37	127	FALSE	TNXB	-2713
Hypothyroidism	hypothyroid	rs397948	6	32011714	A	G	0.038584	0.005939	0.619888	10.0697	8.52e-11	127	FALSE	TNXB	-2783
Hypothyroidism	hypothyroid	rs374698	6	32012279	C	T	0.120828	0.018413	0.941262	10.2603	5.49e-11	127	FALSE	TNXB	-3348
Hypothyroidism	hypothyroid	rs2856449	6	32012333	A	T	-0.069829	0.009451	0.719147	12.8108	1.55e-13	127	FALSE	TNXB	-3402
Hypothyroidism	hypothyroid	rs2072629	6	32013500	T	C	0.132241	0.01563	0.917218	16.5518	2.81e-17	127	FALSE	TNXB	-4569
Hypothyroidism	hypothyroid	rs2075564	6	32013690	T	C	-0.075036	0.009078	0.705222	15.835	1.46e-16	127	FALSE	TNXB	-4759
Hypothyroidism	hypothyroid	rs433061	6	32014828	G	A	-0.174382	0.008928	0.891987	84.1678	6.8e-85	127	FALSE	TNXB	-5897
Hypothyroidism	hypothyroid	rs555613989	6	32016876	T	A	-0.805323	0.119963	0.997013	10.7045	1.97e-11	127	FALSE	TNXB	-7945
Hypothyroidism	hypothyroid	rs9267795	6	32017163	C	A	-0.246142	0.04338	0.990878	7.84479	1.43e-08	127	FALSE	TNXB	-8232
Hypothyroidism	hypothyroid	rs182953657	6	32017522	G	A	0.120906	0.017353	0.970533	11.4749	3.35e-12	127	FALSE	TNXB	-8591
Hypothyroidism	hypothyroid	rs187862025	6	32017524	A	G	0.12082	0.017353	0.970535	11.4597	3.47e-12	127	FALSE	TNXB	-8593
Hypothyroidism	hypothyroid	rs62402696	6	32018345	C	G	0.112595	0.017096	0.969729	10.3306	4.67e-11	127	FALSE	TNXB	-9414
Hypothyroidism	hypothyroid	rs12333245	6	32019769	G	A	0.132752	0.010884	0.921539	33.4544	3.51e-34	127	FALSE	TNXB	-10838
Hypothyroidism	hypothyroid	rs367364	6	32019946	C	T	-0.133987	0.007952	0.855169	62.9299	1.18e-63	127	FALSE	TNXB	-11015
Hypothyroidism	hypothyroid	rs369580	6	32020238	A	G	-0.129732	0.010789	0.827214	32.5425	2.87e-33	127	FALSE	TNXB	-11307
Hypothyroidism	hypothyroid	rs34562262	6	32020961	G	C	-0.234176	0.013502	0.958022	66.605	2.48e-67	127	FALSE	TNXB	-12030
Hypothyroidism	hypothyroid	rs9469077	6	32021852	A	G	0.133633	0.011891	0.934888	28.5429	2.86e-29	127	FALSE	TNXB	-12921
Hypothyroidism	hypothyroid	rs9267796	6	32023425	C	T	-0.225744	0.026657	0.989689	16.581	2.62e-17	127	FALSE	TNXB	-14494
Hypothyroidism	hypothyroid	rs440160	6	32023903	G	C	0.131295	0.018348	0.97346	12.0628	8.65e-13	127	FALSE	TNXB	-14972
Hypothyroidism	hypothyroid	rs2072628	6	32025326	C	T	0.132959	0.010903	0.921646	33.4444	3.59e-34	127	FALSE	TNXB	-16395
Hypothyroidism	hypothyroid	rs394439	6	32025555	C	A	-0.133984	0.007951	0.855177	62.9359	1.16e-63	127	FALSE	TNXB	-16624
Hypothyroidism	hypothyroid	rs369637	6	32025863	C	T	-0.133986	0.007951	0.855178	62.9376	1.15e-63	127	FALSE	TNXB	-16932
Hypothyroidism	hypothyroid	rs2066982	6	32025870	C	T	0.133045	0.010902	0.921636	33.4896	3.24e-34	127	FALSE	TNXB	-16939
Hypothyroidism	hypothyroid	rs1009382	6	32026107	C	T	-0.069941	0.006138	0.324477	29.3172	4.82e-30	127	FALSE	TNXB	-17176
Hypothyroidism	hypothyroid	rs1150758	6	32028149	G	C	-0.13445	0.007946	0.855001	63.4419	3.62e-64	127	FALSE	TNXB	-19218
Hypothyroidism	hypothyroid	rs2269429	6	32029183	C	T	0.135067	0.010937	0.922141	34.2693	5.38e-35	127	FALSE	TNXB	-20252
Hypothyroidism	hypothyroid	rs1150757	6	32029205	G	A	-0.174496	0.008923	0.891941	84.3682	4.28e-85	127	FALSE	TNXB	-20274
Hypothyroidism	hypothyroid	rs204887	6	32029226	A	G	-0.086608	0.015573	0.323684	7.56249	2.74e-08	127	FALSE	TNXB	-20295
Hypothyroidism	hypothyroid	rs2239690	6	32029849	G	A	0.132837	0.010902	0.921651	33.387	4.1e-34	127	FALSE	TNXB	-20918
Hypothyroidism	hypothyroid	rs204885	6	32029929	C	T	0.133102	0.019565	0.976959	10.9738	1.06e-11	127	FALSE	TNXB	-20998
Hypothyroidism	hypothyroid	rs9267797	6	32030700	C	T	-0.245338	0.041825	0.990861	8.33809	4.59e-09	127	FALSE	TNXB	-21769
Hypothyroidism	hypothyroid	rs35066946	6	32032306	C	T	0.13269	0.010904	0.921668	33.3054	4.95e-34	127	FALSE	TNXB	-23375
Hypothyroidism	hypothyroid	rs9469079	6	32032421	C	T	0.102637	0.01778	0.895161	8.09619	8.01e-09	127	FALSE	TNXB	-23490
Hypothyroidism	hypothyroid	rs204883	6	32032743	G	A	-0.040376	0.005787	0.578854	11.503	3.14e-12	127	FALSE	TNXB	-23812
Hypothyroidism	hypothyroid	rs1265889	6	32033616	G	A	-0.134086	0.00795	0.855155	63.0429	9.06e-64	127	FALSE	TNXB	-24685
Hypothyroidism	hypothyroid	rs9469080	6	32035427	T	C	0.132695	0.010902	0.921638	33.3199	4.79e-34	127	FALSE	TNXB	-26496
Hypothyroidism	hypothyroid	rs9469081	6	32035603	C	T	0.132744	0.010902	0.921636	33.3438	4.53e-34	127	FALSE	TNXB	-26672
Hypothyroidism	hypothyroid	rs1150756	6	32035694	C	T	-0.174824	0.00892	0.891847	84.7476	1.79e-85	127	FALSE	TNXB	-26763
Hypothyroidism	hypothyroid	rs3749962	6	32036357	G	A	0.13271	0.010902	0.921629	33.3278	4.7e-34	127	FALSE	TNXB	-27426
Hypothyroidism	hypothyroid	rs1150755	6	32038550	C	T	-0.134494	0.007951	0.855169	63.4083	3.91e-64	127	FALSE	TNXB	-29619
Hypothyroidism	hypothyroid	rs9469082	6	32040931	A	G	0.132678	0.010909	0.921735	33.2679	5.4e-34	127	FALSE	TNXB	-32000
Hypothyroidism	hypothyroid	rs204879	6	32043157	T	C	0.141038	0.020102	0.978126	11.6246	2.37e-12	127	FALSE	TNXB	-34226
Hypothyroidism	hypothyroid	rs204878	6	32045226	T	A	0.106689	0.017377	0.97081	9.06979	8.52e-10	127	FALSE	TNXB	-36295
Hypothyroidism	hypothyroid	rs9267799	6	32046944	C	T	-0.227185	0.026665	0.989693	16.7733	1.69e-17	127	FALSE	TNXB	-38013
Hypothyroidism	hypothyroid	rs204877	6	32047436	C	G	0.13247	0.010906	0.921653	33.1842	6.54e-34	127	FALSE	TNXB	-38505
Hypothyroidism	hypothyroid	rs1150754	6	32050758	C	T	-0.13388	0.00795	0.855161	62.8562	1.39e-63	127	FALSE	TNXB	-41827
Hypothyroidism	hypothyroid	rs169496	6	32052983	C	T	0.132409	0.010898	0.921592	33.2035	6.26e-34	127	FALSE	TNXB	-44052
Hypothyroidism	hypothyroid	rs137893789	6	32055486	G	A	-0.235594	0.013628	0.958529	66.1818	6.58e-67	127	FALSE	TNXB	-46555
Hypothyroidism	hypothyroid	rs204900	6	32056580	A	C	0.13219	0.010896	0.921559	33.1114	7.74e-34	127	FALSE	TNXB	-47649
Hypothyroidism	hypothyroid	rs204899	6	32057627	C	T	0.133364	0.010945	0.922302	33.392	4.06e-34	127	FALSE	TNXB	-48696
Hypothyroidism	hypothyroid	rs204898	6	32059400	C	T	0.107899	0.017535	0.971261	9.10658	7.82e-10	127	FALSE	TNXB	-50469
Hypothyroidism	hypothyroid	rs1150753	6	32059867	A	G	-0.174508	0.008922	0.891936	84.4009	3.97e-85	127	FALSE	TNXB	-50936
Hypothyroidism	hypothyroid	rs204897	6	32060213	G	C	0.133045	0.010902	0.92163	33.4883	3.25e-34	127	FALSE	TNXB	-51282
Hypothyroidism	hypothyroid	rs114989909	6	32060496	G	C	-0.233418	0.030517	0.983201	13.6729	2.12e-14	127	FALSE	TNXB	-51565
Hypothyroidism	hypothyroid	rs41270458	6	32063896	G	A	0.119604	0.01734	0.970521	11.2606	5.49e-12	127	FALSE	TNXB	-54965
Hypothyroidism	hypothyroid	rs204896	6	32064098	C	T	0.134502	0.010949	0.922328	33.924	1.19e-34	127	FALSE	TNXB	-55167
Hypothyroidism	hypothyroid	rs1150752	6	32064726	T	C	-0.173971	0.008923	0.891894	83.877	1.33e-84	127	FALSE	TNXB	-55795
Hypothyroidism	hypothyroid	rs204895	6	32066220	C	T	0.135022	0.019786	0.977422	11.0369	9.19e-12	127	FALSE	TNXB	-57289
Hypothyroidism	hypothyroid	rs1265888	6	32066447	G	A	-0.13291	0.007932	0.854276	62.2382	5.78e-63	127	FALSE	TNXB	-57516
Hypothyroidism	hypothyroid	rs57740770	6	32067435	T	G	-0.2233	0.026525	0.989556	16.3954	4.02e-17	127	FALSE	TNXB	-58504
Hypothyroidism	hypothyroid	rs41268899	6	32070074	G	A	-0.149118	0.014832	0.923128	23.0239	9.46e-24	127	FALSE	TNXB	-61143
Hypothyroidism	hypothyroid	rs1269854	6	32070838	T	C	0.107051	0.017371	0.970715	9.1328	7.37e-10	127	FALSE	TNXB	-61907
Hypothyroidism	hypothyroid	rs41268902	6	32071008	G	A	-0.148193	0.015073	0.92241	22.0576	8.76e-23	127	FALSE	TNXB	-62077
Hypothyroidism	hypothyroid	rs4711286	6	32071637	T	C	-0.043829	0.005791	0.580441	13.4056	3.93e-14	127	FALSE	TNXB	-62706
Hypothyroidism	hypothyroid	rs439844	6	32072940	C	T	0.133045	0.010885	0.921007	33.593	2.55e-34	127	FALSE	TNXB	-64009
Hypothyroidism	hypothyroid	rs55740958	6	32073700	C	T	0.124518	0.011769	0.93339	25.4041	3.94e-26	127	FALSE	TNXB	-64769
Hypothyroidism	hypothyroid	rs1269853	6	32073913	G	C	0.118823	0.018667	0.943976	9.69615	2.01e-10	127	FALSE	TNXB	-64982
Hypothyroidism	hypothyroid	rs393544	6	32074518	C	G	0.135616	0.017983	0.972476	13.3131	4.86e-14	127	FALSE	TNXB	-65587
Hypothyroidism	hypothyroid	rs411337	6	32077380	C	T	0.123633	0.011671	0.932593	25.4608	3.46e-26	127	FALSE	TNXB	-68449
Hypothyroidism	hypothyroid	rs114775987	6	32077690	G	A	0.1174	0.017149	0.969875	11.1037	7.88e-12	127	FALSE	TNXB	-68759
Hypothyroidism	hypothyroid	rs1269852	6	32080191	G	C	-0.17362	0.008928	0.89209	83.4516	3.54e-84	127	FALSE	TNXB	-71260
Hypothyroidism	hypothyroid	rs9469084	6	32080383	C	T	0.123383	0.011668	0.932546	25.3767	4.2e-26	127	FALSE	TNXB	-71452
Hypothyroidism	hypothyroid	rs12663951	6	32082469	C	T	-0.237923	0.030579	0.983129	14.1214	7.56e-15	127	FALSE	TNXB	-73538
Hypothyroidism	hypothyroid	rs8111	6	32083175	C	T	-0.057862	0.009484	0.743884	8.96465	1.08e-09	127	FALSE	ATF6B	-17222
Hypothyroidism	hypothyroid	rs62402720	6	32085317	C	G	0.118114	0.016997	0.969256	11.4176	3.82e-12	127	FALSE	ATF6B	-19364
Hypothyroidism	hypothyroid	rs204890	6	32085598	C	T	0.138977	0.019122	0.975758	12.4203	3.8e-13	127	FALSE	ATF6B	-19645
Hypothyroidism	hypothyroid	rs204889	6	32086092	G	A	0.134998	0.019758	0.977331	11.0624	8.66e-12	127	FALSE	ATF6B	-20139
Hypothyroidism	hypothyroid	rs62402721	6	32087258	C	T	0.117059	0.016956	0.969116	11.2789	5.26e-12	127	FALSE	ATF6B	-21305
Hypothyroidism	hypothyroid	rs113023346	6	32088105	G	A	0.117535	0.017149	0.969872	11.1274	7.46e-12	127	FALSE	ATF6B	-22152
Hypothyroidism	hypothyroid	rs204888	6	32089142	G	T	0.123948	0.011673	0.932604	25.5773	2.65e-26	127	FALSE	ATF6B	-23189
Hypothyroidism	hypothyroid	rs2284180	6	32089274	G	A	-0.225759	0.026682	0.989681	16.5538	2.79e-17	127	FALSE	ATF6B	-23321
Hypothyroidism	hypothyroid	rs1269851	6	32092207	T	C	0.134353	0.017925	0.972307	13.1607	6.91e-14	127	FALSE	ATF6B	-26254
Hypothyroidism	hypothyroid	rs144354976	6	32092625	T	G	0.23624	0.040067	0.98338	8.41738	3.82e-09	127	FALSE	ATF6B	-26672
Hypothyroidism	hypothyroid	rs3130288	6	32096001	C	A	-0.168064	0.01194	0.868659	44.228	5.92e-45	127	FALSE	ATF6B	-30048
Hypothyroidism	hypothyroid	rs35580488	6	32097421	G	C	0.137217	0.022745	0.982818	8.78035	1.66e-09	127	FALSE	FKBPL	-937
Hypothyroidism	hypothyroid	rs41268905	6	32097611	G	A	-0.150964	0.014534	0.923228	24.5152	3.05e-25	127	FALSE	FKBPL	-1127
Hypothyroidism	hypothyroid	rs169494	6	32097876	G	A	0.12476	0.011692	0.932759	25.8226	1.5e-26	127	FALSE	FKBPL	-1392
Hypothyroidism	hypothyroid	rs9267802	6	32099817	A	G	-0.061715	0.00939	0.73587	10.2906	5.12e-11	127	FALSE	FKBPL	1749
Hypothyroidism	hypothyroid	rs113545074	6	32101544	C	T	-0.133498	0.024355	0.986258	7.36435	4.32e-08	127	FALSE	FKBPL	3476
Hypothyroidism	hypothyroid	rs2555456	6	32102231	C	T	0.133475	0.017919	0.972298	13.0075	9.83e-14	127	FALSE	FKBPL	4163
Hypothyroidism	hypothyroid	rs113277465	6	32105043	G	T	-0.145056	0.02513	0.987089	8.09505	8.03e-09	127	FALSE	FKBPL	6975
Hypothyroidism	hypothyroid	rs7383258	6	32106931	C	T	0.132243	0.017889	0.972194	12.8226	1.5e-13	127	FALSE	FKBPL	8863
Hypothyroidism	hypothyroid	rs3096698	6	32107139	T	C	-0.071748	0.005946	0.368688	32.7658	1.71e-33	127	FALSE	PRRT1	8997
Hypothyroidism	hypothyroid	rs3134962	6	32107851	G	A	-0.1317	0.007944	0.854608	60.9475	1.13e-61	127	FALSE	PRRT1	8285
Hypothyroidism	hypothyroid	rs439343	6	32108367	A	G	0.13869	0.02008	0.977861	11.2889	5.14e-12	127	FALSE	PRRT1	7769
Hypothyroidism	hypothyroid	rs3130277	6	32110583	G	C	-0.074028	0.009703	0.76383	13.6081	2.47e-14	127	FALSE	PRRT1	5553
Hypothyroidism	hypothyroid	rs205002	6	32113312	G	A	-0.038945	0.005999	0.657854	10.0565	8.78e-11	127	FALSE	PRRT1	2824
Hypothyroidism	hypothyroid	rs529889365	6	32119729	G	A	0.106497	0.017985	0.939713	8.48438	3.28e-09	127	FALSE	PRRT1	-3593
Hypothyroidism	hypothyroid	rs192471087	6	32119730	G	C	-0.076235	0.009723	0.765013	14.3296	4.68e-15	127	FALSE	PRRT1	-3594
Hypothyroidism	hypothyroid	rs552118743	6	32119830	C	T	-0.462821	0.069766	0.996291	10.4705	3.38e-11	127	FALSE	PRRT1	-3694
Hypothyroidism	hypothyroid	rs1053924	6	32120715	T	C	-0.078171	0.006054	0.343418	37.3726	4.24e-38	127	FALSE	PRRT1	-4579
Hypothyroidism	hypothyroid	rs386996	6	32123345	G	A	0.141006	0.018907	0.945368	13.0367	9.19e-14	127	FALSE	PPT2	-2127
Hypothyroidism	hypothyroid	rs10947233	6	32124424	G	T	-0.213077	0.014875	0.948308	45.7692	1.7e-46	127	FALSE	PPT2	-3206
Hypothyroidism	hypothyroid	rs3134950	6	32127477	C	A	-0.094628	0.005845	0.405519	58.1832	6.56e-59	127	FALSE	PPT2	-6259
Hypothyroidism	hypothyroid	rs9267813	6	32129367	C	T	-0.074835	0.009724	0.759663	13.8315	1.47e-14	127	FALSE	PPT2	-8149
Hypothyroidism	hypothyroid	rs112092191	6	32130089	C	T	0.11428	0.016609	0.967868	11.2083	6.19e-12	127	FALSE	PPT2	-8871
Hypothyroidism	hypothyroid	rs76230335	6	32131667	G	A	0.112763	0.017	0.96935	10.4681	3.4e-11	127	FALSE	PPT2	-10449
Hypothyroidism	hypothyroid	rs3132941	6	32131972	G	C	-0.172173	0.008877	0.89069	83.0155	9.65e-84	127	FALSE	PPT2	-10754
Hypothyroidism	hypothyroid	rs41268920	6	32133344	A	C	-0.223746	0.016506	0.938431	41.093	8.07e-42	127	FALSE	PPT2	-12126
Hypothyroidism	hypothyroid	rs41268924	6	32135137	G	A	-0.239926	0.013463	0.95789	70.2607	5.49e-71	127	FALSE	EGFL8	-2777
Hypothyroidism	hypothyroid	rs1061808	6	32136547	T	G	-0.094549	0.005853	0.404357	57.9262	1.19e-58	127	FALSE	AGPAT1	-558
Hypothyroidism	hypothyroid	rs417035	6	32140003	C	T	0.138572	0.017846	0.972055	14.0674	8.56e-15	127	FALSE	AGPAT1	-4014
Hypothyroidism	hypothyroid	rs115463529	6	32143478	C	T	0.061753	0.01113	0.924421	7.53003	2.95e-08	127	FALSE	AGPAT1	-7489
Hypothyroidism	hypothyroid	rs2269423	6	32145707	A	C	-0.094476	0.005842	0.405458	58.0448	9.02e-59	127	FALSE	AGPAT1	-9718
Hypothyroidism	hypothyroid	rs41268928	6	32147157	G	C	-0.216099	0.018708	0.947735	30.1028	7.89e-31	127	FALSE	RNF5	-1026
Hypothyroidism	hypothyroid	rs3130349	6	32147696	G	A	-0.110964	0.013747	0.829976	15.1378	7.28e-16	127	FALSE	RNF5	-1565
Hypothyroidism	hypothyroid	rs1062070	6	32148031	A	G	-0.111282	0.013635	0.829973	15.4579	3.48e-16	127	FALSE	RNF5	-1900
Hypothyroidism	hypothyroid	rs8365	6	32148403	G	C	-0.11083	0.013246	0.829862	16.2069	6.21e-17	127	FALSE	RNF5	-2272
Hypothyroidism	hypothyroid	rs3134941	6	32149537	C	G	-0.111194	0.013691	0.829992	15.3157	4.83e-16	127	FALSE	RNF5	-3406
Hypothyroidism	hypothyroid	rs9391855	6	32149801	C	T	-0.19761	0.027138	0.936416	12.4641	3.43e-13	127	FALSE	RNF5	-3670
Hypothyroidism	hypothyroid	rs3134940	6	32149816	T	C	-0.10972	0.012155	0.829556	18.7263	1.88e-19	127	FALSE	RNF5	-3685
Hypothyroidism	hypothyroid	rs35795092	6	32151420	G	C	0.135819	0.023923	0.955368	7.8528	1.4e-08	127	FALSE	RNF5	-5289
Hypothyroidism	hypothyroid	rs2070600	6	32151443	C	T	-0.195767	0.026047	0.936028	13.2286	5.91e-14	127	FALSE	RNF5	-5312
Hypothyroidism	hypothyroid	rs3131300	6	32151934	A	G	-0.11108	0.013515	0.829969	15.6656	2.16e-16	127	FALSE	AGER	-3189
Hypothyroidism	hypothyroid	rs1800625	6	32152442	A	G	-0.111124	0.013216	0.82944	16.3575	4.39e-17	127	FALSE	PBX2	70
Hypothyroidism	hypothyroid	rs169504	6	32153406	C	A	-0.107224	0.015773	0.841447	10.9579	1.1e-11	127	FALSE	PBX2	-894
Hypothyroidism	hypothyroid	rs1004095	6	32153409	A	C	-0.063721	0.008983	0.669515	11.8653	1.36e-12	127	FALSE	PBX2	-897
Hypothyroidism	hypothyroid	rs41268932	6	32154711	A	G	-0.24328	0.015426	0.958594	55.2561	5.55e-56	127	FALSE	PBX2	-2199
Hypothyroidism	hypothyroid	rs2022059	6	32156489	G	C	-0.240277	0.021342	0.9549	28.6429	2.28e-29	127	FALSE	PBX2	-3977
Hypothyroidism	hypothyroid	rs2856437	6	32157364	G	A	-0.239616	0.020145	0.954836	31.862	1.37e-32	127	FALSE	PBX2	-4852
Hypothyroidism	hypothyroid	rs3134605	6	32159956	T	C	-0.09328	0.013292	0.809283	11.6298	2.35e-12	127	FALSE	GPSM3	-1413
Hypothyroidism	hypothyroid	rs3096688	6	32161034	C	T	-0.080978	0.006083	0.338159	39.6647	2.16e-40	127	FALSE	GPSM3	-2491
Hypothyroidism	hypothyroid	rs2071278	6	32165444	A	G	-0.120548	0.007767	0.846818	53.5451	2.85e-54	127	FALSE	NOTCH4	-2824
Hypothyroidism	hypothyroid	rs8192575	6	32166384	C	G	-0.230927	0.028667	0.950217	15.0801	8.32e-16	127	FALSE	NOTCH4	-3764
Hypothyroidism	hypothyroid	rs3132934	6	32167009	G	T	-0.075533	0.006034	0.349787	35.1837	6.55e-36	127	FALSE	NOTCH4	-4389
Hypothyroidism	hypothyroid	rs9378121	6	32167513	C	T	-0.203734	0.01548	0.928749	38.793	1.61e-39	127	FALSE	NOTCH4	-4893
Hypothyroidism	hypothyroid	rs3134942	6	32168771	G	T	-0.142954	0.00815	0.864824	68.1027	7.89e-69	127	FALSE	NOTCH4	-6151
Hypothyroidism	hypothyroid	rs204987	6	32168932	C	T	0.145633	0.020156	0.97821	12.2836	5.2e-13	127	FALSE	NOTCH4	-6312
Hypothyroidism	hypothyroid	rs8192574	6	32169145	G	A	-0.24494	0.013411	0.957724	73.7389	1.82e-74	127	FALSE	NOTCH4	-6525
Hypothyroidism	hypothyroid	rs9267822	6	32170407	C	G	-0.248058	0.038613	0.990591	9.86318	1.37e-10	127	FALSE	NOTCH4	-7787
Hypothyroidism	hypothyroid	rs3132935	6	32171075	A	G	-0.093688	0.012183	0.809673	13.8119	1.54e-14	127	FALSE	NOTCH4	-8455
Hypothyroidism	hypothyroid	rs3131296	6	32172993	C	T	-0.143195	0.008144	0.864657	68.4177	3.82e-69	127	FALSE	NOTCH4	-10373
Hypothyroidism	hypothyroid	rs2555457	6	32173800	C	A	-0.203817	0.015481	0.928757	38.8169	1.52e-39	127	FALSE	NOTCH4	-11180
Hypothyroidism	hypothyroid	rs2849017	6	32174048	A	G	-0.23102	0.029169	0.950363	14.6035	2.49e-15	127	FALSE	NOTCH4	-11428
Hypothyroidism	hypothyroid	rs3130291	6	32175331	G	A	-0.093895	0.012343	0.809683	13.5332	2.93e-14	127	FALSE	NOTCH4	-12711
Hypothyroidism	hypothyroid	rs200391889	6	32175415	C	A	-0.203245	0.015452	0.928417	38.7486	1.78e-39	127	FALSE	NOTCH4	-12795
Hypothyroidism	hypothyroid	rs3130292	6	32176208	G	C	-0.094131	0.012601	0.809826	13.0777	8.36e-14	127	FALSE	NOTCH4	-13588
Hypothyroidism	hypothyroid	rs3132942	6	32176512	G	A	-0.050121	0.005754	0.572984	17.4946	3.2e-18	127	FALSE	NOTCH4	-13892
Hypothyroidism	hypothyroid	rs3132947	6	32176782	G	T	-0.093942	0.012643	0.809907	12.9465	1.13e-13	127	FALSE	NOTCH4	-14162
Hypothyroidism	hypothyroid	rs116753971	6	32177077	A	T	-0.141642	0.017231	0.97294	15.6707	2.13e-16	127	FALSE	NOTCH4	-14457
Hypothyroidism	hypothyroid	rs3130293	6	32177263	G	A	-0.080677	0.006081	0.337946	39.4094	3.9e-40	127	FALSE	NOTCH4	-14643
Hypothyroidism	hypothyroid	rs2854047	6	32179432	G	T	-0.231267	0.029242	0.950262	14.5643	2.73e-15	127	FALSE	NOTCH4	-16812
Hypothyroidism	hypothyroid	rs3132956	6	32179438	G	A	-0.143267	0.008148	0.864637	68.4225	3.78e-69	127	FALSE	NOTCH4	-16818
Hypothyroidism	hypothyroid	rs2555469	6	32179494	C	G	-0.230326	0.030265	0.950317	13.5438	2.86e-14	127	FALSE	NOTCH4	-16874
Hypothyroidism	hypothyroid	rs16869834	6	32179709	A	G	0.126013	0.018167	0.952405	11.3795	4.17e-12	127	FALSE	NOTCH4	-17089
Hypothyroidism	hypothyroid	rs2071285	6	32180431	A	T	-0.231009	0.029003	0.95036	14.761	1.73e-15	127	FALSE	NOTCH4	-17811
Hypothyroidism	hypothyroid	rs9267835	6	32180623	C	A	-0.270394	0.030292	0.992178	18.3306	4.67e-19	127	FALSE	NOTCH4	-18003
Hypothyroidism	hypothyroid	rs3131290	6	32183175	G	A	-0.076021	0.00639	0.618442	31.8769	1.33e-32	127	FALSE	NOTCH4	-20555
Hypothyroidism	hypothyroid	rs9267836	6	32183965	A	G	-0.253013	0.037257	0.990731	10.9377	1.15e-11	127	FALSE	NOTCH4	-21345
Hypothyroidism	hypothyroid	rs2854051	6	32184050	G	T	-0.231545	0.02942	0.95042	14.4306	3.71e-15	127	FALSE	NOTCH4	-21430
Hypothyroidism	hypothyroid	rs3131291	6	32184066	G	T	-0.068585	0.01235	0.58296	7.54265	2.87e-08	127	FALSE	NOTCH4	-21446
Hypothyroidism	hypothyroid	rs3096703	6	32184094	G	A	-0.068618	0.012304	0.583089	7.60111	2.51e-08	127	FALSE	NOTCH4	-21474
Hypothyroidism	hypothyroid	rs477785	6	32184139	G	A	0.145271	0.019952	0.977699	12.4624	3.45e-13	127	FALSE	NOTCH4	-21519
Hypothyroidism	hypothyroid	rs3134799	6	32184221	G	A	-0.06861	0.012406	0.582906	7.48515	3.27e-08	127	FALSE	NOTCH4	-21601
Hypothyroidism	hypothyroid	rs3134798	6	32184705	G	A	-0.076443	0.009945	0.327032	13.8007	1.58e-14	127	FALSE	NOTCH4	-22085
Hypothyroidism	hypothyroid	rs2854050	6	32185605	G	A	-0.23152	0.029882	0.95042	14.0092	9.79e-15	127	FALSE	NOTCH4	-22985
Hypothyroidism	hypothyroid	rs3134797	6	32186050	G	A	-0.068552	0.012575	0.583086	7.29091	5.12e-08	127	FALSE	NOTCH4	-23430
Hypothyroidism	hypothyroid	rs3134932	6	32186147	C	A	-0.076109	0.006506	0.617854	30.8469	1.42e-31	127	FALSE	NOTCH4	-23527
Hypothyroidism	hypothyroid	rs436388	6	32186264	T	C	-0.079761	0.012874	0.443763	9.22213	6e-10	127	FALSE	NOTCH4	-23644
Hypothyroidism	hypothyroid	rs429853	6	32187202	T	C	-0.065822	0.011046	0.552369	8.58365	2.61e-09	127	FALSE	NOTCH4	-24582
Hypothyroidism	hypothyroid	rs1109771	6	32187605	A	G	-0.077522	0.005725	0.48562	41.011	9.75e-42	127	FALSE	NOTCH4	-24985
Hypothyroidism	hypothyroid	rs8192589	6	32187637	G	T	-0.148081	0.009512	0.871023	53.8762	1.33e-54	127	FALSE	NOTCH4	-25017
Hypothyroidism	hypothyroid	rs915896	6	32187721	A	T	-0.11582	0.015305	0.753451	13.4009	3.97e-14	127	FALSE	NOTCH4	-25101
Hypothyroidism	hypothyroid	rs431722	6	32187722	C	T	-0.077783	0.014013	0.451191	7.53544	2.91e-08	127	FALSE	NOTCH4	-25102
Hypothyroidism	hypothyroid	rs8192587	6	32188713	C	G	0.113993	0.016801	0.968612	10.9194	1.2e-11	127	FALSE	NOTCH4	-26093
Hypothyroidism	hypothyroid	rs8192584	6	32189192	G	A	0.116612	0.016349	0.966815	11.9898	1.02e-12	127	FALSE	NOTCH4	-26572
Hypothyroidism	hypothyroid	rs715299	6	32189841	T	G	-0.108525	0.008495	0.725452	36.6061	2.48e-37	127	FALSE	NOTCH4	-27221
Hypothyroidism	hypothyroid	rs3134796	6	32189921	A	G	-0.144103	0.008137	0.864334	69.4009	3.97e-70	127	FALSE	NOTCH4	-27301
Hypothyroidism	hypothyroid	rs915894	6	32190390	T	G	-0.093165	0.013827	0.649939	10.7783	1.67e-11	127	FALSE	NOTCH4	-27770
Hypothyroidism	hypothyroid	rs434841	6	32191041	G	A	-0.05007	0.006182	0.687796	15.2356	5.81e-16	127	FALSE	NOTCH4	-28421
Hypothyroidism	hypothyroid	rs375244	6	32191457	G	A	0.054576	0.008807	0.823619	9.22715	5.93e-10	127	FALSE	NOTCH4	-28837
Hypothyroidism	hypothyroid	rs3134930	6	32191620	C	T	-0.111522	0.006868	0.786306	58.5083	3.1e-59	127	FALSE	NOTCH4	-29000
Hypothyroidism	hypothyroid	rs3134929	6	32192107	C	G	0.065014	0.008432	0.861085	13.8811	1.31e-14	127	FALSE	NOTCH4	263
Hypothyroidism	hypothyroid	rs3130295	6	32193219	C	T	-0.123524	0.008487	0.800199	47.2204	6.02e-48	127	FALSE	NOTCH4	1375
Hypothyroidism	hypothyroid	rs2395106	6	32193220	A	G	0.055132	0.005875	0.614571	20.1705	6.75e-21	127	FALSE	NOTCH4	1376
Hypothyroidism	hypothyroid	rs3134928	6	32193564	C	T	0.058116	0.006626	0.749561	17.7276	1.87e-18	127	FALSE	NOTCH4	1720
Hypothyroidism	hypothyroid	rs479536	6	32193678	G	A	0.114635	0.014893	0.959432	13.8378	1.45e-14	127	FALSE	NOTCH4	1834
Hypothyroidism	hypothyroid	rs9267845	6	32193698	A	T	0.054995	0.005875	0.614563	20.0767	8.38e-21	127	FALSE	NOTCH4	1854
Hypothyroidism	hypothyroid	rs393125	6	32193899	G	A	0.114665	0.014894	0.959438	13.8418	1.44e-14	127	FALSE	NOTCH4	2055
Hypothyroidism	hypothyroid	rs2023222	6	32194083	T	G	0.055202	0.005876	0.614744	20.2155	6.09e-21	127	FALSE	NOTCH4	2239
Hypothyroidism	hypothyroid	rs1475961	6	32194609	A	G	0.055193	0.005875	0.61472	20.2122	6.14e-21	127	FALSE	NOTCH4	2765
Hypothyroidism	hypothyroid	rs3096690	6	32194630	G	C	-0.176105	0.008823	0.889341	87.851	1.41e-88	127	FALSE	NOTCH4	2786
Hypothyroidism	hypothyroid	rs3132950	6	32194740	C	T	0.055229	0.005875	0.61474	20.2356	5.81e-21	127	FALSE	NOTCH4	2896
Hypothyroidism	hypothyroid	rs1475960	6	32194751	T	C	0.055229	0.005875	0.614739	20.2357	5.81e-21	127	FALSE	NOTCH4	2907
Hypothyroidism	hypothyroid	rs3096691	6	32194854	G	A	0.055151	0.005875	0.614618	20.1839	6.55e-21	127	FALSE	NOTCH4	3010
Hypothyroidism	hypothyroid	rs526945	6	32194982	T	A	0.114527	0.014893	0.959459	13.8132	1.54e-14	127	FALSE	NOTCH4	3138
Hypothyroidism	hypothyroid	rs428947	6	32195786	G	A	0.114247	0.014952	0.959644	13.6476	2.25e-14	127	FALSE	NOTCH4	3942
Hypothyroidism	hypothyroid	rs9267861	6	32196648	G	A	0.047703	0.008515	0.592404	7.66326	2.17e-08	127	FALSE	NOTCH4	4804
Hypothyroidism	hypothyroid	rs9267863	6	32196697	T	A	-0.098888	0.012356	0.806187	14.8944	1.28e-15	127	FALSE	NOTCH4	4853
Hypothyroidism	hypothyroid	rs9267866	6	32198329	C	T	-0.259933	0.029589	0.991658	17.7809	1.66e-18	127	FALSE	NOTCH4	6485
Hypothyroidism	hypothyroid	rs3130297	6	32198981	C	T	-0.17557	0.008798	0.888621	87.809	1.55e-88	127	FALSE	NOTCH4	7137
Hypothyroidism	hypothyroid	rs377763	6	32199144	C	A	-0.1001	0.012685	0.80925	14.5031	3.14e-15	127	FALSE	NOTCH4	7300
Hypothyroidism	hypothyroid	rs6918888	6	32201279	G	C	-0.134554	0.007897	0.853463	64.3221	4.76e-65	127	FALSE	NOTCH4	9435
Hypothyroidism	hypothyroid	rs3096692	6	32201526	A	G	-0.132382	0.010993	0.835853	32.6339	2.32e-33	127	FALSE	NOTCH4	9682
Hypothyroidism	hypothyroid	rs9267893	6	32202221	A	T	-0.113216	0.010251	0.790166	27.5972	2.53e-28	127	FALSE	NOTCH4	10377
Hypothyroidism	hypothyroid	rs62404591	6	32202920	G	C	0.095033	0.014908	0.959732	9.72261	1.89e-10	127	FALSE	NOTCH4	11076
Hypothyroidism	hypothyroid	rs2395108	6	32203608	T	C	-0.054087	0.009827	0.607722	7.42004	3.8e-08	127	FALSE	NOTCH4	11764
Hypothyroidism	hypothyroid	rs3130301	6	32203876	A	G	-0.132636	0.010994	0.835844	32.7505	1.78e-33	127	FALSE	NOTCH4	12032
Hypothyroidism	hypothyroid	rs3134925	6	32204657	G	A	-0.134417	0.007898	0.853489	64.1746	6.69e-65	127	FALSE	NOTCH4	12813
Hypothyroidism	hypothyroid	rs3134924	6	32204684	G	T	-0.134401	0.007898	0.853489	64.159	6.93e-65	127	FALSE	NOTCH4	12840
Hypothyroidism	hypothyroid	rs9267908	6	32204952	G	A	-0.054117	0.009797	0.607709	7.46852	3.4e-08	127	FALSE	NOTCH4	13108
Hypothyroidism	hypothyroid	rs548330	6	32204969	A	G	-0.161721	0.019627	0.979974	15.7411	1.82e-16	127	FALSE	NOTCH4	13125
Hypothyroidism	hypothyroid	rs549270	6	32205072	C	T	-0.16197	0.019622	0.979966	15.7947	1.6e-16	127	FALSE	NOTCH4	13228
Hypothyroidism	hypothyroid	rs9267911	6	32205110	T	C	-0.05411	0.009747	0.607716	7.53692	2.9e-08	127	FALSE	NOTCH4	13266
Hypothyroidism	hypothyroid	rs9267912	6	32205271	T	G	-0.054109	0.009774	0.6077	7.49852	3.17e-08	127	FALSE	NOTCH4	13427
Hypothyroidism	hypothyroid	rs9267913	6	32205339	C	T	-0.054133	0.009781	0.607704	7.49595	3.19e-08	127	FALSE	NOTCH4	13495
Hypothyroidism	hypothyroid	rs526280	6	32205437	G	A	-0.161778	0.01963	0.979974	15.7475	1.79e-16	127	FALSE	NOTCH4	13593
Hypothyroidism	hypothyroid	rs3130303	6	32205867	A	G	-0.134514	0.007897	0.853501	64.2816	5.23e-65	127	FALSE	NOTCH4	14023
Hypothyroidism	hypothyroid	rs6901158	6	32205942	C	T	-0.134046	0.007871	0.853115	64.2548	5.56e-65	127	FALSE	NOTCH4	14098
Hypothyroidism	hypothyroid	rs9267918	6	32206049	G	A	-0.152968	0.019273	0.979085	14.6629	2.17e-15	127	FALSE	NOTCH4	14205
Hypothyroidism	hypothyroid	rs9267920	6	32206243	C	T	-0.128873	0.010208	0.850141	35.7706	1.7e-36	127	FALSE	NOTCH4	14399
Hypothyroidism	hypothyroid	rs9267922	6	32206465	G	A	-0.086249	0.01562	0.780376	7.46379	3.44e-08	127	FALSE	NOTCH4	14621
Hypothyroidism	hypothyroid	rs3134937	6	32206539	C	T	-0.110316	0.006892	0.784566	56.8836	1.31e-57	127	FALSE	NOTCH4	14695
Hypothyroidism	hypothyroid	rs3130304	6	32207181	G	A	-0.119017	0.007133	0.806935	61.7273	1.87e-62	127	FALSE	NOTCH4	15337
Hypothyroidism	hypothyroid	rs416352	6	32207393	G	T	-0.089597	0.014026	0.723553	9.76026	1.74e-10	127	FALSE	NOTCH4	15549
Hypothyroidism	hypothyroid	rs393481	6	32207959	T	C	-0.090203	0.013823	0.723342	10.1542	7.01e-11	127	FALSE	NOTCH4	16115
Hypothyroidism	hypothyroid	rs424232	6	32208324	C	T	-0.137077	0.018897	0.769154	12.3746	4.22e-13	127	FALSE	NOTCH4	16480
Hypothyroidism	hypothyroid	rs775815510	6	32208622	T	C	-0.509678	0.091058	0.997362	7.65142	2.23e-08	127	FALSE	NOTCH4	16778
Hypothyroidism	hypothyroid	rs394038	6	32208698	G	A	-0.134526	0.014861	0.759488	18.8284	1.48e-19	127	FALSE	NOTCH4	16854
Hypothyroidism	hypothyroid	rs17201868	6	32208793	C	G	-0.356308	0.065028	0.99837	7.35947	4.37e-08	127	FALSE	NOTCH4	16949
Hypothyroidism	hypothyroid	rs507778	6	32209861	C	T	-0.09058	0.016105	0.712977	7.71975	1.91e-08	127	FALSE	NOTCH4	18017
Hypothyroidism	hypothyroid	rs3134935	6	32210355	T	C	0.061613	0.010192	0.722596	8.8131	1.54e-09	127	FALSE	NOTCH4	18511
Hypothyroidism	hypothyroid	rs72502602	6	32210399	G	T	0.20434	0.024408	0.966412	16.2235	5.98e-17	127	FALSE	NOTCH4	18555
Hypothyroidism	hypothyroid	rs411326	6	32211317	C	T	0.107573	0.009481	0.728429	29.079	8.34e-30	127	FALSE	NOTCH4	19473
Hypothyroidism	hypothyroid	rs145513193	6	32212513	T	A	-0.336943	0.041984	0.991507	14.974	1.06e-15	127	FALSE	NOTCH4	20669
Hypothyroidism	hypothyroid	rs17576984	6	32212985	C	T	0.088715	0.009678	0.899538	19.2867	5.17e-20	127	FALSE	NOTCH4	21141
Hypothyroidism	hypothyroid	rs557236	6	32214995	G	A	0.115829	0.014921	0.959475	14.0606	8.7e-15	127	FALSE	NOTCH4	23151
Hypothyroidism	hypothyroid	rs9267962	6	32216793	T	G	-0.352371	0.04601	0.996263	13.7062	1.97e-14	127	FALSE	NOTCH4	24949
Hypothyroidism	hypothyroid	rs3115574	6	32217413	T	C	-0.049148	0.008643	0.370158	7.87599	1.33e-08	127	FALSE	NOTCH4	25569
Hypothyroidism	hypothyroid	rs9267983	6	32218073	T	A	-0.092252	0.00845	0.603145	26.9899	1.02e-27	127	FALSE	NOTCH4	26229
Hypothyroidism	hypothyroid	rs1265789	6	32218115	G	A	-0.170488	0.020798	0.961301	15.5871	2.59e-16	127	FALSE	NOTCH4	26271
Hypothyroidism	hypothyroid	rs9267986	6	32218120	G	A	-0.168363	0.011949	0.869178	44.3156	4.83e-45	127	FALSE	NOTCH4	26276
Hypothyroidism	hypothyroid	rs9267989	6	32219320	G	T	-0.110064	0.010027	0.788997	27.2728	5.34e-28	127	FALSE	NOTCH4	27476
Hypothyroidism	hypothyroid	rs41264782	6	32219326	G	A	0.064967	0.010692	0.808544	8.8966	1.27e-09	127	FALSE	NOTCH4	27482
Hypothyroidism	hypothyroid	rs3132953	6	32219898	G	A	-0.16798	0.011947	0.868985	44.1347	7.33e-45	127	FALSE	NOTCH4	28054
Hypothyroidism	hypothyroid	rs41264790	6	32221791	A	C	0.06483	0.010697	0.808593	8.85485	1.4e-09	127	FALSE	NOTCH4	29947
Hypothyroidism	hypothyroid	rs2021889	6	32223022	C	T	0.065805	0.010724	0.809757	9.06017	8.71e-10	127	FALSE	NOTCH4	31178
Hypothyroidism	hypothyroid	rs3130319	6	32223109	A	G	-0.073803	0.010438	0.807522	11.795	1.6e-12	127	FALSE	NOTCH4	31265
Hypothyroidism	hypothyroid	rs9469094	6	32223191	G	C	-0.1374	0.02202	0.97878	9.34526	4.52e-10	127	FALSE	NOTCH4	31347
Hypothyroidism	hypothyroid	rs9268026	6	32226481	A	G	-0.172249	0.008851	0.889891	83.5803	2.63e-84	127	FALSE	C6orf10	29822
Hypothyroidism	hypothyroid	rs143070514	6	32227046	G	A	0.20507	0.024494	0.966032	16.2256	5.95e-17	127	FALSE	C6orf10	29257
Hypothyroidism	hypothyroid	rs9268035	6	32227488	A	G	-0.058945	0.007909	0.659134	13.0217	9.51e-14	127	FALSE	C6orf10	28815
Hypothyroidism	hypothyroid	rs9268045	6	32229655	C	T	-0.0592	0.00763	0.659192	14.0483	8.95e-15	127	FALSE	C6orf10	26648
Hypothyroidism	hypothyroid	rs3132971	6	32230256	T	G	-0.172474	0.008843	0.889773	83.935	1.16e-84	127	FALSE	C6orf10	26047
Hypothyroidism	hypothyroid	rs4959091	6	32231014	G	A	-0.059203	0.007609	0.659176	14.1203	7.58e-15	127	FALSE	C6orf10	25289
Hypothyroidism	hypothyroid	rs9268070	6	32232358	T	C	-0.175314	0.012055	0.149541	47.1408	7.23e-48	127	FALSE	C6orf10	23945
Hypothyroidism	hypothyroid	rs188302747	6	32232976	C	G	0.219726	0.034749	0.98659	9.57794	2.64e-10	127	FALSE	C6orf10	23327
Hypothyroidism	hypothyroid	rs9268075	6	32233100	G	T	-0.172479	0.008845	0.889826	83.9112	1.23e-84	127	FALSE	C6orf10	23203
Hypothyroidism	hypothyroid	rs2395114	6	32233547	A	G	-0.059197	0.007621	0.659182	14.0757	8.4e-15	127	FALSE	C6orf10	22756
Hypothyroidism	hypothyroid	rs114437433	6	32234042	A	T	-0.290358	0.037315	0.989058	14.1235	7.52e-15	127	FALSE	C6orf10	22261
Hypothyroidism	hypothyroid	rs28366167	6	32234058	T	G	0.111169	0.015802	0.920982	11.6837	2.07e-12	127	FALSE	C6orf10	22245
Hypothyroidism	hypothyroid	rs9268082	6	32234953	G	T	-0.059307	0.007498	0.659143	14.5694	2.7e-15	127	FALSE	C6orf10	21350
Hypothyroidism	hypothyroid	rs3096683	6	32234993	A	G	-0.073932	0.007338	0.819465	23.1191	7.6e-24	127	FALSE	C6orf10	21310
Hypothyroidism	hypothyroid	rs2114436	6	32235384	C	G	-0.143241	0.019078	0.952787	13.2033	6.26e-14	127	FALSE	C6orf10	20919
Hypothyroidism	hypothyroid	rs3096669	6	32236608	C	T	-0.055606	0.01008	0.779765	7.45144	3.54e-08	127	FALSE	C6orf10	19695
Hypothyroidism	hypothyroid	rs9268084	6	32237260	A	G	-0.073976	0.007341	0.819516	23.1242	7.51e-24	127	FALSE	C6orf10	19043
Hypothyroidism	hypothyroid	rs7770017	6	32237463	T	A	-0.05571	0.009886	0.773124	7.74607	1.79e-08	127	FALSE	C6orf10	18840
Hypothyroidism	hypothyroid	rs9268086	6	32238266	C	T	-0.05948	0.007275	0.658976	15.5124	3.07e-16	127	FALSE	C6orf10	18037
Hypothyroidism	hypothyroid	rs28366169	6	32238496	G	A	0.115731	0.014913	0.959434	14.0524	8.86e-15	127	FALSE	C6orf10	17807
Hypothyroidism	hypothyroid	rs2395115	6	32238802	T	C	-0.059292	0.007469	0.659169	14.6685	2.15e-15	127	FALSE	C6orf10	17501
Hypothyroidism	hypothyroid	rs2022539	6	32239558	A	C	-0.059291	0.007468	0.659169	14.672	2.13e-15	127	FALSE	C6orf10	16745
Hypothyroidism	hypothyroid	rs3115556	6	32240072	T	A	-0.172365	0.008845	0.889826	83.802	1.58e-84	127	FALSE	C6orf10	16231
Hypothyroidism	hypothyroid	rs9268097	6	32240813	G	A	-0.073966	0.007341	0.819508	23.1189	7.61e-24	127	FALSE	C6orf10	15490
Hypothyroidism	hypothyroid	rs115331711	6	32244065	C	G	-0.289704	0.037223	0.989006	14.1294	7.42e-15	127	FALSE	C6orf10	12238
Hypothyroidism	hypothyroid	rs28732185	6	32244183	C	A	0.155215	0.017955	0.938351	17.2434	5.71e-18	127	FALSE	C6orf10	12120
Hypothyroidism	hypothyroid	rs9268113	6	32248166	G	C	-0.066132	0.008604	0.629092	13.7983	1.59e-14	127	FALSE	C6orf10	8137
Hypothyroidism	hypothyroid	rs6457530	6	32248176	C	T	-0.054327	0.00988	0.77161	7.40707	3.92e-08	127	FALSE	C6orf10	8127
Hypothyroidism	hypothyroid	rs9268115	6	32248364	C	T	-0.058134	0.006885	0.657352	16.4898	3.24e-17	127	FALSE	C6orf10	7939
Hypothyroidism	hypothyroid	rs9268123	6	32252132	A	G	-0.172392	0.008845	0.889834	83.8223	1.51e-84	127	FALSE	C6orf10	4171
Hypothyroidism	hypothyroid	rs7454557	6	32252274	A	G	-0.059092	0.007647	0.659369	13.9409	1.15e-14	127	FALSE	C6orf10	4029
Hypothyroidism	hypothyroid	rs9268124	6	32252507	A	G	-0.074013	0.007341	0.819517	23.1463	7.14e-24	127	FALSE	C6orf10	3796
Hypothyroidism	hypothyroid	rs9268127	6	32253559	T	C	-0.073982	0.007341	0.819516	23.1292	7.43e-24	127	FALSE	C6orf10	2744
Hypothyroidism	hypothyroid	rs9268129	6	32254225	G	C	-0.070645	0.008603	0.629543	15.6376	2.3e-16	127	FALSE	C6orf10	2078
Hypothyroidism	hypothyroid	rs75704603	6	32254261	A	T	-0.115925	0.019262	0.951209	8.74116	1.81e-09	127	FALSE	C6orf10	2042
Hypothyroidism	hypothyroid	rs9268132	6	32254654	A	G	-0.059094	0.007603	0.65936	14.0928	8.08e-15	127	FALSE	C6orf10	1649
Hypothyroidism	hypothyroid	rs9268135	6	32255230	A	G	-0.056298	0.009873	0.773804	7.91672	1.21e-08	127	FALSE	C6orf10	1073
Hypothyroidism	hypothyroid	rs78939685	6	32255240	G	A	-0.062455	0.00857	0.26357	12.4817	3.3e-13	127	FALSE	C6orf10	1063
Hypothyroidism	hypothyroid	rs9268139	6	32255507	A	G	-0.074018	0.007341	0.819516	23.1498	7.08e-24	127	FALSE	C6orf10	796
Hypothyroidism	hypothyroid	rs9268141	6	32256132	G	A	-0.059428	0.008367	0.662977	11.8959	1.27e-12	127	FALSE	C6orf10	171
Hypothyroidism	hypothyroid	rs9268144	6	32257199	T	C	-0.172407	0.008845	0.889832	83.8426	1.44e-84	127	FALSE	C6orf10	-896
Hypothyroidism	hypothyroid	rs9268145	6	32257284	T	G	-0.102737	0.007025	0.799184	47.6639	2.17e-48	127	FALSE	C6orf10	-981
Hypothyroidism	hypothyroid	rs4713518	6	32257337	A	G	-0.059121	0.007686	0.659364	13.8206	1.51e-14	127	FALSE	C6orf10	-1034
Hypothyroidism	hypothyroid	rs482194	6	32260559	A	G	-0.059136	0.007688	0.659065	13.8188	1.52e-14	127	FALSE	C6orf10	-4256
Hypothyroidism	hypothyroid	rs7775397	6	32261252	T	G	-0.172471	0.008844	0.889802	83.9236	1.19e-84	127	FALSE	C6orf10	-4949
Hypothyroidism	hypothyroid	rs560505	6	32261771	A	G	-0.05946	0.008489	0.662794	11.5897	2.57e-12	127	FALSE	C6orf10	-5468
Hypothyroidism	hypothyroid	rs146647793	6	32261940	G	C	0.231644	0.035615	0.975923	10.0923	8.09e-11	127	FALSE	C6orf10	-5637
Hypothyroidism	hypothyroid	rs9268149	6	32263099	T	C	-0.125562	0.011219	0.174682	28.3149	4.84e-29	127	FALSE	C6orf10	-6796
Hypothyroidism	hypothyroid	rs533459121	6	32263134	A	C	0.146179	0.01869	0.939852	14.2614	5.48e-15	127	FALSE	C6orf10	-6831
Hypothyroidism	hypothyroid	rs552042887	6	32263136	A	C	0.153727	0.020887	0.950417	12.7168	1.92e-13	127	FALSE	C6orf10	-6833
Hypothyroidism	hypothyroid	rs6910668	6	32263458	T	G	-0.074251	0.007339	0.818968	23.3048	4.96e-24	127	FALSE	C6orf10	-7155
Hypothyroidism	hypothyroid	rs9268152	6	32263663	C	T	-0.172459	0.008844	0.889733	83.9015	1.25e-84	127	FALSE	C6orf10	-7360
Hypothyroidism	hypothyroid	rs9268153	6	32264179	C	T	-0.073916	0.007341	0.819484	23.0897	8.13e-24	127	FALSE	C6orf10	-7876
Hypothyroidism	hypothyroid	rs518374	6	32265710	A	C	-0.059086	0.00772	0.659392	13.6898	2.04e-14	127	FALSE	C6orf10	-9407
Hypothyroidism	hypothyroid	rs565571	6	32266535	G	A	-0.059329	0.008585	0.662834	11.2999	5.01e-12	127	FALSE	C6orf10	-10232
Hypothyroidism	hypothyroid	rs7745174	6	32266795	G	A	-0.074099	0.007335	0.819327	23.2391	5.77e-24	127	FALSE	C6orf10	-10492
Hypothyroidism	hypothyroid	rs533876	6	32268980	A	G	-0.059152	0.007631	0.659358	14.0217	9.51e-15	127	FALSE	C6orf10	-12677
Hypothyroidism	hypothyroid	rs9268158	6	32269457	C	T	-0.172409	0.008845	0.889793	83.845	1.43e-84	127	FALSE	C6orf10	-13154
Hypothyroidism	hypothyroid	rs28366175	6	32269578	T	C	0.112001	0.015781	0.920909	11.8782	1.32e-12	127	FALSE	C6orf10	-13275
Hypothyroidism	hypothyroid	rs9268160	6	32269739	C	A	-0.177289	0.012048	0.150987	48.2466	5.67e-49	127	FALSE	C6orf10	-13436
Hypothyroidism	hypothyroid	rs9268161	6	32269742	C	A	-0.177289	0.012048	0.150987	48.2466	5.67e-49	127	FALSE	C6orf10	-13439
Hypothyroidism	hypothyroid	rs5875353	6	32269745	C	A	-0.177289	0.012048	0.150987	48.2466	5.67e-49	127	FALSE	C6orf10	-13442
Hypothyroidism	hypothyroid	rs114014905	6	32270222	C	A	0.232716	0.035796	0.975924	10.084	8.24e-11	127	FALSE	C6orf10	-13919
Hypothyroidism	hypothyroid	rs477005	6	32270500	A	G	-0.059465	0.008431	0.662971	11.7398	1.82e-12	127	FALSE	C6orf10	-14197
Hypothyroidism	hypothyroid	rs522254	6	32273060	A	G	-0.103017	0.007025	0.79922	47.9121	1.22e-48	127	FALSE	C6orf10	-16757
Hypothyroidism	hypothyroid	rs544358	6	32273158	G	C	-0.059064	0.00783	0.659327	13.3213	4.77e-14	127	FALSE	C6orf10	-16855
Hypothyroidism	hypothyroid	rs9268177	6	32274882	C	A	-0.172429	0.008844	0.889826	83.8765	1.33e-84	127	FALSE	C6orf10	-18579
Hypothyroidism	hypothyroid	rs480085	6	32275555	G	T	-0.066978	0.008556	0.626622	14.2864	5.17e-15	127	FALSE	C6orf10	-19252
Hypothyroidism	hypothyroid	rs28366176	6	32275565	T	G	0.101043	0.011348	0.832834	18.2425	5.72e-19	127	FALSE	C6orf10	-19262
Hypothyroidism	hypothyroid	rs9268178	6	32275621	C	T	-0.172426	0.008844	0.889825	83.8735	1.34e-84	127	FALSE	C6orf10	-19318
Hypothyroidism	hypothyroid	rs540926	6	32276169	A	G	-0.058841	0.007485	0.659651	14.3986	3.99e-15	127	FALSE	C6orf10	-19866
Hypothyroidism	hypothyroid	rs28366178	6	32276275	T	C	0.099594	0.011342	0.832546	17.7664	1.71e-18	127	FALSE	C6orf10	-19972
Hypothyroidism	hypothyroid	rs484302	6	32276300	G	A	-0.059065	0.007783	0.659241	13.4724	3.37e-14	127	FALSE	C6orf10	-19997
Hypothyroidism	hypothyroid	rs1265776	6	32276502	A	G	-0.059124	0.00776	0.659378	13.5735	2.67e-14	127	FALSE	C6orf10	-20199
Hypothyroidism	hypothyroid	rs532534731	6	32276733	G	C	0.203635	0.02452	0.96672	15.9773	1.05e-16	127	FALSE	C6orf10	-20430
Hypothyroidism	hypothyroid	rs9268190	6	32276795	C	T	-0.056524	0.009815	0.769867	8.06118	8.69e-09	127	FALSE	C6orf10	-20492
Hypothyroidism	hypothyroid	rs9268193	6	32277371	A	C	-0.168917	0.011949	0.869236	44.6003	2.51e-45	127	FALSE	C6orf10	-21068
Hypothyroidism	hypothyroid	rs113136355	6	32277509	A	C	0.139313	0.01777	0.936894	14.3246	4.74e-15	127	FALSE	C6orf10	-21206
Hypothyroidism	hypothyroid	rs502626	6	32278266	A	G	-0.059116	0.007776	0.659355	13.5187	3.03e-14	127	FALSE	C6orf10	-21963
Hypothyroidism	hypothyroid	rs9268208	6	32280591	T	C	-0.171126	0.012275	0.873604	43.4042	3.94e-44	127	FALSE	C6orf10	-24288
Hypothyroidism	hypothyroid	rs9268211	6	32281784	G	A	-0.268997	0.031084	0.992385	17.279	5.26e-18	127	FALSE	C6orf10	-25481
Hypothyroidism	hypothyroid	rs6910071	6	32282854	A	G	-0.103234	0.007024	0.799189	48.1347	7.33e-49	127	FALSE	C6orf10	-26551
Hypothyroidism	hypothyroid	rs371411325	6	32283270	T	G	0.225199	0.036661	0.972047	9.07815	8.35e-10	127	FALSE	C6orf10	-26967
Hypothyroidism	hypothyroid	rs570623084	6	32283273	A	G	0.225325	0.036659	0.972038	9.08813	8.16e-10	127	FALSE	C6orf10	-26970
Hypothyroidism	hypothyroid	rs552845981	6	32283276	T	G	0.225209	0.036661	0.972048	9.07882	8.34e-10	127	FALSE	C6orf10	-26973
Hypothyroidism	hypothyroid	rs9268219	6	32284108	T	G	-0.171355	0.008946	0.892498	81.0014	9.97e-82	127	FALSE	C6orf10	-27805
Hypothyroidism	hypothyroid	rs9268220	6	32284340	C	T	-0.07443	0.007341	0.819528	23.3996	3.98e-24	127	FALSE	C6orf10	-28037
Hypothyroidism	hypothyroid	rs495140	6	32284423	A	T	-0.059227	0.007802	0.659312	13.4787	3.32e-14	127	FALSE	C6orf10	-28120
Hypothyroidism	hypothyroid	rs567828	6	32284950	T	A	-0.059228	0.007803	0.659322	13.4759	3.34e-14	127	FALSE	C6orf10	-28647
Hypothyroidism	hypothyroid	rs116667074	6	32285362	C	T	-0.172479	0.008844	0.889825	83.9296	1.18e-84	127	FALSE	C6orf10	-29059
Hypothyroidism	hypothyroid	rs531094	6	32286102	T	A	-0.059303	0.008039	0.659004	12.7714	1.69e-13	127	FALSE	C6orf10	-29799
Hypothyroidism	hypothyroid	rs557539	6	32286680	G	A	-0.060909	0.006351	0.647936	21.0295	9.34e-22	127	FALSE	C6orf10	-30377
Hypothyroidism	hypothyroid	rs560324	6	32286984	T	G	-0.060955	0.00622	0.647952	21.9192	1.2e-22	127	FALSE	C6orf10	-30681
Hypothyroidism	hypothyroid	rs75230829	6	32287072	T	C	-0.28463	0.023381	0.945588	33.3293	4.69e-34	127	FALSE	C6orf10	-30769
Hypothyroidism	hypothyroid	rs2746115	6	32287329	C	T	-0.081712	0.008775	0.600793	19.8743	1.34e-20	127	FALSE	C6orf10	-31026
Hypothyroidism	hypothyroid	rs9268229	6	32287402	C	A	-0.071787	0.011706	0.831376	9.05042	8.9e-10	127	FALSE	C6orf10	-31099
Hypothyroidism	hypothyroid	rs580921	6	32287496	A	G	-0.057273	0.007372	0.668437	14.0801	8.32e-15	127	FALSE	C6orf10	-31193
Hypothyroidism	hypothyroid	rs9268231	6	32287754	T	C	-0.0767	0.007337	0.818875	24.8226	1.5e-25	127	FALSE	C6orf10	-31451
Hypothyroidism	hypothyroid	rs575765	6	32288041	T	C	-0.058568	0.008542	0.659568	11.136	7.31e-12	127	FALSE	C6orf10	-31738
Hypothyroidism	hypothyroid	rs574710	6	32288190	T	C	-0.061323	0.006008	0.647698	23.7037	1.98e-24	127	FALSE	C6orf10	-31887
Hypothyroidism	hypothyroid	rs539703	6	32288462	A	C	-0.058791	0.008032	0.659472	12.5856	2.6e-13	127	FALSE	C6orf10	-32159
Hypothyroidism	hypothyroid	rs540639	6	32288564	T	G	-0.060914	0.006292	0.647939	21.411	3.88e-22	127	FALSE	C6orf10	-32261
Hypothyroidism	hypothyroid	rs542525	6	32288805	T	C	-0.060919	0.006297	0.64794	21.3824	4.15e-22	127	FALSE	C6orf10	-32502
Hypothyroidism	hypothyroid	rs544100	6	32288932	T	A	-0.058556	0.008517	0.659621	11.1928	6.42e-12	127	FALSE	C6orf10	-32629
Hypothyroidism	hypothyroid	rs7751715	6	32288952	G	A	-0.172546	0.008844	0.889821	83.9919	1.02e-84	127	FALSE	C6orf10	-32649
Hypothyroidism	hypothyroid	rs546857	6	32289240	C	T	-0.059301	0.008864	0.663	10.6373	2.31e-11	127	FALSE	C6orf10	-32937
Hypothyroidism	hypothyroid	rs9268233	6	32289292	G	A	-0.256659	0.028758	0.991232	18.3251	4.73e-19	127	FALSE	C6orf10	-32989
Hypothyroidism	hypothyroid	rs547077	6	32289318	T	C	-0.061378	0.005938	0.647659	24.2848	5.19e-25	127	FALSE	C6orf10	-33015
Hypothyroidism	hypothyroid	rs7756177	6	32289358	G	A	-0.075176	0.007222	0.811453	24.6181	2.41e-25	127	FALSE	C6orf10	-33055
Hypothyroidism	hypothyroid	rs28366180	6	32289423	G	T	0.116901	0.014906	0.959446	14.3349	4.63e-15	127	FALSE	C6orf10	-33120
Hypothyroidism	hypothyroid	rs2022669	6	32289660	T	C	0.086937	0.011131	0.925459	14.2247	5.96e-15	127	FALSE	C6orf10	-33357
Hypothyroidism	hypothyroid	rs572730	6	32289764	C	T	-0.058593	0.008465	0.659655	11.3335	4.64e-12	127	FALSE	C6orf10	-33461
Hypothyroidism	hypothyroid	rs2143603	6	32290650	T	C	-0.274582	0.031852	0.984823	17.1524	7.04e-18	127	FALSE	C6orf10	-34347
Hypothyroidism	hypothyroid	rs487649	6	32290748	A	G	-0.058502	0.008508	0.659613	11.1946	6.39e-12	127	FALSE	C6orf10	-34445
Hypothyroidism	hypothyroid	rs485774	6	32290954	A	G	-0.058095	0.00802	0.659558	12.3432	4.54e-13	127	FALSE	C6orf10	-34651
Hypothyroidism	hypothyroid	rs523627	6	32291837	G	T	-0.059172	0.007822	0.659314	13.3899	4.07e-14	127	FALSE	C6orf10	-35534
Hypothyroidism	hypothyroid	rs525607	6	32292084	C	T	-0.061564	0.005938	0.647627	24.4272	3.74e-25	127	FALSE	C6orf10	-35781
Hypothyroidism	hypothyroid	rs74839053	6	32292571	T	A	-0.067131	0.008555	0.626468	14.3512	4.45e-15	127	FALSE	C6orf10	-36268
Hypothyroidism	hypothyroid	rs552339	6	32292715	G	A	-0.059401	0.007747	0.659281	13.7376	1.83e-14	127	FALSE	C6orf10	-36412
Hypothyroidism	hypothyroid	rs533885	6	32293152	A	G	-0.05917	0.007839	0.659447	13.3354	4.62e-14	127	FALSE	C6orf10	-36849
Hypothyroidism	hypothyroid	rs510181	6	32293434	A	C	-0.061505	0.005938	0.647739	24.3796	4.17e-25	127	FALSE	C6orf10	-37131
Hypothyroidism	hypothyroid	rs471081	6	32293598	A	T	-0.061509	0.005944	0.647412	24.3382	4.59e-25	127	FALSE	C6orf10	-37295
Hypothyroidism	hypothyroid	rs471964	6	32293671	G	A	-0.0576	0.008245	0.662223	11.5321	2.94e-12	127	FALSE	C6orf10	-37368
Hypothyroidism	hypothyroid	rs9268245	6	32293941	G	C	-0.074205	0.007342	0.81954	23.2574	5.53e-24	127	FALSE	C6orf10	-37638
Hypothyroidism	hypothyroid	rs504703	6	32294017	T	C	-0.059122	0.007992	0.659359	12.8399	1.45e-13	127	FALSE	C6orf10	-37714
Hypothyroidism	hypothyroid	rs476584	6	32294192	G	A	-0.061798	0.005939	0.647589	24.5987	2.52e-25	127	FALSE	C6orf10	-37889
Hypothyroidism	hypothyroid	rs9268246	6	32294549	A	T	-0.074006	0.007342	0.819547	23.1408	7.23e-24	127	FALSE	C6orf10	-38246
Hypothyroidism	hypothyroid	rs501545	6	32294566	G	A	-0.059151	0.007967	0.659324	12.9289	1.18e-13	127	FALSE	C6orf10	-38263
Hypothyroidism	hypothyroid	rs476885	6	32294712	A	G	-0.059118	0.008	0.659318	12.8133	1.54e-13	127	FALSE	C6orf10	-38409
Hypothyroidism	hypothyroid	rs505274	6	32294992	G	A	-0.058976	0.007944	0.659187	12.9258	1.19e-13	127	FALSE	C6orf10	-38689
Hypothyroidism	hypothyroid	rs508805	6	32295350	G	A	-0.059024	0.007927	0.659346	12.9964	1.01e-13	127	FALSE	C6orf10	-39047
Hypothyroidism	hypothyroid	rs524578	6	32295357	G	A	-0.061143	0.005934	0.647402	24.1424	7.2e-25	127	FALSE	C6orf10	-39054
Hypothyroidism	hypothyroid	rs4424116	6	32295553	G	C	-0.059102	0.007853	0.65924	13.2621	5.47e-14	127	FALSE	C6orf10	-39250
Hypothyroidism	hypothyroid	rs4392743	6	32295652	T	C	-0.172824	0.008843	0.88975	84.2753	5.31e-85	127	FALSE	C6orf10	-39349
Hypothyroidism	hypothyroid	rs6913605	6	32295694	A	G	-0.058428	0.009142	0.660523	9.76929	1.7e-10	127	FALSE	C6orf10	-39391
Hypothyroidism	hypothyroid	rs9268249	6	32295744	T	A	-0.060958	0.008365	0.503045	12.4827	3.29e-13	127	FALSE	C6orf10	-39441
Hypothyroidism	hypothyroid	rs11752503	6	32295747	T	A	-0.068596	0.008708	0.631984	14.4567	3.49e-15	127	FALSE	C6orf10	-39444
Hypothyroidism	hypothyroid	rs6457542	6	32295828	A	G	-0.058818	0.007651	0.659656	13.8029	1.57e-14	127	FALSE	C6orf10	-39525
Hypothyroidism	hypothyroid	rs9268251	6	32295878	G	A	-0.089109	0.012821	0.791593	11.4213	3.79e-12	127	FALSE	C6orf10	-39575
Hypothyroidism	hypothyroid	rs6457543	6	32296029	T	G	-0.059299	0.008707	0.662983	10.995	1.01e-11	127	FALSE	C6orf10	-39726
Hypothyroidism	hypothyroid	rs6457544	6	32296057	C	T	-0.059297	0.008712	0.662971	10.9836	1.04e-11	127	FALSE	C6orf10	-39754
Hypothyroidism	hypothyroid	rs12528615	6	32296316	C	T	-0.059024	0.007981	0.659352	12.8341	1.47e-13	127	FALSE	C6orf10	-40013
Hypothyroidism	hypothyroid	rs10947252	6	32296375	G	A	-0.059015	0.007972	0.659348	12.8557	1.39e-13	127	FALSE	C6orf10	-40072
Hypothyroidism	hypothyroid	rs9469098	6	32296382	C	T	0.063408	0.006997	0.765011	18.8668	1.36e-19	127	FALSE	C6orf10	-40079
Hypothyroidism	hypothyroid	rs10947253	6	32296555	G	C	-0.059015	0.007972	0.659348	12.8567	1.39e-13	127	FALSE	C6orf10	-40252
Hypothyroidism	hypothyroid	rs9348880	6	32296780	C	T	-0.061342	0.005939	0.64766	24.2542	5.57e-25	127	FALSE	C6orf10	-40477
Hypothyroidism	hypothyroid	rs9348881	6	32296842	C	G	-0.061086	0.00594	0.647641	24.0454	9.01e-25	127	FALSE	C6orf10	-40539
Hypothyroidism	hypothyroid	rs9394086	6	32297124	A	T	-0.059008	0.007966	0.659369	12.8726	1.34e-13	127	FALSE	C6orf10	-40821
Hypothyroidism	hypothyroid	rs9368711	6	32297156	T	C	-0.059072	0.007906	0.65936	13.083	8.26e-14	127	FALSE	C6orf10	-40853
Hypothyroidism	hypothyroid	rs9368712	6	32297328	G	A	-0.058987	0.008	0.659438	12.7594	1.74e-13	127	FALSE	C6orf10	-41025
Hypothyroidism	hypothyroid	rs9368713	6	32297337	T	C	-0.05907	0.007914	0.659357	13.0566	8.78e-14	127	FALSE	C6orf10	-41034
Hypothyroidism	hypothyroid	rs9368714	6	32297341	G	A	-0.089584	0.008342	0.705429	26.1418	7.21e-27	127	FALSE	C6orf10	-41038
Hypothyroidism	hypothyroid	rs9380289	6	32297417	G	A	-0.059031	0.007949	0.659279	12.9336	1.17e-13	127	FALSE	C6orf10	-41114
Hypothyroidism	hypothyroid	rs75052715	6	32297660	C	G	-0.059016	0.007973	0.659348	12.8544	1.4e-13	127	FALSE	C6orf10	-41357
Hypothyroidism	hypothyroid	rs9296021	6	32297690	C	T	-0.05889	0.008099	0.659337	12.4313	3.7e-13	127	FALSE	C6orf10	-41387
Hypothyroidism	hypothyroid	rs9296022	6	32297955	G	A	-0.059006	0.007955	0.659359	12.9058	1.24e-13	127	FALSE	C6orf10	-41652
Hypothyroidism	hypothyroid	rs9405090	6	32298372	A	G	-0.059039	0.00787	0.65935	13.1819	6.58e-14	127	FALSE	C6orf10	-42069
Hypothyroidism	hypothyroid	rs555644572	6	32298401	C	T	-0.389634	0.054924	0.99289	11.8682	1.35e-12	127	FALSE	C6orf10	-42098
Hypothyroidism	hypothyroid	rs1003880	6	32298484	G	T	-0.089193	0.009525	0.750837	20.0868	8.19e-21	127	FALSE	C6orf10	-42181
Hypothyroidism	hypothyroid	rs9296023	6	32298648	A	G	-0.058976	0.007942	0.659388	12.9308	1.17e-13	127	FALSE	C6orf10	-42345
Hypothyroidism	hypothyroid	rs3129949	6	32298814	C	A	-0.087749	0.011937	0.788866	12.6888	2.05e-13	127	FALSE	C6orf10	-42511
Hypothyroidism	hypothyroid	rs1003879	6	32299592	G	A	-0.074076	0.009643	0.690163	13.7847	1.64e-14	127	FALSE	C6orf10	-43289
Hypothyroidism	hypothyroid	rs742582	6	32299715	G	A	-0.058905	0.007983	0.659337	12.7787	1.66e-13	127	FALSE	C6orf10	-43412
Hypothyroidism	hypothyroid	rs1003878	6	32299822	G	A	-0.087361	0.011534	0.78889	13.4223	3.78e-14	127	FALSE	C6orf10	-43519
Hypothyroidism	hypothyroid	rs910052	6	32299873	G	T	-0.059008	0.008076	0.659327	12.5436	2.86e-13	127	FALSE	C6orf10	-43570
Hypothyroidism	hypothyroid	rs17605238	6	32299908	G	C	0.06333	0.006997	0.765024	18.8218	1.51e-19	127	FALSE	C6orf10	-43605
Hypothyroidism	hypothyroid	rs1076711	6	32300374	T	G	-0.065649	0.008573	0.623582	13.7029	1.98e-14	127	FALSE	C6orf10	-44071
Hypothyroidism	hypothyroid	rs761190	6	32300470	T	G	-0.05901	0.007948	0.659355	12.9288	1.18e-13	127	FALSE	C6orf10	-44167
Hypothyroidism	hypothyroid	rs9394087	6	32300848	T	C	-0.061359	0.005939	0.647599	24.2637	5.45e-25	127	FALSE	C6orf10	-44545
Hypothyroidism	hypothyroid	rs9366793	6	32301289	T	C	-0.061344	0.005939	0.647537	24.2491	5.64e-25	127	FALSE	C6orf10	-44986
Hypothyroidism	hypothyroid	rs9348882	6	32301322	C	T	-0.058961	0.008024	0.659339	12.6789	2.09e-13	127	FALSE	C6orf10	-45019
Hypothyroidism	hypothyroid	rs9380290	6	32301452	C	G	-0.061251	0.00594	0.647602	24.1776	6.64e-25	127	FALSE	C6orf10	-45149
Hypothyroidism	hypothyroid	rs9357140	6	32301514	G	A	-0.058854	0.00791	0.659322	12.9812	1.04e-13	127	FALSE	C6orf10	-45211
Hypothyroidism	hypothyroid	rs9391777	6	32301804	G	C	-0.058977	0.007998	0.659375	12.7622	1.73e-13	127	FALSE	C6orf10	-45501
Hypothyroidism	hypothyroid	rs2022537	6	32301910	G	A	-0.087341	0.011576	0.788905	13.3265	4.71e-14	127	FALSE	C6orf10	-45607
Hypothyroidism	hypothyroid	rs2022536	6	32301960	A	C	0.063334	0.006997	0.765022	18.8235	1.5e-19	127	FALSE	C6orf10	-45657
Hypothyroidism	hypothyroid	rs1474729	6	32302045	A	C	-0.059004	0.007966	0.659347	12.8699	1.35e-13	127	FALSE	C6orf10	-45742
Hypothyroidism	hypothyroid	rs1474728	6	32302067	C	T	-0.058956	0.008632	0.658878	11.0549	8.81e-12	127	FALSE	C6orf10	-45764
Hypothyroidism	hypothyroid	rs1265757	6	32302382	C	T	-0.17279	0.008843	0.889799	84.2462	5.67e-85	127	FALSE	C6orf10	-46079
Hypothyroidism	hypothyroid	rs9405091	6	32302539	A	G	-0.059007	0.007969	0.659347	12.862	1.37e-13	127	FALSE	C6orf10	-46236
Hypothyroidism	hypothyroid	rs9378257	6	32302541	T	G	-0.059004	0.007966	0.659347	12.8701	1.35e-13	127	FALSE	C6orf10	-46238
Hypothyroidism	hypothyroid	rs1265756	6	32302672	G	A	-0.074037	0.007341	0.819537	23.1622	6.88e-24	127	FALSE	C6orf10	-46369
Hypothyroidism	hypothyroid	rs9405092	6	32302728	T	G	-0.059003	0.007965	0.659347	12.8741	1.34e-13	127	FALSE	C6orf10	-46425
Hypothyroidism	hypothyroid	rs9405093	6	32302741	G	T	-0.059003	0.007965	0.659347	12.8741	1.34e-13	127	FALSE	C6orf10	-46438
Hypothyroidism	hypothyroid	rs9378258	6	32302757	G	A	-0.059007	0.007969	0.659347	12.862	1.37e-13	127	FALSE	C6orf10	-46454
Hypothyroidism	hypothyroid	rs10807100	6	32303068	G	A	-0.059054	0.007988	0.659334	12.8246	1.5e-13	127	FALSE	C6orf10	-46765
Hypothyroidism	hypothyroid	rs114475254	6	32303160	G	T	0.233105	0.035155	0.975845	10.461	3.46e-11	127	FALSE	C6orf10	-46857
Hypothyroidism	hypothyroid	rs6929776	6	32303511	G	A	-0.061253	0.005939	0.647595	24.1834	6.55e-25	127	FALSE	C6orf10	-47208
Hypothyroidism	hypothyroid	rs1265754	6	32303692	T	A	-0.173288	0.008828	0.889639	85.009	9.79e-86	127	FALSE	C6orf10	-47389
Hypothyroidism	hypothyroid	rs28361060	6	32303848	G	A	-0.103362	0.007026	0.799337	48.2135	6.12e-49	127	FALSE	C6orf10	-47545
Hypothyroidism	hypothyroid	rs7765585	6	32304025	A	G	0.06334	0.006997	0.765018	18.8276	1.49e-19	127	FALSE	C6orf10	-47722
Hypothyroidism	hypothyroid	rs6930681	6	32304031	G	A	-0.059033	0.00804	0.659339	12.6598	2.19e-13	127	FALSE	C6orf10	-47728
Hypothyroidism	hypothyroid	rs9366794	6	32304222	C	G	-0.059063	0.008025	0.659339	12.718	1.91e-13	127	FALSE	C6orf10	-47919
Hypothyroidism	hypothyroid	rs112744833	6	32304399	G	T	-0.153268	0.02584	0.988381	8.51062	3.09e-09	127	FALSE	C6orf10	-48096
Hypothyroidism	hypothyroid	rs12194915	6	32305029	T	A	-0.059017	0.008056	0.659027	12.6068	2.47e-13	127	FALSE	C6orf10	-48726
Hypothyroidism	hypothyroid	rs973037	6	32305125	C	T	-0.058662	0.007683	0.659151	13.6293	2.35e-14	127	FALSE	C6orf10	-48822
Hypothyroidism	hypothyroid	rs2022535	6	32305142	C	T	-0.056429	0.009939	0.656333	7.85327	1.4e-08	127	FALSE	C6orf10	-48839
Hypothyroidism	hypothyroid	rs973036	6	32305143	C	G	-0.056434	0.009944	0.656333	7.84732	1.42e-08	127	FALSE	C6orf10	-48840
Hypothyroidism	hypothyroid	rs926594	6	32305370	T	G	-0.059019	0.008015	0.659323	12.729	1.87e-13	127	FALSE	C6orf10	-49067
Hypothyroidism	hypothyroid	rs926593	6	32305544	A	G	-0.172962	0.008842	0.889792	84.4199	3.8e-85	127	FALSE	C6orf10	-49241
Hypothyroidism	hypothyroid	rs926592	6	32305658	C	A	-0.08709	0.011293	0.788757	13.8864	1.3e-14	127	FALSE	C6orf10	-49355
Hypothyroidism	hypothyroid	rs926591	6	32305690	C	A	-0.059022	0.008146	0.659443	12.348	4.49e-13	127	FALSE	C6orf10	-49387
Hypothyroidism	hypothyroid	rs9368715	6	32306022	G	A	-0.059059	0.008014	0.659343	12.7466	1.79e-13	127	FALSE	C6orf10	-49719
Hypothyroidism	hypothyroid	rs3817982	6	32306262	T	C	-0.059038	0.008002	0.659346	12.7741	1.68e-13	127	FALSE	C6orf10	-49959
Hypothyroidism	hypothyroid	rs2022534	6	32307137	T	C	-0.059126	0.007912	0.659244	13.0884	8.16e-14	127	FALSE	C6orf10	-50834
Hypothyroidism	hypothyroid	rs2022533	6	32307260	T	G	-0.061447	0.005939	0.647619	24.3321	4.65e-25	127	FALSE	C6orf10	-50957
Hypothyroidism	hypothyroid	rs1033500	6	32307382	G	A	-0.059136	0.008139	0.659339	12.4121	3.87e-13	127	FALSE	C6orf10	-51079
Hypothyroidism	hypothyroid	rs1033499	6	32307532	G	A	-0.073979	0.007339	0.819303	23.1424	7.2e-24	127	FALSE	C6orf10	-51229
Hypothyroidism	hypothyroid	rs1033498	6	32307869	T	C	-0.058723	0.008329	0.659419	11.7314	1.86e-12	127	FALSE	C6orf10	-51566
Hypothyroidism	hypothyroid	rs1033497	6	32308062	A	G	-0.05904	0.008001	0.659346	12.7787	1.66e-13	127	FALSE	C6orf10	-51759
Hypothyroidism	hypothyroid	rs1033496	6	32308106	G	C	-0.05904	0.008001	0.659346	12.7787	1.66e-13	127	FALSE	C6orf10	-51803
Hypothyroidism	hypothyroid	rs2395144	6	32308345	T	G	-0.059039	0.008	0.659345	12.7815	1.65e-13	127	FALSE	C6orf10	-52042
Hypothyroidism	hypothyroid	rs4469285	6	32308642	G	A	-0.059036	0.007998	0.659343	12.7873	1.63e-13	127	FALSE	C6orf10	-52339
Hypothyroidism	hypothyroid	rs7453102	6	32308690	A	G	-0.05904	0.008002	0.659346	12.7772	1.67e-13	127	FALSE	C6orf10	-52387
Hypothyroidism	hypothyroid	rs2179579	6	32308734	A	G	-0.059039	0.008	0.659343	12.7809	1.66e-13	127	FALSE	C6orf10	-52431
Hypothyroidism	hypothyroid	rs2179578	6	32308770	G	A	-0.059038	0.007999	0.659343	12.7836	1.65e-13	127	FALSE	C6orf10	-52467
Hypothyroidism	hypothyroid	rs2143468	6	32309003	A	T	-0.058641	0.008406	0.65944	11.5021	3.15e-12	127	FALSE	C6orf10	-52700
Hypothyroidism	hypothyroid	rs2143467	6	32309296	C	G	-0.059028	0.008012	0.659364	12.74	1.82e-13	127	FALSE	C6orf10	-52993
Hypothyroidism	hypothyroid	rs2143465	6	32309352	T	C	-0.059031	0.008043	0.659342	12.6497	2.24e-13	127	FALSE	C6orf10	-53049
Hypothyroidism	hypothyroid	rs9268255	6	32309386	A	G	-0.264226	0.029361	0.991471	18.6179	2.41e-19	127	FALSE	C6orf10	-53083
Hypothyroidism	hypothyroid	rs2143464	6	32309434	T	C	-0.059037	0.007999	0.659345	12.7845	1.64e-13	127	FALSE	C6orf10	-53131
Hypothyroidism	hypothyroid	rs9268256	6	32309864	C	T	-0.067124	0.008555	0.62636	14.3476	4.49e-15	127	FALSE	C6orf10	-53561
Hypothyroidism	hypothyroid	rs3117137	6	32309911	C	T	-0.086734	0.011052	0.788847	14.3519	4.45e-15	127	FALSE	C6orf10	-53608
Hypothyroidism	hypothyroid	rs9268257	6	32310103	G	A	-0.05908	0.007962	0.659372	12.9129	1.22e-13	127	FALSE	C6orf10	-53800
Hypothyroidism	hypothyroid	rs3129901	6	32310119	T	G	-0.074081	0.00734	0.819492	23.1935	6.4e-24	127	FALSE	C6orf10	-53816
Hypothyroidism	hypothyroid	rs9268258	6	32310684	G	A	-0.05903	0.007992	0.659348	12.8033	1.57e-13	127	FALSE	C6orf10	-54381
Hypothyroidism	hypothyroid	rs9268259	6	32310803	G	A	-0.059029	0.007991	0.659345	12.8052	1.57e-13	127	FALSE	C6orf10	-54500
Hypothyroidism	hypothyroid	rs2849018	6	32310863	T	C	-0.172986	0.00884	0.889734	84.4865	3.26e-85	127	FALSE	C6orf10	-54560
Hypothyroidism	hypothyroid	rs9268260	6	32310967	C	T	-0.059025	0.007996	0.659344	12.7882	1.63e-13	127	FALSE	C6orf10	-54664
Hypothyroidism	hypothyroid	rs9268261	6	32310986	C	G	-0.05903	0.007991	0.659345	12.8043	1.57e-13	127	FALSE	C6orf10	-54683
Hypothyroidism	hypothyroid	rs1555117	6	32311148	C	G	-0.059344	0.007888	0.659169	13.2537	5.58e-14	127	FALSE	C6orf10	-54845
Hypothyroidism	hypothyroid	rs2395145	6	32311871	T	A	-0.067144	0.008555	0.626342	14.3546	4.42e-15	127	FALSE	C6orf10	-55568
Hypothyroidism	hypothyroid	rs2395146	6	32311875	T	A	-0.066547	0.008589	0.62704	14.0082	9.81e-15	127	FALSE	C6orf10	-55572
Hypothyroidism	hypothyroid	rs6904320	6	32312082	A	G	-0.139757	0.009777	0.251029	45.5798	2.63e-46	127	FALSE	C6orf10	-55779
Hypothyroidism	hypothyroid	rs112891419	6	32312171	T	C	-0.160196	0.024133	0.986798	10.483	3.29e-11	127	FALSE	C6orf10	-55868
Hypothyroidism	hypothyroid	rs9268268	6	32312610	A	G	-0.139779	0.009779	0.250812	45.5753	2.66e-46	127	FALSE	C6orf10	-56307
Hypothyroidism	hypothyroid	rs9268269	6	32312637	T	G	-0.141885	0.009808	0.275693	46.6629	2.17e-47	127	FALSE	C6orf10	-56334
Hypothyroidism	hypothyroid	rs9268270	6	32312638	T	G	-0.139484	0.009816	0.249736	45.058	8.75e-46	127	FALSE	C6orf10	-56335
Hypothyroidism	hypothyroid	rs1555116	6	32312740	C	A	-0.05904	0.008002	0.659346	12.7771	1.67e-13	127	FALSE	C6orf10	-56437
Hypothyroidism	hypothyroid	rs4576282	6	32312796	A	G	-0.059027	0.00817	0.659331	12.282	5.22e-13	127	FALSE	C6orf10	-56493
Hypothyroidism	hypothyroid	rs9268271	6	32312883	C	T	-0.059012	0.00803	0.659362	12.6824	2.08e-13	127	FALSE	C6orf10	-56580
Hypothyroidism	hypothyroid	rs4959024	6	32313010	C	T	-0.05906	0.007982	0.659353	12.8452	1.43e-13	127	FALSE	C6orf10	-56707
Hypothyroidism	hypothyroid	rs4959092	6	32313011	T	G	-0.05906	0.007982	0.659353	12.8452	1.43e-13	127	FALSE	C6orf10	-56708
Hypothyroidism	hypothyroid	rs4959093	6	32313097	T	C	-0.058953	0.008017	0.659375	12.6957	2.01e-13	127	FALSE	C6orf10	-56794
Hypothyroidism	hypothyroid	rs4959094	6	32313136	C	T	-0.059026	0.007789	0.659346	13.4366	3.66e-14	127	FALSE	C6orf10	-56833
Hypothyroidism	hypothyroid	rs4959025	6	32313143	A	C	-0.059029	0.007885	0.659406	13.1313	7.39e-14	127	FALSE	C6orf10	-56840
Hypothyroidism	hypothyroid	rs4959026	6	32313461	G	T	-0.05891	0.007943	0.659381	12.9015	1.25e-13	127	FALSE	C6orf10	-57158
Hypothyroidism	hypothyroid	rs1265764	6	32313659	G	A	-0.17346	0.026943	0.956344	9.90302	1.25e-10	127	FALSE	C6orf10	-57356
Hypothyroidism	hypothyroid	rs547911246	6	32314088	G	A	-0.141007	0.009785	0.25204	46.3033	4.97e-47	127	FALSE	C6orf10	-57785
Hypothyroidism	hypothyroid	rs566177061	6	32314089	G	T	-0.141007	0.009785	0.25204	46.3033	4.97e-47	127	FALSE	C6orf10	-57786
Hypothyroidism	hypothyroid	rs374475970	6	32314090	C	G	-0.141007	0.009785	0.25204	46.3033	4.97e-47	127	FALSE	C6orf10	-57787
Hypothyroidism	hypothyroid	rs368399960	6	32314091	C	T	-0.141007	0.009785	0.25204	46.3033	4.97e-47	127	FALSE	C6orf10	-57788
Hypothyroidism	hypothyroid	rs78363691	6	32314154	T	C	0.204187	0.024467	0.966607	16.1259	7.48e-17	127	FALSE	C6orf10	-57851
Hypothyroidism	hypothyroid	rs4959096	6	32314676	G	A	-0.058617	0.007767	0.659555	13.3303	4.67e-14	127	FALSE	C6orf10	-58373
Hypothyroidism	hypothyroid	rs9268283	6	32315173	T	C	-0.058973	0.00793	0.659568	12.9679	1.08e-13	127	FALSE	C6orf10	-58870
Hypothyroidism	hypothyroid	rs9268284	6	32315216	G	A	-0.058899	0.00791	0.659481	12.9984	1e-13	127	FALSE	C6orf10	-58913
Hypothyroidism	hypothyroid	rs55967581	6	32315496	T	C	0.063478	0.006999	0.765075	18.8956	1.27e-19	127	FALSE	C6orf10	-59193
Hypothyroidism	hypothyroid	rs910051	6	32315511	T	G	-0.173049	0.008842	0.889777	84.5044	3.13e-85	127	FALSE	C6orf10	-59208
Hypothyroidism	hypothyroid	rs9268285	6	32315557	T	C	-0.058957	0.00802	0.659509	12.6902	2.04e-13	127	FALSE	C6orf10	-59254
Hypothyroidism	hypothyroid	rs9268286	6	32315593	C	G	-0.058973	0.007921	0.65938	12.9965	1.01e-13	127	FALSE	C6orf10	-59290
Hypothyroidism	hypothyroid	rs3117124	6	32316240	G	T	-0.142158	0.009835	0.246903	46.585	2.6e-47	127	FALSE	C6orf10	-59937
Hypothyroidism	hypothyroid	rs969892	6	32316312	T	C	-0.098957	0.009637	0.760328	23.9808	1.05e-24	127	FALSE	C6orf10	-60009
Hypothyroidism	hypothyroid	rs2076542	6	32317127	G	A	-0.058967	0.007913	0.659399	13.019	9.57e-14	127	FALSE	C6orf10	-60824
Hypothyroidism	hypothyroid	rs2076541	6	32317215	T	C	-0.058854	0.008113	0.65935	12.3751	4.22e-13	127	FALSE	C6orf10	-60912
Hypothyroidism	hypothyroid	rs2076540	6	32317276	T	C	-0.059379	0.008834	0.663108	10.7298	1.86e-11	127	FALSE	C6orf10	-60973
Hypothyroidism	hypothyroid	rs2076538	6	32317471	A	C	-0.058981	0.007947	0.659366	12.9171	1.21e-13	127	FALSE	C6orf10	-61168
Hypothyroidism	hypothyroid	rs761187	6	32318036	A	G	-0.059236	0.008711	0.663138	10.9643	1.09e-11	127	FALSE	C6orf10	-61733
Hypothyroidism	hypothyroid	rs2143463	6	32318729	A	G	-0.059094	0.007793	0.659373	13.4535	3.52e-14	127	FALSE	C6orf10	-62426
Hypothyroidism	hypothyroid	rs9268301	6	32319637	G	A	-0.089185	0.008483	0.70517	25.0958	8.02e-26	127	FALSE	C6orf10	-63334
Hypothyroidism	hypothyroid	rs2022544	6	32321004	C	T	0.063383	0.006998	0.765045	18.8486	1.42e-19	127	FALSE	C6orf10	-64701
Hypothyroidism	hypothyroid	rs1265762	6	32321115	C	A	-0.102252	0.010818	0.467395	20.453	3.52e-21	127	FALSE	C6orf10	-64812
Hypothyroidism	hypothyroid	rs1265760	6	32321872	T	C	-0.102549	0.010568	0.467156	21.5073	3.11e-22	127	FALSE	C6orf10	-65569
Hypothyroidism	hypothyroid	rs1265759	6	32322393	C	T	-0.102351	0.010778	0.467223	20.6353	2.32e-21	127	FALSE	C6orf10	-66090
Hypothyroidism	hypothyroid	rs1265758	6	32323529	A	G	-0.100221	0.008872	0.462205	28.8293	1.48e-29	127	FALSE	C6orf10	-67226
Hypothyroidism	hypothyroid	rs6907757	6	32325358	C	T	0.063448	0.006998	0.765051	18.8844	1.3e-19	127	FALSE	C6orf10	-69055
Hypothyroidism	hypothyroid	rs2395149	6	32325562	G	A	-0.173105	0.008842	0.889798	84.5554	2.78e-85	127	FALSE	C6orf10	-69259
Hypothyroidism	hypothyroid	rs3129908	6	32325707	C	A	-0.099831	0.008273	0.462355	32.7687	1.7e-33	127	FALSE	C6orf10	-69404
Hypothyroidism	hypothyroid	rs3129909	6	32325710	G	A	-0.099988	0.008167	0.462276	33.6962	2.01e-34	127	FALSE	C6orf10	-69407
Hypothyroidism	hypothyroid	rs2395150	6	32326045	G	A	-0.099921	0.008267	0.46236	32.8667	1.36e-33	127	FALSE	C6orf10	-69742
Hypothyroidism	hypothyroid	rs6457548	6	32326240	G	A	-0.099941	0.008198	0.462323	33.4226	3.78e-34	127	FALSE	C6orf10	-69937
Hypothyroidism	hypothyroid	rs9268307	6	32326531	T	C	-0.059043	0.007781	0.659364	13.4685	3.4e-14	127	FALSE	C6orf10	-70228
Hypothyroidism	hypothyroid	rs7775581	6	32326653	C	T	-0.10269	0.01044	0.467166	22.0757	8.4e-23	127	FALSE	C6orf10	-70350
Hypothyroidism	hypothyroid	rs549165618	6	32327586	G	A	-0.689745	0.076168	0.995152	18.8415	1.44e-19	127	FALSE	C6orf10	-71283
Hypothyroidism	hypothyroid	rs6904608	6	32327727	C	T	-0.102386	0.010739	0.466594	20.7935	1.61e-21	127	FALSE	C6orf10	-71424
Hypothyroidism	hypothyroid	rs6904636	6	32327781	C	T	-0.102555	0.010568	0.467133	21.5117	3.08e-22	127	FALSE	C6orf10	-71478
Hypothyroidism	hypothyroid	rs3129910	6	32328296	T	C	-0.102535	0.010562	0.46714	21.5251	2.98e-22	127	FALSE	C6orf10	-71993
Hypothyroidism	hypothyroid	rs3129911	6	32328403	C	T	-0.102523	0.010568	0.467135	21.4973	3.18e-22	127	FALSE	C6orf10	-72100
Hypothyroidism	hypothyroid	rs7775978	6	32328895	G	A	-0.102529	0.010558	0.46714	21.5385	2.89e-22	127	FALSE	C6orf10	-72592
Hypothyroidism	hypothyroid	rs7776257	6	32328964	T	C	-0.102524	0.010553	0.467138	21.556	2.78e-22	127	FALSE	C6orf10	-72661
Hypothyroidism	hypothyroid	rs7763071	6	32329644	C	T	-0.102501	0.0106	0.467144	21.3642	4.32e-22	127	FALSE	C6orf10	-73341
Hypothyroidism	hypothyroid	rs9268326	6	32330153	T	C	-0.059174	0.00817	0.659574	12.3386	4.59e-13	127	FALSE	C6orf10	-73850
Hypothyroidism	hypothyroid	rs9268327	6	32330164	C	G	-0.059291	0.008074	0.661143	12.6627	2.17e-13	127	FALSE	C6orf10	-73861
Hypothyroidism	hypothyroid	rs9268329	6	32330174	A	G	-0.059235	0.008013	0.660846	12.8225	1.51e-13	127	FALSE	C6orf10	-73871
Hypothyroidism	hypothyroid	rs9268333	6	32330651	C	T	-0.059161	0.007846	0.659322	13.309	4.91e-14	127	FALSE	C6orf10	-74348
Hypothyroidism	hypothyroid	rs6457553	6	32330695	A	G	0.063507	0.006998	0.764983	18.9189	1.21e-19	127	FALSE	C6orf10	-74392
Hypothyroidism	hypothyroid	rs6934200	6	32331069	T	C	-0.059084	0.007918	0.659382	13.0515	8.88e-14	127	FALSE	C6orf10	-74766
Hypothyroidism	hypothyroid	rs6912095	6	32331429	C	A	-0.067103	0.008555	0.626386	14.3381	4.59e-15	127	FALSE	C6orf10	-75126
Hypothyroidism	hypothyroid	rs9268343	6	32331824	A	G	-0.058931	0.007688	0.659699	13.7299	1.86e-14	127	FALSE	C6orf10	-75521
Hypothyroidism	hypothyroid	rs9268344	6	32331837	C	T	-0.05891	0.007667	0.659707	13.7896	1.62e-14	127	FALSE	C6orf10	-75534
Hypothyroidism	hypothyroid	rs9268345	6	32331841	G	A	-0.058664	0.00789	0.659688	12.9615	1.09e-13	127	FALSE	C6orf10	-75538
Hypothyroidism	hypothyroid	rs9268346	6	32331927	C	G	-0.05914	0.007886	0.659339	13.173	6.71e-14	127	FALSE	C6orf10	-75624
Hypothyroidism	hypothyroid	rs3129915	6	32332264	G	A	-0.073168	0.010355	0.803517	11.7795	1.66e-12	127	FALSE	C6orf10	-75961
Hypothyroidism	hypothyroid	rs3129916	6	32332322	G	A	-0.075329	0.00716	0.807786	25.1313	7.39e-26	127	FALSE	C6orf10	-76019
Hypothyroidism	hypothyroid	rs3129917	6	32332765	G	A	-0.07538	0.007159	0.807784	25.1642	6.85e-26	127	FALSE	C6orf10	-76462
Hypothyroidism	hypothyroid	rs3129918	6	32332790	C	A	-0.102587	0.010433	0.467241	22.0614	8.68e-23	127	FALSE	C6orf10	-76487
Hypothyroidism	hypothyroid	rs3129919	6	32332791	C	T	-0.075344	0.00716	0.807818	25.1384	7.27e-26	127	FALSE	C6orf10	-76488
Hypothyroidism	hypothyroid	rs9268357	6	32332996	C	G	-0.058985	0.008032	0.659342	12.663	2.17e-13	127	FALSE	C6orf10	-76693
Hypothyroidism	hypothyroid	rs3129921	6	32333093	A	G	-0.102375	0.010629	0.467133	21.2032	6.26e-22	127	FALSE	C6orf10	-76790
Hypothyroidism	hypothyroid	rs3129922	6	32333098	C	T	-0.102511	0.010491	0.467163	21.7969	1.6e-22	127	FALSE	C6orf10	-76795
Hypothyroidism	hypothyroid	rs3129923	6	32333195	A	G	-0.102458	0.010633	0.467147	21.2208	6.01e-22	127	FALSE	C6orf10	-76892
Hypothyroidism	hypothyroid	rs3129924	6	32333299	C	T	-0.075351	0.00716	0.807803	25.1416	7.22e-26	127	FALSE	C6orf10	-76996
Hypothyroidism	hypothyroid	rs9268362	6	32333341	A	G	-0.102863	0.007022	0.79893	47.8137	1.54e-48	127	FALSE	C6orf10	-77038
Hypothyroidism	hypothyroid	rs9268363	6	32333410	A	C	-0.059134	0.00788	0.65934	13.1897	6.46e-14	127	FALSE	C6orf10	-77107
Hypothyroidism	hypothyroid	rs3129925	6	32333419	G	A	-0.075341	0.00716	0.807802	25.1393	7.26e-26	127	FALSE	C6orf10	-77116
Hypothyroidism	hypothyroid	rs3129926	6	32333480	T	C	-0.075589	0.007159	0.807762	25.3	5.01e-26	127	FALSE	C6orf10	-77177
Hypothyroidism	hypothyroid	rs3129927	6	32333827	A	C	-0.168764	0.011949	0.869142	44.5251	2.98e-45	127	FALSE	C6orf10	-77524
Hypothyroidism	hypothyroid	rs9268368	6	32333955	T	C	-0.058832	0.007718	0.659205	13.5859	2.59e-14	127	FALSE	C6orf10	-77652
Hypothyroidism	hypothyroid	rs9268369	6	32334224	C	G	-0.059147	0.007893	0.659342	13.156	6.98e-14	127	FALSE	C6orf10	-77921
Hypothyroidism	hypothyroid	rs9268370	6	32334258	G	T	-0.059114	0.007925	0.659332	13.0401	9.12e-14	127	FALSE	C6orf10	-77955
Hypothyroidism	hypothyroid	rs9268372	6	32334461	A	G	-0.142172	0.019107	0.952927	12.9807	1.05e-13	127	FALSE	C6orf10	-78158
Hypothyroidism	hypothyroid	rs9268373	6	32334489	G	A	-0.067125	0.008555	0.626366	14.3475	4.49e-15	127	FALSE	C6orf10	-78186
Hypothyroidism	hypothyroid	rs7770048	6	32334754	C	T	0.063509	0.006998	0.765033	18.9184	1.21e-19	127	FALSE	C6orf10	-78451
Hypothyroidism	hypothyroid	rs28366185	6	32335013	G	A	0.088501	0.01499	0.906012	8.43769	3.65e-09	127	FALSE	C6orf10	-78710
Hypothyroidism	hypothyroid	rs2143462	6	32335204	G	A	-0.076206	0.007151	0.807155	25.7553	1.76e-26	127	FALSE	C6orf10	-78901
Hypothyroidism	hypothyroid	rs2143461	6	32335347	G	A	-0.075457	0.00716	0.807806	25.2116	6.14e-26	127	FALSE	C6orf10	-79044
Hypothyroidism	hypothyroid	rs2073048	6	32335433	G	A	0.063165	0.006997	0.764996	18.7303	1.86e-19	127	FALSE	C6orf10	-79130
Hypothyroidism	hypothyroid	rs2073046	6	32336074	C	T	-0.059011	0.007866	0.659337	13.1827	6.57e-14	127	FALSE	C6orf10	-79771
Hypothyroidism	hypothyroid	rs3129933	6	32336161	G	A	-0.073754	0.007343	0.819674	22.9784	1.05e-23	127	FALSE	C6orf10	-79858
Hypothyroidism	hypothyroid	rs3129935	6	32336205	A	G	-0.07535	0.00716	0.807774	25.145	7.16e-26	127	FALSE	C6orf10	-79902
Hypothyroidism	hypothyroid	rs115518187	6	32336299	A	G	0.232823	0.036011	0.975829	9.98077	1.05e-10	127	FALSE	C6orf10	-79996
Hypothyroidism	hypothyroid	rs3129937	6	32336364	C	A	-0.075077	0.00716	0.80776	24.9649	1.08e-25	127	FALSE	C6orf10	-80061
Hypothyroidism	hypothyroid	rs9268384	6	32336586	A	G	-0.058774	0.00774	0.659299	13.4864	3.26e-14	127	FALSE	C6orf10	-80283
Hypothyroidism	hypothyroid	rs3129939	6	32336766	A	G	-0.074962	0.00716	0.807705	24.8939	1.28e-25	127	FALSE	C6orf10	-80463
Hypothyroidism	hypothyroid	rs9268386	6	32337234	G	A	-0.066945	0.008556	0.626418	14.2729	5.34e-15	127	FALSE	C6orf10	-80931
Hypothyroidism	hypothyroid	rs9268387	6	32337367	T	G	-0.059064	0.00782	0.659365	13.3504	4.46e-14	127	FALSE	C6orf10	-81064
Hypothyroidism	hypothyroid	rs3129942	6	32338283	G	T	-0.087298	0.00941	0.740959	19.7315	1.86e-20	127	FALSE	C6orf10	-81980
Hypothyroidism	hypothyroid	rs9268394	6	32338386	G	C	-0.058423	0.008283	0.65924	11.7404	1.82e-12	127	FALSE	C6orf10	-82083
Hypothyroidism	hypothyroid	rs7763192	6	32338885	C	G	0.047638	0.007414	0.805865	9.86637	1.36e-10	127	FALSE	C6orf10	-82582
Hypothyroidism	hypothyroid	rs2073044	6	32338986	C	T	-0.090377	0.006666	0.764439	41.1111	7.74e-42	127	FALSE	C6orf10	-82683
Hypothyroidism	hypothyroid	rs2050190	6	32339076	A	G	-0.04575	0.00615	0.690745	12.9749	1.06e-13	127	FALSE	C6orf10	-82773
Hypothyroidism	hypothyroid	rs2050189	6	32339647	T	C	-0.089173	0.006861	0.78334	37.8569	1.39e-38	127	FALSE	C6orf10	-83344
Hypothyroidism	hypothyroid	rs1967688	6	32340068	C	T	-0.095005	0.007513	0.512347	35.8914	1.28e-36	127	FALSE	C6orf10	384
Hypothyroidism	hypothyroid	rs62404833	6	32340593	G	C	0.085537	0.014101	0.954821	8.87019	1.35e-09	127	FALSE	C6orf10	909
Hypothyroidism	hypothyroid	rs62404834	6	32340596	T	A	0.080379	0.013754	0.952629	8.28092	5.24e-09	127	FALSE	C6orf10	912
Hypothyroidism	hypothyroid	rs3117109	6	32340871	C	T	-0.175526	0.008985	0.89248	84.2122	6.13e-85	127	FALSE	C6orf10	1187
Hypothyroidism	hypothyroid	rs9378202	6	32341208	T	C	0.07686	0.008031	0.794176	20.9447	1.14e-21	127	FALSE	C6orf10	1524
Hypothyroidism	hypothyroid	rs9391858	6	32341398	A	G	0.093665	0.007276	0.80196	37.1536	7.02e-38	127	FALSE	C6orf10	1714
Hypothyroidism	hypothyroid	rs2894251	6	32343236	A	G	-0.162626	0.015204	0.884204	25.9435	1.14e-26	127	FALSE	C6orf10	3552
Hypothyroidism	hypothyroid	rs2395151	6	32343339	G	A	-0.162628	0.015202	0.884204	25.9507	1.12e-26	127	FALSE	C6orf10	3655
Hypothyroidism	hypothyroid	rs62402697	6	32343588	C	T	0.08538	0.014087	0.954833	8.8555	1.39e-09	127	FALSE	C6orf10	3904
Hypothyroidism	hypothyroid	rs114445199	6	32343715	G	A	0.080129	0.01376	0.952721	8.22747	5.92e-09	127	FALSE	C6orf10	4031
Hypothyroidism	hypothyroid	rs17202190	6	32343979	G	A	-0.180232	0.031614	0.992269	7.91324	1.22e-08	127	FALSE	C6orf10	4295
Hypothyroidism	hypothyroid	rs7757831	6	32345183	A	G	0.080753	0.013723	0.952495	8.38715	4.1e-09	127	FALSE	C6orf10	5499
Hypothyroidism	hypothyroid	rs7758128	6	32345283	C	A	0.081895	0.014021	0.954435	8.27279	5.34e-09	127	FALSE	C6orf10	5599
Hypothyroidism	hypothyroid	rs9268430	6	32345429	A	C	-0.130703	0.010897	0.929948	32.3851	4.12e-33	127	FALSE	C6orf10	5745
Hypothyroidism	hypothyroid	rs2395153	6	32345595	C	G	-0.036951	0.005817	0.597424	9.6603	2.19e-10	127	FALSE	C6orf10	5911
Hypothyroidism	hypothyroid	rs2894254	6	32345689	T	G	-0.174666	0.008852	0.89008	85.8802	1.32e-86	127	FALSE	C6orf10	6005
Hypothyroidism	hypothyroid	rs9268433	6	32345891	T	G	-0.134977	0.023632	0.797323	7.9401	1.15e-08	127	FALSE	C6orf10	6207
Hypothyroidism	hypothyroid	rs62402699	6	32346388	A	G	0.080335	0.013743	0.952631	8.28537	5.18e-09	127	FALSE	C6orf10	6704
Hypothyroidism	hypothyroid	rs9268435	6	32346491	G	A	-0.03711	0.005816	0.597346	9.73874	1.82e-10	127	FALSE	C6orf10	6807
Hypothyroidism	hypothyroid	rs142207772	6	32346817	G	T	0.245354	0.030332	0.973567	15.199	6.32e-16	127	FALSE	C6orf10	7133
Hypothyroidism	hypothyroid	rs1980494	6	32347016	A	G	-0.059107	0.009113	0.692681	10.0406	9.11e-11	127	FALSE	C6orf10	7332
Hypothyroidism	hypothyroid	rs56673349	6	32347637	A	G	0.080377	0.013742	0.952626	8.29445	5.08e-09	127	FALSE	C6orf10	7953
Hypothyroidism	hypothyroid	rs148233867	6	32347792	A	C	0.2452	0.030191	0.973567	15.3159	4.83e-16	127	FALSE	C6orf10	8108
Hypothyroidism	hypothyroid	rs9268451	6	32349086	T	C	-0.134971	0.023638	0.79734	7.9354	1.16e-08	127	FALSE	C6orf10	9402
Hypothyroidism	hypothyroid	rs3117103	6	32349557	A	T	-0.163292	0.015677	0.884008	24.6463	2.26e-25	127	FALSE	C6orf10	9873
Hypothyroidism	hypothyroid	rs76775942	6	32349685	A	G	0.143355	0.012287	0.897271	30.6936	2.03e-31	127	FALSE	C6orf10	10001
Hypothyroidism	hypothyroid	rs9268455	6	32349772	C	T	-0.134968	0.023641	0.797339	7.93323	1.17e-08	127	FALSE	C6orf10	10088
Hypothyroidism	hypothyroid	rs62402701	6	32351217	A	T	0.085506	0.014086	0.95481	8.88089	1.32e-09	127	FALSE	BTNL2	10523
Hypothyroidism	hypothyroid	rs28362673	6	32351510	G	A	0.243671	0.028757	0.973511	16.5998	2.51e-17	127	FALSE	BTNL2	10230
Hypothyroidism	hypothyroid	rs3117101	6	32352087	C	G	-0.166497	0.016074	0.142392	24.3858	4.11e-25	127	FALSE	BTNL2	9653
Hypothyroidism	hypothyroid	rs3117100	6	32352220	A	G	-0.169305	0.018637	0.140345	18.9551	1.11e-19	127	FALSE	BTNL2	9520
Hypothyroidism	hypothyroid	rs371187175	6	32352527	C	A	-0.167304	0.03009	0.991457	7.55905	2.76e-08	127	FALSE	BTNL2	9213
Hypothyroidism	hypothyroid	rs9268467	6	32352737	A	C	-0.079791	0.010319	0.213141	13.9572	1.1e-14	127	FALSE	BTNL2	9003
Hypothyroidism	hypothyroid	rs7454436	6	32352907	G	C	0.162236	0.019031	0.944742	16.7911	1.62e-17	127	FALSE	BTNL2	8833
Hypothyroidism	hypothyroid	rs540699517	6	32353283	A	C	0.11151	0.015731	0.920313	11.8514	1.41e-12	127	FALSE	BTNL2	8457
Hypothyroidism	hypothyroid	rs9268469	6	32353590	G	A	-0.15257	0.023811	0.877035	9.81601	1.53e-10	127	FALSE	BTNL2	8150
Hypothyroidism	hypothyroid	rs182229954	6	32353735	C	T	0.160824	0.019086	0.945231	16.4241	3.77e-17	127	FALSE	BTNL2	8005
Hypothyroidism	hypothyroid	rs17208587	6	32355511	T	C	0.14332	0.012604	0.89728	29.1991	6.32e-30	127	FALSE	BTNL2	6229
Hypothyroidism	hypothyroid	rs113163001	6	32355596	A	G	0.085404	0.014086	0.954829	8.86126	1.38e-09	127	FALSE	BTNL2	6144
Hypothyroidism	hypothyroid	rs78312903	6	32356201	G	A	0.212299	0.033413	0.959407	9.66396	2.17e-10	127	FALSE	BTNL2	5539
Hypothyroidism	hypothyroid	rs62402737	6	32356684	T	A	0.085632	0.014085	0.954807	8.90722	1.24e-09	127	FALSE	BTNL2	5056
Hypothyroidism	hypothyroid	rs3129950	6	32358201	G	C	-0.174348	0.008861	0.890314	85.4076	3.91e-86	127	FALSE	BTNL2	3539
Hypothyroidism	hypothyroid	rs3117099	6	32358270	G	A	-0.060749	0.010044	0.784446	8.82141	1.51e-09	127	FALSE	BTNL2	3470
Hypothyroidism	hypothyroid	rs3117097	6	32358689	A	G	-0.072647	0.011928	0.84376	8.93561	1.16e-09	127	FALSE	BTNL2	3051
Hypothyroidism	hypothyroid	rs9268478	6	32360258	G	A	-0.055574	0.009029	0.697917	9.11261	7.72e-10	127	FALSE	BTNL2	1482
Hypothyroidism	hypothyroid	rs17208671	6	32360849	G	T	0.092639	0.01003	0.754757	19.5657	2.72e-20	127	FALSE	BTNL2	891
Hypothyroidism	hypothyroid	rs3129953	6	32361821	C	T	-0.072714	0.011955	0.843574	8.91404	1.22e-09	127	FALSE	BTNL2	-81
Hypothyroidism	hypothyroid	rs77542271	6	32362062	C	G	0.2128	0.034242	0.959285	9.27514	5.31e-10	127	FALSE	BTNL2	-322
Hypothyroidism	hypothyroid	rs12661254	6	32362173	A	G	-0.161248	0.029357	0.991045	7.39219	4.05e-08	127	FALSE	BTNL2	-433
Hypothyroidism	hypothyroid	rs1980493	6	32363215	T	C	-0.072381	0.012279	0.843593	8.41414	3.85e-09	127	FALSE	BTNL2	-1475
Hypothyroidism	hypothyroid	rs28362679	6	32363893	G	A	-0.160651	0.029193	0.990955	7.41779	3.82e-08	127	FALSE	BTNL2	-2153
Hypothyroidism	hypothyroid	rs3117139	6	32364667	A	G	-0.164727	0.015023	0.142915	27.2167	6.07e-28	127	FALSE	BTNL2	-2927
Hypothyroidism	hypothyroid	rs139776498	6	32366224	C	T	0.153725	0.022498	0.981358	11.064	8.63e-12	127	FALSE	BTNL2	-4484
Hypothyroidism	hypothyroid	rs3117116	6	32367017	G	A	-0.162516	0.013192	0.14493	34.1105	7.75e-35	127	FALSE	BTNL2	-5277
Hypothyroidism	hypothyroid	rs3129956	6	32368462	G	A	-0.169567	0.011977	0.86982	44.734	1.84e-45	127	FALSE	BTNL2	-6722
Hypothyroidism	hypothyroid	rs9268484	6	32368513	C	T	-0.056216	0.009031	0.696058	9.30349	4.97e-10	127	FALSE	BTNL2	-6773
Hypothyroidism	hypothyroid	rs9268485	6	32368558	C	T	-0.058808	0.008346	0.489317	11.7185	1.91e-12	127	FALSE	BTNL2	-6818
Hypothyroidism	hypothyroid	rs56357381	6	32368708	C	T	0.124393	0.017996	0.935683	11.3055	4.95e-12	127	FALSE	BTNL2	-6968
Hypothyroidism	hypothyroid	rs73400833	6	32370406	C	T	0.085724	0.014094	0.954883	8.91323	1.22e-09	127	FALSE	BTNL2	-8666
Hypothyroidism	hypothyroid	rs2076523	6	32370835	T	C	-0.052616	0.005909	0.637369	18.2424	5.72e-19	127	FALSE	BTNL2	-9095
Hypothyroidism	hypothyroid	rs2076521	6	32371266	C	T	-0.130923	0.018669	0.977391	11.6153	2.43e-12	127	FALSE	BTNL2	-9526
Hypothyroidism	hypothyroid	rs114366563	6	32371390	G	T	0.09312	0.012587	0.940417	12.8414	1.44e-13	127	FALSE	BTNL2	-9650
Hypothyroidism	hypothyroid	rs73400843	6	32371500	G	A	0.086162	0.014105	0.954954	8.98525	1.03e-09	127	FALSE	BTNL2	-9760
Hypothyroidism	hypothyroid	rs115700874	6	32371538	C	A	0.085029	0.009639	0.891726	17.9232	1.19e-18	127	FALSE	BTNL2	-9798
Hypothyroidism	hypothyroid	rs3793127	6	32371915	C	T	-0.135314	0.02377	0.797326	7.89175	1.28e-08	127	FALSE	BTNL2	-10175
Hypothyroidism	hypothyroid	rs3806156	6	32373698	G	T	-0.052635	0.00591	0.637342	18.2539	5.57e-19	127	FALSE	BTNL2	-11958
Hypothyroidism	hypothyroid	rs3806157	6	32373801	T	G	-0.052427	0.005916	0.639593	18.0792	8.33e-19	127	FALSE	BTNL2	-12061
Hypothyroidism	hypothyroid	rs2395158	6	32374595	A	G	-0.072178	0.012425	0.843472	8.19031	6.45e-09	127	FALSE	BTNL2	-12855
Hypothyroidism	hypothyroid	rs9268498	6	32375431	T	C	-0.134268	0.010865	0.929636	34.316	4.83e-35	127	FALSE	BTNL2	526
Hypothyroidism	hypothyroid	rs3129959	6	32375796	A	T	-0.072303	0.01232	0.843497	8.3456	4.51e-09	127	FALSE	BTNL2	891
Hypothyroidism	hypothyroid	rs3763309	6	32375973	C	A	-0.134997	0.023465	0.797483	8.04618	8.99e-09	127	FALSE	BTNL2	1068
