## Supplementary Tables for "Identifying genetic variants causal for multiple long-term conditions: informing opportunities for intervention and prevention" (part 29 of 53)

### Sheet: STable2 (continued)
Details on the genetic variants reaching genome-wide significance for at least one condition in the GEMINI GWAS summary statistics.
Hypothyroidism	hypothyroid	rs3763312	6	32376348	G	A	-0.135178	0.02375	0.797388	7.88907	1.29e-08	127	FALSE	BTNL2	1443
Hypothyroidism	hypothyroid	rs17208853	6	32376360	T	C	0.093116	0.011232	0.850431	15.9251	1.19e-16	127	FALSE	BTNL2	1455
Hypothyroidism	hypothyroid	rs3763313	6	32376471	A	C	0.104671	0.006719	0.749769	53.9492	1.12e-54	127	FALSE	BTNL2	1566
Hypothyroidism	hypothyroid	rs28732205	6	32377712	C	T	0.071567	0.01061	0.80377	10.8008	1.58e-11	127	FALSE	BTNL2	2807
Hypothyroidism	hypothyroid	rs7773668	6	32377824	C	G	-0.169435	0.011978	0.869714	44.6539	2.22e-45	127	FALSE	BTNL2	2919
Hypothyroidism	hypothyroid	rs9268510	6	32378503	G	A	-0.169376	0.011978	0.869709	44.6267	2.36e-45	127	FALSE	BTNL2	3598
Hypothyroidism	hypothyroid	rs9268515	6	32379295	G	C	-0.124216	0.010339	0.806859	32.4869	3.26e-33	127	FALSE	BTNL2	4390
Hypothyroidism	hypothyroid	rs3129962	6	32379383	G	A	-0.173458	0.008866	0.890104	84.4577	3.49e-85	127	FALSE	BTNL2	4478
Hypothyroidism	hypothyroid	rs17208923	6	32380232	C	T	-0.18472	0.030031	0.991488	9.10039	7.94e-10	127	FALSE	BTNL2	5327
Hypothyroidism	hypothyroid	rs3129966	6	32381280	G	C	-0.173471	0.008869	0.890359	84.4149	3.85e-85	127	FALSE	BTNL2	6375
Hypothyroidism	hypothyroid	rs75758646	6	32381282	G	C	-0.134532	0.018803	0.977753	12.0594	8.72e-13	127	FALSE	BTNL2	6377
Hypothyroidism	hypothyroid	rs3129967	6	32381461	C	T	-0.095444	0.00893	0.682985	25.906	1.24e-26	127	FALSE	BTNL2	6556
Hypothyroidism	hypothyroid	rs28366194	6	32381940	A	T	0.101754	0.013383	0.949165	13.5198	3.02e-14	127	FALSE	BTNL2	7035
Hypothyroidism	hypothyroid	rs28488646	6	32382288	A	G	-0.208216	0.029832	0.950953	11.512	3.08e-12	127	FALSE	BTNL2	7383
Hypothyroidism	hypothyroid	rs9501620	6	32383027	G	A	-0.181154	0.029865	0.991434	8.86897	1.35e-09	127	FALSE	BTNL2	8122
Hypothyroidism	hypothyroid	rs4959027	6	32383050	A	G	-0.164243	0.00804	0.193357	91.9602	1.1e-92	127	FALSE	BTNL2	8145
Hypothyroidism	hypothyroid	rs9268528	6	32383108	A	G	-0.152782	0.015733	0.663841	21.5395	2.89e-22	127	FALSE	BTNL2	8203
Hypothyroidism	hypothyroid	rs4959098	6	32383256	A	C	-0.158915	0.00854	0.382851	76.5051	3.13e-77	127	FALSE	BTNL2	8351
Hypothyroidism	hypothyroid	rs9268541	6	32384527	T	C	-0.11733	0.012902	0.951071	18.9956	1.01e-19	127	FALSE	BTNL2	9622
Hypothyroidism	hypothyroid	rs9268542	6	32384721	A	G	-0.1518	0.016784	0.661105	18.7959	1.6e-19	127	FALSE	BTNL2	9816
Hypothyroidism	hypothyroid	rs9268543	6	32384801	A	T	-0.14993	0.025443	0.834438	8.40873	3.9e-09	127	FALSE	BTNL2	9896
Hypothyroidism	hypothyroid	rs72847996	6	32384892	G	A	0.093455	0.009578	0.849162	21.7347	1.84e-22	127	FALSE	BTNL2	9987
Hypothyroidism	hypothyroid	rs28732208	6	32385119	C	T	0.08325	0.008626	0.813454	21.2854	5.18e-22	127	FALSE	BTNL2	10214
Hypothyroidism	hypothyroid	rs3135377	6	32385399	A	G	-0.16468	0.008187	0.193563	89.1983	6.33e-90	127	FALSE	BTNL2	10494
Hypothyroidism	hypothyroid	rs9268544	6	32385453	G	A	-0.151732	0.016858	0.661066	18.6237	2.38e-19	127	FALSE	BTNL2	10548
Hypothyroidism	hypothyroid	rs55890913	6	32385596	T	C	0.093436	0.009555	0.84914	21.8282	1.49e-22	127	FALSE	BTNL2	10691
Hypothyroidism	hypothyroid	rs9268545	6	32385750	T	C	-0.151725	0.016848	0.661122	18.6432	2.27e-19	127	FALSE	BTNL2	10845
Hypothyroidism	hypothyroid	rs4412247	6	32386471	A	G	-0.164668	0.008229	0.19353	88.2936	5.09e-89	127	FALSE	BTNL2	11566
Hypothyroidism	hypothyroid	rs4355646	6	32386554	C	T	-0.126233	0.005753	0.58446	105.917	1.21e-106	127	FALSE	BTNL2	11649
Hypothyroidism	hypothyroid	rs28633917	6	32386571	G	A	-0.117936	0.015467	0.966384	13.593	2.55e-14	127	FALSE	BTNL2	11666
Hypothyroidism	hypothyroid	rs4335021	6	32386619	T	C	-0.158854	0.008327	0.382259	80.3507	4.46e-81	127	FALSE	BTNL2	11714
Hypothyroidism	hypothyroid	rs9268556	6	32386964	T	C	-0.151846	0.016714	0.661117	18.9576	1.1e-19	127	FALSE	BTNL2	12059
Hypothyroidism	hypothyroid	rs2395160	6	32387432	G	A	-0.173336	0.008867	0.890431	84.3127	4.87e-85	127	FALSE	BTNL2	12527
Hypothyroidism	hypothyroid	rs2395165	6	32388144	C	T	-0.165023	0.007942	0.193446	95.1016	7.91e-96	127	FALSE	BTNL2	13239
Hypothyroidism	hypothyroid	rs2395166	6	32388275	C	T	-0.158832	0.008305	0.382243	80.7401	1.82e-81	127	FALSE	BTNL2	13370
Hypothyroidism	hypothyroid	rs9461744	6	32388317	A	G	-0.153751	0.027066	0.989444	7.86128	1.38e-08	127	FALSE	BTNL2	13412
Hypothyroidism	hypothyroid	rs2213581	6	32388546	T	C	-0.164872	0.00842	0.193397	84.5984	2.52e-85	127	FALSE	BTNL2	13641
Hypothyroidism	hypothyroid	rs17209007	6	32388547	G	A	0.212729	0.036142	0.959118	8.39084	4.07e-09	127	FALSE	BTNL2	13642
Hypothyroidism	hypothyroid	rs17209028	6	32388927	G	T	0.172676	0.029457	0.989578	8.32813	4.7e-09	127	FALSE	BTNL2	14022
Hypothyroidism	hypothyroid	rs3135365	6	32389255	C	A	-0.164184	0.012653	0.186316	37.7369	1.83e-38	127	FALSE	BTNL2	14350
Hypothyroidism	hypothyroid	rs9268557	6	32389305	T	C	-0.092644	0.005709	0.508532	58.4515	3.54e-59	127	FALSE	BTNL2	14400
Hypothyroidism	hypothyroid	rs12524667	6	32389334	C	T	0.094017	0.009312	0.850037	23.2129	6.12e-24	127	FALSE	BTNL2	14429
Hypothyroidism	hypothyroid	rs114926982	6	32390197	A	G	0.094876	0.013272	0.942322	12.0397	9.13e-13	127	FALSE	BTNL2	15292
Hypothyroidism	hypothyroid	rs2894255	6	32390332	C	T	-0.099674	0.011201	0.841424	18.2226	5.99e-19	127	FALSE	BTNL2	15427
Hypothyroidism	hypothyroid	rs3135359	6	32390578	T	C	-0.158976	0.019398	0.259488	15.5805	2.63e-16	127	FALSE	BTNL2	15673
Hypothyroidism	hypothyroid	rs34330585	6	32390703	G	C	0.094689	0.01322	0.840422	12.0846	8.23e-13	127	FALSE	BTNL2	15798
Hypothyroidism	hypothyroid	rs6923872	6	32390857	G	A	0.086819	0.010573	0.805698	15.6371	2.31e-16	127	FALSE	BTNL2	15952
Hypothyroidism	hypothyroid	rs9268568	6	32390904	G	A	-0.156673	0.011876	0.673893	38.97	1.07e-39	127	FALSE	BTNL2	15999
Hypothyroidism	hypothyroid	rs28752485	6	32391113	G	A	0.118698	0.015919	0.921699	13.0329	9.27e-14	127	FALSE	BTNL2	16208
Hypothyroidism	hypothyroid	rs3135357	6	32391192	T	C	-0.070918	0.010646	0.816757	10.5511	2.81e-11	127	FALSE	BTNL2	16287
Hypothyroidism	hypothyroid	rs28895026	6	32391695	T	C	0.070002	0.006977	0.781647	22.9309	1.17e-23	127	FALSE	HLA-DRA	15924
Hypothyroidism	hypothyroid	rs34989128	6	32391772	G	A	0.094641	0.013389	0.840478	11.7889	1.63e-12	127	FALSE	HLA-DRA	15847
Hypothyroidism	hypothyroid	rs35875335	6	32391991	T	C	0.094606	0.013103	0.840377	12.2672	5.41e-13	127	FALSE	HLA-DRA	15628
Hypothyroidism	hypothyroid	rs28752486	6	32392451	T	A	0.111172	0.016261	0.959409	11.0754	8.41e-12	127	FALSE	HLA-DRA	15168
Hypothyroidism	hypothyroid	rs2157332	6	32392661	C	T	-0.156591	0.011753	0.673919	39.732	1.85e-40	127	FALSE	HLA-DRA	14958
Hypothyroidism	hypothyroid	rs9968904	6	32392710	C	A	0.091774	0.011828	0.933954	14.0478	8.96e-15	127	FALSE	HLA-DRA	14909
Hypothyroidism	hypothyroid	rs3135352	6	32392906	C	A	-0.169175	0.015371	0.143394	27.4152	3.84e-28	127	FALSE	HLA-DRA	14713
Hypothyroidism	hypothyroid	rs3135350	6	32392981	C	T	-0.169096	0.015327	0.143359	27.5425	2.87e-28	127	FALSE	HLA-DRA	14638
Hypothyroidism	hypothyroid	rs3129971	6	32393235	G	C	-0.169261	0.015306	0.143387	27.6677	2.15e-28	127	FALSE	HLA-DRA	14384
Hypothyroidism	hypothyroid	rs28452472	6	32394048	G	A	0.096021	0.008237	0.852043	30.6398	2.29e-31	127	FALSE	HLA-DRA	13571
Hypothyroidism	hypothyroid	rs3135348	6	32394098	A	G	-0.174989	0.007834	0.45426	109.723	1.89e-110	127	FALSE	HLA-DRA	13521
Hypothyroidism	hypothyroid	rs35817460	6	32394122	G	T	0.094687	0.01321	0.840485	12.1011	7.92e-13	127	FALSE	HLA-DRA	13497
Hypothyroidism	hypothyroid	rs9501400	6	32394184	G	A	0.095901	0.016725	0.882199	7.99703	1.01e-08	127	FALSE	HLA-DRA	13435
Hypothyroidism	hypothyroid	rs732163	6	32394911	G	A	0.093885	0.013515	0.88645	11.41	3.89e-12	127	FALSE	HLA-DRA	12708
Hypothyroidism	hypothyroid	rs9391861	6	32395000	C	A	-0.119436	0.015465	0.966405	13.9241	1.19e-14	127	FALSE	HLA-DRA	12619
Hypothyroidism	hypothyroid	rs3135344	6	32395036	C	T	-0.15173	0.0061	0.337792	135.762	1.73e-136	127	FALSE	HLA-DRA	12583
Hypothyroidism	hypothyroid	rs75658393	6	32395517	T	C	-0.120113	0.015489	0.966522	14.0334	9.26e-15	127	FALSE	HLA-DRA	12102
Hypothyroidism	hypothyroid	rs2187818	6	32395568	G	T	-0.157085	0.010955	0.673844	45.8576	1.39e-46	127	FALSE	HLA-DRA	12051
Hypothyroidism	hypothyroid	rs3129843	6	32395726	A	G	-0.17331	0.008865	0.890351	84.3323	4.65e-85	127	FALSE	HLA-DRA	11893
Hypothyroidism	hypothyroid	rs9268577	6	32395942	C	T	-0.242217	0.025619	0.988787	20.4618	3.45e-21	127	FALSE	HLA-DRA	11677
Hypothyroidism	hypothyroid	rs9268578	6	32396057	A	G	-0.157224	0.010964	0.673868	45.8631	1.37e-46	127	FALSE	HLA-DRA	11562
Hypothyroidism	hypothyroid	rs9268579	6	32396450	G	A	-0.157277	0.010836	0.674193	46.9604	1.1e-47	127	FALSE	HLA-DRA	11169
Hypothyroidism	hypothyroid	rs9268580	6	32396905	G	C	-0.157381	0.011059	0.67402	45.1838	6.55e-46	127	FALSE	HLA-DRA	10714
Hypothyroidism	hypothyroid	rs9268582	6	32396964	C	T	-0.157198	0.01091	0.673861	46.2975	5.04e-47	127	FALSE	HLA-DRA	10655
Hypothyroidism	hypothyroid	rs9268583	6	32397266	T	G	-0.157215	0.010894	0.673848	46.4359	3.67e-47	127	FALSE	HLA-DRA	10353
Hypothyroidism	hypothyroid	rs3129849	6	32397309	A	G	-0.145487	0.010735	0.180284	41.0767	8.38e-42	127	FALSE	HLA-DRA	10310
Hypothyroidism	hypothyroid	rs9268585	6	32397403	T	G	-0.157189	0.010863	0.673856	46.6849	2.07e-47	127	FALSE	HLA-DRA	10216
Hypothyroidism	hypothyroid	rs17209049	6	32397680	G	A	0.240747	0.033473	0.972396	12.178	6.64e-13	127	FALSE	HLA-DRA	9939
Hypothyroidism	hypothyroid	rs148838821	6	32397686	G	T	0.121732	0.020712	0.978515	8.36791	4.29e-09	127	FALSE	HLA-DRA	9933
Hypothyroidism	hypothyroid	rs3129852	6	32397784	G	A	-0.145497	0.01076	0.180282	40.8964	1.27e-41	127	FALSE	HLA-DRA	9835
Hypothyroidism	hypothyroid	rs9268588	6	32397794	C	G	-0.157005	0.010499	0.672032	49.7915	1.62e-50	127	FALSE	HLA-DRA	9825
Hypothyroidism	hypothyroid	rs4959100	6	32397813	C	T	0.096242	0.01535	0.888653	9.42809	3.73e-10	127	FALSE	HLA-DRA	9806
Hypothyroidism	hypothyroid	rs17202717	6	32397863	G	T	0.095972	0.011746	0.840441	15.4912	3.23e-16	127	FALSE	HLA-DRA	9756
Hypothyroidism	hypothyroid	rs9268589	6	32398202	G	A	-0.157225	0.010641	0.67214	48.6319	2.33e-49	127	FALSE	HLA-DRA	9417
Hypothyroidism	hypothyroid	rs9469110	6	32398525	G	T	0.09628	0.015299	0.888651	9.49413	3.21e-10	127	FALSE	HLA-DRA	9094
Hypothyroidism	hypothyroid	rs7774047	6	32398563	C	A	-0.157154	0.010653	0.672136	48.4818	3.3e-49	127	FALSE	HLA-DRA	9056
Hypothyroidism	hypothyroid	rs7756262	6	32398675	T	A	-0.15709	0.010751	0.672276	47.5826	2.61e-48	127	FALSE	HLA-DRA	8944
Hypothyroidism	hypothyroid	rs3135341	6	32398748	C	A	-0.145547	0.010779	0.18027	40.7794	1.66e-41	127	FALSE	HLA-DRA	8871
Hypothyroidism	hypothyroid	rs3129855	6	32398841	A	G	-0.169031	0.011986	0.869904	44.3928	4.05e-45	127	FALSE	HLA-DRA	8778
Hypothyroidism	hypothyroid	rs4348358	6	32399092	G	A	-0.157495	0.010955	0.672151	46.0915	8.1e-47	127	FALSE	HLA-DRA	8527
Hypothyroidism	hypothyroid	rs4504509	6	32399159	T	C	-0.14552	0.010782	0.180283	40.7461	1.79e-41	127	FALSE	HLA-DRA	8460
Hypothyroidism	hypothyroid	rs4321864	6	32399187	C	A	-0.138106	0.02167	0.705273	9.71801	1.91e-10	127	FALSE	HLA-DRA	8432
Hypothyroidism	hypothyroid	rs3129856	6	32399337	T	C	-0.173326	0.008868	0.890422	84.2851	5.19e-85	127	FALSE	HLA-DRA	8282
Hypothyroidism	hypothyroid	rs9268605	6	32399833	G	A	-0.157167	0.010641	0.672139	48.5921	2.56e-49	127	FALSE	HLA-DRA	7786
Hypothyroidism	hypothyroid	rs9268606	6	32400070	G	A	-0.157186	0.010657	0.672092	48.4611	3.46e-49	127	FALSE	HLA-DRA	7549
Hypothyroidism	hypothyroid	rs9501626	6	32400344	C	A	0.096261	0.015208	0.888533	9.5952	2.54e-10	127	FALSE	HLA-DRA	7275
Hypothyroidism	hypothyroid	rs9268607	6	32400538	A	G	-0.157192	0.010617	0.67214	48.8268	1.49e-49	127	FALSE	HLA-DRA	7081
Hypothyroidism	hypothyroid	rs9268608	6	32400865	C	T	-0.157142	0.010666	0.672125	48.3544	4.42e-49	127	FALSE	HLA-DRA	6754
Hypothyroidism	hypothyroid	rs17496307	6	32401036	A	T	0.095626	0.01156	0.840151	15.8581	1.39e-16	127	FALSE	HLA-DRA	6583
Hypothyroidism	hypothyroid	rs3129860	6	32401079	A	G	-0.166942	0.013302	0.145626	35.3607	4.36e-36	127	FALSE	HLA-DRA	6540
Hypothyroidism	hypothyroid	rs9268609	6	32401261	G	A	-0.157142	0.010666	0.672141	48.3542	4.42e-49	127	FALSE	HLA-DRA	6358
Hypothyroidism	hypothyroid	rs9268610	6	32401263	T	C	-0.157142	0.010666	0.672141	48.3542	4.42e-49	127	FALSE	HLA-DRA	6356
Hypothyroidism	hypothyroid	rs1987305	6	32401996	G	T	-0.157176	0.010703	0.67217	48.0479	8.95e-49	127	FALSE	HLA-DRA	5623
Hypothyroidism	hypothyroid	rs960736	6	32402225	T	C	-0.157155	0.010654	0.672145	48.4736	3.36e-49	127	FALSE	HLA-DRA	5394
Hypothyroidism	hypothyroid	rs7753264	6	32402440	A	G	-0.157162	0.010648	0.672135	48.5313	2.94e-49	127	FALSE	HLA-DRA	5179
Hypothyroidism	hypothyroid	rs7773756	6	32402464	T	C	-0.157243	0.010484	0.67209	50.0748	8.42e-51	127	FALSE	HLA-DRA	5155
Hypothyroidism	hypothyroid	rs3135334	6	32402686	C	T	-0.145562	0.010809	0.18028	40.5705	2.69e-41	127	FALSE	HLA-DRA	4933
Hypothyroidism	hypothyroid	rs9268613	6	32402692	C	T	-0.15716	0.010651	0.672136	48.4985	3.17e-49	127	FALSE	HLA-DRA	4927
Hypothyroidism	hypothyroid	rs2027856	6	32402705	G	A	0.09632	0.015335	0.88865	9.45925	3.47e-10	127	FALSE	HLA-DRA	4914
Hypothyroidism	hypothyroid	rs9268615	6	32402889	G	A	-0.15307	0.011046	0.668049	42.896	1.27e-43	127	FALSE	HLA-DRA	4730
Hypothyroidism	hypothyroid	rs3129865	6	32404048	G	C	-0.166928	0.013484	0.145551	34.4323	3.7e-35	127	FALSE	HLA-DRA	3571
Hypothyroidism	hypothyroid	rs4612206	6	32404093	C	T	-0.157409	0.010446	0.672312	50.5413	2.88e-51	127	FALSE	HLA-DRA	3526
Hypothyroidism	hypothyroid	rs3129867	6	32404220	G	C	-0.149083	0.017972	0.291514	15.9421	1.14e-16	127	FALSE	HLA-DRA	3399
Hypothyroidism	hypothyroid	rs3129868	6	32404377	A	C	-0.166743	0.013079	0.145447	36.4612	3.46e-37	127	FALSE	HLA-DRA	3242
Hypothyroidism	hypothyroid	rs2395175	6	32405026	G	A	-0.152341	0.023549	0.835706	9.99179	1.02e-10	127	FALSE	HLA-DRA	2593
Hypothyroidism	hypothyroid	rs9268628	6	32405865	A	C	-0.111009	0.010717	0.876298	24.3837	4.13e-25	127	FALSE	HLA-DRA	1754
Hypothyroidism	hypothyroid	rs116158373	6	32406248	A	C	-0.319948	0.039677	0.990478	15.1099	7.76e-16	127	FALSE	HLA-DRA	1371
Hypothyroidism	hypothyroid	rs3129871	6	32406342	A	C	-0.143743	0.025797	0.360186	7.58867	2.58e-08	127	FALSE	HLA-DRA	1277
Hypothyroidism	hypothyroid	rs9268633	6	32406473	A	G	-0.145596	0.010669	0.180289	41.6312	2.34e-42	127	FALSE	HLA-DRA	1146
Hypothyroidism	hypothyroid	rs9268634	6	32406530	G	A	-0.157245	0.010731	0.672142	47.8483	1.42e-48	127	FALSE	HLA-DRA	1089
Hypothyroidism	hypothyroid	rs9268635	6	32406579	T	C	-0.169882	0.015404	0.143361	27.5208	3.01e-28	127	FALSE	HLA-DRA	1040
Hypothyroidism	hypothyroid	rs3763321	6	32406704	T	G	-0.145719	0.010799	0.180272	40.7293	1.87e-41	127	FALSE	HLA-DRA	915
Hypothyroidism	hypothyroid	rs3763322	6	32406807	G	A	-0.143997	0.008557	0.636372	62.7612	1.73e-63	127	FALSE	HLA-DRA	812
Hypothyroidism	hypothyroid	rs3763323	6	32406843	C	T	-0.180445	0.012001	0.151356	50.3235	4.75e-51	127	FALSE	HLA-DRA	776
Hypothyroidism	hypothyroid	rs9405035	6	32407068	G	A	-0.119432	0.015463	0.966415	13.9266	1.18e-14	127	FALSE	HLA-DRA	551
Hypothyroidism	hypothyroid	rs14004	6	32407709	C	A	-0.157454	0.013714	0.669207	29.7507	1.78e-30	127	FALSE	HLA-DRA	-90
Hypothyroidism	hypothyroid	rs9268644	6	32408044	A	C	-0.084807	0.008378	0.452255	23.3281	4.7e-24	127	FALSE	HLA-DRA	-425
Hypothyroidism	hypothyroid	rs3135394	6	32408497	A	G	-0.173441	0.00886	0.890184	84.5516	2.81e-85	127	FALSE	HLA-DRA	-878
Hypothyroidism	hypothyroid	rs9268645	6	32408527	C	G	-0.157212	0.010463	0.672129	50.2524	5.59e-51	127	FALSE	HLA-DRA	-908
Hypothyroidism	hypothyroid	rs3129880	6	32408917	T	C	-0.146494	0.009354	0.238079	54.5102	3.09e-55	127	FALSE	HLA-DRA	-1298
Hypothyroidism	hypothyroid	rs9268652	6	32409056	A	G	-0.130669	0.019407	0.267433	10.7646	1.72e-11	127	FALSE	HLA-DRA	-1437
Hypothyroidism	hypothyroid	rs9268653	6	32409058	T	C	-0.171714	0.017529	0.142582	21.9033	1.25e-22	127	FALSE	HLA-DRA	-1439
Hypothyroidism	hypothyroid	rs3129882	6	32409530	G	A	-0.04913	0.005844	0.397434	16.3525	4.44e-17	127	FALSE	HLA-DRA	-1911
Hypothyroidism	hypothyroid	rs9268657	6	32409656	G	A	-0.157303	0.010831	0.673859	47.0176	9.6e-48	127	FALSE	HLA-DRA	-2037
Hypothyroidism	hypothyroid	rs17496549	6	32409708	C	T	0.098775	0.010044	0.841456	22.0676	8.56e-23	127	FALSE	HLA-DRA	-2089
Hypothyroidism	hypothyroid	rs16822616	6	32410083	C	A	0.098768	0.010111	0.84146	21.7837	1.65e-22	127	FALSE	HLA-DRA	-2464
Hypothyroidism	hypothyroid	rs3129883	6	32410137	T	C	-0.128718	0.017857	0.270411	12.229	5.9e-13	127	FALSE	HLA-DRA	-2518
Hypothyroidism	hypothyroid	rs3129886	6	32410576	T	C	-0.12873	0.017842	0.270401	12.2499	5.62e-13	127	FALSE	HLA-DRA	-2957
Hypothyroidism	hypothyroid	rs9268659	6	32410941	T	C	-0.075241	0.005735	0.468821	38.5599	2.76e-39	127	FALSE	HLA-DRA	-3322
Hypothyroidism	hypothyroid	rs3135391	6	32410987	A	G	-0.169696	0.014964	0.143544	29.0466	8.98e-30	127	FALSE	HLA-DRA	-3368
Hypothyroidism	hypothyroid	rs8084	6	32411035	A	C	-0.075253	0.005735	0.468825	38.5707	2.69e-39	127	FALSE	HLA-DRA	-3416
Hypothyroidism	hypothyroid	rs13218331	6	32411362	A	C	0.106497	0.007455	0.814026	45.5251	2.98e-46	127	FALSE	HLA-DRA	-3743
Hypothyroidism	hypothyroid	rs3129888	6	32411726	G	A	-0.121216	0.007107	0.234688	64.4437	3.6e-65	127	FALSE	HLA-DRA	-4107
Hypothyroidism	hypothyroid	rs2239802	6	32411846	C	G	-0.121398	0.008858	0.242968	41.9801	1.05e-42	127	FALSE	HLA-DRA	-4227
Hypothyroidism	hypothyroid	rs539718048	6	32412004	T	C	-0.10799	0.014092	0.875894	13.7211	1.9e-14	127	FALSE	HLA-DRA	-4385
Hypothyroidism	hypothyroid	rs115317719	6	32412005	G	T	-0.06178	0.010557	0.811784	8.30212	4.99e-09	127	FALSE	HLA-DRA	-4386
Hypothyroidism	hypothyroid	rs4935356	6	32412388	T	G	-0.080248	0.008669	0.485794	19.651	2.23e-20	127	FALSE	HLA-DRA	-4769
Hypothyroidism	hypothyroid	rs3135390	6	32412395	C	A	-0.121618	0.00734	0.234979	60.8852	1.3e-61	127	FALSE	HLA-DRA	-4776
Hypothyroidism	hypothyroid	rs3177928	6	32412435	G	A	0.106674	0.007457	0.814066	45.6509	2.23e-46	127	FALSE	HLA-DRA	-4816
Hypothyroidism	hypothyroid	rs7196	6	32412571	A	T	-0.121336	0.008857	0.243052	41.952	1.12e-42	127	FALSE	HLA-DRA	-4952
Hypothyroidism	hypothyroid	rs7197	6	32412580	T	C	-0.142427	0.007157	0.210683	87.3307	4.67e-88	127	FALSE	HLA-DRA	-4961
Hypothyroidism	hypothyroid	rs3135388	6	32413051	A	G	-0.170243	0.01556	0.14332	27.1026	7.9e-28	127	FALSE	HLA-DRA	228
Hypothyroidism	hypothyroid	rs2395182	6	32413317	G	T	-0.121501	0.008958	0.242991	41.1344	7.34e-42	127	FALSE	HLA-DRA	494
Hypothyroidism	hypothyroid	rs3129889	6	32413545	G	A	-0.170694	0.01587	0.143333	26.221	6.01e-27	127	FALSE	HLA-DRA	722
Hypothyroidism	hypothyroid	rs3763326	6	32413557	T	C	0.170888	0.026678	0.972673	9.81016	1.55e-10	127	FALSE	HLA-DRA	734
Hypothyroidism	hypothyroid	rs9268668	6	32413889	C	A	-0.07242	0.008888	0.434558	15.41	3.89e-16	127	FALSE	HLA-DRA	1066
Hypothyroidism	hypothyroid	rs28732216	6	32413978	C	A	0.090643	0.007556	0.806872	32.3906	4.07e-33	127	FALSE	HLA-DRA	1155
Hypothyroidism	hypothyroid	rs7382085	6	32414420	G	A	-0.122067	0.009172	0.243002	39.6485	2.25e-40	127	FALSE	HLA-DRA	1597
Hypothyroidism	hypothyroid	rs7383481	6	32414435	C	T	-0.173633	0.008869	0.890491	84.5675	2.71e-85	127	FALSE	HLA-DRA	1612
Hypothyroidism	hypothyroid	rs7382354	6	32414639	G	A	-0.122199	0.009089	0.243035	40.4416	3.62e-41	127	FALSE	HLA-DRA	1816
Hypothyroidism	hypothyroid	rs9268677	6	32414668	G	A	-0.099427	0.008368	0.563239	31.7963	1.6e-32	127	FALSE	HLA-DRA	1845
Hypothyroidism	hypothyroid	rs28895027	6	32414948	T	C	0.106579	0.007454	0.813959	45.6002	2.51e-46	127	FALSE	HLA-DRA	2125
Hypothyroidism	hypothyroid	rs3135387	6	32415109	T	G	-0.122141	0.007476	0.234749	59.2274	5.92e-60	127	FALSE	HLA-DRA	2286
Hypothyroidism	hypothyroid	rs9469112	6	32415153	C	T	0.106044	0.00732	0.805561	46.7852	1.64e-47	127	FALSE	HLA-DRA	2330
Hypothyroidism	hypothyroid	rs28895028	6	32415211	G	A	0.106347	0.007454	0.813708	45.4134	3.86e-46	127	FALSE	HLA-DRA	2388
Hypothyroidism	hypothyroid	rs12525707	6	32415637	G	T	0.10663	0.007454	0.813955	45.6417	2.28e-46	127	FALSE	HLA-DRA	2814
Hypothyroidism	hypothyroid	rs12529078	6	32415762	A	G	0.10611	0.007451	0.813663	45.2503	5.62e-46	127	FALSE	HLA-DRA	2939
Hypothyroidism	hypothyroid	rs13194556	6	32415805	T	C	0.106597	0.007455	0.813972	45.6035	2.49e-46	127	FALSE	HLA-DRA	2982
Hypothyroidism	hypothyroid	rs12529093	6	32415858	A	G	0.106786	0.007453	0.813905	45.7844	1.64e-46	127	FALSE	HLA-DRA	3035
Hypothyroidism	hypothyroid	rs13209234	6	32415975	G	A	0.106881	0.007455	0.813965	45.8447	1.43e-46	127	FALSE	HLA-DRA	3152
Hypothyroidism	hypothyroid	rs28895029	6	32415982	T	C	0.106644	0.007454	0.81396	45.6548	2.21e-46	127	FALSE	HLA-DRA	3159
Hypothyroidism	hypothyroid	rs13209045	6	32416052	A	G	0.111901	0.011616	0.841397	21.2102	6.16e-22	127	FALSE	HLA-DRA	3229
Hypothyroidism	hypothyroid	rs13209059	6	32416078	A	G	0.106633	0.007456	0.814003	45.6246	2.37e-46	127	FALSE	HLA-DRA	3255
Hypothyroidism	hypothyroid	rs28895030	6	32416161	G	A	0.106667	0.007456	0.813996	45.6576	2.2e-46	127	FALSE	HLA-DRA	3338
Hypothyroidism	hypothyroid	rs28895031	6	32416175	G	A	0.106691	0.007456	0.814003	45.6747	2.11e-46	127	FALSE	HLA-DRA	3352
Hypothyroidism	hypothyroid	rs28895032	6	32416189	T	A	0.106667	0.007456	0.813996	45.6577	2.2e-46	127	FALSE	HLA-DRA	3366
Hypothyroidism	hypothyroid	rs3135385	6	32416366	A	G	-0.122611	0.008881	0.243186	42.5877	2.58e-43	127	FALSE	HLA-DRA	3543
Hypothyroidism	hypothyroid	rs9268690	6	32416443	G	T	-0.24679	0.029592	0.981349	16.1051	7.85e-17	127	FALSE	HLA-DRA	3620
Hypothyroidism	hypothyroid	rs28895036	6	32416466	C	A	0.112128	0.011631	0.841609	21.2394	5.76e-22	127	FALSE	HLA-DRA	3643
Hypothyroidism	hypothyroid	rs7762077	6	32416467	G	A	-0.070871	0.010422	0.805317	10.9654	1.08e-11	127	FALSE	HLA-DRA	3644
Hypothyroidism	hypothyroid	rs7762488	6	32416469	G	C	-0.099726	0.00837	0.563302	31.9658	1.08e-32	127	FALSE	HLA-DRA	3646
Hypothyroidism	hypothyroid	rs28895037	6	32416479	C	T	0.113155	0.011711	0.842694	21.3322	4.65e-22	127	FALSE	HLA-DRA	3656
Hypothyroidism	hypothyroid	rs28895038	6	32416532	T	A	0.112392	0.011639	0.841729	21.3073	4.93e-22	127	FALSE	HLA-DRA	3709
Hypothyroidism	hypothyroid	rs28895039	6	32416534	T	C	0.112392	0.011639	0.841729	21.3073	4.93e-22	127	FALSE	HLA-DRA	3711
Hypothyroidism	hypothyroid	rs28895040	6	32416550	A	G	0.112392	0.011639	0.841729	21.3073	4.93e-22	127	FALSE	HLA-DRA	3727
Hypothyroidism	hypothyroid	rs28895041	6	32416573	A	G	0.112641	0.011637	0.841727	21.4049	3.94e-22	127	FALSE	HLA-DRA	3750
Hypothyroidism	hypothyroid	rs28895042	6	32416574	T	C	0.112641	0.011637	0.841727	21.4049	3.94e-22	127	FALSE	HLA-DRA	3751
Hypothyroidism	hypothyroid	rs28895043	6	32416584	T	A	0.146528	0.018148	0.917512	15.1466	7.14e-16	127	FALSE	HLA-DRA	3761
Hypothyroidism	hypothyroid	rs28895044	6	32416591	A	T	0.121258	0.016821	0.908931	12.2305	5.88e-13	127	FALSE	HLA-DRA	3768
Hypothyroidism	hypothyroid	rs28895045	6	32416633	C	T	0.112059	0.011629	0.841583	21.2205	6.02e-22	127	FALSE	HLA-DRA	3810
Hypothyroidism	hypothyroid	rs28895046	6	32416645	G	T	0.112061	0.011629	0.841582	21.2213	6.01e-22	127	FALSE	HLA-DRA	3822
Hypothyroidism	hypothyroid	rs28895047	6	32416666	C	T	0.111985	0.011628	0.841565	21.1989	6.33e-22	127	FALSE	HLA-DRA	3843
Hypothyroidism	hypothyroid	rs13212922	6	32416704	C	T	0.111078	0.011617	0.841119	20.9088	1.23e-21	127	FALSE	HLA-DRA	3881
Hypothyroidism	hypothyroid	rs28895048	6	32416785	T	C	0.111971	0.011629	0.841551	21.1884	6.48e-22	127	FALSE	HLA-DRA	3962
Hypothyroidism	hypothyroid	rs28895049	6	32416806	A	G	0.111984	0.011629	0.841544	21.1948	6.39e-22	127	FALSE	HLA-DRA	3983
Hypothyroidism	hypothyroid	rs9268693	6	32416826	C	T	-0.099725	0.008371	0.563308	31.9624	1.09e-32	127	FALSE	HLA-DRA	4003
Hypothyroidism	hypothyroid	rs28895050	6	32416906	A	G	0.112528	0.011698	0.842576	21.1521	7.05e-22	127	FALSE	HLA-DRA	4083
Hypothyroidism	hypothyroid	rs28895051	6	32416909	C	G	0.112001	0.011624	0.84141	21.2196	6.03e-22	127	FALSE	HLA-DRA	4086
Hypothyroidism	hypothyroid	rs9268694	6	32416936	G	A	-0.097768	0.008459	0.570213	30.1364	7.3e-31	127	FALSE	HLA-DRA	4113
Hypothyroidism	hypothyroid	rs9268696	6	32416940	G	A	-0.102449	0.008819	0.609274	30.432	3.7e-31	127	FALSE	HLA-DRA	4117
Hypothyroidism	hypothyroid	rs7748925	6	32416983	G	T	-0.169243	0.012002	0.870149	44.3832	4.14e-45	127	FALSE	HLA-DRA	4160
Hypothyroidism	hypothyroid	rs72850968	6	32416985	G	A	0.105244	0.011543	0.837881	19.0883	8.16e-20	127	FALSE	HLA-DRA	4162
Hypothyroidism	hypothyroid	rs9268730	6	32417079	G	A	0.112007	0.011624	0.841498	21.2213	6.01e-22	127	FALSE	HLA-DRA	4256
Hypothyroidism	hypothyroid	rs28895054	6	32417167	G	A	0.112059	0.011627	0.841523	21.2294	5.9e-22	127	FALSE	HLA-DRA	4344
Hypothyroidism	hypothyroid	rs28895055	6	32417185	A	G	0.112139	0.011643	0.841735	21.2018	6.28e-22	127	FALSE	HLA-DRA	4362
Hypothyroidism	hypothyroid	rs28895056	6	32417189	G	A	0.112139	0.011643	0.841735	21.2018	6.28e-22	127	FALSE	HLA-DRA	4366
Hypothyroidism	hypothyroid	rs766972292	6	32417241	G	A	-0.183519	0.019559	0.915365	20.1662	6.82e-21	127	FALSE	HLA-DRA	4418
Hypothyroidism	hypothyroid	rs28895057	6	32417244	A	G	0.115455	0.012232	0.849824	20.3956	4.02e-21	127	FALSE	HLA-DRA	4421
Hypothyroidism	hypothyroid	rs28895058	6	32417265	G	A	0.112278	0.011623	0.84151	21.3237	4.75e-22	127	FALSE	HLA-DRA	4442
Hypothyroidism	hypothyroid	rs9268744	6	32417278	G	A	-0.10065	0.00841	0.565296	32.2467	5.67e-33	127	FALSE	HLA-DRA	4455
Hypothyroidism	hypothyroid	rs28895061	6	32417393	C	T	0.11645	0.011311	0.830552	24.0992	7.96e-25	127	FALSE	HLA-DRA	4570
Hypothyroidism	hypothyroid	rs28895062	6	32417406	T	C	0.112273	0.011622	0.841494	21.3243	4.74e-22	127	FALSE	HLA-DRA	4583
Hypothyroidism	hypothyroid	rs28752487	6	32417433	C	T	0.114874	0.016309	0.92298	11.7103	1.95e-12	127	FALSE	HLA-DRA	4610
Hypothyroidism	hypothyroid	rs28895065	6	32417486	G	A	0.112176	0.011634	0.841561	21.2473	5.66e-22	127	FALSE	HLA-DRA	4663
Hypothyroidism	hypothyroid	rs28895066	6	32417522	T	C	0.112089	0.011624	0.841442	21.2513	5.61e-22	127	FALSE	HLA-DRA	4699
Hypothyroidism	hypothyroid	rs28895067	6	32417545	T	C	0.112555	0.011677	0.842304	21.2353	5.82e-22	127	FALSE	HLA-DRA	4722
Hypothyroidism	hypothyroid	rs28895068	6	32417604	T	C	0.106627	0.007462	0.814135	45.5548	2.79e-46	127	FALSE	HLA-DRA	4781
Hypothyroidism	hypothyroid	rs28895069	6	32417605	G	A	0.106873	0.00747	0.814364	45.6604	2.19e-46	127	FALSE	HLA-DRA	4782
Hypothyroidism	hypothyroid	rs28895070	6	32417674	T	C	0.106647	0.007454	0.813959	45.6566	2.21e-46	127	FALSE	HLA-DRA	4851
Hypothyroidism	hypothyroid	rs113062065	6	32417677	G	T	-0.165267	0.025927	0.988396	9.72145	1.9e-10	127	FALSE	HLA-DRA	4854
Hypothyroidism	hypothyroid	rs28895071	6	32417715	G	A	0.106752	0.007459	0.81404	45.6937	2.02e-46	127	FALSE	HLA-DRA	4892
Hypothyroidism	hypothyroid	rs28895072	6	32417720	C	T	0.106751	0.007459	0.814038	45.6938	2.02e-46	127	FALSE	HLA-DRA	4897
Hypothyroidism	hypothyroid	rs28895073	6	32417723	A	G	0.106751	0.007459	0.814038	45.6938	2.02e-46	127	FALSE	HLA-DRA	4900
Hypothyroidism	hypothyroid	rs28895074	6	32417766	T	C	0.106625	0.007454	0.813949	45.6401	2.29e-46	127	FALSE	HLA-DRA	4943
Hypothyroidism	hypothyroid	rs28895075	6	32417825	G	T	0.10662	0.007455	0.813937	45.6325	2.33e-46	127	FALSE	HLA-DRA	5002
Hypothyroidism	hypothyroid	rs28895076	6	32417845	T	C	0.106648	0.007454	0.813958	45.6578	2.2e-46	127	FALSE	HLA-DRA	5022
Hypothyroidism	hypothyroid	rs28895077	6	32417877	A	G	0.107421	0.007477	0.814529	46.0371	9.18e-47	127	FALSE	HLA-DRA	5054
Hypothyroidism	hypothyroid	rs28895078	6	32417891	C	G	0.106683	0.007455	0.813973	45.6806	2.09e-46	127	FALSE	HLA-DRA	5068
Hypothyroidism	hypothyroid	rs28895079	6	32417901	C	T	0.107327	0.007481	0.814641	45.9106	1.23e-46	127	FALSE	HLA-DRA	5078
Hypothyroidism	hypothyroid	rs28895080	6	32417932	C	T	0.106697	0.007455	0.813934	45.695	2.02e-46	127	FALSE	HLA-DRA	5109
Hypothyroidism	hypothyroid	rs6937696	6	32418018	C	T	-0.055537	0.006011	0.349431	19.5801	2.63e-20	127	FALSE	HLA-DRA	5195
Hypothyroidism	hypothyroid	rs6937545	6	32418031	A	C	-0.055544	0.006011	0.349447	19.5839	2.61e-20	127	FALSE	HLA-DRA	5208
Hypothyroidism	hypothyroid	rs28895081	6	32418067	G	T	0.106728	0.007455	0.813977	45.7137	1.93e-46	127	FALSE	HLA-DRA	5244
Hypothyroidism	hypothyroid	rs28895082	6	32418114	T	C	0.106792	0.00746	0.814088	45.7111	1.94e-46	127	FALSE	HLA-DRA	5291
Hypothyroidism	hypothyroid	rs28895083	6	32418152	C	G	0.106735	0.007459	0.81407	45.672	2.13e-46	127	FALSE	HLA-DRA	5329
Hypothyroidism	hypothyroid	rs9268762	6	32418157	G	T	-0.099843	0.008375	0.563297	32.006	9.86e-33	127	FALSE	HLA-DRA	5334
Hypothyroidism	hypothyroid	rs28895084	6	32418169	C	T	0.106685	0.007457	0.814024	45.6557	2.21e-46	127	FALSE	HLA-DRA	5346
Hypothyroidism	hypothyroid	rs28895085	6	32418251	T	C	0.106631	0.007454	0.813957	45.6428	2.28e-46	127	FALSE	HLA-DRA	5428
Hypothyroidism	hypothyroid	rs28895086	6	32418300	G	C	0.106711	0.007456	0.813994	45.6912	2.04e-46	127	FALSE	HLA-DRA	5477
Hypothyroidism	hypothyroid	rs28895087	6	32418330	C	A	0.111981	0.011616	0.841378	21.2396	5.76e-22	127	FALSE	HLA-DRA	5507
Hypothyroidism	hypothyroid	rs28895088	6	32418396	C	A	0.106679	0.007454	0.813951	45.6845	2.07e-46	127	FALSE	HLA-DRA	5573
Hypothyroidism	hypothyroid	rs9268763	6	32418416	C	T	-0.152406	0.010805	0.680206	44.4063	3.92e-45	127	FALSE	HLA-DRA	5593
Hypothyroidism	hypothyroid	rs28895089	6	32418434	C	T	0.106679	0.007454	0.813951	45.6846	2.07e-46	127	FALSE	HLA-DRA	5611
Hypothyroidism	hypothyroid	rs28895090	6	32418546	A	G	0.10668	0.007454	0.813951	45.6851	2.06e-46	127	FALSE	HLA-DRA	5723
Hypothyroidism	hypothyroid	rs28895091	6	32418622	T	G	0.106681	0.007454	0.813951	45.6866	2.06e-46	127	FALSE	HLA-DRA	5799
Hypothyroidism	hypothyroid	rs28895092	6	32418649	C	A	0.106681	0.007454	0.813951	45.6861	2.06e-46	127	FALSE	HLA-DRA	5826
Hypothyroidism	hypothyroid	rs28895093	6	32418657	G	A	0.106682	0.007454	0.81395	45.6865	2.06e-46	127	FALSE	HLA-DRA	5834
Hypothyroidism	hypothyroid	rs9268766	6	32418710	C	A	-0.055536	0.006011	0.349429	19.5787	2.64e-20	127	FALSE	HLA-DRA	5887
Hypothyroidism	hypothyroid	rs201859509	6	32418788	G	T	0.274555	0.038943	0.975118	11.7308	1.86e-12	127	FALSE	HLA-DRA	5965
Hypothyroidism	hypothyroid	rs28895094	6	32418843	A	T	0.107022	0.007474	0.814497	45.7379	1.83e-46	127	FALSE	HLA-DRA	6020
Hypothyroidism	hypothyroid	rs28895095	6	32418848	G	A	0.106461	0.007455	0.813985	45.4889	3.24e-46	127	FALSE	HLA-DRA	6025
Hypothyroidism	hypothyroid	rs28895096	6	32418859	G	C	0.104392	0.00784	0.828597	39.6882	2.05e-40	127	FALSE	HLA-DRA	6036
Hypothyroidism	hypothyroid	rs28895097	6	32418869	C	T	0.108438	0.008793	0.842844	34.1822	6.57e-35	127	FALSE	HLA-DRA	6046
Hypothyroidism	hypothyroid	rs13215109	6	32418880	T	C	0.107256	0.007481	0.814702	45.8456	1.43e-46	127	FALSE	HLA-DRA	6057
Hypothyroidism	hypothyroid	rs13198982	6	32418893	C	T	0.107204	0.007481	0.814664	45.8068	1.56e-46	127	FALSE	HLA-DRA	6070
Hypothyroidism	hypothyroid	rs13215138	6	32418923	T	G	0.106937	0.007461	0.814223	45.8208	1.51e-46	127	FALSE	HLA-DRA	6100
Hypothyroidism	hypothyroid	rs13199346	6	32418986	G	T	0.106745	0.007459	0.814032	45.6868	2.06e-46	127	FALSE	HLA-DRA	6163
Hypothyroidism	hypothyroid	rs13199014	6	32419012	A	C	0.111948	0.011616	0.841363	21.227	5.93e-22	127	FALSE	HLA-DRA	6189
Hypothyroidism	hypothyroid	rs13199499	6	32419069	G	A	0.112089	0.011626	0.84145	21.2422	5.72e-22	127	FALSE	HLA-DRA	6246
Hypothyroidism	hypothyroid	rs28895099	6	32419100	G	A	0.106729	0.007459	0.814027	45.6738	2.12e-46	127	FALSE	HLA-DRA	6277
Hypothyroidism	hypothyroid	rs13199259	6	32419117	C	T	0.10667	0.007456	0.813983	45.659	2.19e-46	127	FALSE	HLA-DRA	6294
Hypothyroidism	hypothyroid	rs13199443	6	32419312	A	G	0.106671	0.007455	0.813953	45.6756	2.11e-46	127	FALSE	HLA-DRA	6489
Hypothyroidism	hypothyroid	rs28895100	6	32419415	A	G	0.10661	0.007455	0.81398	45.6129	2.44e-46	127	FALSE	HLA-DRA	6592
Hypothyroidism	hypothyroid	rs28895101	6	32419439	C	T	0.10666	0.007455	0.813925	45.6606	2.18e-46	127	FALSE	HLA-DRA	6616
Hypothyroidism	hypothyroid	rs28895102	6	32419447	C	A	0.106662	0.007455	0.813926	45.6626	2.17e-46	127	FALSE	HLA-DRA	6624
Hypothyroidism	hypothyroid	rs28895103	6	32419464	G	A	0.106281	0.007456	0.814188	45.3268	4.71e-46	127	FALSE	HLA-DRA	6641
Hypothyroidism	hypothyroid	rs28895104	6	32419527	T	C	0.10665	0.007455	0.813936	45.6564	2.21e-46	127	FALSE	HLA-DRA	6704
Hypothyroidism	hypothyroid	rs28895105	6	32419553	T	C	0.106646	0.007455	0.813935	45.6537	2.22e-46	127	FALSE	HLA-DRA	6730
Hypothyroidism	hypothyroid	rs28895106	6	32419576	G	A	0.106677	0.007455	0.813945	45.6763	2.11e-46	127	FALSE	HLA-DRA	6753
Hypothyroidism	hypothyroid	rs111359823	6	32419673	T	C	0.094641	0.008601	0.848729	27.3988	3.99e-28	127	FALSE	HLA-DRA	6850
Hypothyroidism	hypothyroid	rs28895107	6	32419782	T	C	0.106782	0.007452	0.813766	45.7959	1.6e-46	127	FALSE	HLA-DRA	6959
Hypothyroidism	hypothyroid	rs28895108	6	32419860	T	G	0.106615	0.007455	0.813936	45.6271	2.36e-46	127	FALSE	HLA-DRA	7037
Hypothyroidism	hypothyroid	rs28895109	6	32419880	T	C	0.10661	0.007455	0.813936	45.6231	2.38e-46	127	FALSE	HLA-DRA	7057
Hypothyroidism	hypothyroid	rs28895110	6	32419934	C	G	0.106759	0.007455	0.813855	45.7397	1.82e-46	127	FALSE	HLA-DRA	7111
Hypothyroidism	hypothyroid	rs3135384	6	32419959	A	G	-0.171039	0.016444	0.143406	24.5806	2.63e-25	127	FALSE	HLA-DRA	7136
Hypothyroidism	hypothyroid	rs28895111	6	32419962	G	A	0.10662	0.007456	0.814077	45.6106	2.45e-46	127	FALSE	HLA-DRA	7139
Hypothyroidism	hypothyroid	rs28895112	6	32419972	C	T	0.10663	0.007454	0.813942	45.642	2.28e-46	127	FALSE	HLA-DRA	7149
Hypothyroidism	hypothyroid	rs28895113	6	32419988	C	G	0.10669	0.007458	0.814044	45.6466	2.26e-46	127	FALSE	HLA-DRA	7165
Hypothyroidism	hypothyroid	rs28895114	6	32420071	T	C	0.106521	0.007455	0.813943	45.5476	2.83e-46	127	FALSE	HLA-DRA	7248
Hypothyroidism	hypothyroid	rs28895115	6	32420133	C	A	0.106179	0.007455	0.813911	45.2607	5.49e-46	127	FALSE	HLA-DRA	7310
Hypothyroidism	hypothyroid	rs28895116	6	32420164	G	T	0.106479	0.007458	0.814001	45.4784	3.32e-46	127	FALSE	HLA-DRA	7341
Hypothyroidism	hypothyroid	rs115596275	6	32420218	G	C	0.09666	0.012683	0.942268	13.5798	2.63e-14	127	FALSE	HLA-DRA	7395
Hypothyroidism	hypothyroid	rs28895117	6	32420324	G	T	0.106611	0.007456	0.813967	45.6064	2.48e-46	127	FALSE	HLA-DRA	7501
Hypothyroidism	hypothyroid	rs13204032	6	32420469	C	T	0.107584	0.007502	0.815239	45.8693	1.35e-46	127	FALSE	HLA-DRA	7646
Hypothyroidism	hypothyroid	rs9268781	6	32420497	T	C	-0.055558	0.006013	0.349397	19.5815	2.62e-20	127	FALSE	HLA-DRA	7674
Hypothyroidism	hypothyroid	rs13204265	6	32420502	G	C	0.107336	0.007463	0.814264	46.137	7.29e-47	127	FALSE	HLA-DRA	7679
Hypothyroidism	hypothyroid	rs7755283	6	32420512	C	T	-0.055559	0.006013	0.349397	19.5822	2.62e-20	127	FALSE	HLA-DRA	7689
Hypothyroidism	hypothyroid	rs13204271	6	32420525	G	A	0.106707	0.007457	0.813997	45.6775	2.1e-46	127	FALSE	HLA-DRA	7702
Hypothyroidism	hypothyroid	rs13207455	6	32420600	G	A	0.106421	0.007455	0.813895	45.4572	3.49e-46	127	FALSE	HLA-DRA	7777
Hypothyroidism	hypothyroid	rs28895118	6	32420701	G	A	0.106635	0.007459	0.814068	45.5902	2.57e-46	127	FALSE	HLA-DRA	7878
Hypothyroidism	hypothyroid	rs28895119	6	32420739	C	T	0.112316	0.011683	0.842358	21.1255	7.49e-22	127	FALSE	HLA-DRA	7916
Hypothyroidism	hypothyroid	rs28895120	6	32420758	T	C	0.111883	0.011619	0.841378	21.1942	6.39e-22	127	FALSE	HLA-DRA	7935
Hypothyroidism	hypothyroid	rs9268784	6	32420792	G	A	-0.099552	0.008382	0.562806	31.7683	1.7e-32	127	FALSE	HLA-DRA	7969
Hypothyroidism	hypothyroid	rs3135383	6	32420801	T	G	-0.170333	0.012068	0.870918	44.4673	3.41e-45	127	FALSE	HLA-DRA	7978
Hypothyroidism	hypothyroid	rs28895121	6	32420816	C	T	0.102153	0.011294	0.802713	18.7998	1.59e-19	127	FALSE	HLA-DRA	7993
Hypothyroidism	hypothyroid	rs28895122	6	32420825	C	T	0.128227	0.012126	0.848185	25.3761	4.21e-26	127	FALSE	HLA-DRA	8002
Hypothyroidism	hypothyroid	rs28895123	6	32420828	T	C	0.131062	0.012212	0.850524	26.1124	7.72e-27	127	FALSE	HLA-DRA	8005
Hypothyroidism	hypothyroid	rs9268788	6	32420866	C	T	-0.099326	0.00839	0.561441	31.5731	2.67e-32	127	FALSE	HLA-DRA	8043
Hypothyroidism	hypothyroid	rs28895124	6	32420885	G	C	0.142339	0.016888	0.908673	16.4324	3.7e-17	127	FALSE	HLA-DRA	8062
Hypothyroidism	hypothyroid	rs9268789	6	32420888	A	G	-0.099326	0.00839	0.561469	31.5718	2.68e-32	127	FALSE	HLA-DRA	8065
Hypothyroidism	hypothyroid	rs28895125	6	32420889	G	C	0.14309	0.017421	0.912639	15.6456	2.26e-16	127	FALSE	HLA-DRA	8066
Hypothyroidism	hypothyroid	rs28895126	6	32420920	A	G	0.11244	0.012013	0.847171	20.072	8.47e-21	127	FALSE	HLA-DRA	8097
Hypothyroidism	hypothyroid	rs28895127	6	32420925	G	C	0.114084	0.012016	0.848569	20.626	2.37e-21	127	FALSE	HLA-DRA	8102
Hypothyroidism	hypothyroid	rs28895128	6	32420941	T	C	0.113982	0.012011	0.848506	20.6069	2.47e-21	127	FALSE	HLA-DRA	8118
Hypothyroidism	hypothyroid	rs28895129	6	32420952	A	G	0.113683	0.012008	0.848282	20.5144	3.06e-21	127	FALSE	HLA-DRA	8129
Hypothyroidism	hypothyroid	rs28895130	6	32421026	C	T	0.111772	0.011689	0.843135	20.9091	1.23e-21	127	FALSE	HLA-DRA	8203
Hypothyroidism	hypothyroid	rs13208102	6	32421074	G	A	0.106862	0.007475	0.814464	45.594	2.55e-46	127	FALSE	HLA-DRA	8251
Hypothyroidism	hypothyroid	rs13193730	6	32421110	T	C	0.10657	0.007457	0.814	45.5646	2.73e-46	127	FALSE	HLA-DRA	8287
Hypothyroidism	hypothyroid	rs13207824	6	32421129	A	G	0.106575	0.007457	0.813995	45.5693	2.7e-46	127	FALSE	HLA-DRA	8306
Hypothyroidism	hypothyroid	rs13208132	6	32421152	G	A	0.111886	0.011619	0.841371	21.1948	6.39e-22	127	FALSE	HLA-DRA	8329
Hypothyroidism	hypothyroid	rs28895131	6	32421190	T	C	0.106606	0.007455	0.813932	45.6198	2.4e-46	127	FALSE	HLA-DRA	8367
Hypothyroidism	hypothyroid	rs3129895	6	32421227	A	G	-0.168403	0.014798	0.145079	29.2457	5.68e-30	127	FALSE	HLA-DRA	8404
Hypothyroidism	hypothyroid	rs28895132	6	32421271	G	A	0.10663	0.007455	0.813929	45.6404	2.29e-46	127	FALSE	HLA-DRA	8448
Hypothyroidism	hypothyroid	rs28895133	6	32421391	A	C	0.106685	0.007462	0.814125	45.5919	2.56e-46	127	FALSE	HLA-DRA	8568
Hypothyroidism	hypothyroid	rs28895134	6	32421423	C	T	0.106628	0.007456	0.813977	45.6223	2.39e-46	127	FALSE	HLA-DRA	8600
Hypothyroidism	hypothyroid	rs28895135	6	32421442	T	G	0.106628	0.007456	0.813977	45.6226	2.38e-46	127	FALSE	HLA-DRA	8619
Hypothyroidism	hypothyroid	rs28895136	6	32421504	T	C	0.106574	0.007458	0.813858	45.5545	2.79e-46	127	FALSE	HLA-DRA	8681
Hypothyroidism	hypothyroid	rs28895137	6	32421564	G	A	0.106641	0.007455	0.813934	45.6487	2.25e-46	127	FALSE	HLA-DRA	8741
Hypothyroidism	hypothyroid	rs28895138	6	32421626	C	A	0.10662	0.007456	0.813853	45.6154	2.42e-46	127	FALSE	HLA-DRA	8803
Hypothyroidism	hypothyroid	rs28895139	6	32421671	G	A	0.106512	0.007458	0.813941	45.5008	3.16e-46	127	FALSE	HLA-DRA	8848
Hypothyroidism	hypothyroid	rs28895140	6	32421672	G	A	0.106505	0.007458	0.813944	45.4942	3.2e-46	127	FALSE	HLA-DRA	8849
Hypothyroidism	hypothyroid	rs28895141	6	32421689	C	A	0.106739	0.007495	0.814971	45.2494	5.63e-46	127	FALSE	HLA-DRA	8866
Hypothyroidism	hypothyroid	rs28895142	6	32421709	T	C	0.106645	0.007456	0.813992	45.6308	2.34e-46	127	FALSE	HLA-DRA	8886
Hypothyroidism	hypothyroid	rs28895143	6	32421739	A	G	0.106878	0.007467	0.814194	45.7034	1.98e-46	127	FALSE	HLA-DRA	8916
Hypothyroidism	hypothyroid	rs28895144	6	32421794	A	G	0.106661	0.007455	0.813924	45.6654	2.16e-46	127	FALSE	HLA-DRA	8971
Hypothyroidism	hypothyroid	rs28895145	6	32421861	T	C	0.106658	0.007455	0.813921	45.6623	2.18e-46	127	FALSE	HLA-DRA	9038
Hypothyroidism	hypothyroid	rs28895146	6	32421910	A	G	0.106642	0.007455	0.813924	45.6486	2.25e-46	127	FALSE	HLA-DRA	9087
Hypothyroidism	hypothyroid	rs28895147	6	32422035	A	G	0.106491	0.007458	0.814047	45.481	3.3e-46	127	FALSE	HLA-DRA	9212
Hypothyroidism	hypothyroid	rs28895148	6	32422041	G	A	0.106635	0.007467	0.814127	45.4916	3.22e-46	127	FALSE	HLA-DRA	9218
Hypothyroidism	hypothyroid	rs28895149	6	32422062	G	A	0.106661	0.007469	0.814205	45.4898	3.24e-46	127	FALSE	HLA-DRA	9239
Hypothyroidism	hypothyroid	rs28895150	6	32422077	T	C	0.165972	0.019547	0.925711	16.6656	2.16e-17	127	FALSE	HLA-DRA	9254
Hypothyroidism	hypothyroid	rs28895151	6	32422078	G	C	0.148155	0.01825	0.917862	15.3025	4.98e-16	127	FALSE	HLA-DRA	9255
Hypothyroidism	hypothyroid	rs28895152	6	32422079	G	T	0.174525	0.021163	0.932843	15.7663	1.71e-16	127	FALSE	HLA-DRA	9256
Hypothyroidism	hypothyroid	rs28895153	6	32422086	C	T	0.106582	0.00746	0.813989	45.5302	2.95e-46	127	FALSE	HLA-DRA	9263
Hypothyroidism	hypothyroid	rs3129898	6	32422125	G	A	-0.168608	0.014924	0.145028	28.8373	1.45e-29	127	FALSE	HLA-DRA	9302
Hypothyroidism	hypothyroid	rs28895154	6	32422136	A	G	0.106706	0.007455	0.813903	45.6967	2.01e-46	127	FALSE	HLA-DRA	9313
Hypothyroidism	hypothyroid	rs13212411	6	32422305	C	T	0.106776	0.007463	0.814061	45.6583	2.2e-46	127	FALSE	HLA-DRA	9482
Hypothyroidism	hypothyroid	rs13212435	6	32422348	C	T	0.111967	0.007296	0.80155	52.3725	4.24e-53	127	FALSE	HLA-DRA	9525
Hypothyroidism	hypothyroid	rs28895155	6	32422373	G	A	0.106685	0.007456	0.813871	45.6715	2.13e-46	127	FALSE	HLA-DRA	9550
Hypothyroidism	hypothyroid	rs28895156	6	32422419	G	A	0.106758	0.007463	0.814052	45.6423	2.28e-46	127	FALSE	HLA-DRA	9596
Hypothyroidism	hypothyroid	rs13212453	6	32422430	A	G	0.106657	0.007456	0.813869	45.6483	2.25e-46	127	FALSE	HLA-DRA	9607
Hypothyroidism	hypothyroid	rs13215827	6	32422566	C	T	0.106699	0.007464	0.814015	45.5903	2.57e-46	127	FALSE	HLA-DRA	9743
Hypothyroidism	hypothyroid	rs28895157	6	32422677	T	G	0.106365	0.007454	0.813693	45.423	3.78e-46	127	FALSE	HLA-DRA	9854
Hypothyroidism	hypothyroid	rs28895158	6	32422708	T	C	0.107287	0.007481	0.814644	45.8716	1.34e-46	127	FALSE	HLA-DRA	9885
Hypothyroidism	hypothyroid	rs28895159	6	32422714	T	C	0.106471	0.007457	0.813876	45.4742	3.36e-46	127	FALSE	HLA-DRA	9891
Hypothyroidism	hypothyroid	rs4577793	6	32422722	T	C	-0.069586	0.008633	0.472665	15.0986	7.97e-16	127	FALSE	HLA-DRA	9899
Hypothyroidism	hypothyroid	rs28895160	6	32422724	G	C	0.111595	0.011623	0.84116	21.0763	8.39e-22	127	FALSE	HLA-DRA	9901
Hypothyroidism	hypothyroid	rs567405121	6	32422725	G	A	0.111594	0.011623	0.84116	21.0759	8.4e-22	127	FALSE	HLA-DRA	9902
Hypothyroidism	hypothyroid	rs28895162	6	32422727	C	T	0.111594	0.011622	0.84116	21.076	8.39e-22	127	FALSE	HLA-DRA	9904
Hypothyroidism	hypothyroid	rs28895163	6	32422729	G	T	0.111592	0.011622	0.84116	21.0754	8.41e-22	127	FALSE	HLA-DRA	9906
Hypothyroidism	hypothyroid	rs28895165	6	32422749	T	C	0.106347	0.007457	0.813867	45.3774	4.19e-46	127	FALSE	HLA-DRA	9926
Hypothyroidism	hypothyroid	rs28895166	6	32422833	C	T	0.106553	0.007459	0.813846	45.5272	2.97e-46	127	FALSE	HLA-DRA	10010
Hypothyroidism	hypothyroid	rs28895167	6	32422844	C	T	0.10665	0.007459	0.813827	45.6088	2.46e-46	127	FALSE	HLA-DRA	10021
Hypothyroidism	hypothyroid	rs28895168	6	32422867	A	G	0.106726	0.007459	0.813831	45.666	2.16e-46	127	FALSE	HLA-DRA	10044
Hypothyroidism	hypothyroid	rs28895169	6	32422920	A	G	0.106614	0.007458	0.813832	45.5855	2.6e-46	127	FALSE	HLA-DRA	10097
Hypothyroidism	hypothyroid	rs28895170	6	32422934	G	A	0.106676	0.007456	0.813776	45.6583	2.2e-46	127	FALSE	HLA-DRA	10111
Hypothyroidism	hypothyroid	rs28895171	6	32423021	G	A	0.106731	0.007457	0.813759	45.6999	2e-46	127	FALSE	HLA-DRA	10198
Hypothyroidism	hypothyroid	rs28895172	6	32423058	A	G	0.106835	0.007459	0.81383	45.7541	1.76e-46	127	FALSE	HLA-DRA	10235
Hypothyroidism	hypothyroid	rs28895173	6	32423108	T	C	0.112076	0.011624	0.840951	21.2444	5.7e-22	127	FALSE	HLA-DRA	10285
Hypothyroidism	hypothyroid	rs28895174	6	32423135	C	T	0.11199	0.011637	0.841197	21.1681	6.79e-22	127	FALSE	HLA-DRA	10312
Hypothyroidism	hypothyroid	rs28895175	6	32423152	C	T	0.112001	0.011637	0.8412	21.1745	6.69e-22	127	FALSE	HLA-DRA	10329
Hypothyroidism	hypothyroid	rs28895176	6	32423194	C	T	0.116008	0.011709	0.842149	22.3845	4.13e-23	127	FALSE	HLA-DRA	10371
Hypothyroidism	hypothyroid	rs28895177	6	32423235	C	G	0.112647	0.011703	0.842338	21.1783	6.63e-22	127	FALSE	HLA-DRA	10412
Hypothyroidism	hypothyroid	rs28895178	6	32423236	C	T	0.112647	0.011703	0.842338	21.1784	6.63e-22	127	FALSE	HLA-DRA	10413
Hypothyroidism	hypothyroid	rs9268803	6	32423237	A	G	-0.049959	0.008835	0.341169	7.7951	1.6e-08	127	FALSE	HLA-DRA	10414
Hypothyroidism	hypothyroid	rs28895179	6	32423294	C	G	0.111223	0.011708	0.843183	20.6501	2.24e-21	127	FALSE	HLA-DRA	10471
Hypothyroidism	hypothyroid	rs28895180	6	32423298	A	T	0.111761	0.011622	0.841	21.1381	7.28e-22	127	FALSE	HLA-DRA	10475
Hypothyroidism	hypothyroid	rs28895181	6	32423411	C	T	0.111891	0.011662	0.841719	21.0454	9.01e-22	127	FALSE	HLA-DRA	10588
Hypothyroidism	hypothyroid	rs28895182	6	32423435	C	T	0.112131	0.011676	0.841895	21.0828	8.26e-22	127	FALSE	HLA-DRA	10612
Hypothyroidism	hypothyroid	rs28895183	6	32423481	T	C	0.111185	0.011794	0.844222	20.3491	4.48e-21	127	FALSE	HLA-DRA	10658
Hypothyroidism	hypothyroid	rs28895184	6	32423482	G	A	0.111563	0.011795	0.844296	20.4787	3.32e-21	127	FALSE	HLA-DRA	10659
Hypothyroidism	hypothyroid	rs28895185	6	32423507	C	T	0.111574	0.011794	0.844291	20.4838	3.28e-21	127	FALSE	HLA-DRA	10684
Hypothyroidism	hypothyroid	rs140302846	6	32423516	C	G	0.263379	0.027187	0.97194	21.44	3.63e-22	127	FALSE	HLA-DRA	10693
Hypothyroidism	hypothyroid	rs28895186	6	32423526	T	C	0.111389	0.01179	0.844223	20.435	3.67e-21	127	FALSE	HLA-DRA	10703
Hypothyroidism	hypothyroid	rs13217272	6	32423540	G	T	0.111437	0.011786	0.844116	20.4638	3.44e-21	127	FALSE	HLA-DRA	10717
Hypothyroidism	hypothyroid	rs13220311	6	32423563	G	A	0.111461	0.011744	0.843366	20.6125	2.44e-21	127	FALSE	HLA-DRA	10740
Hypothyroidism	hypothyroid	rs13220326	6	32423602	G	A	0.110989	0.011724	0.843027	20.5112	3.08e-21	127	FALSE	HLA-DRA	10779
Hypothyroidism	hypothyroid	rs9268806	6	32423609	C	A	-0.100603	0.008626	0.539064	30.6674	2.15e-31	127	FALSE	HLA-DRA	10786
Hypothyroidism	hypothyroid	rs13220234	6	32423707	C	T	0.106509	0.007458	0.813639	45.4949	3.2e-46	127	FALSE	HLA-DRA	10884
Hypothyroidism	hypothyroid	rs13220135	6	32423708	A	G	0.111205	0.011621	0.840954	20.9399	1.15e-21	127	FALSE	HLA-DRA	10885
Hypothyroidism	hypothyroid	rs13220485	6	32423727	G	A	0.106503	0.007456	0.813594	45.5114	3.08e-46	127	FALSE	HLA-DRA	10904
Hypothyroidism	hypothyroid	rs13220590	6	32423788	G	A	0.106303	0.007464	0.813957	45.2584	5.52e-46	127	FALSE	HLA-DRA	10965
Hypothyroidism	hypothyroid	rs13220258	6	32423790	A	G	0.106292	0.007463	0.813934	45.2573	5.53e-46	127	FALSE	HLA-DRA	10967
Hypothyroidism	hypothyroid	rs9268807	6	32423915	C	G	-0.169559	0.015499	0.144852	27.0974	7.99e-28	127	FALSE	HLA-DRA	11092
Hypothyroidism	hypothyroid	rs13220531	6	32423933	C	T	0.106541	0.007458	0.813668	45.5282	2.96e-46	127	FALSE	HLA-DRA	11110
Hypothyroidism	hypothyroid	rs13206262	6	32423991	T	C	0.106417	0.007457	0.81367	45.4372	3.65e-46	127	FALSE	HLA-DRA	11168
Hypothyroidism	hypothyroid	rs13206273	6	32424013	T	C	0.10648	0.007457	0.813658	45.4896	3.24e-46	127	FALSE	HLA-DRA	11190
Hypothyroidism	hypothyroid	rs13220657	6	32424031	C	T	0.106514	0.007457	0.813664	45.517	3.04e-46	127	FALSE	HLA-DRA	11208
Hypothyroidism	hypothyroid	rs13220667	6	32424094	A	G	0.106454	0.007455	0.81361	45.4884	3.25e-46	127	FALSE	HLA-DRA	11271
Hypothyroidism	hypothyroid	rs28895187	6	32424380	G	A	0.106402	0.007455	0.813682	45.4487	3.56e-46	127	FALSE	HLA-DRA	11557
Hypothyroidism	hypothyroid	rs59803593	6	32424496	A	G	-0.14381	0.019161	0.978363	13.194	6.4e-14	127	FALSE	HLA-DRA	11673
Hypothyroidism	hypothyroid	rs9268812	6	32424568	A	G	-0.055951	0.006026	0.350405	19.7646	1.72e-20	127	FALSE	HLA-DRA	11745
Hypothyroidism	hypothyroid	rs28895188	6	32424574	G	A	0.106394	0.007455	0.813654	45.4391	3.64e-46	127	FALSE	HLA-DRA	11751
Hypothyroidism	hypothyroid	rs9268813	6	32424594	T	C	-0.175724	0.009014	0.892658	83.8603	1.38e-84	127	FALSE	HLA-DRA	11771
Hypothyroidism	hypothyroid	rs28895189	6	32424610	T	C	0.106402	0.007454	0.813726	45.4523	3.53e-46	127	FALSE	HLA-DRA	11787
Hypothyroidism	hypothyroid	rs7763262	6	32424882	T	C	-0.0556	0.006018	0.349118	19.5772	2.65e-20	127	FALSE	HLA-DRA	12059
Hypothyroidism	hypothyroid	rs28895190	6	32424895	G	A	0.106366	0.007454	0.81373	45.4281	3.73e-46	127	FALSE	HLA-DRA	12072
Hypothyroidism	hypothyroid	rs28895191	6	32424918	G	A	0.106408	0.007454	0.813756	45.4581	3.48e-46	127	FALSE	HLA-DRA	12095
Hypothyroidism	hypothyroid	rs28895192	6	32424943	A	G	0.104904	0.008198	0.839515	36.7242	1.89e-37	127	FALSE	HLA-DRA	12120
Hypothyroidism	hypothyroid	rs28895193	6	32424954	G	A	0.123034	0.02223	0.847826	7.49575	3.19e-08	127	FALSE	HLA-DRA	12131
Hypothyroidism	hypothyroid	rs28895194	6	32424966	T	G	0.1144	0.014406	0.847129	14.6777	2.1e-15	127	FALSE	HLA-DRA	12143
Hypothyroidism	hypothyroid	rs28895195	6	32424969	C	T	0.110482	0.010648	0.844986	24.4642	3.43e-25	127	FALSE	HLA-DRA	12146
Hypothyroidism	hypothyroid	rs28895196	6	32424981	A	G	0.106546	0.007488	0.815175	45.1788	6.63e-46	127	FALSE	HLA-DRA	12158
Hypothyroidism	hypothyroid	rs7763411	6	32424992	C	T	-0.174416	0.008877	0.890505	85.1702	6.76e-86	127	FALSE	HLA-DRA	12169
Hypothyroidism	hypothyroid	rs28895197	6	32425020	C	T	0.106809	0.007464	0.814159	45.6724	2.13e-46	127	FALSE	HLA-DRA	12197
Hypothyroidism	hypothyroid	rs28895198	6	32425044	T	C	0.106318	0.007452	0.813715	45.4129	3.86e-46	127	FALSE	HLA-DRA	12221
Hypothyroidism	hypothyroid	rs28895199	6	32425045	A	G	0.106586	0.007455	0.813894	45.5929	2.55e-46	127	FALSE	HLA-DRA	12222
Hypothyroidism	hypothyroid	rs28895200	6	32425074	G	A	0.106417	0.007455	0.813864	45.4571	3.49e-46	127	FALSE	HLA-DRA	12251
Hypothyroidism	hypothyroid	rs28895201	6	32425109	C	T	0.106761	0.007466	0.814142	45.6153	2.42e-46	127	FALSE	HLA-DRA	12286
Hypothyroidism	hypothyroid	rs13194769	6	32425147	C	A	0.10657	0.007456	0.813868	45.5715	2.68e-46	127	FALSE	HLA-DRA	12324
Hypothyroidism	hypothyroid	rs13194888	6	32425185	C	T	0.11654	0.015367	0.835866	13.4555	3.5e-14	127	FALSE	HLA-DRA	12362
Hypothyroidism	hypothyroid	rs28895202	6	32425190	T	C	0.106951	0.007483	0.814694	45.5723	2.68e-46	127	FALSE	HLA-DRA	12367
Hypothyroidism	hypothyroid	rs28895203	6	32425191	G	A	0.11561	0.014574	0.836643	14.6478	2.25e-15	127	FALSE	HLA-DRA	12368
Hypothyroidism	hypothyroid	rs28895204	6	32425196	A	G	0.106953	0.007483	0.814689	45.5733	2.67e-46	127	FALSE	HLA-DRA	12373
Hypothyroidism	hypothyroid	rs13210879	6	32425247	T	C	0.106404	0.007469	0.814112	45.2835	5.21e-46	127	FALSE	HLA-DRA	12424
Hypothyroidism	hypothyroid	rs142406849	6	32425293	T	C	-0.20369	0.031446	0.992326	10.0158	9.64e-11	127	FALSE	HLA-DRA	12470
Hypothyroidism	hypothyroid	rs28895205	6	32425304	A	G	0.106351	0.007469	0.814104	45.2404	5.75e-46	127	FALSE	HLA-DRA	12481
Hypothyroidism	hypothyroid	rs13194925	6	32425336	A	G	0.106374	0.00747	0.814145	45.247	5.66e-46	127	FALSE	HLA-DRA	12513
Hypothyroidism	hypothyroid	rs9268820	6	32425397	C	A	-0.068994	0.008673	0.474463	14.7272	1.87e-15	127	FALSE	HLA-DRA	12574
Hypothyroidism	hypothyroid	rs13195258	6	32425472	C	T	0.10619	0.007465	0.814013	45.144	7.18e-46	127	FALSE	HLA-DRA	12649
Hypothyroidism	hypothyroid	rs13195262	6	32425486	C	T	0.106325	0.007455	0.813767	45.3761	4.21e-46	127	FALSE	HLA-DRA	12663
Hypothyroidism	hypothyroid	rs7744304	6	32425487	G	T	-0.055772	0.006018	0.349101	19.692	2.03e-20	127	FALSE	HLA-DRA	12664
Hypothyroidism	hypothyroid	rs35302878	6	32425600	T	C	0.094175	0.008965	0.848555	25.0559	8.79e-26	127	FALSE	HLA-DRA	12777
Hypothyroidism	hypothyroid	rs13198610	6	32425672	G	T	0.106151	0.007456	0.813484	45.2205	6.02e-46	127	FALSE	HLA-DRA	12849
Hypothyroidism	hypothyroid	rs13198543	6	32425787	C	T	0.106431	0.007466	0.814024	45.3417	4.55e-46	127	FALSE	HLA-DRA	12964
Hypothyroidism	hypothyroid	rs13198439	6	32425823	A	G	0.10642	0.007466	0.814021	45.3339	4.64e-46	127	FALSE	HLA-DRA	13000
Hypothyroidism	hypothyroid	rs13198784	6	32425958	C	A	0.106488	0.007458	0.813752	45.4805	3.31e-46	127	FALSE	HLA-DRA	13135
Hypothyroidism	hypothyroid	rs13198660	6	32425964	A	G	0.106476	0.007458	0.813757	45.4685	3.4e-46	127	FALSE	HLA-DRA	13141
Hypothyroidism	hypothyroid	rs6457592	6	32425983	T	C	-0.113353	0.010833	0.535402	24.8655	1.36e-25	127	FALSE	HLA-DRA	13160
Hypothyroidism	hypothyroid	rs28895207	6	32426039	G	A	0.106154	0.007455	0.813703	45.2325	5.86e-46	127	FALSE	HLA-DRA	13216
Hypothyroidism	hypothyroid	rs28895208	6	32426049	A	G	0.106125	0.007455	0.813706	45.2085	6.19e-46	127	FALSE	HLA-DRA	13226
Hypothyroidism	hypothyroid	rs28895209	6	32426152	T	C	0.106185	0.007456	0.813707	45.2502	5.62e-46	127	FALSE	HLA-DRA	13329
Hypothyroidism	hypothyroid	rs28895210	6	32426163	A	G	0.106176	0.007456	0.81371	45.242	5.73e-46	127	FALSE	HLA-DRA	13340
Hypothyroidism	hypothyroid	rs28895211	6	32426188	C	T	0.106176	0.007456	0.813713	45.2398	5.76e-46	127	FALSE	HLA-DRA	13365
Hypothyroidism	hypothyroid	rs28895212	6	32426216	T	C	0.106226	0.007457	0.813722	45.2784	5.27e-46	127	FALSE	HLA-DRA	13393
Hypothyroidism	hypothyroid	rs28895213	6	32426252	G	A	0.106141	0.007457	0.813697	45.2072	6.21e-46	127	FALSE	HLA-DRA	13429
Hypothyroidism	hypothyroid	rs28895214	6	32426280	G	A	0.10609	0.007457	0.813722	45.1635	6.86e-46	127	FALSE	HLA-DRA	13457
Hypothyroidism	hypothyroid	rs28895215	6	32426322	A	C	0.104641	0.007501	0.816192	43.4581	3.48e-44	127	FALSE	HLA-DRA	13499
Hypothyroidism	hypothyroid	rs113041772	6	32426538	T	C	0.106068	0.007472	0.814189	44.9621	1.09e-45	127	FALSE	HLA-DRA	13715
Hypothyroidism	hypothyroid	rs79464894	6	32426541	C	T	0.10607	0.007472	0.814188	44.9632	1.09e-45	127	FALSE	HLA-DRA	13718
Hypothyroidism	hypothyroid	rs74732642	6	32426577	A	G	0.106124	0.007473	0.814204	44.9997	1e-45	127	FALSE	HLA-DRA	13754
Hypothyroidism	hypothyroid	rs28895219	6	32426710	T	C	0.106229	0.007458	0.813756	45.2679	5.4e-46	127	FALSE	HLA-DRA	13887
Hypothyroidism	hypothyroid	rs28895220	6	32426723	A	T	0.10625	0.007457	0.813727	45.2907	5.12e-46	127	FALSE	HLA-DRA	13900
Hypothyroidism	hypothyroid	rs28732217	6	32426899	A	G	0.106316	0.007458	0.813786	45.3423	4.55e-46	127	FALSE	HLA-DRA	14076
Hypothyroidism	hypothyroid	rs28732218	6	32426935	G	C	0.106319	0.007458	0.813698	45.3416	4.55e-46	127	FALSE	HLA-DRA	14112
Hypothyroidism	hypothyroid	rs28732219	6	32426962	A	G	0.106469	0.007463	0.813874	45.4011	3.97e-46	127	FALSE	HLA-DRA	14139
Hypothyroidism	hypothyroid	rs28732220	6	32427042	T	C	0.10621	0.007491	0.814835	44.862	1.37e-45	127	FALSE	HLA-DRA	14219
Hypothyroidism	hypothyroid	rs28732221	6	32427073	T	C	0.105944	0.007467	0.814152	44.9217	1.2e-45	127	FALSE	HLA-DRA	14250
Hypothyroidism	hypothyroid	rs28732222	6	32427098	T	C	0.10617	0.007486	0.81478	44.8894	1.29e-45	127	FALSE	HLA-DRA	14275
Hypothyroidism	hypothyroid	rs28732223	6	32427140	C	G	0.106323	0.007493	0.814896	44.928	1.18e-45	127	FALSE	HLA-DRA	14317
Hypothyroidism	hypothyroid	rs28732224	6	32427170	C	T	0.105968	0.00747	0.814314	44.9069	1.24e-45	127	FALSE	HLA-DRA	14347
Hypothyroidism	hypothyroid	rs1548306	6	32427179	A	T	-0.053977	0.007243	0.348393	13.017	9.62e-14	127	FALSE	HLA-DRA	14356
Hypothyroidism	hypothyroid	rs76724891	6	32427207	C	G	0.093622	0.009445	0.848898	22.4045	3.94e-23	127	FALSE	HLA-DRA	14384
Hypothyroidism	hypothyroid	rs28732228	6	32427365	A	C	0.150399	0.020169	0.951565	13.0344	9.24e-14	127	FALSE	HLA-DRA	14542
Hypothyroidism	hypothyroid	rs28732229	6	32427381	G	T	0.106299	0.007467	0.814205	45.2221	6e-46	127	FALSE	HLA-DRA	14558
Hypothyroidism	hypothyroid	rs28732230	6	32427434	G	A	0.106229	0.007461	0.813964	45.2234	5.98e-46	127	FALSE	HLA-DRA	14611
Hypothyroidism	hypothyroid	rs28732231	6	32427467	A	G	0.106043	0.00746	0.813983	45.0913	8.1e-46	127	FALSE	HLA-DRA	14644
Hypothyroidism	hypothyroid	rs28732232	6	32427512	C	T	0.102345	0.007504	0.816601	41.5804	2.63e-42	127	FALSE	HLA-DRA	14689
Hypothyroidism	hypothyroid	rs9268830	6	32427572	C	G	-0.072065	0.010745	0.866154	10.6862	2.06e-11	127	FALSE	HLA-DRA	14749
Hypothyroidism	hypothyroid	rs13207140	6	32427604	G	C	0.105337	0.007448	0.813494	44.6389	2.3e-45	127	FALSE	HLA-DRA	14781
Hypothyroidism	hypothyroid	rs28732234	6	32427735	G	T	0.105177	0.007448	0.813716	44.5058	3.12e-45	127	FALSE	HLA-DRA	14912
Hypothyroidism	hypothyroid	rs9268831	6	32427748	C	T	-0.114564	0.006503	0.548567	68.6858	2.06e-69	127	FALSE	HLA-DRA	14925
Hypothyroidism	hypothyroid	rs28732235	6	32427841	G	A	0.104357	0.007543	0.819419	42.7603	1.74e-43	127	FALSE	HLA-DRA	15018
Hypothyroidism	hypothyroid	rs17209105	6	32427871	A	G	0.106078	0.007451	0.813814	45.222	6e-46	127	FALSE	HLA-DRA	15048
Hypothyroidism	hypothyroid	rs17209112	6	32427894	T	C	0.106064	0.007451	0.813815	45.2101	6.16e-46	127	FALSE	HLA-DRA	15071
Hypothyroidism	hypothyroid	rs17209119	6	32427899	G	A	0.106065	0.007451	0.813815	45.2111	6.15e-46	127	FALSE	HLA-DRA	15076
Hypothyroidism	hypothyroid	rs17209126	6	32427946	A	C	0.106278	0.007453	0.813852	45.3653	4.31e-46	127	FALSE	HLA-DRA	15123
Hypothyroidism	hypothyroid	rs17202759	6	32428002	C	G	0.106045	0.007451	0.81382	45.1922	6.42e-46	127	FALSE	HLA-DRA	15179
Hypothyroidism	hypothyroid	rs17202773	6	32428078	G	C	0.106098	0.007451	0.81382	45.2354	5.82e-46	127	FALSE	HLA-DRA	15255
Hypothyroidism	hypothyroid	rs17209133	6	32428092	C	G	0.106093	0.007451	0.813821	45.2317	5.87e-46	127	FALSE	HLA-DRA	15269
Hypothyroidism	hypothyroid	rs6923504	6	32428186	G	C	-0.079143	0.009187	0.249849	17.1285	7.44e-18	127	FALSE	HLA-DRA	15363
Hypothyroidism	hypothyroid	rs6903608	6	32428285	C	T	-0.07916	0.009104	0.249862	17.4348	3.67e-18	127	FALSE	HLA-DRA	15462
Hypothyroidism	hypothyroid	rs9791337	6	32428500	G	T	0.106085	0.007451	0.81381	45.2269	5.93e-46	127	FALSE	HLA-DRA	15677
Hypothyroidism	hypothyroid	rs9268840	6	32428804	C	T	-0.056211	0.009561	0.750467	8.37331	4.23e-09	127	FALSE	HLA-DRA	15981
Hypothyroidism	hypothyroid	rs9791280	6	32428994	G	C	0.097773	0.010559	0.841365	19.6617	2.18e-20	127	FALSE	HLA-DRA	16171
Hypothyroidism	hypothyroid	rs6919855	6	32429011	C	T	-0.079497	0.009171	0.249803	17.3342	4.63e-18	127	FALSE	HLA-DRA	16188
Hypothyroidism	hypothyroid	rs72843939	6	32429077	T	C	0.093142	0.010013	0.849534	19.8351	1.46e-20	127	FALSE	HLA-DRA	16254
Hypothyroidism	hypothyroid	rs9268848	6	32429303	G	A	-0.154739	0.01817	0.489995	16.7595	1.74e-17	127	FALSE	HLA-DRA	16480
Hypothyroidism	hypothyroid	rs151171873	6	32429485	A	T	-0.204746	0.031401	0.992321	10.1397	7.25e-11	127	FALSE	HLA-DRA	16662
Hypothyroidism	hypothyroid	rs114685974	6	32429516	G	A	0.09512	0.012545	0.940571	13.4493	3.55e-14	127	FALSE	HLA-DRA	16693
Hypothyroidism	hypothyroid	rs9268851	6	32429582	A	G	-0.173704	0.016959	0.142914	23.8633	1.37e-24	127	FALSE	HLA-DRA	16759
Hypothyroidism	hypothyroid	rs9268852	6	32429594	A	G	-0.113113	0.017245	0.40844	10.2522	5.6e-11	127	FALSE	HLA-DRA	16771
Hypothyroidism	hypothyroid	rs12527323	6	32429694	C	A	0.098156	0.010242	0.841334	21.0019	9.96e-22	127	FALSE	HLA-DRA	16871
Hypothyroidism	hypothyroid	rs201181224	6	32429810	T	G	-0.116437	0.009956	0.249434	30.8336	1.47e-31	127	FALSE	HLA-DRA	16987
Hypothyroidism	hypothyroid	rs9256945	6	32429822	T	C	-0.05685	0.009564	0.750749	8.54379	2.86e-09	127	FALSE	HLA-DRA	16999
Hypothyroidism	hypothyroid	rs9268860	6	32429825	C	T	-0.051575	0.008675	0.642523	8.54746	2.83e-09	127	FALSE	HLA-DRA	17002
Hypothyroidism	hypothyroid	rs9268861	6	32429894	C	A	-0.109998	0.010049	0.789231	27.1278	7.45e-28	127	FALSE	HLA-DRA	17071
Hypothyroidism	hypothyroid	rs9268863	6	32430289	A	G	-0.113104	0.017373	0.408599	10.1103	7.76e-11	127	FALSE	HLA-DRA	17466
Hypothyroidism	hypothyroid	rs13193827	6	32430337	C	A	0.098162	0.010259	0.841348	20.936	1.16e-21	127	FALSE	HLA-DRA	17514
Hypothyroidism	hypothyroid	rs9268877	6	32431147	A	G	-0.112737	0.017814	0.408344	9.59325	2.55e-10	127	FALSE	HLA-DRA	18324
Hypothyroidism	hypothyroid	rs111652687	6	32431229	T	C	-0.205163	0.031411	0.992328	10.1721	6.73e-11	127	FALSE	HLA-DRA	18406
Hypothyroidism	hypothyroid	rs35458464	6	32431239	A	G	0.098159	0.010364	0.841448	20.5289	2.96e-21	127	FALSE	HLA-DRA	18416
Hypothyroidism	hypothyroid	rs9268880	6	32431358	T	G	-0.079414	0.008853	0.250077	18.5021	3.15e-19	127	FALSE	HLA-DRA	18535
Hypothyroidism	hypothyroid	rs115649989	6	32431488	C	A	0.094728	0.012549	0.940632	13.3379	4.59e-14	127	FALSE	HLA-DRA	18665
Hypothyroidism	hypothyroid	rs73397302	6	32431496	A	T	-0.205195	0.03141	0.992328	10.1753	6.68e-11	127	FALSE	HLA-DRA	18673
Hypothyroidism	hypothyroid	rs9268881	6	32431606	T	A	-0.112652	0.017021	0.409207	10.4248	3.76e-11	127	FALSE	HLA-DRA	18783
Hypothyroidism	hypothyroid	rs9268882	6	32431623	T	C	-0.079396	0.009074	0.250144	17.6455	2.26e-18	127	FALSE	HLA-DRA	18800
Hypothyroidism	hypothyroid	rs9268883	6	32431638	T	A	-0.113129	0.017337	0.408771	10.1537	7.02e-11	127	FALSE	HLA-DRA	18815
Hypothyroidism	hypothyroid	rs58667488	6	32431785	A	C	-0.122016	0.015502	0.966485	14.4331	3.69e-15	127	FALSE	HLA-DRA	18962
Hypothyroidism	hypothyroid	rs9268888	6	32431867	G	T	-0.113111	0.017351	0.408759	10.1358	7.31e-11	127	FALSE	HLA-DRA	19044
Hypothyroidism	hypothyroid	rs9268893	6	32431927	C	T	-0.116709	0.0137	0.453981	16.7693	1.7e-17	127	FALSE	HLA-DRA	19104
Hypothyroidism	hypothyroid	rs78218185	6	32432500	G	A	-0.146716	0.019277	0.978547	13.546	2.84e-14	127	FALSE	HLA-DRA	19677
Hypothyroidism	hypothyroid	rs9268912	6	32432509	C	A	-0.113075	0.017328	0.408736	10.1542	7.01e-11	127	FALSE	HLA-DRA	19686
Hypothyroidism	hypothyroid	rs9268914	6	32432556	C	T	-0.088561	0.012723	0.248704	11.4542	3.51e-12	127	FALSE	HLA-DRA	19733
Hypothyroidism	hypothyroid	rs28377518	6	32432650	C	T	0.098106	0.01049	0.841282	20.039	9.14e-21	127	FALSE	HLA-DRA	19827
Hypothyroidism	hypothyroid	rs9268925	6	32432969	A	C	-0.173273	0.016527	0.142889	24.9589	1.1e-25	127	FALSE	HLA-DRA	20146
Hypothyroidism	hypothyroid	rs5015547	6	32432993	T	C	-0.056821	0.009563	0.750683	8.53767	2.9e-09	127	FALSE	HLA-DRA	20170
Hypothyroidism	hypothyroid	rs9469120	6	32433057	A	C	0.209188	0.02671	0.963093	14.2974	5.04e-15	127	FALSE	HLA-DRA	20234
Hypothyroidism	hypothyroid	rs9268927	6	32433085	A	T	-0.173447	0.016669	0.142946	24.5995	2.51e-25	127	FALSE	HLA-DRA	20262
Hypothyroidism	hypothyroid	rs113585425	6	32433125	A	C	0.093346	0.009773	0.849552	20.8649	1.36e-21	127	FALSE	HLA-DRA	20302
Hypothyroidism	hypothyroid	rs2395187	6	32433197	C	G	-0.05693	0.009563	0.750718	8.56728	2.71e-09	127	FALSE	HLA-DRA	20374
Hypothyroidism	hypothyroid	rs9268932	6	32433290	T	G	-0.113148	0.017356	0.408826	10.1358	7.32e-11	127	FALSE	HLA-DRA	20467
Hypothyroidism	hypothyroid	rs9268937	6	32433399	A	G	-0.113206	0.017297	0.408978	10.2103	6.16e-11	127	FALSE	HLA-DRA	20576
Hypothyroidism	hypothyroid	rs34014061	6	32433508	T	C	0.098122	0.01042	0.841593	20.3068	4.93e-21	127	FALSE	HLA-DRA	20685
Hypothyroidism	hypothyroid	rs9268940	6	32433561	G	A	-0.067871	0.009789	0.761938	11.3706	4.26e-12	127	FALSE	HLA-DRA	20738
Hypothyroidism	hypothyroid	rs35385757	6	32433565	C	T	0.098121	0.009437	0.840899	24.5633	2.73e-25	127	FALSE	HLA-DRA	20742
Hypothyroidism	hypothyroid	rs9268944	6	32433654	T	C	-0.086706	0.008744	0.427749	22.4214	3.79e-23	127	FALSE	HLA-DRA	20831
Hypothyroidism	hypothyroid	rs9268945	6	32433701	T	C	-0.056207	0.009432	0.31034	8.58396	2.61e-09	127	FALSE	HLA-DRA	20878
Hypothyroidism	hypothyroid	rs9268948	6	32433746	G	T	-0.08212	0.009427	0.284685	17.4987	3.17e-18	127	FALSE	HLA-DRA	20923
Hypothyroidism	hypothyroid	rs17209161	6	32433804	C	T	0.094303	0.008137	0.848171	30.2977	5.04e-31	127	FALSE	HLA-DRA	20981
Hypothyroidism	hypothyroid	rs9268956	6	32434058	G	A	-0.088589	0.010094	0.7791	17.7486	1.78e-18	127	FALSE	HLA-DRA	21235
Hypothyroidism	hypothyroid	rs9268957	6	32434077	T	C	-0.088694	0.01009	0.779	17.8025	1.58e-18	127	FALSE	HLA-DRA	21254
Hypothyroidism	hypothyroid	rs9268959	6	32434101	G	A	-0.087653	0.010089	0.778505	17.4094	3.9e-18	127	FALSE	HLA-DRA	21278
Hypothyroidism	hypothyroid	rs9268960	6	32434130	T	C	-0.051582	0.008665	0.63947	8.56797	2.7e-09	127	FALSE	HLA-DRA	21307
Hypothyroidism	hypothyroid	rs9268961	6	32434135	G	A	-0.051582	0.008665	0.639469	8.56805	2.7e-09	127	FALSE	HLA-DRA	21312
Hypothyroidism	hypothyroid	rs9268962	6	32434147	G	T	-0.05505	0.00973	0.758114	7.80346	1.57e-08	127	FALSE	HLA-DRA	21324
Hypothyroidism	hypothyroid	rs9268963	6	32434149	C	T	-0.052159	0.008656	0.640155	8.76042	1.74e-09	127	FALSE	HLA-DRA	21326
Hypothyroidism	hypothyroid	rs9268964	6	32434156	A	C	-0.055032	0.009729	0.758083	7.80003	1.58e-08	127	FALSE	HLA-DRA	21333
Hypothyroidism	hypothyroid	rs12529318	6	32434314	C	T	0.094593	0.012542	0.940611	13.3156	4.83e-14	127	FALSE	HLA-DRA	21491
Hypothyroidism	hypothyroid	rs17202892	6	32434479	C	A	0.097982	0.010396	0.841379	20.3403	4.57e-21	127	FALSE	HLA-DRA	21656
Hypothyroidism	hypothyroid	rs28377109	6	32434716	C	A	0.097847	0.010493	0.841404	19.928	1.18e-20	127	FALSE	HLA-DRA	21893
Hypothyroidism	hypothyroid	rs9268978	6	32434978	A	G	-0.173402	0.01663	0.14294	24.697	2.01e-25	127	FALSE	HLA-DRA	22155
Hypothyroidism	hypothyroid	rs9268979	6	32435044	T	C	-0.113037	0.017533	0.408844	9.92866	1.18e-10	127	FALSE	HLA-DRA	22221
Hypothyroidism	hypothyroid	rs35421268	6	32435196	C	T	0.098016	0.01044	0.841391	20.1887	6.48e-21	127	FALSE	HLA-DRA	22373
Hypothyroidism	hypothyroid	rs4947340	6	32435338	C	T	-0.046454	0.008499	0.599709	7.32583	4.72e-08	127	FALSE	HLA-DRA	22515
Hypothyroidism	hypothyroid	rs9268985	6	32435376	G	T	-0.057041	0.009566	0.750808	8.59388	2.55e-09	127	FALSE	HLA-DRA	22553
Hypothyroidism	hypothyroid	rs9268986	6	32435404	C	T	-0.056909	0.009564	0.750691	8.56055	2.75e-09	127	FALSE	HLA-DRA	22581
Hypothyroidism	hypothyroid	rs9268987	6	32435423	T	C	-0.056827	0.009565	0.750722	8.53666	2.91e-09	127	FALSE	HLA-DRA	22600
Hypothyroidism	hypothyroid	rs147132031	6	32435498	A	G	-0.204857	0.031404	0.992326	10.1478	7.12e-11	127	FALSE	HLA-DRA	22675
Hypothyroidism	hypothyroid	rs28394414	6	32435515	C	T	0.082154	0.013441	0.88862	8.99495	1.01e-09	127	FALSE	HLA-DRA	22692
Hypothyroidism	hypothyroid	rs9268989	6	32435549	G	A	-0.068953	0.00935	0.651968	12.7656	1.72e-13	127	FALSE	HLA-DRA	22726
Hypothyroidism	hypothyroid	rs9268990	6	32435584	C	T	-0.057854	0.009622	0.754373	8.72591	1.88e-09	127	FALSE	HLA-DRA	22761
Hypothyroidism	hypothyroid	rs9268991	6	32435595	A	G	-0.057855	0.009622	0.754373	8.72621	1.88e-09	127	FALSE	HLA-DRA	22772
Hypothyroidism	hypothyroid	rs9268996	6	32435699	C	T	-0.09626	0.008576	0.39584	28.4739	3.36e-29	127	FALSE	HLA-DRA	22876
Hypothyroidism	hypothyroid	rs28831180	6	32435921	C	G	0.098334	0.011062	0.840827	18.186	6.52e-19	127	FALSE	HLA-DRA	23098
Hypothyroidism	hypothyroid	rs9269007	6	32436214	C	A	-0.057611	0.009661	0.754468	8.59513	2.54e-09	127	FALSE	HLA-DRA	23391
Hypothyroidism	hypothyroid	rs370748708	6	32436303	C	A	0.370916	0.066218	0.993241	7.6619	2.18e-08	127	FALSE	HLA-DRA	23480
Hypothyroidism	hypothyroid	rs9391873	6	32436350	C	G	-0.169081	0.012162	0.844027	43.1713	6.74e-44	127	FALSE	HLA-DRA	23527
Hypothyroidism	hypothyroid	rs9269016	6	32436670	G	A	-0.070941	0.009537	0.312632	12.9744	1.06e-13	127	FALSE	HLA-DRA	23847
Hypothyroidism	hypothyroid	rs9391874	6	32436680	A	G	-0.056777	0.009292	0.67562	8.99012	1.02e-09	127	FALSE	HLA-DRA	23857
Hypothyroidism	hypothyroid	rs9391785	6	32436687	G	C	-0.056777	0.009292	0.67562	8.99012	1.02e-09	127	FALSE	HLA-DRA	23864
Hypothyroidism	hypothyroid	rs28789995	6	32436733	A	C	-0.055581	0.00927	0.674431	8.68068	2.09e-09	127	FALSE	HLA-DRA	23910
Hypothyroidism	hypothyroid	rs28895235	6	32437160	T	A	-0.051537	0.00869	0.643385	8.50778	3.11e-09	127	FALSE	HLA-DRA	24337
Hypothyroidism	hypothyroid	rs536107251	6	32437166	G	T	0.106513	0.016709	0.92199	9.72242	1.89e-10	127	FALSE	HLA-DRA	24343
Hypothyroidism	hypothyroid	rs28895236	6	32437223	G	T	-0.052927	0.008865	0.655136	8.61272	2.44e-09	127	FALSE	HLA-DRA	24400
Hypothyroidism	hypothyroid	rs374532386	6	32437339	C	T	-0.242589	0.020001	0.976635	33.0932	8.07e-34	127	FALSE	HLA-DRA	24516
Hypothyroidism	hypothyroid	rs9269027	6	32437466	A	T	-0.091369	0.009957	0.241912	19.324	4.74e-20	127	FALSE	HLA-DRA	24643
Hypothyroidism	hypothyroid	rs9269032	6	32437754	G	A	-0.185963	0.009452	0.898623	85.3886	4.09e-86	127	FALSE	HLA-DRA	24931
Hypothyroidism	hypothyroid	rs191785247	6	32437813	G	A	0.081625	0.01362	0.891083	8.67386	2.12e-09	127	FALSE	HLA-DRA	24990
Hypothyroidism	hypothyroid	rs142996546	6	32437859	C	A	-0.090369	0.010636	0.79371	16.6852	2.06e-17	127	FALSE	HLA-DRA	25036
Hypothyroidism	hypothyroid	rs9269035	6	32437912	C	T	-0.090635	0.010629	0.793546	16.7995	1.59e-17	127	FALSE	HLA-DRA	25089
Hypothyroidism	hypothyroid	rs9269036	6	32437917	T	C	-0.090635	0.010629	0.793547	16.7993	1.59e-17	127	FALSE	HLA-DRA	25094
Hypothyroidism	hypothyroid	rs9269037	6	32437958	T	C	-0.096732	0.006687	0.263414	46.6524	2.23e-47	127	FALSE	HLA-DRA	25135
Hypothyroidism	hypothyroid	rs9269038	6	32437996	T	C	-0.102069	0.011992	0.826373	16.7417	1.81e-17	127	FALSE	HLA-DRA	25173
Hypothyroidism	hypothyroid	rs9269041	6	32438243	G	A	-0.138139	0.005926	0.382269	119.383	4.14e-120	127	FALSE	HLA-DRA	25420
Hypothyroidism	hypothyroid	rs9269042	6	32438387	C	T	-0.113104	0.017417	0.40885	10.0634	8.64e-11	127	FALSE	HLA-DRA	25564
Hypothyroidism	hypothyroid	rs12524496	6	32438513	G	C	0.097928	0.010524	0.841404	19.8477	1.42e-20	127	FALSE	HLA-DRA	25690
Hypothyroidism	hypothyroid	rs12525692	6	32438546	A	T	0.098063	0.010403	0.841375	20.3447	4.52e-21	127	FALSE	HLA-DRA	25723
Hypothyroidism	hypothyroid	rs6924760	6	32438604	A	T	0.20927	0.026775	0.963091	14.2429	5.72e-15	127	FALSE	HLA-DRA	25781
Hypothyroidism	hypothyroid	rs34200087	6	32438691	G	A	0.097924	0.010528	0.841404	19.8296	1.48e-20	127	FALSE	HLA-DRA	25868
Hypothyroidism	hypothyroid	rs9269047	6	32438783	C	G	-0.173391	0.016614	0.142903	24.7399	1.82e-25	127	FALSE	HLA-DRA	25960
Hypothyroidism	hypothyroid	rs111367655	6	32438829	G	A	-0.20447	0.031405	0.99228	10.1119	7.73e-11	127	FALSE	HLA-DRA	26006
Hypothyroidism	hypothyroid	rs113057412	6	32438858	C	T	-0.205057	0.031402	0.992325	10.1673	6.8e-11	127	FALSE	HLA-DRA	26035
Hypothyroidism	hypothyroid	rs115904037	6	32438931	A	G	-0.329393	0.041678	0.989382	14.545	2.85e-15	127	FALSE	HLA-DRA	26108
Hypothyroidism	hypothyroid	rs9405109	6	32439029	T	C	-0.051359	0.008678	0.642826	8.47617	3.34e-09	127	FALSE	HLA-DRA	26206
Hypothyroidism	hypothyroid	rs7452863	6	32439068	G	C	-0.055118	0.009636	0.740778	7.96223	1.09e-08	127	FALSE	HLA-DRA	26245
Hypothyroidism	hypothyroid	rs7452864	6	32439077	T	C	-0.090551	0.010724	0.242473	16.4907	3.23e-17	127	FALSE	HLA-DRA	26254
Hypothyroidism	hypothyroid	rs2187824	6	32439096	G	A	-0.056979	0.009675	0.725718	8.39994	3.98e-09	127	FALSE	HLA-DRA	26273
Hypothyroidism	hypothyroid	rs9405110	6	32439108	A	C	-0.051359	0.008678	0.642824	8.47616	3.34e-09	127	FALSE	HLA-DRA	26285
Hypothyroidism	hypothyroid	rs9269054	6	32439120	T	C	-0.076258	0.009498	0.280343	14.9849	1.04e-15	127	FALSE	HLA-DRA	26297
Hypothyroidism	hypothyroid	rs9269055	6	32439121	G	A	-0.057182	0.00961	0.752525	8.55975	2.76e-09	127	FALSE	HLA-DRA	26298
Hypothyroidism	hypothyroid	rs9269056	6	32439123	T	C	-0.076315	0.0095	0.280468	14.9998	1e-15	127	FALSE	HLA-DRA	26300
Hypothyroidism	hypothyroid	rs2157338	6	32439323	C	T	-0.057195	0.009562	0.749967	8.64302	2.27e-09	127	FALSE	HLA-DRA	26500
Hypothyroidism	hypothyroid	rs9405040	6	32439393	A	C	-0.051359	0.008678	0.642824	8.47603	3.34e-09	127	FALSE	HLA-DRA	26570
Hypothyroidism	hypothyroid	rs9391878	6	32439490	T	A	-0.05134	0.008678	0.642865	8.46916	3.4e-09	127	FALSE	HLA-DRA	26667
Hypothyroidism	hypothyroid	rs2187823	6	32439508	G	A	-0.055998	0.009652	0.7537	8.17126	6.74e-09	127	FALSE	HLA-DRA	26685
Hypothyroidism	hypothyroid	rs9286789	6	32439696	T	G	0.209257	0.02676	0.963092	14.2563	5.54e-15	127	FALSE	HLA-DRA	26873
Hypothyroidism	hypothyroid	rs67209722	6	32439782	T	C	0.098131	0.010625	0.840962	19.565	2.72e-20	127	FALSE	HLA-DRA	26959
Hypothyroidism	hypothyroid	rs5026743	6	32439964	G	T	-0.112951	0.017491	0.408589	9.95862	1.1e-10	127	FALSE	HLA-DRA	27141
Hypothyroidism	hypothyroid	rs35954087	6	32440049	C	T	0.097831	0.010587	0.841417	19.5847	2.6e-20	127	FALSE	HLA-DRA	27226
Hypothyroidism	hypothyroid	rs7453703	6	32440158	A	G	-0.103488	0.008726	0.382994	31.6787	2.1e-32	127	FALSE	HLA-DRA	27335
Hypothyroidism	hypothyroid	rs7453649	6	32440160	T	C	-0.095342	0.008582	0.393678	27.9133	1.22e-28	127	FALSE	HLA-DRA	27337
Hypothyroidism	hypothyroid	rs9269067	6	32440242	G	A	-0.109931	0.008852	0.372474	34.649	2.24e-35	127	FALSE	HLA-DRA	27419
Hypothyroidism	hypothyroid	rs9269068	6	32440270	A	G	-0.109811	0.008851	0.372499	34.5791	2.64e-35	127	FALSE	HLA-DRA	27447
Hypothyroidism	hypothyroid	rs9366801	6	32440276	C	T	-0.051328	0.008682	0.643251	8.45887	3.48e-09	127	FALSE	HLA-DRA	27453
Hypothyroidism	hypothyroid	rs9269069	6	32440362	C	T	-0.09534	0.008583	0.393507	27.9089	1.23e-28	127	FALSE	HLA-DRA	27539
Hypothyroidism	hypothyroid	rs9269070	6	32440451	G	A	-0.092767	0.008604	0.387529	26.3448	4.52e-27	127	FALSE	HLA-DRA	27628
Hypothyroidism	hypothyroid	rs9269071	6	32440467	T	C	-0.095324	0.008583	0.393501	27.9006	1.26e-28	127	FALSE	HLA-DRA	27644
Hypothyroidism	hypothyroid	rs17203039	6	32440487	T	C	0.236538	0.022968	0.961409	24.1159	7.66e-25	127	FALSE	HLA-DRA	27664
Hypothyroidism	hypothyroid	rs9269072	6	32440508	G	C	-0.103351	0.008767	0.381257	31.3107	4.89e-32	127	FALSE	HLA-DRA	27685
Hypothyroidism	hypothyroid	rs11759730	6	32440658	G	T	0.236538	0.022968	0.961409	24.1159	7.66e-25	127	FALSE	HLA-DRA	27835
Hypothyroidism	hypothyroid	rs9357149	6	32440743	C	T	-0.122956	0.015494	0.966362	14.6584	2.2e-15	127	FALSE	HLA-DRA	27920
Hypothyroidism	hypothyroid	rs9269073	6	32440771	A	G	-0.109869	0.010054	0.789419	27.0368	9.19e-28	127	FALSE	HLA-DRA	27948
Hypothyroidism	hypothyroid	rs9269076	6	32440805	C	A	-0.095236	0.008594	0.394117	27.7769	1.67e-28	127	FALSE	HLA-DRA	27982
Hypothyroidism	hypothyroid	rs9269077	6	32440806	C	T	-0.094753	0.008696	0.404581	26.8897	1.29e-27	127	FALSE	HLA-DRA	27983
Hypothyroidism	hypothyroid	rs9269078	6	32440879	C	T	-0.09535	0.008582	0.393497	27.916	1.21e-28	127	FALSE	HLA-DRA	28056
Hypothyroidism	hypothyroid	rs67970757	6	32440880	G	A	0.097977	0.010455	0.841383	20.1199	7.59e-21	127	FALSE	HLA-DRA	28057
Hypothyroidism	hypothyroid	rs9269079	6	32440910	T	G	-0.095346	0.008583	0.393504	27.9126	1.22e-28	127	FALSE	HLA-DRA	28087
Hypothyroidism	hypothyroid	rs9269080	6	32440969	G	A	-0.113091	0.017379	0.409186	10.1017	7.91e-11	127	FALSE	HLA-DRA	28146
Hypothyroidism	hypothyroid	rs9461755	6	32441046	G	A	0.209305	0.026791	0.963089	14.2312	5.87e-15	127	FALSE	HLA-DRA	28223
Hypothyroidism	hypothyroid	rs9269081	6	32441100	A	C	-0.090527	0.010717	0.242479	16.5013	3.15e-17	127	FALSE	HLA-DRA	28277
Hypothyroidism	hypothyroid	rs13217979	6	32441126	C	T	0.097841	0.010574	0.841416	19.6361	2.31e-20	127	FALSE	HLA-DRA	28303
Hypothyroidism	hypothyroid	rs9461756	6	32441129	G	A	0.209248	0.026759	0.963092	14.2561	5.54e-15	127	FALSE	HLA-DRA	28306
Hypothyroidism	hypothyroid	rs9269082	6	32441178	A	G	-0.095249	0.008584	0.393748	27.8459	1.43e-28	127	FALSE	HLA-DRA	28355
Hypothyroidism	hypothyroid	rs9269083	6	32441193	A	G	-0.093211	0.008618	0.399979	26.5026	3.14e-27	127	FALSE	HLA-DRA	28370
Hypothyroidism	hypothyroid	rs9269084	6	32441199	A	G	-0.095714	0.008615	0.396314	27.9162	1.21e-28	127	FALSE	HLA-DRA	28376
Hypothyroidism	hypothyroid	rs9269085	6	32441202	C	G	-0.093603	0.008621	0.40095	26.7009	1.99e-27	127	FALSE	HLA-DRA	28379
Hypothyroidism	hypothyroid	rs9269086	6	32441268	G	A	-0.094722	0.008594	0.394682	27.4901	3.24e-28	127	FALSE	HLA-DRA	28445
Hypothyroidism	hypothyroid	rs12215313	6	32441276	C	T	-0.051345	0.008678	0.642828	8.47143	3.38e-09	127	FALSE	HLA-DRA	28453
Hypothyroidism	hypothyroid	rs7773030	6	32441396	G	A	-0.09469	0.00859	0.394836	27.4964	3.19e-28	127	FALSE	HLA-DRA	28573
Hypothyroidism	hypothyroid	rs7755212	6	32441408	C	T	-0.095372	0.008583	0.393488	27.9264	1.18e-28	127	FALSE	HLA-DRA	28585
Hypothyroidism	hypothyroid	rs7773182	6	32441422	T	C	-0.094367	0.008623	0.400193	27.1117	7.73e-28	127	FALSE	HLA-DRA	28599
Hypothyroidism	hypothyroid	rs7739203	6	32441555	A	G	-0.095411	0.008583	0.393483	27.9482	1.13e-28	127	FALSE	HLA-DRA	28732
Hypothyroidism	hypothyroid	rs13191565	6	32441577	G	C	0.098172	0.010774	0.841724	19.0664	8.58e-20	127	FALSE	HLA-DRA	28754
Hypothyroidism	hypothyroid	rs7739357	6	32441641	A	G	-0.094974	0.008607	0.396841	27.5506	2.81e-28	127	FALSE	HLA-DRA	28818
Hypothyroidism	hypothyroid	rs7739375	6	32441679	A	G	-0.097295	0.008692	0.386882	28.3224	4.76e-29	127	FALSE	HLA-DRA	28856
Hypothyroidism	hypothyroid	rs2071805	6	32441696	C	T	0.209413	0.026617	0.963022	14.4213	3.79e-15	127	FALSE	HLA-DRA	28873
Hypothyroidism	hypothyroid	rs9269094	6	32441934	T	C	-0.056726	0.009562	0.750672	8.51217	3.07e-09	127	FALSE	HLA-DRA	29111
Hypothyroidism	hypothyroid	rs9269095	6	32442049	G	A	-0.064931	0.009664	0.698397	10.7221	1.9e-11	127	FALSE	HLA-DRA	29226
Hypothyroidism	hypothyroid	rs34442410	6	32442086	C	G	0.095538	0.014497	0.895684	10.3423	4.55e-11	127	FALSE	HLA-DRA	29263
Hypothyroidism	hypothyroid	rs116236132	6	32442122	G	T	-0.183466	0.019688	0.912632	19.9024	1.25e-20	127	FALSE	HLA-DRA	29299
Hypothyroidism	hypothyroid	rs12197312	6	32442180	T	C	-0.051234	0.008682	0.642658	8.43066	3.71e-09	127	FALSE	HLA-DRA	29357
Hypothyroidism	hypothyroid	rs13192505	6	32442242	G	A	0.085774	0.013156	0.882703	10.1376	7.28e-11	127	FALSE	HLA-DRA	29419
Hypothyroidism	hypothyroid	rs6901541	6	32442261	T	C	-0.109388	0.010045	0.788328	26.8553	1.4e-27	127	FALSE	HLA-DRA	29438
Hypothyroidism	hypothyroid	rs6924267	6	32442296	C	T	-0.056754	0.009563	0.750671	8.52005	3.02e-09	127	FALSE	HLA-DRA	29473
Hypothyroidism	hypothyroid	rs61550563	6	32442391	A	C	0.207943	0.025479	0.962838	15.4583	3.48e-16	127	FALSE	HLA-DRA	29568
Hypothyroidism	hypothyroid	rs35168843	6	32442408	G	A	0.098038	0.010396	0.841424	20.3632	4.33e-21	127	FALSE	HLA-DRA	29585
Hypothyroidism	hypothyroid	rs57402682	6	32442649	C	T	-0.207143	0.031568	0.992373	10.2598	5.5e-11	127	FALSE	HLA-DRA	29826
Hypothyroidism	hypothyroid	rs17209754	6	32442703	G	A	0.20998	0.026209	0.963194	14.9251	1.19e-15	127	FALSE	HLA-DRA	29880
Hypothyroidism	hypothyroid	rs9269101	6	32442711	A	C	-0.056747	0.009563	0.75066	8.51772	3.04e-09	127	FALSE	HLA-DRA	29888
Hypothyroidism	hypothyroid	rs17209768	6	32442716	C	T	0.200789	0.02204	0.947796	19.059	8.73e-20	127	FALSE	HLA-DRA	29893
Hypothyroidism	hypothyroid	rs9269102	6	32442741	G	C	-0.110031	0.010049	0.789271	27.1421	7.21e-28	127	FALSE	HLA-DRA	29918
Hypothyroidism	hypothyroid	rs17203430	6	32443031	C	T	0.236809	0.022968	0.961399	24.1675	6.8e-25	127	FALSE	HLA-DRA	30208
Hypothyroidism	hypothyroid	rs17203444	6	32443033	C	G	0.209805	0.022244	0.958308	20.3687	4.28e-21	127	FALSE	HLA-DRA	30210
Hypothyroidism	hypothyroid	rs17209803	6	32443061	C	A	0.196048	0.015535	0.961665	35.7464	1.79e-36	127	FALSE	HLA-DRA	30238
Hypothyroidism	hypothyroid	rs17209817	6	32443147	A	G	-0.206961	0.031571	0.992371	10.2409	5.74e-11	127	FALSE	HLA-DRA	30324
Hypothyroidism	hypothyroid	rs17203458	6	32443175	G	A	0.209363	0.02692	0.963087	14.11	7.76e-15	127	FALSE	HLA-DRA	30352
Hypothyroidism	hypothyroid	rs9269110	6	32443269	A	C	-0.079194	0.008888	0.250187	18.2692	5.38e-19	127	FALSE	HLA-DRA	30446
Hypothyroidism	hypothyroid	rs9269114	6	32443425	A	G	-0.079429	0.009145	0.25031	17.4001	3.98e-18	127	FALSE	HLA-DRA	30602
Hypothyroidism	hypothyroid	rs9269115	6	32443433	C	T	-0.056697	0.009563	0.750652	8.50412	3.13e-09	127	FALSE	HLA-DRA	30610
Hypothyroidism	hypothyroid	rs9269116	6	32443458	T	C	-0.07528	0.009565	0.27109	14.4297	3.72e-15	127	FALSE	HLA-DRA	30635
Hypothyroidism	hypothyroid	rs9269118	6	32443641	G	A	-0.070324	0.009406	0.276201	13.0976	7.99e-14	127	FALSE	HLA-DRA	30818
Hypothyroidism	hypothyroid	rs9269119	6	32443797	A	G	-0.110081	0.010049	0.789285	27.1658	6.83e-28	127	FALSE	HLA-DRA	30974
Hypothyroidism	hypothyroid	rs6457594	6	32443961	A	G	-0.126724	0.009595	0.284544	39.0599	8.71e-40	127	FALSE	HLA-DRA	31138
Hypothyroidism	hypothyroid	rs6457595	6	32444040	T	A	-0.11008	0.010049	0.789286	27.1656	6.83e-28	127	FALSE	HLA-DRA	31217
Hypothyroidism	hypothyroid	rs116353692	6	32444068	A	C	-0.148883	0.019823	0.97897	13.211	6.15e-14	127	FALSE	HLA-DRA	31245
Hypothyroidism	hypothyroid	rs7770920	6	32444116	T	A	0.236831	0.022968	0.961397	24.1728	6.72e-25	127	FALSE	HLA-DRA	31293
Hypothyroidism	hypothyroid	rs12201153	6	32444156	T	C	-0.082863	0.009227	0.423615	18.5441	2.86e-19	127	FALSE	HLA-DRA	31333
Hypothyroidism	hypothyroid	rs6457596	6	32444275	C	T	0.236831	0.022968	0.961397	24.1728	6.72e-25	127	FALSE	HLA-DRA	31452
Hypothyroidism	hypothyroid	rs6457598	6	32444475	T	C	-0.090487	0.010766	0.242532	16.3459	4.51e-17	127	FALSE	HLA-DRA	31652
Hypothyroidism	hypothyroid	rs34468823	6	32444493	C	T	0.096897	0.009206	0.841211	25.151	7.06e-26	127	FALSE	HLA-DRA	31670
Hypothyroidism	hypothyroid	rs7776032	6	32444896	C	T	-0.080348	0.008043	0.249987	22.7403	1.82e-23	127	FALSE	HLA-DRA	32073
Hypothyroidism	hypothyroid	rs9469129	6	32444904	G	T	0.211303	0.028947	0.963341	12.5217	3.01e-13	127	FALSE	HLA-DRA	32081
Hypothyroidism	hypothyroid	rs9469130	6	32444908	G	C	0.211303	0.028947	0.963341	12.5217	3.01e-13	127	FALSE	HLA-DRA	32085
Hypothyroidism	hypothyroid	rs9269126	6	32444915	C	G	-0.080376	0.008016	0.249994	22.9065	1.24e-23	127	FALSE	HLA-DRA	32092
Hypothyroidism	hypothyroid	rs7755774	6	32444932	G	C	-0.087075	0.006718	0.246754	37.6547	2.21e-38	127	FALSE	HLA-DRA	32109
Hypothyroidism	hypothyroid	rs9269128	6	32444933	T	C	-0.080371	0.008001	0.24998	22.9853	1.03e-23	127	FALSE	HLA-DRA	32110
Hypothyroidism	hypothyroid	rs9269130	6	32444940	T	G	-0.077979	0.009425	0.286069	15.865	1.36e-16	127	FALSE	HLA-DRA	32117
Hypothyroidism	hypothyroid	rs9269131	6	32444943	G	A	-0.072762	0.006055	0.437128	32.5048	3.13e-33	127	FALSE	HLA-DRA	32120
Hypothyroidism	hypothyroid	rs9269135	6	32445030	T	C	-0.079371	0.009062	0.250198	17.6799	2.09e-18	127	FALSE	HLA-DRA	32207
Hypothyroidism	hypothyroid	rs9269137	6	32445147	C	T	-0.080718	0.00764	0.251574	25.3325	4.65e-26	127	FALSE	HLA-DRA	32324
Hypothyroidism	hypothyroid	rs9269138	6	32445155	A	C	-0.080825	0.007747	0.25163	24.7281	1.87e-25	127	FALSE	HLA-DRA	32332
Hypothyroidism	hypothyroid	rs9269139	6	32445156	G	A	-0.080718	0.00764	0.251574	25.3329	4.65e-26	127	FALSE	HLA-DRA	32333
Hypothyroidism	hypothyroid	rs9269141	6	32445270	C	T	-0.079334	0.009023	0.250171	17.81	1.55e-18	127	FALSE	HLA-DRA	32447
Hypothyroidism	hypothyroid	rs148948227	6	32445284	G	T	0.209283	0.026994	0.963082	14.0269	9.4e-15	127	FALSE	HLA-DRA	32461
Hypothyroidism	hypothyroid	rs147716103	6	32445319	G	C	0.094284	0.008881	0.849133	25.5706	2.69e-26	127	FALSE	HLA-DRA	32496
Hypothyroidism	hypothyroid	rs9269142	6	32445423	G	A	-0.07942	0.009091	0.249989	17.5929	2.55e-18	127	FALSE	HLA-DRA	32600
Hypothyroidism	hypothyroid	rs73729294	6	32445447	G	A	0.209378	0.026935	0.963086	14.097	8e-15	127	FALSE	HLA-DRA	32624
Hypothyroidism	hypothyroid	rs9269143	6	32445499	C	T	-0.110661	0.010103	0.790802	27.1588	6.94e-28	127	FALSE	HLA-DRA	32676
Hypothyroidism	hypothyroid	rs9269144	6	32445519	A	G	-0.070262	0.009415	0.278072	13.0531	8.85e-14	127	FALSE	HLA-DRA	32696
Hypothyroidism	hypothyroid	rs9269145	6	32445526	C	T	-0.056674	0.009604	0.752171	8.43	3.72e-09	127	FALSE	HLA-DRA	32703
Hypothyroidism	hypothyroid	rs111752270	6	32445603	T	A	-0.20751	0.0316	0.992383	10.2743	5.32e-11	127	FALSE	HLA-DRA	32780
Hypothyroidism	hypothyroid	rs9269147	6	32445650	T	A	-0.110083	0.010049	0.789289	27.1671	6.81e-28	127	FALSE	HLA-DRA	32827
Hypothyroidism	hypothyroid	rs9269148	6	32445658	A	T	-0.110081	0.010049	0.789289	27.1661	6.82e-28	127	FALSE	HLA-DRA	32835
Hypothyroidism	hypothyroid	rs9269149	6	32445660	T	C	-0.056782	0.009562	0.750689	8.52807	2.96e-09	127	FALSE	HLA-DRA	32837
Hypothyroidism	hypothyroid	rs117810449	6	32445700	T	C	-0.147654	0.019598	0.978627	13.2891	5.14e-14	127	FALSE	HLA-DRA	32877
Hypothyroidism	hypothyroid	rs6924676	6	32445727	T	C	-0.07041	0.009409	0.276253	13.121	7.57e-14	127	FALSE	HLA-DRA	32904
Hypothyroidism	hypothyroid	rs11753780	6	32445917	G	A	0.236956	0.022968	0.961392	24.1972	6.35e-25	127	FALSE	HLA-DRA	33094
Hypothyroidism	hypothyroid	rs4713534	6	32445926	G	T	-0.134408	0.010894	0.832267	34.2095	6.17e-35	127	FALSE	HLA-DRA	33103
Hypothyroidism	hypothyroid	rs6925041	6	32446025	G	A	-0.05678	0.009563	0.750684	8.52701	2.97e-09	127	FALSE	HLA-DRA	33202
Hypothyroidism	hypothyroid	rs17203521	6	32446078	C	A	0.098017	0.010672	0.84248	19.3581	4.38e-20	127	FALSE	HLA-DRA	33255
Hypothyroidism	hypothyroid	rs6905297	6	32446100	C	T	-0.087196	0.009818	0.258566	18.1544	7.01e-19	127	FALSE	HLA-DRA	33277
Hypothyroidism	hypothyroid	rs6925580	6	32446203	A	C	-0.108031	0.010349	0.796795	24.7539	1.76e-25	127	FALSE	HLA-DRA	33380
Hypothyroidism	hypothyroid	rs6925893	6	32446227	A	G	-0.101347	0.009369	0.502947	26.5106	3.09e-27	127	FALSE	HLA-DRA	33404
Hypothyroidism	hypothyroid	rs6925439	6	32446228	G	A	-0.063971	0.009505	0.736038	10.7562	1.75e-11	127	FALSE	HLA-DRA	33405
Hypothyroidism	hypothyroid	rs10947290	6	32446269	G	A	0.203012	0.017589	0.93057	30.0575	8.76e-31	127	FALSE	HLA-DRA	33446
Hypothyroidism	hypothyroid	rs9269157	6	32446483	T	C	-0.070179	0.009414	0.277007	13.0269	9.4e-14	127	FALSE	HLA-DRA	33660
Hypothyroidism	hypothyroid	rs9269158	6	32446518	C	T	-0.056826	0.009577	0.751237	8.51667	3.04e-09	127	FALSE	HLA-DRA	33695
Hypothyroidism	hypothyroid	rs17209950	6	32446588	G	A	-0.051259	0.008684	0.642514	8.43556	3.67e-09	127	FALSE	HLA-DRA	33765
Hypothyroidism	hypothyroid	rs111768304	6	32446682	T	C	0.086904	0.014327	0.89697	8.86857	1.35e-09	127	FALSE	HLA-DRA	33859
Hypothyroidism	hypothyroid	rs9269159	6	32446691	G	A	-0.078951	0.009613	0.274077	15.6435	2.27e-16	127	FALSE	HLA-DRA	33868
Hypothyroidism	hypothyroid	rs563219484	6	32446712	G	A	0.378108	0.051351	0.981852	12.7274	1.87e-13	127	FALSE	HLA-DRA	33889
Hypothyroidism	hypothyroid	rs7453498	6	32446717	T	C	-0.116646	0.009496	0.343088	33.9205	1.2e-34	127	FALSE	HLA-DRA	33894
Hypothyroidism	hypothyroid	rs28952268	6	32446724	C	T	-0.051373	0.009021	0.59867	7.89661	1.27e-08	127	FALSE	HLA-DRA	33901
Hypothyroidism	hypothyroid	rs9269162	6	32446737	A	G	-0.115231	0.009585	0.331353	32.5267	2.97e-33	127	FALSE	HLA-DRA	33914
Hypothyroidism	hypothyroid	rs9269163	6	32446833	A	G	-0.073844	0.009631	0.26573	13.7345	1.84e-14	127	FALSE	HLA-DRA	34010
Hypothyroidism	hypothyroid	rs9269164	6	32446840	T	C	-0.110136	0.01005	0.789297	27.1891	6.47e-28	127	FALSE	HLA-DRA	34017
Hypothyroidism	hypothyroid	rs9269165	6	32446843	A	G	-0.073753	0.009628	0.2653	13.7124	1.94e-14	127	FALSE	HLA-DRA	34020
Hypothyroidism	hypothyroid	rs17209985	6	32446960	T	C	0.097777	0.010597	0.841241	19.5268	2.97e-20	127	FALSE	HLA-DRA	34137
Hypothyroidism	hypothyroid	rs4640926	6	32446993	T	C	-0.193539	0.012334	0.143468	54.7177	1.92e-55	127	FALSE	HLA-DRA	34170
Hypothyroidism	hypothyroid	rs9469133	6	32447081	C	G	0.236853	0.022967	0.961396	24.1782	6.63e-25	127	FALSE	HLA-DRA	34258
Hypothyroidism	hypothyroid	rs2395191	6	32447085	T	C	-0.10778	0.006392	0.287621	63.0175	9.6e-64	127	FALSE	HLA-DRA	34262
Hypothyroidism	hypothyroid	rs9469134	6	32447119	C	T	0.209403	0.026926	0.963092	14.109	7.78e-15	127	FALSE	HLA-DRA	34296
Hypothyroidism	hypothyroid	rs9461758	6	32447139	C	A	0.20932	0.027031	0.963153	13.9948	1.01e-14	127	FALSE	HLA-DRA	34316
Hypothyroidism	hypothyroid	rs9269172	6	32447154	C	G	-0.078971	0.009408	0.252043	16.3046	4.96e-17	127	FALSE	HLA-DRA	34331
Hypothyroidism	hypothyroid	rs9269173	6	32447188	T	A	-0.249305	0.025383	0.987508	22.0134	9.7e-23	127	FALSE	HLA-DRA	34365
Hypothyroidism	hypothyroid	rs111718315	6	32447227	G	C	-0.207136	0.031586	0.992375	10.2481	5.65e-11	127	FALSE	HLA-DRA	34404
Hypothyroidism	hypothyroid	rs9269174	6	32447364	T	C	-0.079316	0.00897	0.250189	18.0052	9.88e-19	127	FALSE	HLA-DRA	34541
Hypothyroidism	hypothyroid	rs9269175	6	32447451	G	A	-0.079264	0.008911	0.250214	18.2085	6.19e-19	127	FALSE	HLA-DRA	34628
Hypothyroidism	hypothyroid	rs11754562	6	32447520	G	A	0.210065	0.026265	0.963133	14.8768	1.33e-15	127	FALSE	HLA-DRA	34697
Hypothyroidism	hypothyroid	rs9269176	6	32447545	T	G	-0.07882	0.009412	0.251376	16.233	5.85e-17	127	FALSE	HLA-DRA	34722
Hypothyroidism	hypothyroid	rs9269178	6	32447598	A	G	-0.079169	0.008798	0.250363	18.6154	2.42e-19	127	FALSE	HLA-DRA	34775
Hypothyroidism	hypothyroid	rs35372060	6	32447667	C	T	-0.051371	0.008691	0.64302	8.45674	3.49e-09	127	FALSE	HLA-DRA	34844
Hypothyroidism	hypothyroid	rs4078374	6	32447740	G	A	0.085488	0.013186	0.882951	10.0321	9.29e-11	127	FALSE	HLA-DRA	34917
Hypothyroidism	hypothyroid	rs2894261	6	32447769	C	T	-0.070442	0.00941	0.276244	13.1301	7.41e-14	127	FALSE	HLA-DRA	34946
Hypothyroidism	hypothyroid	rs2894262	6	32447816	A	G	-0.079284	0.009542	0.248605	15.9928	1.02e-16	127	FALSE	HLA-DRA	34993
Hypothyroidism	hypothyroid	rs4078373	6	32447832	G	A	0.086028	0.013153	0.882487	10.1976	6.34e-11	127	FALSE	HLA-DRA	35009
Hypothyroidism	hypothyroid	rs2395194	6	32447953	G	A	-0.057219	0.009618	0.755086	8.55679	2.77e-09	127	FALSE	HLA-DRA	35130
Hypothyroidism	hypothyroid	rs183103157	6	32448050	G	T	0.151035	0.022096	0.960087	11.0715	8.48e-12	127	FALSE	HLA-DRA	35227
Hypothyroidism	hypothyroid	rs187940579	6	32448094	C	A	0.216405	0.034881	0.964393	9.24641	5.67e-10	127	FALSE	HLA-DRA	35271
Hypothyroidism	hypothyroid	rs4999342	6	32448098	T	C	-0.079893	0.009497	0.269624	16.3722	4.24e-17	127	FALSE	HLA-DRA	35275
Hypothyroidism	hypothyroid	rs28735118	6	32448360	T	A	0.085383	0.013185	0.882944	10.0105	9.76e-11	127	FALSE	HLA-DRA	35537
Hypothyroidism	hypothyroid	rs9269186	6	32448416	C	G	-0.062798	0.010726	0.787206	8.30938	4.9e-09	127	FALSE	HLA-DRA	35593
Hypothyroidism	hypothyroid	rs9269189	6	32448486	A	C	0.236801	0.023056	0.961454	23.989	1.03e-24	127	FALSE	HLA-DRA	35663
Hypothyroidism	hypothyroid	rs7748293	6	32448622	T	C	-0.070224	0.009416	0.276438	13.0384	9.15e-14	127	FALSE	HLA-DRA	35799
Hypothyroidism	hypothyroid	rs7748472	6	32448763	A	G	0.236978	0.022962	0.961383	24.2134	6.12e-25	127	FALSE	HLA-DRA	35940
Hypothyroidism	hypothyroid	rs72846769	6	32448792	A	G	0.085371	0.013174	0.882833	10.0232	9.48e-11	127	FALSE	HLA-DRA	35969
Hypothyroidism	hypothyroid	rs7748494	6	32448808	A	G	0.23597	0.022914	0.961273	24.1128	7.71e-25	127	FALSE	HLA-DRA	35985
Hypothyroidism	hypothyroid	rs4711299	6	32448886	C	A	0.093079	0.012463	0.940019	13.0723	8.47e-14	127	FALSE	HLA-DRA	36063
Hypothyroidism	hypothyroid	rs71565330	6	32448962	T	A	0.09812	0.010471	0.841338	20.1135	7.7e-21	127	FALSE	HLA-DRA	36139
Hypothyroidism	hypothyroid	rs7749242	6	32449030	A	G	-0.070701	0.00943	0.278929	13.1679	6.79e-14	127	FALSE	HLA-DRB5	36090
Hypothyroidism	hypothyroid	rs9269201	6	32449345	C	T	-0.084837	0.006793	0.245198	35.024	9.46e-36	127	FALSE	HLA-DRB5	35775
Hypothyroidism	hypothyroid	rs67505275	6	32449386	C	A	0.097982	0.010571	0.844498	19.6983	2e-20	127	FALSE	HLA-DRB5	35734
Hypothyroidism	hypothyroid	rs35056680	6	32449492	G	A	-0.193898	0.027529	0.953708	11.7102	1.95e-12	127	FALSE	HLA-DRB5	35628
Hypothyroidism	hypothyroid	rs9269202	6	32449523	T	C	-0.103305	0.010032	0.260042	24.1123	7.72e-25	127	FALSE	HLA-DRB5	35597
Hypothyroidism	hypothyroid	rs9269205	6	32449851	T	C	-0.100104	0.009952	0.256498	23.047	8.97e-24	127	FALSE	HLA-DRB5	35269
Hypothyroidism	hypothyroid	rs9269207	6	32449896	C	T	-0.100834	0.010006	0.292654	23.127	7.46e-24	127	FALSE	HLA-DRB5	35224
Hypothyroidism	hypothyroid	rs5020949	6	32449974	C	T	-0.115297	0.010417	0.7987	27.7116	1.94e-28	127	FALSE	HLA-DRB5	35146
Hypothyroidism	hypothyroid	rs9269210	6	32450037	C	T	-0.090348	0.010093	0.249337	18.4312	3.7e-19	127	FALSE	HLA-DRB5	35083
Hypothyroidism	hypothyroid	rs9269211	6	32450058	C	T	-0.065867	0.009528	0.298302	11.3085	4.92e-12	127	FALSE	HLA-DRB5	35062
Hypothyroidism	hypothyroid	rs5020945	6	32450134	T	C	-0.113416	0.009647	0.332189	31.1496	7.09e-32	127	FALSE	HLA-DRB5	34986
Hypothyroidism	hypothyroid	rs77871181	6	32450193	C	G	0.085483	0.01316	0.882621	10.0684	8.54e-11	127	FALSE	HLA-DRB5	34927
Hypothyroidism	hypothyroid	rs113653545	6	32450203	C	T	0.097798	0.010655	0.842655	19.3348	4.63e-20	127	FALSE	HLA-DRB5	34917
Hypothyroidism	hypothyroid	rs9269215	6	32450273	T	G	-0.101962	0.009799	0.727639	24.5976	2.53e-25	127	FALSE	HLA-DRB5	34847
Hypothyroidism	hypothyroid	rs3998189	6	32450357	A	T	-0.069827	0.009898	0.758342	11.7444	1.8e-12	127	FALSE	HLA-DRB5	34763
Hypothyroidism	hypothyroid	rs112442055	6	32450461	G	A	0.089425	0.014629	0.898687	8.99662	1.01e-09	127	FALSE	HLA-DRB5	34659
Hypothyroidism	hypothyroid	rs35449084	6	32450463	C	T	0.081254	0.011953	0.784661	10.9585	1.1e-11	127	FALSE	HLA-DRB5	34657
Hypothyroidism	hypothyroid	rs34379192	6	32450464	A	G	0.081254	0.011953	0.784661	10.9585	1.1e-11	127	FALSE	HLA-DRB5	34656
Hypothyroidism	hypothyroid	rs34303755	6	32450613	A	C	-0.051712	0.009074	0.66536	7.90734	1.24e-08	127	FALSE	HLA-DRB5	34507
Hypothyroidism	hypothyroid	rs10807106	6	32450851	T	G	-0.11469	0.010316	0.796684	27.9534	1.11e-28	127	FALSE	HLA-DRB5	34269
Hypothyroidism	hypothyroid	rs9378268	6	32450915	A	C	-0.101991	0.00908	0.323216	28.5146	3.06e-29	127	FALSE	HLA-DRB5	34205
Hypothyroidism	hypothyroid	rs117912063	6	32450945	T	C	-0.150781	0.019729	0.9073	13.6525	2.23e-14	127	FALSE	HLA-DRB5	34175
Hypothyroidism	hypothyroid	rs79452641	6	32451288	G	C	-0.050614	0.008836	0.650906	7.98164	1.04e-08	127	FALSE	HLA-DRB5	33832
Hypothyroidism	hypothyroid	rs77777792	6	32451289	A	T	-0.050614	0.008836	0.650906	7.98159	1.04e-08	127	FALSE	HLA-DRB5	33831
Hypothyroidism	hypothyroid	rs28528859	6	32451395	G	A	-0.143709	0.010524	0.784415	41.6825	2.08e-42	127	FALSE	HLA-DRB5	33725
Hypothyroidism	hypothyroid	rs28437337	6	32451484	C	T	-0.048142	0.008778	0.643153	7.37269	4.24e-08	127	FALSE	HLA-DRB5	33636
Hypothyroidism	hypothyroid	rs9269233	6	32451762	A	C	-0.12858	0.009973	0.249153	37.2684	5.39e-38	127	FALSE	HLA-DRB5	33358
Hypothyroidism	hypothyroid	rs62405562	6	32451834	A	G	-0.053609	0.008862	0.623105	8.82479	1.5e-09	127	FALSE	HLA-DRB5	33286
Hypothyroidism	hypothyroid	rs2395202	6	32451906	T	C	-0.07089	0.009378	0.296003	13.3719	4.25e-14	127	FALSE	HLA-DRB5	33214
Hypothyroidism	hypothyroid	rs71565334	6	32451947	C	T	-0.050796	0.008827	0.64976	8.04952	8.92e-09	127	FALSE	HLA-DRB5	33173
Hypothyroidism	hypothyroid	rs71565335	6	32451954	T	C	-0.050796	0.008827	0.64976	8.04949	8.92e-09	127	FALSE	HLA-DRB5	33166
Hypothyroidism	hypothyroid	rs71565336	6	32451963	G	A	-0.050796	0.008827	0.64976	8.04949	8.92e-09	127	FALSE	HLA-DRB5	33157
Hypothyroidism	hypothyroid	rs2395204	6	32452005	A	G	-0.138494	0.010711	0.821602	37.4789	3.32e-38	127	FALSE	HLA-DRB5	33115
Hypothyroidism	hypothyroid	rs2395205	6	32452051	C	G	-0.060115	0.009285	0.701378	10.0072	9.84e-11	127	FALSE	HLA-DRB5	33069
Hypothyroidism	hypothyroid	rs71565338	6	32452110	C	T	-0.170964	0.023444	0.822366	12.4986	3.17e-13	127	FALSE	HLA-DRB5	33010
Hypothyroidism	hypothyroid	rs1974459	6	32452142	C	G	0.125178	0.017391	0.93227	12.1964	6.36e-13	127	FALSE	HLA-DRB5	32978
Hypothyroidism	hypothyroid	rs2395206	6	32452176	G	T	-0.06642	0.00933	0.309461	11.9467	1.13e-12	127	FALSE	HLA-DRB5	32944
Hypothyroidism	hypothyroid	rs1557550	6	32452202	C	T	0.178628	0.019064	0.942888	20.1118	7.73e-21	127	FALSE	HLA-DRB5	32918
Hypothyroidism	hypothyroid	rs62405565	6	32452281	C	G	-0.05071	0.008794	0.647999	8.08009	8.32e-09	127	FALSE	HLA-DRB5	32839
Hypothyroidism	hypothyroid	rs1557549	6	32452282	A	G	0.178182	0.018858	0.942213	20.4372	3.65e-21	127	FALSE	HLA-DRB5	32838
Hypothyroidism	hypothyroid	rs1557548	6	32452286	T	G	0.177854	0.018847	0.942176	20.3871	4.1e-21	127	FALSE	HLA-DRB5	32834
Hypothyroidism	hypothyroid	rs538809264	6	32452346	T	C	0.083783	0.013335	0.885247	9.46518	3.43e-10	127	FALSE	HLA-DRB5	32774
Hypothyroidism	hypothyroid	rs71565339	6	32452378	C	A	0.085304	0.013148	0.881148	10.0461	8.99e-11	127	FALSE	HLA-DRB5	32742
Hypothyroidism	hypothyroid	rs2395208	6	32452406	A	G	-0.134076	0.010899	0.831903	34.0115	9.74e-35	127	FALSE	HLA-DRB5	32714
Hypothyroidism	hypothyroid	rs115549271	6	32452443	G	A	-0.118596	0.011134	0.829011	25.7326	1.85e-26	127	FALSE	HLA-DRB5	32677
Hypothyroidism	hypothyroid	rs114832847	6	32452456	T	C	-0.159462	0.023153	0.936356	11.229	5.9e-12	127	FALSE	HLA-DRB5	32664
Hypothyroidism	hypothyroid	rs28599891	6	32452470	C	G	-0.084473	0.009511	0.294434	18.1574	6.96e-19	127	FALSE	HLA-DRB5	32650
Hypothyroidism	hypothyroid	rs112042015	6	32452473	T	C	-0.210648	0.032236	0.992603	10.1807	6.6e-11	127	FALSE	HLA-DRB5	32647
Hypothyroidism	hypothyroid	rs9469136	6	32452501	T	C	-0.140711	0.011205	0.838506	35.4057	3.93e-36	127	FALSE	HLA-DRB5	32619
Hypothyroidism	hypothyroid	rs28479879	6	32452517	T	C	-0.115587	0.008909	0.390355	37.7227	1.89e-38	127	FALSE	HLA-DRB5	32603
Hypothyroidism	hypothyroid	rs28393425	6	32452562	A	G	-0.12136	0.010729	0.818399	28.9054	1.24e-29	127	FALSE	HLA-DRB5	32558
Hypothyroidism	hypothyroid	rs28368843	6	32452587	C	T	0.081434	0.012263	0.834351	10.4907	3.23e-11	127	FALSE	HLA-DRB5	32533
Hypothyroidism	hypothyroid	rs28431459	6	32452609	C	A	-0.104194	0.009816	0.722607	25.5636	2.73e-26	127	FALSE	HLA-DRB5	32511
Hypothyroidism	hypothyroid	rs115484013	6	32452707	C	T	-0.114989	0.010374	0.807593	27.7925	1.61e-28	127	FALSE	HLA-DRB5	32413
Hypothyroidism	hypothyroid	rs11967719	6	32452767	G	A	-0.091178	0.009066	0.376796	23.041	9.1e-24	127	FALSE	HLA-DRB5	32353
Hypothyroidism	hypothyroid	rs28698533	6	32452802	T	C	-0.112277	0.010186	0.26194	27.4921	3.22e-28	127	FALSE	HLA-DRB5	32318
Hypothyroidism	hypothyroid	rs113945442	6	32452831	T	G	-0.117605	0.011812	0.837201	22.5986	2.52e-23	127	FALSE	HLA-DRB5	32289
Hypothyroidism	hypothyroid	rs113896331	6	32452857	A	G	-0.117598	0.011812	0.8372	22.5957	2.54e-23	127	FALSE	HLA-DRB5	32263
Hypothyroidism	hypothyroid	rs116273128	6	32452960	A	G	-0.44836	0.058139	0.994442	13.8865	1.3e-14	127	FALSE	HLA-DRB5	32160
Hypothyroidism	hypothyroid	rs28564269	6	32453000	A	G	-0.121348	0.01073	0.818213	28.8923	1.28e-29	127	FALSE	HLA-DRB5	32120
Hypothyroidism	hypothyroid	rs6916876	6	32453103	A	G	-0.109906	0.009219	0.320322	32.0009	9.98e-33	127	FALSE	HLA-DRB5	32017
Hypothyroidism	hypothyroid	rs67037615	6	32453163	T	C	0.098299	0.010891	0.84244	18.7236	1.89e-19	127	FALSE	HLA-DRB5	31957
Hypothyroidism	hypothyroid	rs6916742	6	32453191	T	C	-0.098239	0.008968	0.336248	27.1651	6.84e-28	127	FALSE	HLA-DRB5	31929
Hypothyroidism	hypothyroid	rs72849247	6	32453194	T	C	0.098113	0.012229	0.841502	14.9648	1.08e-15	127	FALSE	HLA-DRB5	31926
Hypothyroidism	hypothyroid	rs115327502	6	32453277	C	T	-0.176378	0.029185	0.990884	8.80906	1.55e-09	127	FALSE	HLA-DRB5	31843
Hypothyroidism	hypothyroid	rs80151942	6	32453320	A	T	0.098143	0.010559	0.84175	19.8034	1.57e-20	127	FALSE	HLA-DRB5	31800
Hypothyroidism	hypothyroid	rs34036879	6	32453336	G	T	-0.050349	0.008814	0.64895	7.94134	1.14e-08	127	FALSE	HLA-DRB5	31784
Hypothyroidism	hypothyroid	rs62405567	6	32453372	A	G	-0.100305	0.00957	0.300765	24.9469	1.13e-25	127	FALSE	HLA-DRB5	31748
Hypothyroidism	hypothyroid	rs62405568	6	32453409	T	C	-0.121449	0.010724	0.818178	28.9727	1.06e-29	127	FALSE	HLA-DRB5	31711
Hypothyroidism	hypothyroid	rs183183311	6	32453410	C	A	-0.176386	0.029183	0.990882	8.81078	1.55e-09	127	FALSE	HLA-DRB5	31710
Hypothyroidism	hypothyroid	rs7754498	6	32453500	T	G	-0.10326	0.009174	0.32454	28.6285	2.35e-29	127	FALSE	HLA-DRB5	31620
Hypothyroidism	hypothyroid	rs7754518	6	32453543	C	G	-0.106125	0.009051	0.331589	30.9871	1.03e-31	127	FALSE	HLA-DRB5	31577
Hypothyroidism	hypothyroid	rs114060570	6	32453568	C	T	0.087699	0.013701	0.888934	9.79751	1.59e-10	127	FALSE	HLA-DRB5	31552
Hypothyroidism	hypothyroid	rs76733997	6	32453590	G	A	-0.11688	0.010449	0.81102	28.2866	5.17e-29	127	FALSE	HLA-DRB5	31530
Hypothyroidism	hypothyroid	rs7775036	6	32453819	C	T	-0.134241	0.010881	0.831199	34.2032	6.26e-35	127	FALSE	HLA-DRB5	31301
Hypothyroidism	hypothyroid	rs111266158	6	32453882	G	A	0.101367	0.008083	0.843541	35.3124	4.87e-36	127	FALSE	HLA-DRB5	31238
Hypothyroidism	hypothyroid	rs185674730	6	32454766	A	G	0.121166	0.019429	0.93	9.33582	4.62e-10	127	FALSE	HLA-DRB5	30354
Hypothyroidism	hypothyroid	rs111760448	6	32454785	T	G	0.110789	0.019325	0.929458	7.99441	1.01e-08	127	FALSE	HLA-DRB5	30335
Hypothyroidism	hypothyroid	rs76483802	6	32454913	A	G	-0.116921	0.009044	0.659448	37.4671	3.41e-38	127	FALSE	HLA-DRB5	30207
Hypothyroidism	hypothyroid	rs559140678	6	32455197	C	T	-0.328238	0.048619	0.983166	10.8182	1.52e-11	127	FALSE	HLA-DRB5	29923
Hypothyroidism	hypothyroid	rs571456904	6	32455198	A	G	-0.328198	0.048619	0.983165	10.8157	1.53e-11	127	FALSE	HLA-DRB5	29922
Hypothyroidism	hypothyroid	rs113466984	6	32455629	T	C	0.14682	0.025088	0.940077	8.30238	4.98e-09	127	FALSE	HLA-DRB5	29491
Hypothyroidism	hypothyroid	rs75495772	6	32455718	T	G	-0.187227	0.012541	0.853208	49.6221	2.39e-50	127	FALSE	HLA-DRB5	29402
Hypothyroidism	hypothyroid	rs553071835	6	32455724	C	T	-0.187227	0.012541	0.853208	49.6221	2.39e-50	127	FALSE	HLA-DRB5	29396
Hypothyroidism	hypothyroid	rs77497538	6	32455725	A	G	-0.18726	0.012543	0.853067	49.6308	2.34e-50	127	FALSE	HLA-DRB5	29395
Hypothyroidism	hypothyroid	rs111868473	6	32455943	C	T	0.082961	0.014985	0.859181	7.49925	3.17e-08	127	FALSE	HLA-DRB5	29177
Hypothyroidism	hypothyroid	rs111688133	6	32455965	G	A	0.084101	0.01491	0.858284	7.76016	1.74e-08	127	FALSE	HLA-DRB5	29155
Hypothyroidism	hypothyroid	rs80086369	6	32456039	C	A	-0.184596	0.01903	0.912743	21.494	3.21e-22	127	FALSE	HLA-DRB5	29081
Hypothyroidism	hypothyroid	rs561870033	6	32456493	G	C	0.082583	0.013476	0.889053	9.03776	9.17e-10	127	FALSE	HLA-DRB5	28627
Hypothyroidism	hypothyroid	rs113147503	6	32456494	C	T	0.082583	0.013476	0.889053	9.03776	9.17e-10	127	FALSE	HLA-DRB5	28626
Hypothyroidism	hypothyroid	rs76021974	6	32457368	C	T	0.092505	0.014915	0.854089	9.24076	5.74e-10	127	FALSE	HLA-DRB5	27752
Hypothyroidism	hypothyroid	rs144822449	6	32457374	T	C	0.092171	0.014915	0.854118	9.17985	6.61e-10	127	FALSE	HLA-DRB5	27746
Hypothyroidism	hypothyroid	rs138669835	6	32457382	A	G	0.091558	0.014912	0.854309	9.07053	8.5e-10	127	FALSE	HLA-DRB5	27738
Hypothyroidism	hypothyroid	rs77665390	6	32457391	G	A	0.092216	0.014915	0.854191	9.18745	6.49e-10	127	FALSE	HLA-DRB5	27729
Hypothyroidism	hypothyroid	rs78428764	6	32457409	C	A	0.089448	0.014927	0.854901	8.67216	2.13e-09	127	FALSE	HLA-DRB5	27711
Hypothyroidism	hypothyroid	rs116892579	6	32457515	G	C	-0.480802	0.061111	0.991786	14.4215	3.79e-15	127	FALSE	HLA-DRB5	27605
Hypothyroidism	hypothyroid	rs117369680	6	32457694	C	G	-0.303741	0.041599	0.982719	12.528	2.96e-13	127	FALSE	HLA-DRB5	27426
Hypothyroidism	hypothyroid	rs59473977	6	32457981	C	T	-0.213875	0.018837	0.910971	29.1137	7.7e-30	127	FALSE	HLA-DRB5	27139
Hypothyroidism	hypothyroid	rs114758808	6	32457997	C	T	-0.125196	0.019956	0.903086	9.43861	3.64e-10	127	FALSE	HLA-DRB5	27123
Hypothyroidism	hypothyroid	rs552154060	6	32458032	C	G	-0.086686	0.012703	0.828881	11.0376	9.17e-12	127	FALSE	HLA-DRB5	27088
Hypothyroidism	hypothyroid	rs190685297	6	32458514	T	C	-0.050022	0.008931	0.657941	7.66112	2.18e-08	127	FALSE	HLA-DRB5	26606
Hypothyroidism	hypothyroid	rs529612973	6	32460103	G	A	-0.201201	0.024358	0.932851	15.8153	1.53e-16	127	FALSE	HLA-DRB5	25017
Hypothyroidism	hypothyroid	rs76308833	6	32460193	G	A	-0.246873	0.016937	0.919838	47.3508	4.46e-48	127	FALSE	HLA-DRB5	24927
Hypothyroidism	hypothyroid	rs564131442	6	32460698	T	G	-0.194769	0.012595	0.849701	53.1725	6.72e-54	127	FALSE	HLA-DRB5	24422
Hypothyroidism	hypothyroid	rs112016967	6	32460713	T	G	-0.140937	0.018691	0.925222	13.31	4.9e-14	127	FALSE	HLA-DRB5	24407
Hypothyroidism	hypothyroid	rs76380179	6	32460750	C	T	-0.195153	0.012829	0.851371	51.4847	3.28e-52	127	FALSE	HLA-DRB5	24370
Hypothyroidism	hypothyroid	rs76655753	6	32460752	G	A	-0.195153	0.012829	0.851371	51.4847	3.28e-52	127	FALSE	HLA-DRB5	24368
Hypothyroidism	hypothyroid	rs115228941	6	32460759	A	C	-0.195684	0.035674	0.976341	7.37419	4.22e-08	127	FALSE	HLA-DRB5	24361
Hypothyroidism	hypothyroid	rs113534515	6	32460798	G	C	-0.083382	0.009451	0.709158	17.9276	1.18e-18	127	FALSE	HLA-DRB5	24322
Hypothyroidism	hypothyroid	rs78325334	6	32460867	T	C	-0.198881	0.012878	0.856394	53.0316	9.3e-54	127	FALSE	HLA-DRB5	24253
Hypothyroidism	hypothyroid	rs112923147	6	32461871	A	G	-0.26432	0.012476	0.780064	98.8306	1.48e-99	127	FALSE	HLA-DRB5	23249
Hypothyroidism	hypothyroid	rs189745093	6	32462127	T	C	-0.230508	0.010807	0.690571	100.15	7.08e-101	127	FALSE	HLA-DRB5	22993
Hypothyroidism	hypothyroid	rs185845983	6	32463266	T	C	-0.30649	0.05156	0.990189	8.54467	2.85e-09	127	FALSE	HLA-DRB5	21854
Hypothyroidism	hypothyroid	rs142421874	6	32463272	T	C	-0.309638	0.051554	0.990313	8.70872	1.96e-09	127	FALSE	HLA-DRB5	21848
Hypothyroidism	hypothyroid	rs112994546	6	32463345	A	G	-0.307253	0.051784	0.990397	8.51538	3.05e-09	127	FALSE	HLA-DRB5	21775
Hypothyroidism	hypothyroid	rs140527236	6	32463421	A	G	-0.307483	0.051789	0.990406	8.52568	2.98e-09	127	FALSE	HLA-DRB5	21699
Hypothyroidism	hypothyroid	rs566713541	6	32463734	C	T	-0.406841	0.060453	0.988199	10.7546	1.76e-11	127	FALSE	HLA-DRB5	21386
Hypothyroidism	hypothyroid	rs534075778	6	32463735	C	T	-0.407233	0.060449	0.988198	10.7751	1.68e-11	127	FALSE	HLA-DRB5	21385
Hypothyroidism	hypothyroid	rs190915926	6	32464521	G	A	-0.239481	0.012735	0.802203	78.1016	7.91e-79	127	FALSE	HLA-DRB5	20599
Hypothyroidism	hypothyroid	rs28877027	6	32466159	C	T	-0.212012	0.016135	0.854159	38.6697	2.14e-39	127	FALSE	HLA-DRB5	18961
Hypothyroidism	hypothyroid	rs370947825	6	32467005	T	C	-0.076925	0.013238	0.801314	8.19512	6.38e-09	127	FALSE	HLA-DRB5	18115
Hypothyroidism	hypothyroid	rs531442188	6	32468740	T	C	0.249284	0.040452	0.970491	9.13184	7.38e-10	127	FALSE	HLA-DRB5	16380
Hypothyroidism	hypothyroid	rs376462094	6	32469641	G	T	-0.182549	0.031339	0.972164	8.23187	5.86e-09	127	FALSE	HLA-DRB5	15479
Hypothyroidism	hypothyroid	rs115115354	6	32469671	A	C	-0.071612	0.012535	0.835081	7.94305	1.14e-08	127	FALSE	HLA-DRB5	15449
Hypothyroidism	hypothyroid	rs74661798	6	32469675	T	A	-0.073703	0.012517	0.83732	8.39653	4.01e-09	127	FALSE	HLA-DRB5	15445
Hypothyroidism	hypothyroid	rs375519922	6	32470649	G	T	-0.247861	0.012686	0.810394	84.2303	5.88e-85	127	FALSE	HLA-DRB5	14471
Hypothyroidism	hypothyroid	rs113664977	6	32471008	C	G	-0.167269	0.016269	0.849988	24.0381	9.16e-25	127	FALSE	HLA-DRB5	14112
Hypothyroidism	hypothyroid	rs561310579	6	32472247	G	T	-0.107139	0.015732	0.886292	10.9959	1.01e-11	127	FALSE	HLA-DRB5	12873
Hypothyroidism	hypothyroid	rs531642165	6	32472248	T	A	-0.107139	0.015732	0.886292	10.9959	1.01e-11	127	FALSE	HLA-DRB5	12872
Hypothyroidism	hypothyroid	rs570831086	6	32472968	T	A	-0.328854	0.057589	0.987611	7.9369	1.16e-08	127	FALSE	HLA-DRB5	12152
Hypothyroidism	hypothyroid	rs116357135	6	32473215	T	C	-0.400331	0.056595	0.986218	11.8041	1.57e-12	127	FALSE	HLA-DRB5	11905
Hypothyroidism	hypothyroid	rs115667641	6	32473216	G	A	-0.400331	0.056595	0.986218	11.8041	1.57e-12	127	FALSE	HLA-DRB5	11904
Hypothyroidism	hypothyroid	rs112696783	6	32473220	G	T	-0.400331	0.056595	0.986218	11.8041	1.57e-12	127	FALSE	HLA-DRB5	11900
Hypothyroidism	hypothyroid	rs149236684	6	32473225	G	A	-0.400331	0.056595	0.986218	11.8041	1.57e-12	127	FALSE	HLA-DRB5	11895
Hypothyroidism	hypothyroid	rs116760198	6	32473427	A	G	0.153813	0.023484	0.954164	10.2245	5.96e-11	127	FALSE	HLA-DRB5	11693
Hypothyroidism	hypothyroid	rs558326366	6	32473434	C	T	-0.328622	0.057569	0.987579	7.93168	1.17e-08	127	FALSE	HLA-DRB5	11686
Hypothyroidism	hypothyroid	rs576996074	6	32473435	A	G	-0.328622	0.057569	0.987579	7.93168	1.17e-08	127	FALSE	HLA-DRB5	11685
Hypothyroidism	hypothyroid	rs574306178	6	32473455	C	T	0.08706	0.013732	0.891568	9.62406	2.38e-10	127	FALSE	HLA-DRB5	11665
Hypothyroidism	hypothyroid	rs188533382	6	32473672	T	C	0.076277	0.011806	0.821435	9.96847	1.08e-10	127	FALSE	HLA-DRB5	11448
Hypothyroidism	hypothyroid	rs112705459	6	32473673	G	A	0.076277	0.011806	0.821435	9.96847	1.08e-10	127	FALSE	HLA-DRB5	11447
Hypothyroidism	hypothyroid	rs546771180	6	32473809	T	C	-0.212096	0.030713	0.9674	11.2849	5.19e-12	127	FALSE	HLA-DRB5	11311
Hypothyroidism	hypothyroid	rs535733924	6	32473812	A	G	-0.212096	0.030713	0.9674	11.2849	5.19e-12	127	FALSE	HLA-DRB5	11308
Hypothyroidism	hypothyroid	rs75987978	6	32473941	C	T	-0.319084	0.055993	0.986437	7.90697	1.24e-08	127	FALSE	HLA-DRB5	11179
Hypothyroidism	hypothyroid	rs192946774	6	32475810	A	G	0.368596	0.039057	0.974001	20.3901	4.07e-21	127	FALSE	HLA-DRB5	9310
Hypothyroidism	hypothyroid	rs562658944	6	32478203	G	T	-0.300528	0.054822	0.986249	7.36584	4.31e-08	127	FALSE	HLA-DRB5	6917
Hypothyroidism	hypothyroid	rs189778682	6	32478205	G	A	-0.300479	0.054822	0.98625	7.36351	4.33e-08	127	FALSE	HLA-DRB5	6915
Hypothyroidism	hypothyroid	rs193065325	6	32478208	A	T	-0.300283	0.054826	0.98625	7.35395	4.43e-08	127	FALSE	HLA-DRB5	6912
Hypothyroidism	hypothyroid	rs186545906	6	32478432	G	A	-0.205659	0.0333	0.969626	9.16894	6.78e-10	127	FALSE	HLA-DRB5	6688
Hypothyroidism	hypothyroid	rs571782769	6	32478433	A	T	-0.201076	0.033476	0.969917	8.70993	1.95e-09	127	FALSE	HLA-DRB5	6687
Hypothyroidism	hypothyroid	rs554403042	6	32478439	C	A	-0.208163	0.029087	0.96204	12.0651	8.61e-13	127	FALSE	HLA-DRB5	6681
Hypothyroidism	hypothyroid	rs572643426	6	32478440	A	G	-0.208163	0.029087	0.96204	12.0651	8.61e-13	127	FALSE	HLA-DRB5	6680
Hypothyroidism	hypothyroid	rs149093815	6	32478524	A	T	-0.317905	0.054194	0.984753	8.33876	4.58e-09	127	FALSE	HLA-DRB5	6596
Hypothyroidism	hypothyroid	rs558806865	6	32478525	T	C	-0.317905	0.054194	0.984753	8.33876	4.58e-09	127	FALSE	HLA-DRB5	6595
Hypothyroidism	hypothyroid	rs544885839	6	32478543	C	G	0.133747	0.018559	0.931202	12.2236	5.98e-13	127	FALSE	HLA-DRB5	6577
Hypothyroidism	hypothyroid	rs560342391	6	32478544	T	C	0.133747	0.018559	0.931202	12.2236	5.98e-13	127	FALSE	HLA-DRB5	6576
Hypothyroidism	hypothyroid	rs141845951	6	32478545	A	G	0.133747	0.018559	0.931202	12.2236	5.98e-13	127	FALSE	HLA-DRB5	6575
Hypothyroidism	hypothyroid	rs146258419	6	32478547	C	G	0.133747	0.018559	0.931202	12.2236	5.98e-13	127	FALSE	HLA-DRB5	6573
Hypothyroidism	hypothyroid	rs560513052	6	32478550	G	A	0.133747	0.018559	0.931202	12.2236	5.98e-13	127	FALSE	HLA-DRB5	6570
Hypothyroidism	hypothyroid	rs138222079	6	32478552	T	A	0.133747	0.018559	0.931202	12.2236	5.98e-13	127	FALSE	HLA-DRB5	6568
Hypothyroidism	hypothyroid	rs549416161	6	32478553	G	T	0.133738	0.01856	0.931207	12.2212	6.01e-13	127	FALSE	HLA-DRB5	6567
Hypothyroidism	hypothyroid	rs571261659	6	32478556	G	T	0.133738	0.01856	0.931207	12.2212	6.01e-13	127	FALSE	HLA-DRB5	6564
Hypothyroidism	hypothyroid	rs560849611	6	32478729	G	A	-0.367048	0.06116	0.987766	8.69631	2.01e-09	127	FALSE	HLA-DRB5	6391
Hypothyroidism	hypothyroid	rs566755685	6	32478826	T	C	-0.360414	0.047567	0.991007	13.4321	3.7e-14	127	FALSE	HLA-DRB5	6294
Hypothyroidism	hypothyroid	rs536050463	6	32478890	C	T	-0.216807	0.029005	0.963292	13.093	8.07e-14	127	FALSE	HLA-DRB5	6230
Hypothyroidism	hypothyroid	rs554382157	6	32478891	C	A	-0.213925	0.02904	0.963435	12.7381	1.83e-13	127	FALSE	HLA-DRB5	6229
Hypothyroidism	hypothyroid	rs114717496	6	32478892	A	G	-0.213925	0.02904	0.963435	12.7381	1.83e-13	127	FALSE	HLA-DRB5	6228
Hypothyroidism	hypothyroid	rs552849289	6	32479044	A	G	0.126339	0.018465	0.930773	11.0916	8.1e-12	127	FALSE	HLA-DRB5	6076
Hypothyroidism	hypothyroid	rs187660953	6	32479046	A	T	0.126339	0.018465	0.930773	11.0916	8.1e-12	127	FALSE	HLA-DRB5	6074
Hypothyroidism	hypothyroid	rs535018592	6	32479048	T	C	0.126911	0.018466	0.930687	11.1844	6.54e-12	127	FALSE	HLA-DRB5	6072
Hypothyroidism	hypothyroid	rs573459004	6	32479052	T	C	-0.145757	0.019111	0.927199	13.5996	2.51e-14	127	FALSE	HLA-DRB5	6068
Hypothyroidism	hypothyroid	rs535597463	6	32479133	A	C	-0.61475	0.07234	0.994043	16.6919	2.03e-17	127	FALSE	HLA-DRB5	5987
Hypothyroidism	hypothyroid	rs185292106	6	32479137	T	A	-0.61475	0.07234	0.994043	16.6919	2.03e-17	127	FALSE	HLA-DRB5	5983
Hypothyroidism	hypothyroid	6:32479829_C_T	6	32479829	C	T	0.20354	0.037194	0.971558	7.34249	4.54e-08	127	FALSE	HLA-DRB5	5291
Hypothyroidism	hypothyroid	rs79288835	6	32480027	T	C	0.134909	0.018906	0.932973	11.9988	1e-12	127	FALSE	HLA-DRB5	5093
Hypothyroidism	hypothyroid	rs182137836	6	32480029	G	T	0.141025	0.018788	0.927945	13.1959	6.37e-14	127	FALSE	HLA-DRB5	5091
Hypothyroidism	hypothyroid	rs77122401	6	32480072	C	T	0.126819	0.018671	0.930549	10.941	1.15e-11	127	FALSE	HLA-DRB5	5048
Hypothyroidism	hypothyroid	rs75207447	6	32480073	A	G	0.126819	0.018671	0.930549	10.941	1.15e-11	127	FALSE	HLA-DRB5	5047
Hypothyroidism	hypothyroid	rs139580312	6	32480261	G	A	0.118288	0.017978	0.92801	10.3109	4.89e-11	127	FALSE	HLA-DRB5	4859
Hypothyroidism	hypothyroid	rs113641488	6	32481244	C	T	-0.319105	0.057661	0.987445	7.49451	3.2e-08	127	FALSE	HLA-DRB5	3876
Hypothyroidism	hypothyroid	rs554524589	6	32481245	T	C	-0.319035	0.057661	0.987444	7.49139	3.23e-08	127	FALSE	HLA-DRB5	3875
Hypothyroidism	hypothyroid	rs72508422	6	32481498	G	C	-0.210289	0.01267	0.787103	61.0922	8.09e-62	127	FALSE	HLA-DRB5	3622
Hypothyroidism	hypothyroid	rs182570104	6	32482065	C	T	0.176851	0.030714	0.953405	8.05885	8.73e-09	127	FALSE	HLA-DRB5	3055
Hypothyroidism	hypothyroid	rs187171486	6	32482078	C	T	0.177558	0.030718	0.953413	8.11605	7.66e-09	127	FALSE	HLA-DRB5	3042
Hypothyroidism	hypothyroid	rs566680903	6	32482513	C	T	0.148894	0.024235	0.955976	9.08084	8.3e-10	127	FALSE	HLA-DRB5	2607
Hypothyroidism	hypothyroid	rs116443688	6	32483786	C	T	-0.124835	0.020928	0.913974	8.5996	2.51e-09	127	FALSE	HLA-DRB5	1334
Hypothyroidism	hypothyroid	rs138748427	6	32484520	C	A	-0.249797	0.012711	0.807091	85.1956	6.37e-86	127	FALSE	HLA-DRB5	600
Hypothyroidism	hypothyroid	rs113126350	6	32484709	C	T	-0.410835	0.0721	0.99242	7.90568	1.24e-08	127	FALSE	HLA-DRB5	411
Hypothyroidism	hypothyroid	rs1137496	6	32485222	C	T	-0.331255	0.052603	0.985057	9.50494	3.13e-10	127	FALSE	HLA-DRB5	-102
Hypothyroidism	hypothyroid	rs570134506	6	32485226	G	A	-0.331255	0.052603	0.985057	9.50494	3.13e-10	127	FALSE	HLA-DRB5	-106
Hypothyroidism	hypothyroid	rs537180368	6	32485229	C	T	-0.331255	0.052603	0.985057	9.50494	3.13e-10	127	FALSE	HLA-DRB5	-109
Hypothyroidism	hypothyroid	rs555926136	6	32485230	A	G	-0.331255	0.052603	0.985057	9.50494	3.13e-10	127	FALSE	HLA-DRB5	-110
Hypothyroidism	hypothyroid	rs139861485	6	32485343	G	A	-0.265626	0.045316	0.979853	8.32693	4.71e-09	127	FALSE	HLA-DRB5	-223
Hypothyroidism	hypothyroid	rs143429303	6	32485344	G	A	-0.265626	0.045316	0.979853	8.32693	4.71e-09	127	FALSE	HLA-DRB5	-224
Hypothyroidism	hypothyroid	rs112641502	6	32485567	T	C	-0.114359	0.015847	0.871725	12.2555	5.55e-13	127	FALSE	HLA-DRB5	-447
Hypothyroidism	hypothyroid	rs112538495	6	32485570	C	T	-0.09535	0.016172	0.884559	8.41669	3.83e-09	127	FALSE	HLA-DRB5	-450
Hypothyroidism	hypothyroid	rs115627609	6	32485579	C	T	-0.243514	0.012768	0.812073	80.3075	4.93e-81	127	FALSE	HLA-DRB5	-459
Hypothyroidism	hypothyroid	rs115333128	6	32485804	T	G	-0.22723	0.013505	0.84164	62.7484	1.78e-63	127	FALSE	HLA-DRB5	-684
Hypothyroidism	hypothyroid	rs114693948	6	32485873	G	T	-0.224886	0.012192	0.724324	75.1852	6.53e-76	127	FALSE	HLA-DRB5	-753
Hypothyroidism	hypothyroid	rs114015803	6	32485879	C	T	-0.224873	0.012193	0.7243	75.1747	6.69e-76	127	FALSE	HLA-DRB5	-759
Hypothyroidism	hypothyroid	rs141503043	6	32485915	C	T	-0.165877	0.015416	0.852586	26.2439	5.7e-27	127	FALSE	HLA-DRB5	-795
Hypothyroidism	hypothyroid	rs146222234	6	32485916	A	G	-0.165877	0.015416	0.852586	26.2439	5.7e-27	127	FALSE	HLA-DRB5	-796
Hypothyroidism	hypothyroid	6:32485924_C_A	6	32485924	C	A	-0.177271	0.026263	0.9411	10.814	1.53e-11	127	FALSE	HLA-DRB5	-804
Hypothyroidism	hypothyroid	rs3828826	6	32485988	G	A	-0.088227	0.013468	0.805217	10.2285	5.91e-11	127	FALSE	HLA-DRB5	-868
Hypothyroidism	hypothyroid	rs117802264	6	32486145	C	T	-0.163862	0.027818	0.948851	8.40264	3.96e-09	127	FALSE	HLA-DRB5	-1025
Hypothyroidism	hypothyroid	rs550200788	6	32486195	T	G	0.125911	0.020525	0.940926	9.05567	8.8e-10	127	FALSE	HLA-DRB5	-1075
Hypothyroidism	hypothyroid	rs562241614	6	32486196	A	T	-0.276479	0.038769	0.972649	11.9856	1.03e-12	127	FALSE	HLA-DRB5	-1076
Hypothyroidism	hypothyroid	rs551545523	6	32486199	A	G	0.121016	0.020474	0.939735	8.4561	3.5e-09	127	FALSE	HLA-DRB5	-1079
Hypothyroidism	hypothyroid	rs567070465	6	32486201	G	A	-0.276479	0.038769	0.972649	11.9856	1.03e-12	127	FALSE	HLA-DRB5	-1081
Hypothyroidism	hypothyroid	rs578130804	6	32486227	A	G	-0.177159	0.031007	0.965643	7.94493	1.14e-08	127	FALSE	HLA-DRB5	-1107
Hypothyroidism	hypothyroid	rs572995726	6	32486253	A	G	-0.19439	0.030475	0.964262	9.73422	1.84e-10	127	FALSE	HLA-DRB5	-1133
Hypothyroidism	hypothyroid	rs540113156	6	32486266	C	T	-0.199053	0.030492	0.965436	10.1618	6.89e-11	127	FALSE	HLA-DRB5	-1146
Hypothyroidism	hypothyroid	rs113712418	6	32486269	A	G	0.128223	0.021511	0.941946	8.58798	2.58e-09	127	FALSE	HLA-DRB5	-1149
Hypothyroidism	hypothyroid	rs549355474	6	32486300	C	G	-0.140169	0.016879	0.911438	15.9758	1.06e-16	127	FALSE	HLA-DRB5	-1180
Hypothyroidism	hypothyroid	rs567923948	6	32486309	G	C	-0.139955	0.017314	0.916474	15.1796	6.61e-16	127	FALSE	HLA-DRB5	-1189
Hypothyroidism	hypothyroid	rs199682224	6	32486364	G	T	-0.251863	0.018589	0.926046	41.0551	8.81e-42	127	FALSE	HLA-DRB5	-1244
Hypothyroidism	hypothyroid	rs147439581	6	32486366	C	T	-0.251863	0.018589	0.926046	41.0551	8.81e-42	127	FALSE	HLA-DRB5	-1246
Hypothyroidism	hypothyroid	rs544068844	6	32486543	G	T	-0.288047	0.021101	0.94274	41.6573	2.2e-42	127	FALSE	HLA-DRB5	-1423
Hypothyroidism	hypothyroid	rs190855649	6	32486693	C	T	-0.232469	0.032203	0.961672	12.263	5.46e-13	127	FALSE	HLA-DRB5	-1573
Hypothyroidism	hypothyroid	rs35209896	6	32486786	C	A	0.201984	0.034197	0.971291	8.44465	3.59e-09	127	FALSE	HLA-DRB5	-1666
Hypothyroidism	hypothyroid	rs570568436	6	32486877	C	T	-0.11702	0.013192	0.810726	18.1133	7.7e-19	127	FALSE	HLA-DRB5	-1757
Hypothyroidism	hypothyroid	rs182976814	6	32486900	C	T	-0.198644	0.014339	0.882708	42.8737	1.34e-43	127	FALSE	HLA-DRB5	-1780
Hypothyroidism	hypothyroid	rs553260432	6	32486958	C	T	-0.317755	0.039737	0.9823	14.8718	1.34e-15	127	FALSE	HLA-DRB5	-1838
Hypothyroidism	hypothyroid	rs192955957	6	32486965	C	T	0.113982	0.018084	0.896587	9.52045	3.02e-10	127	FALSE	HLA-DRB5	-1845
Hypothyroidism	hypothyroid	rs563573207	6	32487001	G	A	-0.210556	0.027414	0.952773	13.7806	1.66e-14	127	FALSE	HLA-DRB5	-1881
Hypothyroidism	hypothyroid	rs112858426	6	32487058	A	G	-0.171925	0.021282	0.923475	15.1618	6.89e-16	127	FALSE	HLA-DRB5	-1938
Hypothyroidism	hypothyroid	rs201840950	6	32487091	T	G	-0.173072	0.028947	0.953171	8.63652	2.31e-09	127	FALSE	HLA-DRB5	-1971
Hypothyroidism	hypothyroid	rs11966146	6	32487739	C	A	-0.240764	0.014993	0.843402	57.2551	5.56e-58	127	FALSE	HLA-DRB5	-2619
Hypothyroidism	hypothyroid	rs565248923	6	32487822	T	C	-0.193821	0.014433	0.846486	40.3459	4.51e-41	127	FALSE	HLA-DRB5	-2702
Hypothyroidism	hypothyroid	rs11963860	6	32487861	T	C	-0.19726	0.014851	0.865023	39.4957	3.19e-40	127	FALSE	HLA-DRB5	-2741
Hypothyroidism	hypothyroid	rs183239263	6	32487874	G	T	-0.187881	0.014398	0.846692	38.1504	7.07e-39	127	FALSE	HLA-DRB5	-2754
Hypothyroidism	hypothyroid	rs187185353	6	32487875	C	T	-0.188909	0.014406	0.846188	38.5172	3.04e-39	127	FALSE	HLA-DRB5	-2755
Hypothyroidism	hypothyroid	rs113970288	6	32487928	T	G	-0.187263	0.010364	0.506548	72.2016	6.29e-73	127	FALSE	HLA-DRB5	-2808
Hypothyroidism	hypothyroid	rs184068113	6	32488030	T	C	-0.134699	0.010652	0.593001	35.8901	1.29e-36	127	FALSE	HLA-DRB5	-2910
Hypothyroidism	hypothyroid	rs186176074	6	32488044	G	C	-0.301668	0.016572	0.870703	73.2624	5.46e-74	127	FALSE	HLA-DRB5	-2924
Hypothyroidism	hypothyroid	rs113397282	6	32488050	T	C	-0.301667	0.016572	0.870703	73.2622	5.47e-74	127	FALSE	HLA-DRB5	-2930
Hypothyroidism	hypothyroid	rs547731442	6	32488076	G	A	-0.303734	0.016848	0.874723	71.8732	1.34e-72	127	FALSE	HLA-DRB5	-2956
Hypothyroidism	hypothyroid	rs112964544	6	32488402	G	A	-0.121699	0.011797	0.791377	24.1923	6.42e-25	127	FALSE	HLA-DRB5	-3282
Hypothyroidism	hypothyroid	rs575493626	6	32489016	A	C	-0.115741	0.017866	0.891304	10.0186	9.58e-11	127	FALSE	HLA-DRB5	-3896
Hypothyroidism	hypothyroid	rs116370429	6	32489214	G	T	-0.128114	0.012385	0.713192	24.3205	4.78e-25	127	FALSE	HLA-DRB5	-4094
Hypothyroidism	hypothyroid	rs150015084	6	32489423	G	A	-0.147492	0.010727	0.352808	42.2512	5.61e-43	127	FALSE	HLA-DRB5	-4303
Hypothyroidism	hypothyroid	rs142399500	6	32489468	A	C	-0.150954	0.010688	0.303926	44.5223	3e-45	127	FALSE	HLA-DRB5	-4348
Hypothyroidism	hypothyroid	rs150332241	6	32489525	T	A	-0.136513	0.010193	0.495578	40.1343	7.34e-41	127	FALSE	HLA-DRB5	-4405
Hypothyroidism	hypothyroid	rs543993279	6	32489575	C	G	-0.236122	0.013999	0.863774	63.0572	8.77e-64	127	FALSE	HLA-DRB5	-4455
Hypothyroidism	hypothyroid	rs182969435	6	32489655	C	T	-0.113528	0.011853	0.70209	20.9759	1.06e-21	127	FALSE	HLA-DRB5	-4535
Hypothyroidism	hypothyroid	rs200876031	6	32489674	A	G	-0.095545	0.011413	0.682652	16.2217	6e-17	127	FALSE	HLA-DRB5	-4554
Hypothyroidism	hypothyroid	rs201850270	6	32489675	T	C	-0.09552	0.011413	0.682647	16.2138	6.11e-17	127	FALSE	HLA-DRB5	-4555
Hypothyroidism	hypothyroid	rs78412103	6	32489695	T	C	-0.142768	0.025127	0.953045	7.86433	1.37e-08	127	FALSE	HLA-DRB5	-4575
Hypothyroidism	hypothyroid	rs41556512	6	32489708	C	A	-0.102107	0.011845	0.732742	17.1522	7.04e-18	127	FALSE	HLA-DRB5	-4588
Hypothyroidism	hypothyroid	rs41548618	6	32489745	C	G	-0.115849	0.014414	0.817987	15.0164	9.63e-16	127	FALSE	HLA-DRB5	-4625
Hypothyroidism	hypothyroid	rs41559913	6	32489755	G	C	-0.065371	0.010781	0.629654	8.8635	1.37e-09	127	FALSE	HLA-DRB5	-4635
Hypothyroidism	hypothyroid	rs41547217	6	32489757	C	G	-0.064127	0.010789	0.630578	8.54243	2.87e-09	127	FALSE	HLA-DRB5	-4637
Hypothyroidism	hypothyroid	rs41556615	6	32489758	T	C	-0.066732	0.010726	0.624428	9.29374	5.08e-10	127	FALSE	HLA-DRB5	-4638
Hypothyroidism	hypothyroid	rs41541218	6	32489786	T	G	-0.108252	0.012767	0.791386	16.6211	2.39e-17	127	FALSE	HLA-DRB5	-4666
Hypothyroidism	hypothyroid	rs1059350	6	32489794	G	A	-0.0601	0.010589	0.529088	7.84867	1.42e-08	127	FALSE	HLA-DRB5	-4674
Hypothyroidism	hypothyroid	rs1059576	6	32489868	T	G	-0.208014	0.016917	0.903983	33.9852	1.03e-34	127	FALSE	HLA-DRB5	-4748
Hypothyroidism	hypothyroid	rs112906420	6	32489891	C	T	-0.157587	0.023897	0.91977	10.3548	4.42e-11	127	FALSE	HLA-DRB5	-4771
Hypothyroidism	hypothyroid	rs36153736	6	32489955	T	G	-0.199521	0.015729	0.891571	36.1045	7.86e-37	127	FALSE	HLA-DRB5	-4835
Hypothyroidism	hypothyroid	rs36194033	6	32489959	G	T	-0.221267	0.017505	0.902876	35.8575	1.39e-36	127	FALSE	HLA-DRB5	-4839
Hypothyroidism	hypothyroid	rs201218424	6	32489963	C	A	-0.199201	0.015732	0.89167	35.9811	1.04e-36	127	FALSE	HLA-DRB5	-4843
Hypothyroidism	hypothyroid	rs114810729	6	32489969	A	C	-0.115354	0.016823	0.885029	11.1366	7.3e-12	127	FALSE	HLA-DRB5	-4849
Hypothyroidism	hypothyroid	rs185320691	6	32490292	G	C	-0.198312	0.014444	0.894795	42.1278	7.45e-43	127	FALSE	HLA-DRB5	-5172
Hypothyroidism	hypothyroid	rs181159261	6	32490653	G	A	-0.185648	0.013171	0.812585	44.3494	4.47e-45	127	FALSE	HLA-DRB5	-5533
Hypothyroidism	hypothyroid	rs112140494	6	32490767	T	C	-0.248784	0.01397	0.863705	70.1631	6.87e-71	127	FALSE	HLA-DRB5	-5647
Hypothyroidism	hypothyroid	rs112218095	6	32490813	C	T	-0.1985	0.016041	0.892183	34.4084	3.9e-35	127	FALSE	HLA-DRB5	-5693
Hypothyroidism	hypothyroid	rs112402647	6	32490838	A	G	-0.242457	0.018221	0.922612	39.6313	2.34e-40	127	FALSE	HLA-DRB5	-5718
Hypothyroidism	hypothyroid	rs192387201	6	32490854	G	A	-0.242255	0.018224	0.922654	39.5557	2.78e-40	127	FALSE	HLA-DRB5	-5734
Hypothyroidism	hypothyroid	rs372074906	6	32492140	G	A	-0.114369	0.017271	0.902994	10.4353	3.67e-11	127	FALSE	HLA-DRB5	-7020
Hypothyroidism	hypothyroid	rs114646026	6	32492874	G	T	-0.182517	0.012717	0.803608	45.942	1.14e-46	127	FALSE	HLA-DRB5	-7754
Hypothyroidism	hypothyroid	rs145470632	6	32493246	A	G	0.186992	0.030603	0.963211	8.98962	1.02e-09	127	FALSE	HLA-DRB5	-8126
Hypothyroidism	hypothyroid	rs111911331	6	32493298	G	T	-0.173993	0.011678	0.167305	49.4293	3.72e-50	127	FALSE	HLA-DRB5	-8178
Hypothyroidism	hypothyroid	rs201474301	6	32493678	C	T	-0.1924	0.013368	0.827416	46.1929	6.41e-47	127	FALSE	HLA-DRB5	-8558
Hypothyroidism	hypothyroid	rs113410894	6	32494024	C	T	-0.095972	0.016391	0.880973	8.31001	4.9e-09	127	FALSE	HLA-DRB5	-8904
Hypothyroidism	hypothyroid	rs112560257	6	32494038	T	C	-0.168994	0.012644	0.812777	39.9769	1.05e-40	127	FALSE	HLA-DRB5	-8918
Hypothyroidism	hypothyroid	rs189600472	6	32494097	T	G	-0.148382	0.019903	0.928323	13.0281	9.37e-14	127	FALSE	HLA-DRB5	-8977
Hypothyroidism	hypothyroid	rs113464648	6	32494608	T	C	-0.088088	0.011042	0.630092	14.8054	1.57e-15	127	FALSE	HLA-DRB5	-9488
Hypothyroidism	hypothyroid	rs139866256	6	32496018	T	C	-0.255212	0.03774	0.97994	10.8513	1.41e-11	127	FALSE	HLA-DRB5	-10898
Hypothyroidism	hypothyroid	rs536602508	6	32496603	T	C	-0.151123	0.011888	0.747359	36.2558	5.55e-37	127	FALSE	HLA-DRB5	-11483
Hypothyroidism	hypothyroid	rs552153344	6	32497035	C	T	-0.233734	0.01169	0.779262	88.1548	7e-89	127	FALSE	HLA-DRB5	-11915
Hypothyroidism	hypothyroid	rs114620659	6	32497068	G	T	-0.198238	0.031922	0.954882	9.26277	5.46e-10	127	FALSE	HLA-DRB5	-11948
Hypothyroidism	hypothyroid	rs531128975	6	32497352	G	C	0.090745	0.016011	0.897876	7.82875	1.48e-08	127	FALSE	HLA-DRB5	-12232
Hypothyroidism	hypothyroid	rs75375694	6	32497814	C	T	0.124227	0.020976	0.94248	8.48664	3.26e-09	127	FALSE	HLA-DRB5	-12694
Hypothyroidism	hypothyroid	rs1064587	6	32497961	T	A	-0.116483	0.010562	0.531724	27.5197	3.02e-28	127	FALSE	HLA-DRB5	-12841
Hypothyroidism	hypothyroid	rs701884	6	32497962	T	C	-0.144914	0.011656	0.177318	34.7191	1.91e-35	127	FALSE	HLA-DRB5	-12842
Hypothyroidism	hypothyroid	rs16870187	6	32498584	C	A	-0.146195	0.011106	0.262941	38.8043	1.57e-39	127	FALSE	HLA-DRB5	520
Hypothyroidism	hypothyroid	rs184613872	6	32499792	T	G	-0.264384	0.046348	0.989666	7.92147	1.2e-08	127	FALSE	HLA-DRB5	1728
Hypothyroidism	hypothyroid	rs76846904	6	32499917	C	T	-0.08556	0.014647	0.869252	8.27396	5.32e-09	127	FALSE	HLA-DRB5	1853
Hypothyroidism	hypothyroid	rs529082000	6	32500749	A	T	-0.139862	0.010678	0.537774	38.4312	3.71e-39	127	FALSE	HLA-DRB5	2685
Hypothyroidism	hypothyroid	rs76817401	6	32501122	G	T	-0.164797	0.011702	0.165461	44.2716	5.35e-45	127	FALSE	HLA-DRB5	3058
Hypothyroidism	hypothyroid	rs75381868	6	32501629	C	T	0.082884	0.012779	0.875002	10.0408	9.1e-11	127	FALSE	HLA-DRB5	3565
Hypothyroidism	hypothyroid	rs33997707	6	32501715	G	A	0.082622	0.012782	0.875021	9.97729	1.05e-10	127	FALSE	HLA-DRB5	3651
Hypothyroidism	hypothyroid	rs28687254	6	32501879	T	A	0.082609	0.012773	0.87494	9.98712	1.03e-10	127	FALSE	HLA-DRB5	3815
Hypothyroidism	hypothyroid	rs113604797	6	32502231	A	T	0.126099	0.019879	0.937852	9.63459	2.32e-10	127	FALSE	HLA-DRB5	4167
Hypothyroidism	hypothyroid	rs182664898	6	32502988	T	G	-0.173301	0.029008	0.971409	8.62414	2.38e-09	127	FALSE	HLA-DRB5	4924
Hypothyroidism	hypothyroid	rs113233318	6	32503667	G	A	0.131448	0.020595	0.941794	9.74538	1.8e-10	127	FALSE	HLA-DRB5	5603
Hypothyroidism	hypothyroid	rs7753228	6	32503794	C	T	-0.252735	0.022629	0.942404	28.2027	6.27e-29	127	FALSE	HLA-DRB5	5730
Hypothyroidism	hypothyroid	rs74185458	6	32503875	T	A	-0.154481	0.011644	0.185802	39.405	3.94e-40	127	FALSE	HLA-DRB5	5811
Hypothyroidism	hypothyroid	rs563869114	6	32503922	G	T	0.126712	0.020235	0.939613	9.40643	3.92e-10	127	FALSE	HLA-DRB5	5858
Hypothyroidism	hypothyroid	rs34582150	6	32503930	C	T	-0.165888	0.011792	0.157025	44.1812	6.59e-45	127	FALSE	HLA-DRB5	5866
Hypothyroidism	hypothyroid	rs67170736	6	32504571	T	C	-0.181355	0.011977	0.159465	51.0169	9.62e-52	127	FALSE	HLA-DRB5	6507
Hypothyroidism	hypothyroid	rs67294117	6	32504774	G	A	0.082553	0.012783	0.875053	9.96013	1.1e-10	127	FALSE	HLA-DRB5	6710
Hypothyroidism	hypothyroid	rs67813643	6	32505126	G	T	-0.16696	0.011794	0.157788	44.7212	1.9e-45	127	FALSE	HLA-DRB5	7062
Hypothyroidism	hypothyroid	rs113430852	6	32505200	C	T	-0.195638	0.035345	0.973751	7.49695	3.18e-08	127	FALSE	HLA-DRB5	7136
Hypothyroidism	hypothyroid	rs68141957	6	32505551	A	G	-0.166308	0.011803	0.157458	44.3197	4.79e-45	127	FALSE	HLA-DRB5	7487
Hypothyroidism	hypothyroid	rs199793575	6	32505703	T	C	-0.165117	0.018236	0.899302	18.8367	1.46e-19	127	FALSE	HLA-DRB5	7639
Hypothyroidism	hypothyroid	rs186663295	6	32506626	C	T	-0.210412	0.026328	0.949902	14.8553	1.4e-15	127	FALSE	HLA-DRB5	8562
Hypothyroidism	hypothyroid	rs115691101	6	32507150	G	T	-0.147251	0.019469	0.902497	13.386	4.11e-14	127	FALSE	HLA-DRB5	9086
Hypothyroidism	hypothyroid	rs189213847	6	32507432	C	T	-0.260864	0.031335	0.96137	16.052	8.87e-17	127	FALSE	HLA-DRB5	9368
Hypothyroidism	hypothyroid	rs145260460	6	32507605	C	T	-0.19465	0.014343	0.877155	41.1843	6.54e-42	127	FALSE	HLA-DRB5	9541
Hypothyroidism	hypothyroid	rs116648531	6	32508544	A	G	-0.175614	0.030498	0.970427	8.05923	8.73e-09	127	FALSE	HLA-DRB5	10480
Hypothyroidism	hypothyroid	rs66881448	6	32508843	G	A	0.082802	0.01279	0.875103	10.0057	9.87e-11	127	FALSE	HLA-DRB5	10779
Hypothyroidism	hypothyroid	rs28776176	6	32509417	A	T	-0.166283	0.011782	0.157363	44.4607	3.46e-45	127	FALSE	HLA-DRB5	11353
Hypothyroidism	hypothyroid	rs28852767	6	32509655	C	G	0.082846	0.012782	0.875039	10.027	9.4e-11	127	FALSE	HLA-DRB5	11591
Hypothyroidism	hypothyroid	rs28760027	6	32509985	G	A	0.082871	0.012783	0.875042	10.0319	9.29e-11	127	FALSE	HLA-DRB5	11921
Hypothyroidism	hypothyroid	rs28889022	6	32510104	T	C	0.082882	0.012792	0.875112	10.0214	9.52e-11	127	FALSE	HLA-DRB5	12040
Hypothyroidism	hypothyroid	rs11755321	6	32510391	C	G	0.3137	0.041088	0.98272	13.6262	2.36e-14	127	FALSE	HLA-DRB5	12327
Hypothyroidism	hypothyroid	6:32511475_G_C	6	32511475	G	C	-0.180868	0.013657	0.873452	39.2665	5.41e-40	127	FALSE	HLA-DRB5	13411
Hypothyroidism	hypothyroid	rs72853980	6	32511628	G	A	0.082979	0.012794	0.875126	10.0401	9.12e-11	127	FALSE	HLA-DRB5	13564
Hypothyroidism	hypothyroid	rs66559992	6	32511698	A	G	-0.166032	0.011794	0.157002	44.2414	5.74e-45	127	FALSE	HLA-DRB5	13634
Hypothyroidism	hypothyroid	rs68148149	6	32511725	C	A	-0.151762	0.009422	0.281945	57.5938	2.55e-58	127	FALSE	HLA-DRB5	13661
Hypothyroidism	hypothyroid	rs35571839	6	32512613	C	T	0.080366	0.013042	0.879748	9.13122	7.39e-10	127	FALSE	HLA-DRB5	14549
Hypothyroidism	hypothyroid	rs67216854	6	32512766	C	T	-0.169989	0.010349	0.308312	59.8526	1.4e-60	127	FALSE	HLA-DRB5	14702
Hypothyroidism	hypothyroid	rs146825681	6	32512918	C	G	-0.151477	0.010317	0.701638	48.0302	9.33e-49	127	FALSE	HLA-DRB5	14854
Hypothyroidism	hypothyroid	rs71534541	6	32513076	C	T	-0.184829	0.01204	0.150533	52.4096	3.89e-53	127	FALSE	HLA-DRB5	15012
Hypothyroidism	hypothyroid	rs67202503	6	32513102	T	C	0.083064	0.012795	0.875138	10.057	8.77e-11	127	FALSE	HLA-DRB5	15038
Hypothyroidism	hypothyroid	rs113764407	6	32513432	C	T	0.123233	0.019419	0.935408	9.64181	2.28e-10	127	FALSE	HLA-DRB5	15368
Hypothyroidism	hypothyroid	rs570990139	6	32513474	A	G	0.128036	0.019462	0.935351	10.3092	4.91e-11	127	FALSE	HLA-DRB5	15410
Hypothyroidism	hypothyroid	rs201802852	6	32514612	G	A	0.104753	0.016358	0.910769	9.80565	1.56e-10	127	FALSE	HLA-DRB5	16548
Hypothyroidism	hypothyroid	rs141867453	6	32515070	G	A	0.244058	0.043615	0.983215	7.64751	2.25e-08	127	FALSE	HLA-DRB5	17006
Hypothyroidism	hypothyroid	rs113536850	6	32516432	G	A	0.130933	0.020393	0.938449	9.85237	1.4e-10	127	FALSE	HLA-DRB5	18368
Hypothyroidism	hypothyroid	rs576635995	6	32516462	C	T	-0.25647	0.026115	0.960167	22.009	9.79e-23	127	FALSE	HLA-DRB5	18398
Hypothyroidism	hypothyroid	rs28880026	6	32517398	G	A	-0.180212	0.011669	0.188879	53.0307	9.32e-54	127	FALSE	HLA-DRB5	19334
Hypothyroidism	hypothyroid	rs9406389	6	32517764	T	C	-0.187817	0.012657	0.838106	49.0438	9.04e-50	127	FALSE	HLA-DRB5	19700
Hypothyroidism	hypothyroid	rs113356426	6	32517878	C	T	0.081088	0.013547	0.889191	8.65472	2.21e-09	127	FALSE	HLA-DRB5	19814
Hypothyroidism	hypothyroid	rs75400359	6	32517990	G	A	0.083382	0.012801	0.875179	10.1201	7.58e-11	127	FALSE	HLA-DRB5	19926
Hypothyroidism	hypothyroid	rs71536508	6	32518030	A	G	0.083384	0.012801	0.875179	10.1207	7.57e-11	127	FALSE	HLA-DRB5	19966
Hypothyroidism	hypothyroid	rs114473447	6	32518488	G	A	0.227275	0.037435	0.979768	8.88385	1.31e-09	127	FALSE	HLA-DRB5	20424
Hypothyroidism	hypothyroid	rs28417075	6	32519013	A	T	-0.221276	0.015149	0.915493	47.5512	2.81e-48	127	FALSE	HLA-DRB5	20949
Hypothyroidism	hypothyroid	rs28639433	6	32519108	G	C	-0.165664	0.011791	0.157066	44.0722	8.47e-45	127	FALSE	HLA-DRB5	21044
Hypothyroidism	hypothyroid	rs112842389	6	32519117	C	T	0.129866	0.020371	0.939306	9.72394	1.89e-10	127	FALSE	HLA-DRB5	21053
Hypothyroidism	hypothyroid	rs3828840	6	32520907	T	C	-0.151697	0.009423	0.281837	57.5324	2.94e-58	127	FALSE	HLA-DRB5	22843
Hypothyroidism	hypothyroid	rs113549588	6	32521091	C	G	0.13351	0.020227	0.938246	10.3731	4.24e-11	127	FALSE	HLA-DRB5	23027
Hypothyroidism	hypothyroid	rs71536528	6	32521484	G	A	-0.165519	0.011792	0.156995	43.9856	1.03e-44	127	FALSE	HLA-DRB5	23420
Hypothyroidism	hypothyroid	rs71536530	6	32521970	C	G	0.083465	0.01281	0.875263	10.126	7.48e-11	127	FALSE	HLA-DRB5	23906
Hypothyroidism	hypothyroid	rs35182655	6	32522087	C	T	0.083172	0.01281	0.875271	10.0591	8.73e-11	127	FALSE	HLA-DRB5	24023
Hypothyroidism	hypothyroid	rs36149991	6	32522389	T	G	-0.166043	0.011775	0.157494	44.3853	4.12e-45	127	FALSE	HLA-DRB1	24157
Hypothyroidism	hypothyroid	rs36183131	6	32522401	G	A	-0.165599	0.011788	0.157146	44.0547	8.82e-45	127	FALSE	HLA-DRB1	24145
Hypothyroidism	hypothyroid	rs35570280	6	32522434	T	G	-0.165773	0.011804	0.156884	44.0312	9.31e-45	127	FALSE	HLA-DRB1	24112
Hypothyroidism	hypothyroid	rs1135085	6	32522477	T	C	-0.092306	0.01136	0.775397	15.3287	4.69e-16	127	FALSE	HLA-DRB1	24069
Hypothyroidism	hypothyroid	rs35882239	6	32522576	A	G	-0.150584	0.00937	0.292438	57.3346	4.63e-58	127	FALSE	HLA-DRB1	23970
Hypothyroidism	hypothyroid	rs557315642	6	32523372	A	G	-0.26397	0.019783	0.933781	39.8461	1.43e-40	127	FALSE	HLA-DRB1	23174
Hypothyroidism	hypothyroid	rs73397431	6	32523385	A	C	-0.153568	0.011283	0.209712	41.4188	3.81e-42	127	FALSE	HLA-DRB1	23161
Hypothyroidism	hypothyroid	rs557987688	6	32524259	A	G	-0.155911	0.014305	0.827909	26.8993	1.26e-27	127	FALSE	HLA-DRB1	22287
Hypothyroidism	hypothyroid	rs189209601	6	32524561	G	A	0.189333	0.020686	0.943361	19.2292	5.9e-20	127	FALSE	HLA-DRB1	21985
Hypothyroidism	hypothyroid	rs28645249	6	32525235	T	C	-0.138978	0.010031	0.398265	42.8798	1.32e-43	127	FALSE	HLA-DRB1	21311
Hypothyroidism	hypothyroid	rs28624101	6	32525291	C	T	-0.10612	0.010439	0.369332	23.5213	3.01e-24	127	FALSE	HLA-DRB1	21255
Hypothyroidism	hypothyroid	rs530595485	6	32525768	T	C	-0.160444	0.015159	0.866116	25.4192	3.81e-26	127	FALSE	HLA-DRB1	20778
Hypothyroidism	hypothyroid	rs187265184	6	32525769	C	G	-0.216674	0.010067	0.642903	101.965	1.08e-102	127	FALSE	HLA-DRB1	20777
Hypothyroidism	hypothyroid	rs547135711	6	32525867	T	A	-0.24147	0.04162	0.97609	8.17153	6.74e-09	127	FALSE	HLA-DRB1	20679
Hypothyroidism	hypothyroid	rs114281696	6	32525925	A	G	-0.190532	0.01107	0.696737	65.6133	2.44e-66	127	FALSE	HLA-DRB1	20621
Hypothyroidism	hypothyroid	rs529454848	6	32525948	T	A	-0.080381	0.014575	0.853428	7.44713	3.57e-08	127	FALSE	HLA-DRB1	20598
Hypothyroidism	hypothyroid	rs188138917	6	32525964	C	T	-0.238424	0.013741	0.849441	66.6611	2.18e-67	127	FALSE	HLA-DRB1	20582
Hypothyroidism	hypothyroid	rs150543195	6	32526028	G	A	0.090791	0.013915	0.835343	10.1521	7.05e-11	127	FALSE	HLA-DRB1	20518
Hypothyroidism	hypothyroid	rs182651216	6	32526060	G	A	-0.092336	0.011414	0.716388	15.2012	6.29e-16	127	FALSE	HLA-DRB1	20486
Hypothyroidism	hypothyroid	rs145740519	6	32526457	C	G	0.09889	0.013015	0.941138	13.5021	3.15e-14	127	FALSE	HLA-DRB1	20089
Hypothyroidism	hypothyroid	rs35083819	6	32526526	A	G	-0.150061	0.016152	0.151962	19.788	1.63e-20	127	FALSE	HLA-DRB1	20020
Hypothyroidism	hypothyroid	rs116218325	6	32526611	G	T	-0.152528	0.009493	0.278772	57.319	4.8e-58	127	FALSE	HLA-DRB1	19935
Hypothyroidism	hypothyroid	rs201277028	6	32526612	T	C	-0.152528	0.009493	0.278772	57.319	4.8e-58	127	FALSE	HLA-DRB1	19934
Hypothyroidism	hypothyroid	rs77858388	6	32526619	A	G	-0.152508	0.009493	0.278767	57.304	4.97e-58	127	FALSE	HLA-DRB1	19927
Hypothyroidism	hypothyroid	rs34195497	6	32526670	G	A	-0.167016	0.011812	0.156774	44.6181	2.41e-45	127	FALSE	HLA-DRB1	19876
Hypothyroidism	hypothyroid	rs72845730	6	32526731	A	C	-0.14746	0.006243	0.316204	122.541	2.88e-123	127	FALSE	HLA-DRB1	19815
Hypothyroidism	hypothyroid	rs28580777	6	32526738	A	T	-0.204529	0.031395	0.992304	10.1232	7.53e-11	127	FALSE	HLA-DRB1	19808
Hypothyroidism	hypothyroid	rs73726821	6	32526767	G	A	-0.162169	0.009254	0.333149	67.9725	1.07e-68	127	FALSE	HLA-DRB1	19779
Hypothyroidism	hypothyroid	rs538742897	6	32526773	C	T	-0.151313	0.009422	0.28191	57.2572	5.53e-58	127	FALSE	HLA-DRB1	19773
Hypothyroidism	hypothyroid	rs112628998	6	32526775	G	A	0.081208	0.01311	0.881804	9.21927	6.04e-10	127	FALSE	HLA-DRB1	19771
Hypothyroidism	hypothyroid	rs28577289	6	32526838	T	A	0.083101	0.012777	0.874727	10.0921	8.09e-11	127	FALSE	HLA-DRB1	19708
Hypothyroidism	hypothyroid	rs567179242	6	32526857	T	G	-0.183443	0.009719	0.524256	78.6807	2.09e-79	127	FALSE	HLA-DRB1	19689
Hypothyroidism	hypothyroid	rs115201985	6	32526918	A	G	-0.061428	0.009472	0.516781	10.0388	9.14e-11	127	FALSE	HLA-DRB1	19628
Hypothyroidism	hypothyroid	rs67062152	6	32527025	T	C	-0.151594	0.009437	0.280992	57.2846	5.19e-58	127	FALSE	HLA-DRB1	19521
Hypothyroidism	hypothyroid	rs35685568	6	32527031	T	A	0.08383	0.012818	0.875404	10.1968	6.36e-11	127	FALSE	HLA-DRB1	19515
Hypothyroidism	hypothyroid	rs28530648	6	32527079	A	C	0.083586	0.012796	0.874997	10.1741	6.7e-11	127	FALSE	HLA-DRB1	19467
Hypothyroidism	hypothyroid	rs72492336	6	32527112	C	T	-0.15185	0.009447	0.280746	57.3551	4.41e-58	127	FALSE	HLA-DRB1	19434
Hypothyroidism	hypothyroid	rs28463664	6	32527295	T	C	0.084603	0.012773	0.874769	10.4397	3.63e-11	127	FALSE	HLA-DRB1	19251
Hypothyroidism	hypothyroid	rs116659316	6	32527386	A	G	-0.088923	0.009401	0.364948	20.48	3.31e-21	127	FALSE	HLA-DRB1	19160
Hypothyroidism	hypothyroid	rs28398322	6	32527406	A	G	0.0842	0.012811	0.875205	10.2906	5.12e-11	127	FALSE	HLA-DRB1	19140
Hypothyroidism	hypothyroid	rs112234874	6	32527439	G	A	-0.152786	0.009444	0.281585	58.0919	8.09e-59	127	FALSE	HLA-DRB1	19107
Hypothyroidism	hypothyroid	rs79350467	6	32527476	C	T	-0.070604	0.010041	0.561092	11.6738	2.12e-12	127	FALSE	HLA-DRB1	19070
Hypothyroidism	hypothyroid	rs28646006	6	32527793	C	T	0.056599	0.010104	0.50596	7.663	2.17e-08	127	FALSE	HLA-DRB1	18753
Hypothyroidism	hypothyroid	rs150088970	6	32527850	C	G	-0.093732	0.013875	0.811995	10.8306	1.48e-11	127	FALSE	HLA-DRB1	18696
Hypothyroidism	hypothyroid	rs68144909	6	32527939	T	A	0.059491	0.00999	0.50573	8.57309	2.67e-09	127	FALSE	HLA-DRB1	18607
Hypothyroidism	hypothyroid	rs192052326	6	32528176	C	T	-0.142396	0.011431	0.743231	34.8518	1.41e-35	127	FALSE	HLA-DRB1	18370
Hypothyroidism	hypothyroid	6:32528502_A_G	6	32528502	A	G	-0.120767	0.013654	0.79676	18.0127	9.71e-19	127	FALSE	HLA-DRB1	18044
Hypothyroidism	hypothyroid	rs752597388	6	32528548	G	A	-0.182294	0.011942	0.752783	51.8359	1.46e-52	127	FALSE	HLA-DRB1	17998
Hypothyroidism	hypothyroid	rs28849693	6	32528809	A	G	-0.076438	0.009954	0.409012	13.7757	1.68e-14	127	FALSE	HLA-DRB1	17737
Hypothyroidism	hypothyroid	rs28821528	6	32528913	A	G	-0.084023	0.010569	0.37239	14.7086	1.96e-15	127	FALSE	HLA-DRB1	17633
Hypothyroidism	hypothyroid	rs71536559	6	32529147	G	T	0.215213	0.021589	0.947661	22.6503	2.24e-23	127	FALSE	HLA-DRB1	17399
Hypothyroidism	hypothyroid	rs72845744	6	32529342	A	T	-0.094064	0.010207	0.546028	19.4822	3.29e-20	127	FALSE	HLA-DRB1	17204
Hypothyroidism	hypothyroid	rs80024579	6	32529418	C	G	-0.135469	0.010239	0.393091	39.1916	6.43e-40	127	FALSE	HLA-DRB1	17128
Hypothyroidism	hypothyroid	rs71536563	6	32529468	G	A	0.22115	0.020178	0.93885	27.1924	6.42e-28	127	FALSE	HLA-DRB1	17078
Hypothyroidism	hypothyroid	rs545826748	6	32529576	G	C	-0.095921	0.017362	0.866727	7.47097	3.38e-08	127	FALSE	HLA-DRB1	16970
Hypothyroidism	hypothyroid	rs372618919	6	32529918	T	G	-0.100853	0.011462	0.696033	17.8345	1.46e-18	127	FALSE	HLA-DRB1	16628
Hypothyroidism	hypothyroid	rs36023847	6	32530337	C	T	0.084632	0.012819	0.875101	10.3763	4.2e-11	127	FALSE	HLA-DRB1	16209
Hypothyroidism	hypothyroid	rs66508957	6	32530559	C	A	0.085375	0.012834	0.873795	10.5241	2.99e-11	127	FALSE	HLA-DRB1	15987
Hypothyroidism	hypothyroid	rs66955114	6	32530572	A	T	0.085375	0.012834	0.873795	10.5241	2.99e-11	127	FALSE	HLA-DRB1	15974
Hypothyroidism	hypothyroid	rs35021449	6	32530583	C	T	-0.216841	0.014638	0.902162	48.8794	1.32e-49	127	FALSE	HLA-DRB1	15963
Hypothyroidism	hypothyroid	rs71536571	6	32531475	A	T	0.084527	0.013305	0.881518	9.66213	2.18e-10	127	FALSE	HLA-DRB1	15071
Hypothyroidism	hypothyroid	rs140825818	6	32531496	A	G	0.273097	0.027076	0.961981	23.1678	6.8e-24	127	FALSE	HLA-DRB1	15050
Hypothyroidism	hypothyroid	rs143553568	6	32531583	C	T	0.11635	0.012133	0.841055	21.0256	9.43e-22	127	FALSE	HLA-DRB1	14963
Hypothyroidism	hypothyroid	rs148046661	6	32531586	A	G	0.22169	0.026042	0.956929	16.747	1.79e-17	127	FALSE	HLA-DRB1	14960
Hypothyroidism	hypothyroid	rs36024983	6	32531626	T	C	0.079823	0.013613	0.887793	8.33227	4.65e-09	127	FALSE	HLA-DRB1	14920
Hypothyroidism	hypothyroid	rs35366052	6	32531923	G	A	-0.113203	0.009972	0.39883	29.1033	7.88e-30	127	FALSE	HLA-DRB1	14623
Hypothyroidism	hypothyroid	rs148412076	6	32532129	G	A	0.273146	0.027538	0.965827	22.4343	3.68e-23	127	FALSE	HLA-DRB1	14417
Hypothyroidism	hypothyroid	rs2284184	6	32533270	C	T	0.283496	0.028204	0.967424	23.015	9.66e-24	127	FALSE	HLA-DRB1	13276
Hypothyroidism	hypothyroid	rs2284185	6	32533271	A	G	0.115943	0.012433	0.846007	19.9303	1.17e-20	127	FALSE	HLA-DRB1	13275
Hypothyroidism	hypothyroid	rs2284186	6	32533328	T	C	0.280167	0.027751	0.966904	23.209	6.18e-24	127	FALSE	HLA-DRB1	13218
Hypothyroidism	hypothyroid	rs115156211	6	32533440	C	A	-0.107168	0.012568	0.741445	16.8014	1.58e-17	127	FALSE	HLA-DRB1	13106
Hypothyroidism	hypothyroid	6:32533472_G_T	6	32533472	G	T	-0.132742	0.013491	0.79935	22.0883	8.16e-23	127	FALSE	HLA-DRB1	13074
Hypothyroidism	hypothyroid	6:32533999_C_T	6	32533999	C	T	0.266568	0.027674	0.967757	21.2069	6.21e-22	127	FALSE	HLA-DRB1	12547
Hypothyroidism	hypothyroid	rs112335954	6	32534115	T	A	-0.139942	0.013104	0.781045	25.8626	1.37e-26	127	FALSE	HLA-DRB1	12431
Hypothyroidism	hypothyroid	rs149844116	6	32534482	C	T	0.114967	0.02108	0.936367	7.29706	5.05e-08	127	FALSE	HLA-DRB1	12064
Hypothyroidism	hypothyroid	rs555911977	6	32535454	C	T	-0.204191	0.011405	0.719178	70.9023	1.25e-71	127	FALSE	HLA-DRB1	11092
Hypothyroidism	hypothyroid	rs139990817	6	32535807	T	C	-0.122346	0.014257	0.839727	17.0048	9.89e-18	127	FALSE	HLA-DRB1	10739
Hypothyroidism	hypothyroid	rs111544474	6	32535894	G	T	0.078775	0.01378	0.888822	7.95254	1.12e-08	127	FALSE	HLA-DRB1	10652
Hypothyroidism	hypothyroid	rs34624766	6	32536348	C	T	-0.064381	0.009003	0.565486	12.0474	8.97e-13	127	FALSE	HLA-DRB1	10198
Hypothyroidism	hypothyroid	rs558144786	6	32536566	G	C	0.245433	0.02717	0.967929	18.7527	1.77e-19	127	FALSE	HLA-DRB1	9980
Hypothyroidism	hypothyroid	rs552719228	6	32536636	T	A	0.247616	0.027026	0.967584	19.2677	5.4e-20	127	FALSE	HLA-DRB1	9910
Hypothyroidism	hypothyroid	rs200746763	6	32537104	C	G	-0.093757	0.015092	0.861526	9.26861	5.39e-10	127	FALSE	HLA-DRB1	9442
Hypothyroidism	hypothyroid	rs111865864	6	32537353	T	G	0.072402	0.010579	0.733843	11.0978	7.98e-12	127	FALSE	HLA-DRB1	9193
Hypothyroidism	hypothyroid	rs114012503	6	32537489	A	G	-0.158187	0.02596	0.941786	8.94386	1.14e-09	127	FALSE	HLA-DRB1	9057
Hypothyroidism	hypothyroid	6:32537532_C_T	6	32537532	C	T	0.25914	0.025826	0.963536	22.9364	1.16e-23	127	FALSE	HLA-DRB1	9014
Hypothyroidism	hypothyroid	rs113741463	6	32537681	G	A	-0.170513	0.011635	0.734983	47.8545	1.4e-48	127	FALSE	HLA-DRB1	8865
Hypothyroidism	hypothyroid	rs11752277	6	32537771	A	G	-0.126241	0.011126	0.775188	29.0764	8.39e-30	127	FALSE	HLA-DRB1	8775
Hypothyroidism	hypothyroid	rs11752264	6	32537869	C	T	0.121415	0.020897	0.943699	8.19288	6.41e-09	127	FALSE	HLA-DRB1	8677
Hypothyroidism	hypothyroid	rs144957189	6	32537885	G	A	0.164279	0.02124	0.938961	13.9636	1.09e-14	127	FALSE	HLA-DRB1	8661
Hypothyroidism	hypothyroid	rs111407018	6	32538123	G	A	0.082677	0.013271	0.881751	9.31743	4.81e-10	127	FALSE	HLA-DRB1	8423
Hypothyroidism	hypothyroid	rs6934354	6	32538144	T	C	0.109967	0.013448	0.874574	15.5155	3.05e-16	127	FALSE	HLA-DRB1	8402
Hypothyroidism	hypothyroid	rs369952885	6	32539033	A	C	-0.116016	0.011426	0.673655	23.4643	3.43e-24	127	FALSE	HLA-DRB1	7513
Hypothyroidism	hypothyroid	rs9269270	6	32539081	A	G	-0.136211	0.010316	0.64049	39.0407	9.11e-40	127	FALSE	HLA-DRB1	7465
Hypothyroidism	hypothyroid	rs9269271	6	32539107	T	C	-0.136369	0.010329	0.639637	39.033	9.27e-40	127	FALSE	HLA-DRB1	7439
Hypothyroidism	hypothyroid	rs139088362	6	32539111	T	A	-0.178714	0.029705	0.961591	8.73585	1.84e-09	127	FALSE	HLA-DRB1	7435
Hypothyroidism	hypothyroid	rs9269273	6	32539129	T	A	-0.135608	0.01035	0.641832	38.4553	3.51e-39	127	FALSE	HLA-DRB1	7417
Hypothyroidism	hypothyroid	rs9269295	6	32539475	G	C	-0.189661	0.009981	0.600006	79.7312	1.86e-80	127	FALSE	HLA-DRB1	7071
Hypothyroidism	hypothyroid	rs9269296	6	32539509	A	G	-0.189972	0.009981	0.600307	79.9919	1.02e-80	127	FALSE	HLA-DRB1	7037
Hypothyroidism	hypothyroid	rs534455953	6	32539542	G	A	0.20023	0.023039	0.944651	17.4207	3.8e-18	127	FALSE	HLA-DRB1	7004
Hypothyroidism	hypothyroid	rs143303636	6	32539733	G	A	0.099513	0.015864	0.901866	9.43716	3.65e-10	127	FALSE	HLA-DRB1	6813
Hypothyroidism	hypothyroid	rs9269324	6	32539978	A	G	-0.095954	0.009801	0.47732	21.8785	1.32e-22	127	FALSE	HLA-DRB1	6568
Hypothyroidism	hypothyroid	rs138384712	6	32540458	A	G	-0.113751	0.011653	0.685982	21.7547	1.76e-22	127	FALSE	HLA-DRB1	6088
Hypothyroidism	hypothyroid	rs72847639	6	32540575	C	T	0.080226	0.013048	0.876254	9.09361	8.06e-10	127	FALSE	HLA-DRB1	5971
Hypothyroidism	hypothyroid	rs9269357	6	32540627	G	T	-0.122713	0.010642	0.568033	30.0013	9.97e-31	127	FALSE	HLA-DRB1	5919
Hypothyroidism	hypothyroid	rs3819707	6	32540744	A	G	-0.142609	0.023855	0.936665	8.63448	2.32e-09	127	FALSE	HLA-DRB1	5802
Hypothyroidism	hypothyroid	rs9269373	6	32540873	A	G	-0.081164	0.01165	0.715505	11.473	3.36e-12	127	FALSE	HLA-DRB1	5673
Hypothyroidism	hypothyroid	rs75640879	6	32541021	C	T	-0.125506	0.010632	0.596948	31.3937	4.04e-32	127	FALSE	HLA-DRB1	5525
Hypothyroidism	hypothyroid	rs75288201	6	32541031	G	A	-0.125773	0.010632	0.597053	31.5234	3e-32	127	FALSE	HLA-DRB1	5515
Hypothyroidism	hypothyroid	rs9269387	6	32541058	A	G	-0.073222	0.011501	0.677009	9.70015	1.99e-10	127	FALSE	HLA-DRB1	5488
Hypothyroidism	hypothyroid	rs76924329	6	32541094	C	G	-0.119412	0.010501	0.588256	29.2042	6.25e-30	127	FALSE	HLA-DRB1	5452
Hypothyroidism	hypothyroid	rs9269388	6	32541102	G	T	-0.087223	0.011692	0.69465	13.044	9.04e-14	127	FALSE	HLA-DRB1	5444
Hypothyroidism	hypothyroid	rs71538566	6	32541114	G	T	0.107481	0.016758	0.91143	9.83328	1.47e-10	127	FALSE	HLA-DRB1	5432
Hypothyroidism	hypothyroid	rs76416479	6	32541140	T	C	-0.132152	0.019022	0.900483	11.4124	3.87e-12	127	FALSE	HLA-DRB1	5406
Hypothyroidism	hypothyroid	rs74394575	6	32541164	G	A	-0.129891	0.018865	0.898763	11.2225	5.99e-12	127	FALSE	HLA-DRB1	5382
Hypothyroidism	hypothyroid	rs79451820	6	32541181	G	T	-0.127999	0.018847	0.898601	10.9384	1.15e-11	127	FALSE	HLA-DRB1	5365
Hypothyroidism	hypothyroid	rs76386245	6	32541191	T	G	-0.127978	0.018847	0.898581	10.9356	1.16e-11	127	FALSE	HLA-DRB1	5355
Hypothyroidism	hypothyroid	rs535730306	6	32541206	A	G	-0.133229	0.019037	0.900318	11.5705	2.69e-12	127	FALSE	HLA-DRB1	5340
Hypothyroidism	hypothyroid	rs75380949	6	32541219	A	T	-0.136065	0.019189	0.90185	11.858	1.39e-12	127	FALSE	HLA-DRB1	5327
Hypothyroidism	hypothyroid	rs185580382	6	32541226	G	A	-0.136878	0.019205	0.901937	11.9722	1.07e-12	127	FALSE	HLA-DRB1	5320
Hypothyroidism	hypothyroid	rs183124309	6	32541242	T	A	-0.136676	0.019164	0.901401	11.9877	1.03e-12	127	FALSE	HLA-DRB1	5304
Hypothyroidism	hypothyroid	rs186962758	6	32541250	G	A	-0.136657	0.019145	0.901293	12.0061	9.86e-13	127	FALSE	HLA-DRB1	5296
Hypothyroidism	hypothyroid	rs191753563	6	32541255	C	T	-0.13654	0.019147	0.901309	11.9851	1.03e-12	127	FALSE	HLA-DRB1	5291
Hypothyroidism	hypothyroid	rs71538569	6	32541257	C	G	-0.108681	0.019261	0.895821	7.76508	1.72e-08	127	FALSE	HLA-DRB1	5289
Hypothyroidism	hypothyroid	rs541748268	6	32541259	C	T	-0.136546	0.019146	0.901302	11.9867	1.03e-12	127	FALSE	HLA-DRB1	5287
Hypothyroidism	hypothyroid	rs9269398	6	32541296	A	G	-0.140888	0.009459	0.441471	49.3963	4.02e-50	127	FALSE	HLA-DRB1	5250
Hypothyroidism	hypothyroid	rs9269401	6	32541342	T	C	-0.061276	0.010001	0.435741	9.03556	9.21e-10	127	FALSE	HLA-DRB1	5204
Hypothyroidism	hypothyroid	rs9269404	6	32541345	A	G	-0.072105	0.009941	0.477977	12.3728	4.24e-13	127	FALSE	HLA-DRB1	5201
Hypothyroidism	hypothyroid	rs56291733	6	32541394	C	T	0.083357	0.013014	0.878385	9.80883	1.55e-10	127	FALSE	HLA-DRB1	5152
Hypothyroidism	hypothyroid	rs56331043	6	32541551	C	A	0.083339	0.013024	0.878499	9.79129	1.62e-10	127	FALSE	HLA-DRB1	4995
Hypothyroidism	hypothyroid	rs147552591	6	32541678	C	G	-0.118777	0.02113	0.920643	7.71175	1.94e-08	127	FALSE	HLA-DRB1	4868
Hypothyroidism	hypothyroid	rs28526694	6	32541838	A	C	-0.200945	0.031552	0.99235	9.70592	1.97e-10	127	FALSE	HLA-DRB1	4708
Hypothyroidism	hypothyroid	rs7769413	6	32542059	T	C	-0.150044	0.011439	0.197908	38.536	2.91e-39	127	FALSE	HLA-DRB1	4487
Hypothyroidism	hypothyroid	rs72847642	6	32542071	C	T	0.083467	0.013041	0.878774	9.79503	1.6e-10	127	FALSE	HLA-DRB1	4475
Hypothyroidism	hypothyroid	rs41293338	6	32542133	C	T	-0.139897	0.009667	0.389893	46.6896	2.04e-47	127	FALSE	HLA-DRB1	4413
Hypothyroidism	hypothyroid	rs35657997	6	32542236	A	G	0.076833	0.013898	0.887611	7.4801	3.31e-08	127	FALSE	HLA-DRB1	4310
Hypothyroidism	hypothyroid	rs6457602	6	32542298	G	C	-0.120968	0.01339	0.797673	18.7557	1.76e-19	127	FALSE	HLA-DRB1	4248
Hypothyroidism	hypothyroid	rs34451186	6	32542638	T	C	0.080044	0.013055	0.880947	9.04639	8.99e-10	127	FALSE	HLA-DRB1	3908
Hypothyroidism	hypothyroid	rs11758477	6	32542878	C	T	-0.126103	0.013918	0.8315	18.8599	1.38e-19	127	FALSE	HLA-DRB1	3668
Hypothyroidism	hypothyroid	rs9269492	6	32542924	C	G	-0.154245	0.010001	0.257218	52.8896	1.29e-53	127	FALSE	HLA-DRB1	3622
Hypothyroidism	hypothyroid	rs57689942	6	32543079	G	A	-0.072398	0.012988	0.81352	7.59419	2.55e-08	127	FALSE	HLA-DRB1	3467
Hypothyroidism	hypothyroid	rs9269502	6	32543121	A	G	-0.187128	0.010176	0.640617	74.7395	1.82e-75	127	FALSE	HLA-DRB1	3425
Hypothyroidism	hypothyroid	rs72847651	6	32543137	G	A	0.081684	0.013456	0.885071	8.88205	1.31e-09	127	FALSE	HLA-DRB1	3409
Hypothyroidism	hypothyroid	rs72847652	6	32543376	C	T	0.076129	0.0134	0.883445	7.86271	1.37e-08	127	FALSE	HLA-DRB1	3170
Hypothyroidism	hypothyroid	rs9269515	6	32543469	T	C	-0.115927	0.009318	0.498048	34.7669	1.71e-35	127	FALSE	HLA-DRB1	3077
Hypothyroidism	hypothyroid	rs144774272	6	32543626	A	G	-0.117352	0.019365	0.908453	8.85351	1.4e-09	127	FALSE	HLA-DRB1	2920
Hypothyroidism	hypothyroid	rs72847654	6	32543708	A	C	0.083077	0.012983	0.878126	9.79177	1.62e-10	127	FALSE	HLA-DRB1	2838
Hypothyroidism	hypothyroid	rs9269529	6	32543733	T	C	-0.152493	0.00952	0.276481	56.9717	1.07e-57	127	FALSE	HLA-DRB1	2813
Hypothyroidism	hypothyroid	rs9269530	6	32543734	T	C	-0.152493	0.00952	0.276481	56.9717	1.07e-57	127	FALSE	HLA-DRB1	2812
Hypothyroidism	hypothyroid	rs114795214	6	32543759	C	T	-0.122681	0.019749	0.915765	9.26827	5.39e-10	127	FALSE	HLA-DRB1	2787
Hypothyroidism	hypothyroid	rs201778160	6	32544037	G	T	0.082894	0.013136	0.88018	9.54214	2.87e-10	127	FALSE	HLA-DRB1	2509
Hypothyroidism	hypothyroid	rs796139742	6	32544107	A	G	-0.239759	0.015182	0.91636	55.4045	3.94e-56	127	FALSE	HLA-DRB1	2439
Hypothyroidism	hypothyroid	rs369062139	6	32544289	G	T	0.088041	0.01604	0.938345	7.38301	4.14e-08	127	FALSE	HLA-DRB1	2257
Hypothyroidism	hypothyroid	rs72847660	6	32544308	C	T	0.083558	0.013193	0.882714	9.60619	2.48e-10	127	FALSE	HLA-DRB1	2238
Hypothyroidism	hypothyroid	rs9269555	6	32544311	G	A	-0.121659	0.009171	0.497579	39.3931	4.05e-40	127	FALSE	HLA-DRB1	2235
Hypothyroidism	hypothyroid	rs9269560	6	32544371	A	C	-0.113356	0.009332	0.551151	33.1907	6.45e-34	127	FALSE	HLA-DRB1	2175
Hypothyroidism	hypothyroid	rs9269561	6	32544405	C	G	-0.113876	0.00931	0.548815	33.637	2.31e-34	127	FALSE	HLA-DRB1	2141
Hypothyroidism	hypothyroid	rs9269563	6	32544456	C	T	-0.117035	0.009116	0.509416	36.9615	1.09e-37	127	FALSE	HLA-DRB1	2090
Hypothyroidism	hypothyroid	rs9269565	6	32544500	G	A	-0.119352	0.009323	0.498356	36.7532	1.77e-37	127	FALSE	HLA-DRB1	2046
Hypothyroidism	hypothyroid	rs557673768	6	32544901	T	C	-0.113882	0.01018	0.690805	28.2924	5.1e-29	127	FALSE	HLA-DRB1	1645
Hypothyroidism	hypothyroid	rs568704589	6	32545235	T	C	0.273868	0.034161	0.976573	14.9436	1.14e-15	127	FALSE	HLA-DRB1	1311
Hypothyroidism	hypothyroid	rs9469156	6	32545255	C	T	-0.134345	0.018559	0.904375	12.3268	4.71e-13	127	FALSE	HLA-DRB1	1291
Hypothyroidism	hypothyroid	rs537929323	6	32545327	G	A	-0.134127	0.019878	0.922018	10.807	1.56e-11	127	FALSE	HLA-DRB1	1219
Hypothyroidism	hypothyroid	rs114671487	6	32545543	C	A	-0.118252	0.019332	0.915594	9.00756	9.83e-10	127	FALSE	HLA-DRB1	1003
Hypothyroidism	hypothyroid	rs118090646	6	32545605	G	A	-0.107232	0.018573	0.908888	8.09856	7.97e-09	127	FALSE	HLA-DRB1	941
Hypothyroidism	hypothyroid	rs138925198	6	32545794	A	G	-0.119001	0.019022	0.913686	9.38963	4.08e-10	127	FALSE	HLA-DRB1	752
Hypothyroidism	hypothyroid	rs9269642	6	32545877	G	T	-0.119857	0.009192	0.453322	38.0989	7.96e-39	127	FALSE	HLA-DRB1	669
Hypothyroidism	hypothyroid	rs9469164	6	32546147	C	T	-0.118351	0.018847	0.912993	9.45547	3.5e-10	127	FALSE	HLA-DRB1	399
Hypothyroidism	hypothyroid	rs552372272	6	32546489	T	C	-0.117879	0.018724	0.912973	9.50053	3.16e-10	127	FALSE	HLA-DRB1	57
Hypothyroidism	hypothyroid	rs9269675	6	32546515	C	T	-0.16155	0.011646	0.170561	42.9811	1.04e-43	127	FALSE	HLA-DRB1	31
Hypothyroidism	hypothyroid	rs3208365	6	32546591	C	G	-0.110681	0.009117	0.46218	33.1487	7.1e-34	127	FALSE	HLA-DRB1	-45
Hypothyroidism	hypothyroid	rs1060270	6	32546603	A	G	-0.166101	0.011772	0.157303	44.4382	3.65e-45	127	FALSE	HLA-DRB1	-57
Hypothyroidism	hypothyroid	rs1064717	6	32546615	G	A	-0.1123	0.009111	0.468319	34.1431	7.19e-35	127	FALSE	HLA-DRB1	-69
Hypothyroidism	hypothyroid	rs1064713	6	32546666	G	A	-0.274573	0.021142	0.927156	37.7998	1.59e-38	127	FALSE	HLA-DRB1	-120
Hypothyroidism	hypothyroid	rs1060176	6	32546704	G	A	-0.21359	0.010887	0.718752	84.9125	1.22e-85	127	FALSE	HLA-DRB1	-158
Hypothyroidism	hypothyroid	rs3179306	6	32546727	C	T	0.268525	0.02805	0.969218	20.9565	1.11e-21	127	FALSE	HLA-DRB1	-181
Hypothyroidism	hypothyroid	rs1064701	6	32546795	T	A	-0.137191	0.009301	0.353555	48.4646	3.43e-49	127	FALSE	HLA-DRB1	-249
Hypothyroidism	hypothyroid	rs1064695	6	32546833	C	A	-0.064191	0.010024	0.737468	9.80516	1.57e-10	127	FALSE	HLA-DRB1	-287
Hypothyroidism	hypothyroid	rs9269693	6	32546866	T	C	-0.100392	0.00875	0.464902	29.7085	1.96e-30	127	FALSE	HLA-DRB1	-320
Hypothyroidism	hypothyroid	rs35445101	6	32546879	A	G	-0.052607	0.008685	0.649539	8.84624	1.42e-09	127	FALSE	HLA-DRB1	-333
Hypothyroidism	hypothyroid	rs34958200	6	32546934	C	A	-0.112738	0.019989	0.944178	7.75844	1.74e-08	127	FALSE	HLA-DRB1	-388
Hypothyroidism	hypothyroid	rs71540435	6	32547073	A	G	0.127847	0.019282	0.934062	10.46	3.47e-11	127	FALSE	HLA-DRB1	-527
Hypothyroidism	hypothyroid	rs9269705	6	32547182	C	T	-0.12969	0.010154	0.607399	36.5919	2.56e-37	127	FALSE	HLA-DRB1	-636
Hypothyroidism	hypothyroid	6:32547485_G_A	6	32547485	G	A	-0.11584	0.011102	0.697807	24.7291	1.87e-25	127	FALSE	HLA-DRB1	-939
Hypothyroidism	hypothyroid	rs141267330	6	32548054	A	G	-0.231283	0.015238	0.914834	51.2599	5.5e-52	127	FALSE	HLA-DRB1	-1508
Hypothyroidism	hypothyroid	rs73726893	6	32548069	A	T	-0.116803	0.018966	0.929236	9.12133	7.56e-10	127	FALSE	HLA-DRB1	-1523
Hypothyroidism	hypothyroid	rs71540436	6	32548097	T	A	-0.191341	0.03296	0.975326	8.18058	6.6e-09	127	FALSE	HLA-DRB1	-1551
Hypothyroidism	hypothyroid	rs4448132	6	32548122	C	G	0.080126	0.01308	0.881261	9.03175	9.29e-10	127	FALSE	HLA-DRB1	-1576
Hypothyroidism	hypothyroid	rs9269749	6	32548136	T	G	-0.076143	0.008632	0.63127	17.9214	1.2e-18	127	FALSE	HLA-DRB1	-1590
Hypothyroidism	hypothyroid	rs9269750	6	32548141	T	G	-0.083606	0.008893	0.624246	20.2417	5.73e-21	127	FALSE	HLA-DRB1	-1595
Hypothyroidism	hypothyroid	rs112461335	6	32548161	A	G	0.080414	0.01303	0.880802	9.15603	6.98e-10	127	FALSE	HLA-DRB1	-1615
Hypothyroidism	hypothyroid	rs9269755	6	32548178	A	G	-0.150298	0.009494	0.275397	55.6744	2.12e-56	127	FALSE	HLA-DRB1	-1632
Hypothyroidism	hypothyroid	rs9269762	6	32548321	C	T	-0.166133	0.011793	0.157025	44.3017	4.99e-45	127	FALSE	HLA-DRB1	-1775
Hypothyroidism	hypothyroid	rs3830135	6	32548464	G	A	0.080185	0.013057	0.880989	9.07429	8.43e-10	127	FALSE	HLA-DRB1	-1918
Hypothyroidism	hypothyroid	rs3830123	6	32548646	G	T	0.080344	0.013056	0.880973	9.10778	7.8e-10	127	FALSE	HLA-DRB1	-2100
Hypothyroidism	hypothyroid	rs9269764	6	32548681	T	C	-0.166143	0.011791	0.157058	44.3198	4.79e-45	127	FALSE	HLA-DRB1	-2135
Hypothyroidism	hypothyroid	rs9269766	6	32548703	T	C	-0.185883	0.012042	0.150355	52.9854	1.03e-53	127	FALSE	HLA-DRB1	-2157
Hypothyroidism	hypothyroid	rs9269768	6	32548727	A	G	-0.166135	0.011791	0.157075	44.3185	4.8e-45	127	FALSE	HLA-DRB1	-2181
Hypothyroidism	hypothyroid	rs9269771	6	32548734	T	C	-0.058716	0.010297	0.27438	7.91622	1.21e-08	127	FALSE	HLA-DRB1	-2188
Hypothyroidism	hypothyroid	rs9269773	6	32548786	T	C	-0.166149	0.01179	0.157068	44.3263	4.72e-45	127	FALSE	HLA-DRB1	-2240
Hypothyroidism	hypothyroid	rs72850215	6	32548789	A	G	0.083734	0.013511	0.888916	9.22781	5.92e-10	127	FALSE	HLA-DRB1	-2243
Hypothyroidism	hypothyroid	rs9269774	6	32548802	G	A	-0.150414	0.009469	0.276357	56.0436	9.04e-57	127	FALSE	HLA-DRB1	-2256
Hypothyroidism	hypothyroid	rs9269779	6	32548920	A	G	-0.165967	0.011785	0.15723	44.2734	5.33e-45	127	FALSE	HLA-DRB1	-2374
Hypothyroidism	hypothyroid	rs9269780	6	32548932	A	G	-0.165967	0.011785	0.15723	44.2736	5.33e-45	127	FALSE	HLA-DRB1	-2386
Hypothyroidism	hypothyroid	rs9269781	6	32548937	G	A	-0.150363	0.009468	0.276528	56.0228	9.49e-57	127	FALSE	HLA-DRB1	-2391
Hypothyroidism	hypothyroid	rs28732308	6	32548990	C	T	-0.127255	0.010081	0.624961	35.7655	1.72e-36	127	FALSE	HLA-DRB1	-2444
Hypothyroidism	hypothyroid	rs9269783	6	32549001	A	C	-0.111397	0.009407	0.364227	31.5882	2.58e-32	127	FALSE	HLA-DRB1	-2455
Hypothyroidism	hypothyroid	rs9269785	6	32549053	G	T	-0.064677	0.011598	0.743458	7.60016	2.51e-08	127	FALSE	HLA-DRB1	-2507
Hypothyroidism	hypothyroid	rs9269787	6	32549070	A	G	-0.06477	0.011597	0.743434	7.6214	2.39e-08	127	FALSE	HLA-DRB1	-2524
Hypothyroidism	hypothyroid	rs9269793	6	32549236	T	G	-0.166141	0.011788	0.157115	44.3434	4.54e-45	127	FALSE	HLA-DRB1	-2690
Hypothyroidism	hypothyroid	rs200431800	6	32549245	A	G	0.079617	0.013131	0.882304	8.86197	1.37e-09	127	FALSE	HLA-DRB1	-2699
Hypothyroidism	hypothyroid	rs9269795	6	32549259	G	A	-0.166472	0.011798	0.156961	44.4425	3.61e-45	127	FALSE	HLA-DRB1	-2713
Hypothyroidism	hypothyroid	rs9269797	6	32549284	G	A	-0.166087	0.011786	0.157157	44.3293	4.68e-45	127	FALSE	HLA-DRB1	-2738
Hypothyroidism	hypothyroid	rs9269798	6	32549296	A	G	-0.157575	0.011601	0.178753	41.2545	5.57e-42	127	FALSE	HLA-DRB1	-2750
Hypothyroidism	hypothyroid	rs3200488	6	32549362	G	A	0.08248	0.012761	0.867333	9.97604	1.06e-10	127	FALSE	HLA-DRB1	-2816
Hypothyroidism	hypothyroid	rs701831	6	32549401	T	C	-0.148647	0.011462	0.202086	37.6953	2.02e-38	127	FALSE	HLA-DRB1	-2855
Hypothyroidism	hypothyroid	rs16822692	6	32549416	C	T	-0.122401	0.0149	0.847243	15.6513	2.23e-16	127	FALSE	HLA-DRB1	-2870
Hypothyroidism	hypothyroid	rs74867190	6	32549443	G	A	0.080383	0.013015	0.880702	9.16902	6.78e-10	127	FALSE	HLA-DRB1	-2897
Hypothyroidism	hypothyroid	rs707954	6	32549501	A	C	-0.166372	0.011794	0.157005	44.4178	3.82e-45	127	FALSE	HLA-DRB1	-2955
Hypothyroidism	hypothyroid	rs1059351	6	32549540	C	T	-0.110083	0.009928	0.741007	27.8087	1.55e-28	127	FALSE	HLA-DRB1	-2994
Hypothyroidism	hypothyroid	rs2308759	6	32549596	T	C	-0.166067	0.011785	0.157156	44.3232	4.75e-45	127	FALSE	HLA-DRB1	-3050
Hypothyroidism	hypothyroid	rs199927008	6	32549627	A	C	0.0804	0.013031	0.880868	9.15293	7.03e-10	127	FALSE	HLA-DRB1	-3081
Hypothyroidism	hypothyroid	rs9269813	6	32549681	G	T	-0.15093	0.009481	0.304989	56.2884	5.15e-57	127	FALSE	HLA-DRB1	-3135
Hypothyroidism	hypothyroid	rs9269816	6	32549727	T	C	-0.152206	0.009452	0.281186	57.5699	2.69e-58	127	FALSE	HLA-DRB1	-3181
Hypothyroidism	hypothyroid	rs28723973	6	32549830	T	C	-0.098723	0.014742	0.848541	10.6558	2.21e-11	127	FALSE	HLA-DRB1	-3284
Hypothyroidism	hypothyroid	rs9269829	6	32549915	T	C	-0.150116	0.009454	0.276891	55.997	1.01e-56	127	FALSE	HLA-DRB1	-3369
Hypothyroidism	hypothyroid	rs35239661	6	32549923	G	T	-0.063127	0.009038	0.668384	11.5281	2.96e-12	127	FALSE	HLA-DRB1	-3377
Hypothyroidism	hypothyroid	rs9269830	6	32549936	G	A	-0.150138	0.009454	0.276887	56.0117	9.74e-57	127	FALSE	HLA-DRB1	-3390
Hypothyroidism	hypothyroid	rs9269831	6	32550012	C	T	-0.067629	0.011941	0.78459	7.81845	1.52e-08	127	FALSE	HLA-DRB1	-3466
Hypothyroidism	hypothyroid	rs111498499	6	32550111	G	A	0.080624	0.013041	0.880902	9.18598	6.52e-10	127	FALSE	HLA-DRB1	-3565
Hypothyroidism	hypothyroid	rs41293201	6	32550141	T	C	-0.129486	0.019339	0.909145	10.6522	2.23e-11	127	FALSE	HLA-DRB1	-3595
Hypothyroidism	hypothyroid	rs9269840	6	32550150	A	G	-0.166068	0.011784	0.157183	44.3322	4.65e-45	127	FALSE	HLA-DRB1	-3604
Hypothyroidism	hypothyroid	rs34403271	6	32550220	T	C	-0.051561	0.009078	0.6452	7.85898	1.38e-08	127	FALSE	HLA-DRB1	-3674
Hypothyroidism	hypothyroid	rs566863557	6	32550224	A	G	0.124224	0.020357	0.938613	8.96804	1.08e-09	127	FALSE	HLA-DRB1	-3678
Hypothyroidism	hypothyroid	rs555576161	6	32550294	A	G	0.402619	0.066988	0.990719	8.72015	1.9e-09	127	FALSE	HLA-DRB1	-3748
Hypothyroidism	hypothyroid	rs9269853	6	32550322	A	C	-0.150193	0.009475	0.276261	55.8142	1.53e-56	127	FALSE	HLA-DRB1	-3776
Hypothyroidism	hypothyroid	rs9269854	6	32550331	T	G	-0.149936	0.00946	0.276627	55.8049	1.57e-56	127	FALSE	HLA-DRB1	-3785
Hypothyroidism	hypothyroid	rs9269857	6	32550407	G	A	-0.150009	0.009455	0.276738	55.9094	1.23e-56	127	FALSE	HLA-DRB1	-3861
Hypothyroidism	hypothyroid	rs33927408	6	32550420	G	T	-0.072064	0.009489	0.701626	13.4912	3.23e-14	127	FALSE	HLA-DRB1	-3874
Hypothyroidism	hypothyroid	rs9269859	6	32550439	A	T	-0.165915	0.011786	0.157158	44.2405	5.75e-45	127	FALSE	HLA-DRB1	-3893
Hypothyroidism	hypothyroid	rs34350660	6	32550491	C	T	0.080052	0.013015	0.880629	9.09984	7.95e-10	127	FALSE	HLA-DRB1	-3945
Hypothyroidism	hypothyroid	rs9269861	6	32550501	A	T	-0.150455	0.00946	0.27749	56.1804	6.6e-57	127	FALSE	HLA-DRB1	-3955
Hypothyroidism	hypothyroid	rs35259208	6	32550548	A	G	0.080051	0.013016	0.880635	9.09901	7.96e-10	127	FALSE	HLA-DRB1	-4002
Hypothyroidism	hypothyroid	rs28724008	6	32550550	C	G	-0.049024	0.008683	0.644456	7.7729	1.69e-08	127	FALSE	HLA-DRB1	-4004
Hypothyroidism	hypothyroid	rs35662241	6	32550580	C	T	0.080045	0.013015	0.880634	9.09794	7.98e-10	127	FALSE	HLA-DRB1	-4034
Hypothyroidism	hypothyroid	rs9269867	6	32550683	G	A	-0.151956	0.009449	0.27965	57.4194	3.81e-58	127	FALSE	HLA-DRB1	-4137
Hypothyroidism	hypothyroid	rs9269868	6	32550702	C	A	-0.165777	0.011769	0.15738	44.2905	5.12e-45	127	FALSE	HLA-DRB1	-4156
Hypothyroidism	hypothyroid	rs35063846	6	32550733	T	C	-0.069139	0.010969	0.759507	9.52112	3.01e-10	127	FALSE	HLA-DRB1	-4187
Hypothyroidism	hypothyroid	rs143541259	6	32550802	C	A	0.286033	0.031467	0.974199	18.9788	1.05e-19	127	FALSE	HLA-DRB1	-4256
Hypothyroidism	hypothyroid	rs9269874	6	32550828	G	A	-0.15168	0.009405	0.282593	57.7331	1.85e-58	127	FALSE	HLA-DRB1	-4282
Hypothyroidism	hypothyroid	rs9269876	6	32550860	T	C	-0.151733	0.00946	0.279184	57.1154	7.67e-58	127	FALSE	HLA-DRB1	-4314
Hypothyroidism	hypothyroid	rs9269878	6	32550876	G	C	-0.123536	0.011208	0.226894	27.4919	3.22e-28	127	FALSE	HLA-DRB1	-4330
Hypothyroidism	hypothyroid	rs9269881	6	32550918	C	A	-0.152838	0.009455	0.280386	57.9955	1.01e-58	127	FALSE	HLA-DRB1	-4372
Hypothyroidism	hypothyroid	rs9269883	6	32550964	G	C	-0.106173	0.009459	0.403513	28.4781	3.33e-29	127	FALSE	HLA-DRB1	-4418
Hypothyroidism	hypothyroid	rs9269902	6	32551197	C	T	-0.166612	0.011772	0.157775	44.7084	1.96e-45	127	FALSE	HLA-DRB1	-4651
Hypothyroidism	hypothyroid	rs41284712	6	32551289	G	T	-0.282191	0.019566	0.921738	46.3817	4.15e-47	127	FALSE	HLA-DRB1	-4743
Hypothyroidism	hypothyroid	rs9269906	6	32551309	G	A	-0.093534	0.009469	0.452794	22.258	5.52e-23	127	FALSE	HLA-DRB1	-4763
Hypothyroidism	hypothyroid	rs9269907	6	32551324	A	C	-0.097715	0.009404	0.404602	24.5311	2.94e-25	127	FALSE	HLA-DRB1	-4778
Hypothyroidism	hypothyroid	rs9269910	6	32551350	T	A	-0.164355	0.011767	0.157088	43.5643	2.73e-44	127	FALSE	HLA-DRB1	-4804
Hypothyroidism	hypothyroid	rs9469177	6	32551427	T	C	0.069144	0.011814	0.807854	8.3038	4.97e-09	127	FALSE	HLA-DRB1	-4881
Hypothyroidism	hypothyroid	rs9269918	6	32551502	A	C	-0.162098	0.010357	0.290608	54.4416	3.62e-55	127	FALSE	HLA-DRB1	-4956
Hypothyroidism	hypothyroid	rs111659540	6	32551520	C	T	-0.137569	0.01245	0.81237	27.6239	2.38e-28	127	FALSE	HLA-DRB1	-4974
Hypothyroidism	hypothyroid	rs9269921	6	32551568	C	G	-0.073977	0.00924	0.572655	14.9067	1.24e-15	127	FALSE	HLA-DRB1	-5022
Hypothyroidism	hypothyroid	rs41285646	6	32551603	G	A	-0.134107	0.01195	0.73562	28.4653	3.43e-29	127	FALSE	HLA-DRB1	-5057
Hypothyroidism	hypothyroid	rs9269924	6	32551605	T	C	-0.075621	0.009943	0.543096	13.5278	2.97e-14	127	FALSE	HLA-DRB1	-5059
Hypothyroidism	hypothyroid	rs28724077	6	32551699	C	T	0.126348	0.015922	0.880471	14.6577	2.2e-15	127	FALSE	HLA-DRB1	-5153
Hypothyroidism	hypothyroid	rs564794849	6	32551752	T	G	0.092278	0.010544	0.696038	17.653	2.22e-18	127	FALSE	HLA-DRB1	-5206
Hypothyroidism	hypothyroid	rs41285651	6	32551785	G	C	-0.086666	0.009505	0.463244	19.0912	8.11e-20	127	FALSE	HLA-DRB1	-5239
Hypothyroidism	hypothyroid	rs547539555	6	32551790	T	A	0.143599	0.018548	0.925485	13.989	1.03e-14	127	FALSE	HLA-DRB1	-5244
Hypothyroidism	hypothyroid	rs9269939	6	32551878	A	G	-0.090773	0.010329	0.37358	17.7924	1.61e-18	127	FALSE	HLA-DRB1	-5332
Hypothyroidism	hypothyroid	rs9269940	6	32551879	T	C	-0.060388	0.009804	0.482825	9.12445	7.51e-10	127	FALSE	HLA-DRB1	-5333
Hypothyroidism	hypothyroid	rs17879599	6	32551959	C	G	0.089926	0.015822	0.888617	7.86851	1.35e-08	127	FALSE	HLA-DRB1	-5413
Hypothyroidism	hypothyroid	rs17881965	6	32551961	G	C	0.089937	0.015822	0.888615	7.87032	1.35e-08	127	FALSE	HLA-DRB1	-5415
Hypothyroidism	hypothyroid	rs17885388	6	32551962	C	T	0.089937	0.015822	0.888615	7.87032	1.35e-08	127	FALSE	HLA-DRB1	-5416
Hypothyroidism	hypothyroid	rs17882603	6	32552067	C	T	-0.058667	0.009173	0.535515	9.78166	1.65e-10	127	FALSE	HLA-DRB1	-5521
Hypothyroidism	hypothyroid	rs1064664	6	32552075	A	G	-0.060811	0.009619	0.641009	9.57489	2.66e-10	127	FALSE	HLA-DRB1	-5529
Hypothyroidism	hypothyroid	rs1059569	6	32552092	A	T	-0.139341	0.010066	0.628423	42.8086	1.55e-43	127	FALSE	HLA-DRB1	-5546
Hypothyroidism	hypothyroid	rs17885382	6	32552095	C	T	0.127935	0.014565	0.892342	17.776	1.68e-18	127	FALSE	HLA-DRB1	-5549
Hypothyroidism	hypothyroid	rs188617679	6	32552096	G	A	0.273956	0.045056	0.980532	8.9083	1.24e-09	127	FALSE	HLA-DRB1	-5550
Hypothyroidism	hypothyroid	rs17885011	6	32552127	C	T	0.244047	0.03947	0.968313	9.18838	6.48e-10	127	FALSE	HLA-DRB1	-5581
Hypothyroidism	hypothyroid	rs1136756	6	32552134	T	G	-0.122307	0.01146	0.741562	25.831	1.48e-26	127	FALSE	HLA-DRB1	-5588
Hypothyroidism	hypothyroid	rs9269963	6	32552206	G	T	-0.169035	0.011693	0.178343	46.5949	2.54e-47	127	FALSE	HLA-DRB1	-5660
Hypothyroidism	hypothyroid	rs9269967	6	32552239	C	T	-0.163008	0.009979	0.671049	59.2058	6.23e-60	127	FALSE	HLA-DRB1	-5693
Hypothyroidism	hypothyroid	rs9269968	6	32552251	G	A	-0.096085	0.009276	0.421509	24.3865	4.11e-25	127	FALSE	HLA-DRB1	-5705
Hypothyroidism	hypothyroid	rs9269969	6	32552272	A	C	-0.133614	0.011968	0.758552	28.1832	6.56e-29	127	FALSE	HLA-DRB1	-5726
Hypothyroidism	hypothyroid	rs115170333	6	32552322	G	C	-0.234904	0.015167	0.843283	53.3279	4.7e-54	127	FALSE	HLA-DRB1	-5776
Hypothyroidism	hypothyroid	rs566656642	6	32552339	G	A	-0.234906	0.015166	0.84326	53.3373	4.6e-54	127	FALSE	HLA-DRB1	-5793
Hypothyroidism	hypothyroid	rs375544035	6	32552489	A	G	-0.192556	0.019149	0.927674	23.0313	9.31e-24	127	FALSE	HLA-DRB1	-5943
Hypothyroidism	hypothyroid	rs9269985	6	32552532	C	A	-0.125692	0.009187	0.480393	41.8407	1.44e-42	127	FALSE	HLA-DRB1	-5986
Hypothyroidism	hypothyroid	rs9269995	6	32552681	A	C	-0.129522	0.011469	0.739379	28.8151	1.53e-29	127	FALSE	HLA-DRB1	-6135
Hypothyroidism	hypothyroid	rs115772678	6	32552686	A	G	-0.093618	0.01272	0.790689	12.7166	1.92e-13	127	FALSE	HLA-DRB1	-6140
Hypothyroidism	hypothyroid	rs41287328	6	32552698	C	G	-0.142706	0.009566	0.612727	49.549	2.82e-50	127	FALSE	HLA-DRB1	-6152
Hypothyroidism	hypothyroid	rs9269998	6	32552721	A	G	-0.131113	0.009144	0.517227	45.859	1.38e-46	127	FALSE	HLA-DRB1	-6175
Hypothyroidism	hypothyroid	rs41287329	6	32552728	T	G	-0.14394	0.009604	0.603187	50.0019	9.96e-51	127	FALSE	HLA-DRB1	-6182
Hypothyroidism	hypothyroid	rs41287330	6	32552730	G	A	-0.143957	0.009605	0.603159	50.0122	9.72e-51	127	FALSE	HLA-DRB1	-6184
Hypothyroidism	hypothyroid	rs9270003	6	32552779	C	T	-0.171562	0.009424	0.464389	73.2736	5.33e-74	127	FALSE	HLA-DRB1	-6233
Hypothyroidism	hypothyroid	rs9270004	6	32552795	G	T	-0.170025	0.009455	0.475865	71.5168	3.04e-72	127	FALSE	HLA-DRB1	-6249
Hypothyroidism	hypothyroid	rs9270007	6	32552907	G	C	-0.166011	0.011778	0.15728	44.3443	4.53e-45	127	FALSE	HLA-DRB1	-6361
Hypothyroidism	hypothyroid	rs9270010	6	32552930	T	C	-0.150144	0.009467	0.275932	55.8709	1.35e-56	127	FALSE	HLA-DRB1	-6384
Hypothyroidism	hypothyroid	rs9270015	6	32552983	A	G	-0.166138	0.011786	0.157282	44.3564	4.4e-45	127	FALSE	HLA-DRB1	-6437
Hypothyroidism	hypothyroid	rs9270016	6	32553003	T	C	-0.166001	0.011786	0.157254	44.2853	5.18e-45	127	FALSE	HLA-DRB1	-6457
Hypothyroidism	hypothyroid	rs9270018	6	32553026	G	A	-0.16588	0.01179	0.157094	44.1908	6.44e-45	127	FALSE	HLA-DRB1	-6480
Hypothyroidism	hypothyroid	rs9270019	6	32553053	G	C	-0.165864	0.01179	0.15709	44.1828	6.56e-45	127	FALSE	HLA-DRB1	-6507
Hypothyroidism	hypothyroid	rs9270022	6	32553142	C	T	-0.164567	0.011757	0.157479	43.751	1.77e-44	127	FALSE	HLA-DRB1	-6596
Hypothyroidism	hypothyroid	rs9270025	6	32553236	C	T	-0.165946	0.011792	0.157087	44.209	6.18e-45	127	FALSE	HLA-DRB1	-6690
Hypothyroidism	hypothyroid	rs9270026	6	32553262	A	T	-0.151805	0.009491	0.282331	56.8082	1.56e-57	127	FALSE	HLA-DRB1	-6716
Hypothyroidism	hypothyroid	rs9270027	6	32553294	G	A	-0.166952	0.011776	0.163581	44.8572	1.39e-45	127	FALSE	HLA-DRB1	-6748
Hypothyroidism	hypothyroid	rs9270031	6	32553340	T	C	-0.16565	0.01179	0.15715	44.0736	8.44e-45	127	FALSE	HLA-DRB1	-6794
Hypothyroidism	hypothyroid	rs9270034	6	32553418	T	G	-0.130972	0.00914	0.534431	45.7993	1.59e-46	127	FALSE	HLA-DRB1	-6872
Hypothyroidism	hypothyroid	rs9270035	6	32553446	G	A	-0.165842	0.011791	0.157082	44.1651	6.84e-45	127	FALSE	HLA-DRB1	-6900
Hypothyroidism	hypothyroid	rs9270036	6	32553475	A	T	-0.165842	0.011791	0.157081	44.165	6.84e-45	127	FALSE	HLA-DRB1	-6929
Hypothyroidism	hypothyroid	rs9270040	6	32553508	A	G	-0.16584	0.011791	0.15708	44.1634	6.86e-45	127	FALSE	HLA-DRB1	-6962
Hypothyroidism	hypothyroid	rs9270041	6	32553531	C	G	-0.16584	0.011791	0.157079	44.1631	6.87e-45	127	FALSE	HLA-DRB1	-6985
Hypothyroidism	hypothyroid	rs9270043	6	32553598	G	T	-0.165839	0.011791	0.157078	44.1625	6.88e-45	127	FALSE	HLA-DRB1	-7052
Hypothyroidism	hypothyroid	rs9270045	6	32553662	A	G	-0.121368	0.009064	0.524707	40.1213	7.56e-41	127	FALSE	HLA-DRB1	-7116
Hypothyroidism	hypothyroid	rs9270046	6	32553683	A	C	-0.173476	0.009275	0.35885	77.2804	5.24e-78	127	FALSE	HLA-DRB1	-7137
Hypothyroidism	hypothyroid	rs9270047	6	32553697	T	C	-0.160111	0.009232	0.566294	66.5948	2.54e-67	127	FALSE	HLA-DRB1	-7151
Hypothyroidism	hypothyroid	rs9270048	6	32553705	A	G	-0.165815	0.011781	0.15726	44.222	6e-45	127	FALSE	HLA-DRB1	-7159
Hypothyroidism	hypothyroid	rs35092298	6	32553729	C	T	0.080662	0.013087	0.881698	9.135	7.33e-10	127	FALSE	HLA-DRB1	-7183
Hypothyroidism	hypothyroid	rs9270050	6	32553740	G	C	-0.177922	0.01176	0.172629	50.9365	1.16e-51	127	FALSE	HLA-DRB1	-7194
Hypothyroidism	hypothyroid	rs9270051	6	32553751	T	C	-0.160808	0.011778	0.162826	41.6705	2.14e-42	127	FALSE	HLA-DRB1	-7205
Hypothyroidism	hypothyroid	rs34593373	6	32553792	T	C	0.084935	0.014086	0.89139	8.77166	1.69e-09	127	FALSE	HLA-DRB1	-7246
Hypothyroidism	hypothyroid	rs35577188	6	32553799	T	A	0.08492	0.014093	0.891458	8.76068	1.74e-09	127	FALSE	HLA-DRB1	-7253
Hypothyroidism	hypothyroid	rs35252757	6	32553801	G	A	0.08492	0.014093	0.891458	8.76068	1.74e-09	127	FALSE	HLA-DRB1	-7255
Hypothyroidism	hypothyroid	rs72850287	6	32553841	A	C	0.08106	0.013141	0.882241	9.14893	7.1e-10	127	FALSE	HLA-DRB1	-7295
Hypothyroidism	hypothyroid	rs113322920	6	32553849	T	C	-0.139295	0.010063	0.770325	42.8055	1.57e-43	127	FALSE	HLA-DRB1	-7303
Hypothyroidism	hypothyroid	rs9270054	6	32553871	A	C	-0.1506	0.009496	0.274935	55.8701	1.35e-56	127	FALSE	HLA-DRB1	-7325
Hypothyroidism	hypothyroid	rs111461278	6	32553931	A	G	0.080978	0.01316	0.882524	9.10668	7.82e-10	127	FALSE	HLA-DRB1	-7385
Hypothyroidism	hypothyroid	rs9270062	6	32553995	G	A	-0.151954	0.009499	0.277791	56.8233	1.5e-57	127	FALSE	HLA-DRB1	-7449
Hypothyroidism	hypothyroid	rs9270065	6	32554022	A	G	-0.070918	0.009725	0.485335	12.4991	3.17e-13	127	FALSE	HLA-DRB1	-7476
Hypothyroidism	hypothyroid	rs9270066	6	32554025	A	G	-0.151948	0.009501	0.277634	56.7959	1.6e-57	127	FALSE	HLA-DRB1	-7479
Hypothyroidism	hypothyroid	rs113609412	6	32554047	T	A	0.081302	0.013187	0.882796	9.13922	7.26e-10	127	FALSE	HLA-DRB1	-7501
Hypothyroidism	hypothyroid	rs374721358	6	32554048	C	T	-0.204238	0.016809	0.910756	33.2075	6.2e-34	127	FALSE	HLA-DRB1	-7502
Hypothyroidism	hypothyroid	rs34691324	6	32554050	A	G	0.081302	0.013187	0.882796	9.13925	7.26e-10	127	FALSE	HLA-DRB1	-7504
Hypothyroidism	hypothyroid	rs9270068	6	32554070	G	A	-0.120001	0.00933	0.395461	37.0927	8.08e-38	127	FALSE	HLA-DRB1	-7524
Hypothyroidism	hypothyroid	rs545366210	6	32554079	T	C	-0.346833	0.028047	0.964222	34.3624	4.34e-35	127	FALSE	HLA-DRB1	-7533
Hypothyroidism	hypothyroid	rs9270069	6	32554080	T	C	-0.150675	0.009509	0.274052	55.7738	1.68e-56	127	FALSE	HLA-DRB1	-7534
Hypothyroidism	hypothyroid	rs527262329	6	32554083	C	T	0.083222	0.013442	0.886213	9.21036	6.16e-10	127	FALSE	HLA-DRB1	-7537
Hypothyroidism	hypothyroid	rs9270070	6	32554086	A	G	-0.163729	0.011626	0.167121	44.275	5.31e-45	127	FALSE	HLA-DRB1	-7540
Hypothyroidism	hypothyroid	rs531446857	6	32554091	T	C	0.083222	0.013442	0.886213	9.21022	6.16e-10	127	FALSE	HLA-DRB1	-7545
Hypothyroidism	hypothyroid	rs9270073	6	32554123	G	A	-0.165821	0.01179	0.15709	44.1622	6.88e-45	127	FALSE	HLA-DRB1	-7577
Hypothyroidism	hypothyroid	rs9270074	6	32554129	T	C	-0.169474	0.011877	0.156144	45.4227	3.78e-46	127	FALSE	HLA-DRB1	-7583
Hypothyroidism	hypothyroid	rs72850289	6	32554155	A	T	0.081022	0.013206	0.88334	9.05792	8.75e-10	127	FALSE	HLA-DRB1	-7609
Hypothyroidism	hypothyroid	rs9270076	6	32554174	A	G	-0.162763	0.011774	0.157848	42.6919	2.03e-43	127	FALSE	HLA-DRB1	-7628
Hypothyroidism	hypothyroid	rs9270077	6	32554178	T	C	-0.155085	0.00953	0.289421	58.7691	1.7e-59	127	FALSE	HLA-DRB1	-7632
Hypothyroidism	hypothyroid	rs9270078	6	32554179	A	G	-0.152441	0.0095	0.28488	57.1725	6.72e-58	127	FALSE	HLA-DRB1	-7633
Hypothyroidism	hypothyroid	rs9270079	6	32554189	G	C	-0.164722	0.011785	0.158217	43.6279	2.36e-44	127	FALSE	HLA-DRB1	-7643
Hypothyroidism	hypothyroid	rs151304730	6	32554227	C	A	-0.553981	0.083329	0.993094	10.5122	3.07e-11	127	FALSE	HLA-DRB1	-7681
Hypothyroidism	hypothyroid	rs9270082	6	32554257	G	T	-0.165903	0.011789	0.157099	44.2082	6.19e-45	127	FALSE	HLA-DRB1	-7711
Hypothyroidism	hypothyroid	rs111813052	6	32554277	C	A	-0.086448	0.014575	0.863197	8.50962	3.09e-09	127	FALSE	HLA-DRB1	-7731
Hypothyroidism	hypothyroid	rs9270086	6	32554283	G	A	-0.081772	0.010765	0.701514	13.4952	3.2e-14	127	FALSE	HLA-DRB1	-7737
Hypothyroidism	hypothyroid	rs113608847	6	32554284	T	G	-0.163095	0.01068	0.795381	51.8776	1.33e-52	127	FALSE	HLA-DRB1	-7738
Hypothyroidism	hypothyroid	rs9270087	6	32554294	G	A	-0.090257	0.009627	0.386675	20.1364	7.3e-21	127	FALSE	HLA-DRB1	-7748
Hypothyroidism	hypothyroid	rs112382456	6	32554296	A	C	-0.085825	0.014552	0.862599	8.42136	3.79e-09	127	FALSE	HLA-DRB1	-7750
Hypothyroidism	hypothyroid	rs9270088	6	32554300	T	C	-0.165886	0.011789	0.157098	44.1998	6.31e-45	127	FALSE	HLA-DRB1	-7754
Hypothyroidism	hypothyroid	rs72850290	6	32554345	T	G	0.081118	0.013205	0.883326	9.07848	8.35e-10	127	FALSE	HLA-DRB1	-7799
Hypothyroidism	hypothyroid	rs9270089	6	32554351	T	C	-0.165837	0.011789	0.157099	44.175	6.68e-45	127	FALSE	HLA-DRB1	-7805
Hypothyroidism	hypothyroid	rs9270090	6	32554386	G	T	-0.16599	0.011779	0.157169	44.3315	4.66e-45	127	FALSE	HLA-DRB1	-7840
Hypothyroidism	hypothyroid	rs34084957	6	32554404	C	T	-0.125582	0.015871	0.911425	14.5773	2.65e-15	127	FALSE	HLA-DRB1	-7858
Hypothyroidism	hypothyroid	rs9270091	6	32554416	C	A	-0.165919	0.011789	0.157118	44.221	6.01e-45	127	FALSE	HLA-DRB1	-7870
Hypothyroidism	hypothyroid	rs9270092	6	32554420	T	C	-0.128905	0.010925	0.22572	31.3696	4.27e-32	127	FALSE	HLA-DRB1	-7874
Hypothyroidism	hypothyroid	rs201412310	6	32554421	G	T	0.081007	0.013206	0.883331	9.05495	8.81e-10	127	FALSE	HLA-DRB1	-7875
Hypothyroidism	hypothyroid	rs9270094	6	32554445	G	A	-0.155829	0.011743	0.161962	39.4193	3.81e-40	127	FALSE	HLA-DRB1	-7899
Hypothyroidism	hypothyroid	rs9270095	6	32554482	G	T	-0.165528	0.011001	0.208568	50.3916	4.06e-51	127	FALSE	HLA-DRB1	-7936
Hypothyroidism	hypothyroid	rs9270096	6	32554487	T	G	-0.165103	0.011785	0.158374	43.8227	1.5e-44	127	FALSE	HLA-DRB1	-7941
Hypothyroidism	hypothyroid	rs72850293	6	32554504	A	G	0.08099	0.013205	0.883319	9.05225	8.87e-10	127	FALSE	HLA-DRB1	-7958
Hypothyroidism	hypothyroid	rs9270097	6	32554506	C	A	-0.150686	0.009513	0.273799	55.7355	1.84e-56	127	FALSE	HLA-DRB1	-7960
Hypothyroidism	hypothyroid	rs9270098	6	32554517	T	A	-0.150679	0.009513	0.273802	55.7309	1.86e-56	127	FALSE	HLA-DRB1	-7971
Hypothyroidism	hypothyroid	rs9270099	6	32554540	A	C	-0.150666	0.009513	0.273799	55.7201	1.91e-56	127	FALSE	HLA-DRB1	-7994
Hypothyroidism	hypothyroid	rs9270101	6	32554607	T	C	-0.165923	0.011793	0.157005	44.1893	6.47e-45	127	FALSE	HLA-DRB1	-8061
Hypothyroidism	hypothyroid	rs9270102	6	32554621	G	C	-0.150637	0.009513	0.273811	55.7019	1.99e-56	127	FALSE	HLA-DRB1	-8075
Hypothyroidism	hypothyroid	rs72850296	6	32554719	T	C	0.081099	0.013203	0.883289	9.07669	8.38e-10	127	FALSE	HLA-DRB1	-8173
Hypothyroidism	hypothyroid	rs9270105	6	32554760	A	G	-0.165562	0.011788	0.157121	44.0399	9.12e-45	127	FALSE	HLA-DRB1	-8214
Hypothyroidism	hypothyroid	rs114856598	6	32554762	C	T	0.081093	0.013203	0.883286	9.07563	8.4e-10	127	FALSE	HLA-DRB1	-8216
Hypothyroidism	hypothyroid	rs9270107	6	32554774	A	G	-0.165559	0.011788	0.157124	44.0388	9.15e-45	127	FALSE	HLA-DRB1	-8228
Hypothyroidism	hypothyroid	rs115736509	6	32554782	C	T	-0.120031	0.015262	0.870018	14.4118	3.87e-15	127	FALSE	HLA-DRB1	-8236
Hypothyroidism	hypothyroid	rs9270111	6	32554867	C	A	-0.165498	0.011787	0.157133	44.0123	9.72e-45	127	FALSE	HLA-DRB1	-8321
Hypothyroidism	hypothyroid	rs146068413	6	32554902	G	A	0.081069	0.013203	0.883272	9.07156	8.48e-10	127	FALSE	HLA-DRB1	-8356
Hypothyroidism	hypothyroid	rs9270124	6	32555040	C	T	-0.149326	0.009457	0.276723	55.3949	4.03e-56	127	FALSE	HLA-DRB1	-8494
Hypothyroidism	hypothyroid	rs9270125	6	32555049	A	C	-0.154952	0.00952	0.289097	58.7873	1.63e-59	127	FALSE	HLA-DRB1	-8503
Hypothyroidism	hypothyroid	rs34563311	6	32555051	C	T	0.078882	0.013098	0.87887	8.75206	1.77e-09	127	FALSE	HLA-DRB1	-8505
Hypothyroidism	hypothyroid	rs9270131	6	32555121	A	T	-0.165074	0.011769	0.157382	43.9274	1.18e-44	127	FALSE	HLA-DRB1	-8575
Hypothyroidism	hypothyroid	rs9270132	6	32555122	G	A	-0.085389	0.010866	0.727305	14.3883	4.09e-15	127	FALSE	HLA-DRB1	-8576
Hypothyroidism	hypothyroid	rs35703034	6	32555124	A	C	0.081194	0.01319	0.883067	9.11311	7.71e-10	127	FALSE	HLA-DRB1	-8578
Hypothyroidism	hypothyroid	rs9270141	6	32555217	T	C	-0.165282	0.011776	0.157557	43.9801	1.05e-44	127	FALSE	HLA-DRB1	-8671
Hypothyroidism	hypothyroid	rs35109569	6	32555218	G	A	-0.206343	0.016721	0.905028	34.2224	5.99e-35	127	FALSE	HLA-DRB1	-8672
Hypothyroidism	hypothyroid	rs34595963	6	32555222	A	C	-0.206346	0.016722	0.905035	34.2205	6.02e-35	127	FALSE	HLA-DRB1	-8676
Hypothyroidism	hypothyroid	rs28724141	6	32555231	C	T	-0.136535	0.014871	0.862057	19.3451	4.52e-20	127	FALSE	HLA-DRB1	-8685
Hypothyroidism	hypothyroid	rs72844251	6	32555296	C	G	0.081403	0.013198	0.883114	9.14711	7.13e-10	127	FALSE	HLA-DRB1	-8750
Hypothyroidism	hypothyroid	rs28724146	6	32555303	T	G	-0.130505	0.01395	0.847095	20.0515	8.88e-21	127	FALSE	HLA-DRB1	-8757
Hypothyroidism	hypothyroid	rs34335637	6	32555309	C	G	-0.192304	0.016439	0.899433	30.849	1.42e-31	127	FALSE	HLA-DRB1	-8763
Hypothyroidism	hypothyroid	rs9270145	6	32555325	T	C	-0.149233	0.009456	0.277063	55.3293	4.68e-56	127	FALSE	HLA-DRB1	-8779
Hypothyroidism	hypothyroid	rs7759901	6	32555326	T	G	-0.139049	0.020302	0.936874	11.1122	7.72e-12	127	FALSE	HLA-DRB1	-8780
Hypothyroidism	hypothyroid	rs28724149	6	32555334	C	G	-0.126424	0.014216	0.851139	18.2013	6.29e-19	127	FALSE	HLA-DRB1	-8788
Hypothyroidism	hypothyroid	rs116239728	6	32555347	A	G	0.081443	0.013196	0.882962	9.15802	6.95e-10	127	FALSE	HLA-DRB1	-8801
Hypothyroidism	hypothyroid	rs9270148	6	32555351	A	C	-0.165629	0.011794	0.157118	44.0313	9.31e-45	127	FALSE	HLA-DRB1	-8805
Hypothyroidism	hypothyroid	rs9270149	6	32555352	A	C	-0.165629	0.011794	0.157118	44.0313	9.31e-45	127	FALSE	HLA-DRB1	-8806
Hypothyroidism	hypothyroid	rs9270150	6	32555357	T	C	-0.188574	0.011313	0.177687	61.6078	2.47e-62	127	FALSE	HLA-DRB1	-8811
Hypothyroidism	hypothyroid	6:32555367_C_A	6	32555367	C	A	0.247753	0.024571	0.952425	23.1535	7.02e-24	127	FALSE	HLA-DRB1	-8821
Hypothyroidism	hypothyroid	rs34977583	6	32555377	G	A	-0.088305	0.013708	0.840818	9.91384	1.22e-10	127	FALSE	HLA-DRB1	-8831
Hypothyroidism	hypothyroid	rs9270157	6	32555411	C	T	-0.104283	0.009284	0.433488	28.5153	3.05e-29	127	FALSE	HLA-DRB1	-8865
Hypothyroidism	hypothyroid	rs9270158	6	32555460	G	A	-0.150444	0.009507	0.274029	55.6297	2.35e-56	127	FALSE	HLA-DRB1	-8914
Hypothyroidism	hypothyroid	rs9270159	6	32555508	T	C	-0.092304	0.009605	0.516992	21.1112	7.74e-22	127	FALSE	HLA-DRB1	-8962
Hypothyroidism	hypothyroid	rs7741969	6	32555522	T	G	0.251041	0.023011	0.9535	26.9519	1.12e-27	127	FALSE	HLA-DRB1	-8976
Hypothyroidism	hypothyroid	rs35597441	6	32555545	A	T	-0.183177	0.015247	0.885804	32.4878	3.25e-33	127	FALSE	HLA-DRB1	-8999
Hypothyroidism	hypothyroid	rs9270161	6	32555558	A	T	-0.075223	0.009475	0.510099	14.6702	2.14e-15	127	FALSE	HLA-DRB1	-9012
Hypothyroidism	hypothyroid	rs9270165	6	32555627	A	C	-0.149043	0.009454	0.276841	55.2158	6.08e-56	127	FALSE	HLA-DRB1	-9081
Hypothyroidism	hypothyroid	rs9270166	6	32555633	G	C	-0.149043	0.009454	0.276841	55.2158	6.08e-56	127	FALSE	HLA-DRB1	-9087
Hypothyroidism	hypothyroid	rs9270168	6	32555641	A	T	-0.150355	0.009506	0.274061	55.577	2.65e-56	127	FALSE	HLA-DRB1	-9095
Hypothyroidism	hypothyroid	rs9270180	6	32555805	A	G	-0.150284	0.009505	0.27409	55.5361	2.91e-56	127	FALSE	HLA-DRB1	-9259
Hypothyroidism	hypothyroid	rs9270182	6	32555833	A	G	-0.150622	0.011722	0.171129	37.0211	9.53e-38	127	FALSE	HLA-DRB1	-9287
Hypothyroidism	hypothyroid	rs17203839	6	32555926	T	C	-0.084288	0.012019	0.797272	11.6158	2.42e-12	127	FALSE	HLA-DRB1	-9380
Hypothyroidism	hypothyroid	rs9270187	6	32555965	T	G	-0.19002	0.0122	0.146148	53.9249	1.19e-54	127	FALSE	HLA-DRB1	-9419
Hypothyroidism	hypothyroid	rs6904562	6	32556007	A	T	-0.253229	0.024208	0.943676	24.8514	1.41e-25	127	FALSE	HLA-DRB1	-9461
Hypothyroidism	hypothyroid	rs9270189	6	32556030	C	T	-0.184673	0.012031	0.15054	52.3982	4e-53	127	FALSE	HLA-DRB1	-9484
Hypothyroidism	hypothyroid	rs34756259	6	32556121	C	T	-0.135869	0.014541	0.860436	20.0058	9.87e-21	127	FALSE	HLA-DRB1	-9575
Hypothyroidism	hypothyroid	rs34594152	6	32556124	T	C	-0.135861	0.014541	0.860436	20.0037	9.91e-21	127	FALSE	HLA-DRB1	-9578
Hypothyroidism	hypothyroid	rs13211585	6	32556129	C	G	-0.116906	0.011741	0.790534	22.5996	2.51e-23	127	FALSE	HLA-DRB1	-9583
Hypothyroidism	hypothyroid	rs17210258	6	32556130	C	T	-0.135765	0.014538	0.860381	19.9833	1.04e-20	127	FALSE	HLA-DRB1	-9584
Hypothyroidism	hypothyroid	rs17210265	6	32556141	G	A	-0.135783	0.014538	0.860379	19.9893	1.02e-20	127	FALSE	HLA-DRB1	-9595
Hypothyroidism	hypothyroid	rs13211672	6	32556145	C	T	-0.109527	0.012871	0.805273	16.735	1.84e-17	127	FALSE	HLA-DRB1	-9599
Hypothyroidism	hypothyroid	rs13211570	6	32556146	A	G	-0.109574	0.012872	0.805342	16.7451	1.8e-17	127	FALSE	HLA-DRB1	-9600
Hypothyroidism	hypothyroid	rs6919993	6	32556154	A	G	-0.189543	0.012182	0.146695	53.8103	1.55e-54	127	FALSE	HLA-DRB1	-9608
Hypothyroidism	hypothyroid	rs9270192	6	32556156	A	G	-0.189543	0.012182	0.146695	53.8103	1.55e-54	127	FALSE	HLA-DRB1	-9610
Hypothyroidism	hypothyroid	rs9270193	6	32556157	A	G	-0.189774	0.012197	0.146197	53.8101	1.55e-54	127	FALSE	HLA-DRB1	-9611
Hypothyroidism	hypothyroid	rs9270194	6	32556159	T	A	-0.189543	0.012182	0.146695	53.8103	1.55e-54	127	FALSE	HLA-DRB1	-9613
Hypothyroidism	hypothyroid	rs17210293	6	32556165	A	T	-0.130207	0.014211	0.854905	19.2692	5.38e-20	127	FALSE	HLA-DRB1	-9619
Hypothyroidism	hypothyroid	rs9270196	6	32556200	T	C	-0.150308	0.009508	0.276501	55.5205	3.02e-56	127	FALSE	HLA-DRB1	-9654
Hypothyroidism	hypothyroid	rs9270197	6	32556203	A	C	-0.149571	0.009492	0.274613	55.1682	6.79e-56	127	FALSE	HLA-DRB1	-9657
Hypothyroidism	hypothyroid	rs34282199	6	32556218	C	T	-0.072773	0.012401	0.808062	8.34472	4.52e-09	127	FALSE	HLA-DRB1	-9672
Hypothyroidism	hypothyroid	rs9270198	6	32556227	C	T	-0.149924	0.009491	0.275699	55.4285	3.73e-56	127	FALSE	HLA-DRB1	-9681
Hypothyroidism	hypothyroid	rs9270199	6	32556238	G	A	-0.152303	0.009375	0.411454	58.5683	2.7e-59	127	FALSE	HLA-DRB1	-9692
Hypothyroidism	hypothyroid	rs9270202	6	32556246	G	A	-0.149578	0.009487	0.275024	55.2257	5.95e-56	127	FALSE	HLA-DRB1	-9700
Hypothyroidism	hypothyroid	rs28724200	6	32556248	C	G	-0.075713	0.012256	0.804427	9.17326	6.71e-10	127	FALSE	HLA-DRB1	-9702
Hypothyroidism	hypothyroid	rs34902284	6	32556300	C	T	-0.074911	0.012166	0.802085	9.11754	7.63e-10	127	FALSE	HLA-DRB1	-9754
Hypothyroidism	hypothyroid	rs35840159	6	32556332	T	G	-0.074121	0.012124	0.801288	8.99795	1e-09	127	FALSE	HLA-DRB1	-9786
Hypothyroidism	hypothyroid	rs9270206	6	32556367	G	A	-0.152093	0.00957	0.273431	56.094	8.05e-57	127	FALSE	HLA-DRB1	-9821
Hypothyroidism	hypothyroid	rs9270207	6	32556378	C	T	-0.087913	0.010427	0.735505	16.4443	3.59e-17	127	FALSE	HLA-DRB1	-9832
Hypothyroidism	hypothyroid	rs9270208	6	32556402	G	T	-0.150073	0.009466	0.277003	55.8264	1.49e-56	127	FALSE	HLA-DRB1	-9856
Hypothyroidism	hypothyroid	rs9270209	6	32556443	A	G	-0.149822	0.009462	0.276452	55.6929	2.03e-56	127	FALSE	HLA-DRB1	-9897
Hypothyroidism	hypothyroid	rs149941420	6	32556454	T	G	-0.122595	0.017343	0.90762	11.7893	1.62e-12	127	FALSE	HLA-DRB1	-9908
Hypothyroidism	hypothyroid	rs145244672	6	32556461	T	G	-0.186719	0.013664	0.878313	41.7443	1.8e-42	127	FALSE	HLA-DRB1	-9915
Hypothyroidism	hypothyroid	rs9270211	6	32556487	T	C	-0.151035	0.009469	0.277634	56.4963	3.19e-57	127	FALSE	HLA-DRB1	-9941
Hypothyroidism	hypothyroid	rs9270212	6	32556493	C	T	-0.142346	0.00924	0.321142	52.7761	1.67e-53	127	FALSE	HLA-DRB1	-9947
Hypothyroidism	hypothyroid	rs9270213	6	32556494	A	G	-0.151041	0.009469	0.277635	56.5007	3.16e-57	127	FALSE	HLA-DRB1	-9948
Hypothyroidism	hypothyroid	rs28724207	6	32556499	G	A	0.117079	0.012751	0.848029	19.3485	4.48e-20	127	FALSE	HLA-DRB1	-9953
Hypothyroidism	hypothyroid	rs4711301	6	32556542	C	T	-0.172928	0.010013	0.694533	66.0468	8.98e-67	127	FALSE	HLA-DRB1	-9996
Hypothyroidism	hypothyroid	rs9270216	6	32556580	C	T	-0.119361	0.010883	0.655914	27.2287	5.91e-28	127	FALSE	HLA-DRB1	-10034
Hypothyroidism	hypothyroid	rs34698520	6	32556631	C	T	-0.100957	0.012688	0.753402	14.7326	1.85e-15	127	FALSE	HLA-DRB1	-10085
Hypothyroidism	hypothyroid	rs9270221	6	32556642	C	T	-0.155999	0.009502	0.290078	59.7988	1.59e-60	127	FALSE	HLA-DRB1	-10096
Hypothyroidism	hypothyroid	rs35305772	6	32556662	A	C	-0.071796	0.012944	0.822985	7.52526	2.98e-08	127	FALSE	HLA-DRB1	-10116
Hypothyroidism	hypothyroid	rs9270225	6	32556683	G	A	-0.148718	0.009449	0.276923	55.0423	9.07e-56	127	FALSE	HLA-DRB1	-10137
Hypothyroidism	hypothyroid	rs9270226	6	32556689	G	T	-0.148685	0.009449	0.276968	55.0193	9.56e-56	127	FALSE	HLA-DRB1	-10143
Hypothyroidism	hypothyroid	rs9270227	6	32556699	T	C	-0.148257	0.009443	0.276923	54.7683	1.7e-55	127	FALSE	HLA-DRB1	-10153
Hypothyroidism	hypothyroid	rs34232122	6	32556706	T	C	-0.078543	0.013234	0.829973	8.52003	3.02e-09	127	FALSE	HLA-DRB1	-10160
Hypothyroidism	hypothyroid	rs9270229	6	32556783	T	C	-0.184226	0.012026	0.150559	52.1997	6.31e-53	127	FALSE	HLA-DRB1	-10237
Hypothyroidism	hypothyroid	rs9270230	6	32556787	C	A	-0.148774	0.00945	0.277	55.0653	8.6e-56	127	FALSE	HLA-DRB1	-10241
Hypothyroidism	hypothyroid	rs9270231	6	32556788	A	G	-0.149856	0.009502	0.274131	55.2628	5.46e-56	127	FALSE	HLA-DRB1	-10242
Hypothyroidism	hypothyroid	rs9270232	6	32556811	C	T	-0.151516	0.009527	0.279461	56.1793	6.62e-57	127	FALSE	HLA-DRB1	-10265
Hypothyroidism	hypothyroid	rs9270233	6	32556829	G	A	-0.149672	0.009495	0.274319	55.2023	6.28e-56	127	FALSE	HLA-DRB1	-10283
Hypothyroidism	hypothyroid	rs9270236	6	32556887	C	T	-0.149702	0.009496	0.274315	55.2213	6.01e-56	127	FALSE	HLA-DRB1	-10341
Hypothyroidism	hypothyroid	rs9270237	6	32556908	C	A	-0.14971	0.009495	0.274322	55.2297	5.89e-56	127	FALSE	HLA-DRB1	-10362
Hypothyroidism	hypothyroid	rs28366200	6	32556959	G	A	0.204339	0.029901	0.969532	11.0669	8.57e-12	127	FALSE	HLA-DRB1	-10413
Hypothyroidism	hypothyroid	rs9270242	6	32556964	C	A	-0.148206	0.009455	0.278087	54.598	2.52e-55	127	FALSE	HLA-DRB1	-10418
Hypothyroidism	hypothyroid	rs9270243	6	32556965	T	G	-0.148206	0.009455	0.278087	54.598	2.52e-55	127	FALSE	HLA-DRB1	-10419
Hypothyroidism	hypothyroid	rs9270244	6	32556967	T	G	-0.148206	0.009455	0.278087	54.598	2.52e-55	127	FALSE	HLA-DRB1	-10421
Hypothyroidism	hypothyroid	rs28357078	6	32556991	G	A	-0.147048	0.009489	0.29394	53.3951	4.03e-54	127	FALSE	HLA-DRB1	-10445
Hypothyroidism	hypothyroid	rs9270248	6	32556993	A	G	-0.147054	0.009489	0.293938	53.3993	3.99e-54	127	FALSE	HLA-DRB1	-10447
Hypothyroidism	hypothyroid	rs9270249	6	32556996	C	A	-0.147054	0.009489	0.293938	53.3993	3.99e-54	127	FALSE	HLA-DRB1	-10450
Hypothyroidism	hypothyroid	rs9270258	6	32557060	G	A	-0.149793	0.009497	0.274277	55.2728	5.34e-56	127	FALSE	HLA-DRB1	-10514
Hypothyroidism	hypothyroid	rs9270265	6	32557127	A	C	-0.160316	0.009981	0.254019	57.2795	5.25e-58	127	FALSE	HLA-DRB1	-10581
Hypothyroidism	hypothyroid	rs9270270	6	32557208	T	C	-0.168878	0.012098	0.161486	43.5155	3.05e-44	127	FALSE	HLA-DRB1	-10662
Hypothyroidism	hypothyroid	rs9270271	6	32557209	T	C	-0.151176	0.009645	0.268958	54.5927	2.55e-55	127	FALSE	HLA-DRB1	-10663
Hypothyroidism	hypothyroid	rs9270272	6	32557213	G	A	-0.141355	0.009674	0.338398	47.5862	2.59e-48	127	FALSE	HLA-DRB1	-10667
Hypothyroidism	hypothyroid	rs9270273	6	32557214	C	T	-0.069507	0.010748	0.696719	9.98508	1.03e-10	127	FALSE	HLA-DRB1	-10668
Hypothyroidism	hypothyroid	rs9270274	6	32557215	A	G	-0.069507	0.010748	0.696719	9.98508	1.03e-10	127	FALSE	HLA-DRB1	-10669
Hypothyroidism	hypothyroid	rs9270275	6	32557216	A	G	-0.069507	0.010748	0.696719	9.98508	1.03e-10	127	FALSE	HLA-DRB1	-10670
Hypothyroidism	hypothyroid	rs9270276	6	32557240	A	G	-0.09295	0.009047	0.514278	24.0022	9.95e-25	127	FALSE	HLA-DRB1	-10694
Hypothyroidism	hypothyroid	rs9270278	6	32557253	C	G	-0.152845	0.009752	0.265196	54.5928	2.55e-55	127	FALSE	HLA-DRB1	-10707
Hypothyroidism	hypothyroid	rs28366211	6	32557257	A	C	0.149645	0.01397	0.877379	26.0162	9.63e-27	127	FALSE	HLA-DRB1	-10711
Hypothyroidism	hypothyroid	rs9270281	6	32557267	A	G	-0.152851	0.009752	0.265195	54.5965	2.53e-55	127	FALSE	HLA-DRB1	-10721
Hypothyroidism	hypothyroid	rs28366214	6	32557292	T	C	0.117309	0.016372	0.903521	12.0918	8.09e-13	127	FALSE	HLA-DRB1	-10746
Hypothyroidism	hypothyroid	rs28357079	6	32557293	G	A	0.151626	0.017373	0.913436	17.5601	2.75e-18	127	FALSE	HLA-DRB1	-10747
Hypothyroidism	hypothyroid	rs373511931	6	32557386	C	G	0.163892	0.019631	0.934863	16.138	7.28e-17	127	FALSE	HLA-DRB1	-10840
Hypothyroidism	hypothyroid	rs17879746	6	32557422	C	T	0.108857	0.014281	0.884916	13.5844	2.6e-14	127	FALSE	HLA-DRB1	-10876
Hypothyroidism	hypothyroid	rs9270299	6	32557435	A	C	-0.184523	0.012045	0.15024	52.2024	6.28e-53	127	FALSE	HLA-DRB1	-10889
Hypothyroidism	hypothyroid	rs9270301	6	32557478	C	A	-0.172087	0.009877	0.527408	67.2089	6.18e-68	127	FALSE	HLA-DRB1	-10932
Hypothyroidism	hypothyroid	rs9270302	6	32557479	G	A	-0.110202	0.011632	0.789847	20.5421	2.87e-21	127	FALSE	HLA-DRB1	-10933
Hypothyroidism	hypothyroid	rs9270303	6	32557483	T	C	-0.157993	0.010159	0.252246	53.7692	1.7e-54	127	FALSE	HLA-DRB1	-10937
Hypothyroidism	hypothyroid	rs707953	6	32557506	T	C	-0.154379	0.010508	0.485091	48.087	8.19e-49	127	FALSE	HLA-DRB1	-10960
Hypothyroidism	hypothyroid	rs561980359	6	32557550	A	G	-0.096987	0.016012	0.864336	8.84535	1.43e-09	127	FALSE	HLA-DRB1	-11004
Hypothyroidism	hypothyroid	rs17211091	6	32557585	A	C	-0.117665	0.011277	0.644073	24.7313	1.86e-25	127	FALSE	HLA-DRB1	-11039
Hypothyroidism	hypothyroid	rs17211105	6	32557606	G	A	-0.151917	0.008974	0.476157	63.5042	3.13e-64	127	FALSE	HLA-DRB1	-11060
Hypothyroidism	hypothyroid	rs28366224	6	32557638	C	T	0.158041	0.017315	0.910805	19.1282	7.44e-20	127	FALSE	HLA-DRB1	13
Hypothyroidism	hypothyroid	rs9270318	6	32557655	C	A	-0.086568	0.009852	0.603525	17.7875	1.63e-18	127	FALSE	HLA-DRB1	30
Hypothyroidism	hypothyroid	rs9270322	6	32557776	C	T	-0.152646	0.00966	0.268961	55.4762	3.34e-56	127	FALSE	HLA-DRB1	151
Hypothyroidism	hypothyroid	rs9270323	6	32557782	G	A	-0.148826	0.009451	0.276909	55.0996	7.95e-56	127	FALSE	HLA-DRB1	157
Hypothyroidism	hypothyroid	rs9270340	6	32557969	C	T	-0.149844	0.00949	0.274676	55.3877	4.1e-56	127	FALSE	HLA-DRB1	344
Hypothyroidism	hypothyroid	rs9270341	6	32557970	C	T	-0.149844	0.00949	0.274676	55.3877	4.1e-56	127	FALSE	HLA-DRB1	345
Hypothyroidism	hypothyroid	rs16822763	6	32557981	A	G	0.117029	0.015179	0.880763	13.8806	1.32e-14	127	FALSE	HLA-DRB1	356
Hypothyroidism	hypothyroid	rs9270357	6	32558092	C	T	-0.149926	0.009491	0.274656	55.4404	3.63e-56	127	FALSE	HLA-DRB1	467
Hypothyroidism	hypothyroid	rs9270358	6	32558096	A	G	-0.149926	0.009491	0.274656	55.4404	3.63e-56	127	FALSE	HLA-DRB1	471
Hypothyroidism	hypothyroid	rs9270362	6	32558135	T	C	-0.149699	0.009495	0.27505	55.2271	5.93e-56	127	FALSE	HLA-DRB1	510
Hypothyroidism	hypothyroid	rs9270363	6	32558137	C	T	-0.075966	0.008694	0.616804	17.5993	2.52e-18	127	FALSE	HLA-DRB1	512
Hypothyroidism	hypothyroid	rs28366239	6	32558194	C	G	0.161549	0.020787	0.936725	14.0907	8.12e-15	127	FALSE	HLA-DRB1	569
Hypothyroidism	hypothyroid	rs183853508	6	32558205	T	C	0.323017	0.03289	0.973211	22.0103	9.77e-23	127	FALSE	HLA-DRB1	580
Hypothyroidism	hypothyroid	rs28366241	6	32558219	A	G	0.115827	0.018867	0.916692	9.06795	8.55e-10	127	FALSE	HLA-DRB1	594
Hypothyroidism	hypothyroid	rs188477945	6	32558224	T	A	0.323147	0.032915	0.973272	21.9961	1.01e-22	127	FALSE	HLA-DRB1	599
Hypothyroidism	hypothyroid	rs9270377	6	32558260	G	T	-0.169875	0.009982	0.551254	64.1703	6.76e-65	127	FALSE	HLA-DRB1	635
Hypothyroidism	hypothyroid	rs7757916	6	32558284	T	C	0.196012	0.025667	0.963502	13.6327	2.33e-14	127	FALSE	HLA-DRB1	659
Hypothyroidism	hypothyroid	rs9270383	6	32558298	G	T	-0.12149	0.009693	0.606395	35.2736	5.33e-36	127	FALSE	HLA-DRB1	673
Hypothyroidism	hypothyroid	rs9270385	6	32558314	T	G	-0.152761	0.009485	0.280283	57.5885	2.58e-58	127	FALSE	HLA-DRB1	689
Hypothyroidism	hypothyroid	rs9270388	6	32558343	C	T	-0.097774	0.011972	0.796973	15.4779	3.33e-16	127	FALSE	HLA-DRB1	718
Hypothyroidism	hypothyroid	rs9270392	6	32558372	A	G	-0.152529	0.009438	0.283307	57.9778	1.05e-58	127	FALSE	HLA-DRB1	747
Hypothyroidism	hypothyroid	rs9270396	6	32558385	T	C	-0.15248	0.009437	0.283417	57.9496	1.12e-58	127	FALSE	HLA-DRB1	760
Hypothyroidism	hypothyroid	rs9270401	6	32558414	T	A	-0.152423	0.009444	0.283195	57.8256	1.49e-58	127	FALSE	HLA-DRB1	789
Hypothyroidism	hypothyroid	rs9270402	6	32558429	T	C	-0.183997	0.012003	0.150993	52.2658	5.42e-53	127	FALSE	HLA-DRB1	804
Hypothyroidism	hypothyroid	rs9270403	6	32558434	A	C	-0.152382	0.00945	0.283279	57.7174	1.92e-58	127	FALSE	HLA-DRB1	809
Hypothyroidism	hypothyroid	rs9270404	6	32558441	G	T	-0.152319	0.009448	0.283114	57.6929	2.03e-58	127	FALSE	HLA-DRB1	816
Hypothyroidism	hypothyroid	rs9270405	6	32558444	G	T	-0.18096	0.009332	0.437467	82.9831	1.04e-83	127	FALSE	HLA-DRB1	819
Hypothyroidism	hypothyroid	rs9270406	6	32558448	G	T	-0.168054	0.009458	0.332178	69.8526	1.4e-70	127	FALSE	HLA-DRB1	823
Hypothyroidism	hypothyroid	rs9270413	6	32558495	C	T	-0.140239	0.009545	0.376605	48.0997	7.95e-49	127	FALSE	HLA-DRB1	870
Hypothyroidism	hypothyroid	rs9270414	6	32558497	C	T	-0.140213	0.009545	0.376607	48.0824	8.27e-49	127	FALSE	HLA-DRB1	872
Hypothyroidism	hypothyroid	rs9270417	6	32558546	T	C	-0.153869	0.009481	0.28139	58.4577	3.49e-59	127	FALSE	HLA-DRB1	921
Hypothyroidism	hypothyroid	rs9270418	6	32558550	C	T	-0.153869	0.009481	0.28139	58.4577	3.49e-59	127	FALSE	HLA-DRB1	925
Hypothyroidism	hypothyroid	rs9270419	6	32558559	T	G	-0.153943	0.009481	0.281408	58.5136	3.06e-59	127	FALSE	HLA-DRB1	934
Hypothyroidism	hypothyroid	rs9270420	6	32558569	C	A	-0.153893	0.009479	0.282003	58.5014	3.15e-59	127	FALSE	HLA-DRB1	944
Hypothyroidism	hypothyroid	rs9270421	6	32558574	T	A	-0.153895	0.009478	0.282012	58.505	3.13e-59	127	FALSE	HLA-DRB1	949
Hypothyroidism	hypothyroid	rs9270422	6	32558577	A	G	-0.153884	0.009479	0.282003	58.4875	3.25e-59	127	FALSE	HLA-DRB1	952
Hypothyroidism	hypothyroid	rs9270424	6	32558594	G	C	-0.153855	0.009476	0.28166	58.5055	3.12e-59	127	FALSE	HLA-DRB1	969
Hypothyroidism	hypothyroid	rs9270425	6	32558627	G	T	-0.154344	0.009449	0.28331	59.1959	6.37e-60	127	FALSE	HLA-DRB1	1002
Hypothyroidism	hypothyroid	rs9270426	6	32558632	T	A	-0.154352	0.009449	0.28332	59.204	6.25e-60	127	FALSE	HLA-DRB1	1007
Hypothyroidism	hypothyroid	rs9270427	6	32558649	C	A	-0.154241	0.009449	0.283508	59.121	7.57e-60	127	FALSE	HLA-DRB1	1024
Hypothyroidism	hypothyroid	rs9270428	6	32558652	G	A	-0.154241	0.009449	0.283509	59.1212	7.56e-60	127	FALSE	HLA-DRB1	1027
Hypothyroidism	hypothyroid	rs569726716	6	32558654	G	A	-0.177245	0.014762	0.885994	32.4472	3.57e-33	127	FALSE	HLA-DRB1	1029
Hypothyroidism	hypothyroid	rs536772126	6	32558656	G	A	-0.177246	0.014762	0.885994	32.4476	3.57e-33	127	FALSE	HLA-DRB1	1031
Hypothyroidism	hypothyroid	rs9270431	6	32558664	C	A	-0.154406	0.009447	0.28368	59.2778	5.27e-60	127	FALSE	HLA-DRB1	1039
Hypothyroidism	hypothyroid	rs9270432	6	32558665	C	T	-0.154406	0.009447	0.28368	59.2778	5.27e-60	127	FALSE	HLA-DRB1	1040
Hypothyroidism	hypothyroid	rs9270433	6	32558670	G	A	-0.116864	0.009153	0.530664	36.5682	2.7e-37	127	FALSE	HLA-DRB1	1045
Hypothyroidism	hypothyroid	rs9270434	6	32558676	T	C	-0.154357	0.009446	0.283702	59.2525	5.59e-60	127	FALSE	HLA-DRB1	1051
Hypothyroidism	hypothyroid	rs9270435	6	32558686	A	G	-0.154331	0.009443	0.283771	59.2593	5.5e-60	127	FALSE	HLA-DRB1	1061
Hypothyroidism	hypothyroid	rs9270436	6	32558693	C	T	-0.116251	0.009153	0.532144	36.1951	6.38e-37	127	FALSE	HLA-DRB1	1068
Hypothyroidism	hypothyroid	rs9270437	6	32558694	A	G	-0.154361	0.009443	0.283897	59.2908	5.12e-60	127	FALSE	HLA-DRB1	1069
Hypothyroidism	hypothyroid	rs9270438	6	32558703	G	A	-0.065428	0.008996	0.416574	12.4363	3.66e-13	127	FALSE	HLA-DRB1	1078
Hypothyroidism	hypothyroid	rs9270441	6	32558741	G	C	-0.150636	0.009507	0.326304	55.7727	1.69e-56	127	FALSE	HLA-DRB1	1116
Hypothyroidism	hypothyroid	rs569582972	6	32558756	C	T	-0.190963	0.017036	0.908057	28.4017	3.97e-29	127	FALSE	HLA-DRB1	1131
Hypothyroidism	hypothyroid	rs9270445	6	32558757	A	G	-0.177536	0.010276	0.253012	66.0944	8.05e-67	127	FALSE	HLA-DRB1	1132
Hypothyroidism	hypothyroid	rs9270448	6	32558819	A	T	-0.139556	0.009174	0.489226	51.4905	3.23e-52	127	FALSE	HLA-DRB1	1194
Hypothyroidism	hypothyroid	rs191641161	6	32558833	G	A	-0.190367	0.017091	0.908587	28.0565	8.78e-29	127	FALSE	HLA-DRB1	1208
Hypothyroidism	hypothyroid	rs9270451	6	32558838	G	A	-0.139115	0.00915	0.491056	51.435	3.67e-52	127	FALSE	HLA-DRB1	1213
Hypothyroidism	hypothyroid	rs9270454	6	32558862	G	A	-0.15689	0.011688	0.166762	40.3106	4.89e-41	127	FALSE	HLA-DRB1	1237
Hypothyroidism	hypothyroid	rs536078405	6	32558888	C	A	0.116385	0.01403	0.875833	15.9442	1.14e-16	127	FALSE	HLA-DRB1	1263
Hypothyroidism	hypothyroid	rs9270460	6	32558908	C	T	-0.195879	0.009687	0.723782	90.1389	7.26e-91	127	FALSE	HLA-DRB1	1283
Hypothyroidism	hypothyroid	rs9270461	6	32558911	C	T	-0.119545	0.009322	0.364513	36.8792	1.32e-37	127	FALSE	HLA-DRB1	1286
Hypothyroidism	hypothyroid	rs9270463	6	32558913	G	C	-0.115498	0.009082	0.572828	36.2854	5.18e-37	127	FALSE	HLA-DRB1	1288
Hypothyroidism	hypothyroid	rs9270464	6	32558914	A	G	-0.154034	0.009233	0.65965	61.7127	1.94e-62	127	FALSE	HLA-DRB1	1289
Hypothyroidism	hypothyroid	rs542010760	6	32558928	T	A	0.118202	0.014315	0.879093	15.8048	1.57e-16	127	FALSE	HLA-DRB1	1303
Hypothyroidism	hypothyroid	rs9270467	6	32558946	G	A	-0.144919	0.009517	0.298413	51.59	2.57e-52	127	FALSE	HLA-DRB1	1321
Hypothyroidism	hypothyroid	rs184006295	6	32558962	C	T	0.137493	0.013066	0.868767	25.1372	7.29e-26	127	FALSE	HLA-DRB1	1337
Hypothyroidism	hypothyroid	rs114939096	6	32558978	G	T	0.111282	0.013306	0.865023	16.1917	6.43e-17	127	FALSE	HLA-DRB1	1353
Hypothyroidism	hypothyroid	rs9270475	6	32559007	A	T	-0.174271	0.020549	0.794878	16.6279	2.36e-17	127	FALSE	HLA-DRB1	1382
Hypothyroidism	hypothyroid	rs77122291	6	32559019	G	A	-0.053199	0.00871	0.649029	8.98212	1.04e-09	127	FALSE	HLA-DRB1	1394
Hypothyroidism	hypothyroid	rs9270478	6	32559030	C	A	-0.15047	0.00949	0.274884	55.8413	1.44e-56	127	FALSE	HLA-DRB1	1405
Hypothyroidism	hypothyroid	rs9270481	6	32559045	T	C	-0.09925	0.008834	0.576859	28.5264	2.98e-29	127	FALSE	HLA-DRB1	1420
Hypothyroidism	hypothyroid	rs9270493	6	32559110	T	C	-0.159095	0.007058	0.804498	111.71	1.95e-112	127	FALSE	HLA-DRB1	1485
Hypothyroidism	hypothyroid	rs9270498	6	32559134	A	G	-0.143571	0.006267	0.30797	115.369	4.28e-116	127	FALSE	HLA-DRB1	1509
Hypothyroidism	hypothyroid	rs9270502	6	32559175	C	T	-0.164852	0.01177	0.157343	43.7985	1.59e-44	127	FALSE	HLA-DRB1	1550
Hypothyroidism	hypothyroid	rs561760011	6	32559177	G	C	-0.159414	0.015734	0.899268	23.3689	4.28e-24	127	FALSE	HLA-DRB1	1552
Hypothyroidism	hypothyroid	rs529034563	6	32559178	G	A	-0.159383	0.015734	0.899266	23.3605	4.36e-24	127	FALSE	HLA-DRB1	1553
Hypothyroidism	hypothyroid	rs115879259	6	32559213	A	T	-0.199962	0.015065	0.852264	39.441	3.62e-40	127	FALSE	HLA-DRB1	1588
Hypothyroidism	hypothyroid	rs113282787	6	32559257	G	C	-0.13778	0.012542	0.835481	27.3142	4.85e-28	127	FALSE	HLA-DRB1	1632
Hypothyroidism	hypothyroid	rs114258010	6	32559284	A	G	0.120086	0.016579	0.916696	12.3402	4.57e-13	127	FALSE	HLA-DRB1	1659
Hypothyroidism	hypothyroid	rs9270510	6	32559359	C	A	-0.185787	0.009491	0.657861	84.5466	2.84e-85	127	FALSE	HLA-DRB1	1734
Hypothyroidism	hypothyroid	rs28366253	6	32559456	G	A	0.123571	0.014041	0.876126	17.8418	1.44e-18	127	FALSE	HLA-DRB1	1831
Hypothyroidism	hypothyroid	rs112464499	6	32559467	A	G	0.081139	0.013046	0.880895	9.28826	5.15e-10	127	FALSE	HLA-DRB1	1842
Hypothyroidism	hypothyroid	rs9270516	6	32559468	T	C	-0.149889	0.00946	0.276434	55.7639	1.72e-56	127	FALSE	HLA-DRB1	1843
Hypothyroidism	hypothyroid	rs9270517	6	32559472	T	C	-0.149889	0.00946	0.276434	55.7636	1.72e-56	127	FALSE	HLA-DRB1	1847
Hypothyroidism	hypothyroid	rs35858943	6	32559473	G	A	-0.134422	0.012292	0.835053	27.0754	8.41e-28	127	FALSE	HLA-DRB1	1848
Hypothyroidism	hypothyroid	rs35072954	6	32559485	G	A	-0.154069	0.012432	0.849356	34.5079	3.1e-35	127	FALSE	HLA-DRB1	1860
Hypothyroidism	hypothyroid	rs35464067	6	32559488	T	C	-0.154315	0.012357	0.847925	35.0235	9.47e-36	127	FALSE	HLA-DRB1	1863
Hypothyroidism	hypothyroid	rs9270520	6	32559493	A	T	-0.077198	0.008934	0.57919	17.2298	5.89e-18	127	FALSE	HLA-DRB1	1868
Hypothyroidism	hypothyroid	rs28366256	6	32559499	A	G	-0.066737	0.009668	0.700642	11.2769	5.29e-12	127	FALSE	HLA-DRB1	1874
Hypothyroidism	hypothyroid	rs28366257	6	32559502	T	G	0.122012	0.013534	0.87072	18.681	2.08e-19	127	FALSE	HLA-DRB1	1877
Hypothyroidism	hypothyroid	rs72844273	6	32559509	A	G	0.081293	0.013048	0.880942	9.31882	4.8e-10	127	FALSE	HLA-DRB1	1884
Hypothyroidism	hypothyroid	rs28366258	6	32559513	T	C	-0.069349	0.01121	0.773245	9.19795	6.34e-10	127	FALSE	HLA-DRB1	1888
Hypothyroidism	hypothyroid	rs28366259	6	32559516	C	T	0.095504	0.009095	0.490749	25.0338	9.25e-26	127	FALSE	HLA-DRB1	1891
Hypothyroidism	hypothyroid	rs9270521	6	32559529	A	C	-0.080137	0.008905	0.59395	18.6168	2.42e-19	127	FALSE	HLA-DRB1	1904
Hypothyroidism	hypothyroid	rs28366260	6	32559536	G	A	0.112012	0.01287	0.861173	17.4675	3.41e-18	127	FALSE	HLA-DRB1	1911
Hypothyroidism	hypothyroid	rs9270522	6	32559541	T	A	-0.150302	0.009471	0.276478	55.9391	1.15e-56	127	FALSE	HLA-DRB1	1916
Hypothyroidism	hypothyroid	rs73729333	6	32559563	A	G	0.258812	0.025773	0.967118	22.9714	1.07e-23	127	FALSE	HLA-DRB1	1938
Hypothyroidism	hypothyroid	rs28366261	6	32559572	G	C	0.11071	0.011833	0.843046	20.0543	8.83e-21	127	FALSE	HLA-DRB1	1947
Hypothyroidism	hypothyroid	rs34958241	6	32559575	A	G	-0.173302	0.01085	0.816667	56.6579	2.2e-57	127	FALSE	HLA-DRB1	1950
Hypothyroidism	hypothyroid	rs9270523	6	32559584	T	G	-0.145048	0.00745	0.313091	83.6524	2.23e-84	127	FALSE	HLA-DRB1	1959
Hypothyroidism	hypothyroid	rs9270524	6	32559588	G	A	-0.084477	0.008839	0.626283	20.8902	1.29e-21	127	FALSE	HLA-DRB1	1963
Hypothyroidism	hypothyroid	rs9270525	6	32559595	A	G	-0.084244	0.008839	0.626586	20.7803	1.66e-21	127	FALSE	HLA-DRB1	1970
Hypothyroidism	hypothyroid	rs9270526	6	32559597	G	A	-0.084245	0.008839	0.626587	20.781	1.66e-21	127	FALSE	HLA-DRB1	1972
Hypothyroidism	hypothyroid	rs9270527	6	32559600	G	A	-0.084245	0.008839	0.626587	20.781	1.66e-21	127	FALSE	HLA-DRB1	1975
Hypothyroidism	hypothyroid	rs9270528	6	32559603	T	C	-0.084245	0.008839	0.626586	20.781	1.66e-21	127	FALSE	HLA-DRB1	1978
Hypothyroidism	hypothyroid	rs28366262	6	32559620	A	G	0.112869	0.011858	0.844004	20.7269	1.88e-21	127	FALSE	HLA-DRB1	1995
Hypothyroidism	hypothyroid	rs112604035	6	32559643	G	A	0.090543	0.007984	0.842904	29.0451	9.01e-30	127	FALSE	HLA-DRB1	2018
Hypothyroidism	hypothyroid	rs34784936	6	32559648	G	T	-0.173221	0.010824	0.815993	56.871	1.35e-57	127	FALSE	HLA-DRB1	2023
Hypothyroidism	hypothyroid	rs34434863	6	32559673	T	G	-0.070914	0.009182	0.679514	13.9263	1.18e-14	127	FALSE	HLA-DRB1	2048
Hypothyroidism	hypothyroid	rs9270531	6	32559695	T	C	-0.1511	0.009442	0.279595	56.8637	1.37e-57	127	FALSE	HLA-DRB1	2070
Hypothyroidism	hypothyroid	rs34066151	6	32559702	A	G	-0.172871	0.010813	0.815714	56.7608	1.73e-57	127	FALSE	HLA-DRB1	2077
Hypothyroidism	hypothyroid	rs35299998	6	32559710	C	T	-0.194237	0.021362	0.836411	18.989	1.03e-19	127	FALSE	HLA-DRB1	2085
Hypothyroidism	hypothyroid	rs9270534	6	32559711	A	G	-0.143095	0.006256	0.309037	114.99	1.02e-115	127	FALSE	HLA-DRB1	2086
Hypothyroidism	hypothyroid	rs9270535	6	32559714	G	A	-0.081532	0.008719	0.621409	20.0332	9.26e-21	127	FALSE	HLA-DRB1	2089
Hypothyroidism	hypothyroid	rs9270537	6	32559725	T	C	-0.143204	0.006256	0.309222	115.191	6.44e-116	127	FALSE	HLA-DRB1	2100
Hypothyroidism	hypothyroid	rs9270539	6	32559764	T	C	-0.143599	0.006264	0.308913	115.517	3.04e-116	127	FALSE	HLA-DRB1	2139
Hypothyroidism	hypothyroid	rs34855541	6	32559825	A	G	-0.165722	0.010342	0.808988	57.0179	9.6e-58	127	FALSE	HLA-DRB1	2200
Hypothyroidism	hypothyroid	rs9270540	6	32559848	T	C	-0.075371	0.008651	0.625935	17.5015	3.15e-18	127	FALSE	HLA-DRB1	2223
Hypothyroidism	hypothyroid	rs28366268	6	32559874	T	G	-0.053697	0.008749	0.649383	9.0633	8.64e-10	127	FALSE	HLA-DRB1	2249
Hypothyroidism	hypothyroid	rs9270542	6	32559877	G	A	-0.143445	0.006256	0.309185	115.57	2.69e-116	127	FALSE	HLA-DRB1	2252
Hypothyroidism	hypothyroid	rs35743245	6	32559904	C	T	-0.168599	0.010441	0.810384	57.8839	1.31e-58	127	FALSE	HLA-DRB1	2279
Hypothyroidism	hypothyroid	rs28366269	6	32559913	C	T	0.110417	0.011918	0.845328	19.6835	2.07e-20	127	FALSE	HLA-DRB1	2288
Hypothyroidism	hypothyroid	rs9270545	6	32559916	C	T	-0.151344	0.009305	0.336431	58.7057	1.97e-59	127	FALSE	HLA-DRB1	2291
Hypothyroidism	hypothyroid	rs9270546	6	32559917	T	C	-0.153328	0.009472	0.283425	58.1597	6.92e-59	127	FALSE	HLA-DRB1	2292
Hypothyroidism	hypothyroid	rs11756331	6	32559929	A	G	0.103426	0.017451	0.933456	8.49742	3.18e-09	127	FALSE	HLA-DRB1	2304
Hypothyroidism	hypothyroid	rs56316552	6	32559936	T	C	0.082317	0.012975	0.878601	9.63617	2.31e-10	127	FALSE	HLA-DRB1	2311
Hypothyroidism	hypothyroid	rs28366271	6	32559940	G	A	0.107875	0.011633	0.84082	19.7152	1.93e-20	127	FALSE	HLA-DRB1	2315
Hypothyroidism	hypothyroid	rs9270547	6	32559951	A	G	-0.073195	0.008638	0.627723	16.5996	2.51e-17	127	FALSE	HLA-DRB1	2326
Hypothyroidism	hypothyroid	rs9270548	6	32559960	C	T	-0.073223	0.008638	0.627689	16.6137	2.43e-17	127	FALSE	HLA-DRB1	2335
Hypothyroidism	hypothyroid	rs28366272	6	32559975	C	A	0.111473	0.01199	0.837881	19.8145	1.53e-20	127	FALSE	HLA-DRB1	2350
Hypothyroidism	hypothyroid	rs28366273	6	32559997	T	C	0.110712	0.011601	0.840465	20.8325	1.47e-21	127	FALSE	HLA-DRB1	2372
Hypothyroidism	hypothyroid	rs36096565	6	32560025	A	G	-0.177589	0.010327	0.79016	65.4993	3.17e-66	127	FALSE	HLA-DRB1	2400
Hypothyroidism	hypothyroid	rs35972518	6	32560026	T	G	-0.168572	0.010426	0.809979	58.0212	9.52e-59	127	FALSE	HLA-DRB1	2401
Hypothyroidism	hypothyroid	rs35917796	6	32560028	C	T	-0.16852	0.010426	0.809963	57.9937	1.01e-58	127	FALSE	HLA-DRB1	2403
Hypothyroidism	hypothyroid	rs35380574	6	32560051	C	T	-0.168415	0.010422	0.809884	57.9608	1.09e-58	127	FALSE	HLA-DRB1	2426
Hypothyroidism	hypothyroid	rs56285448	6	32560067	A	C	0.080087	0.013033	0.880498	9.0843	8.24e-10	127	FALSE	HLA-DRB1	2442
Hypothyroidism	hypothyroid	rs28366274	6	32560107	G	T	0.08396	0.010133	0.694311	15.9077	1.24e-16	127	FALSE	HLA-DRB1	2482
Hypothyroidism	hypothyroid	rs28366276	6	32560158	G	T	0.074354	0.011377	0.80342	10.184	6.55e-11	127	FALSE	HLA-DRB1	2533
Hypothyroidism	hypothyroid	rs28366277	6	32560177	T	G	-0.149261	0.009454	0.276966	55.3805	4.16e-56	127	FALSE	HLA-DRB1	2552
Hypothyroidism	hypothyroid	rs28366278	6	32560183	G	A	0.064421	0.010982	0.790377	8.33807	4.59e-09	127	FALSE	HLA-DRB1	2558
Hypothyroidism	hypothyroid	rs71542412	6	32560190	T	C	-0.161361	0.008728	0.496984	75.536	2.91e-76	127	FALSE	HLA-DRB1	2565
Hypothyroidism	hypothyroid	rs35395738	6	32560209	T	C	-0.177226	0.010328	0.794196	65.2289	5.9e-66	127	FALSE	HLA-DRB1	2584
Hypothyroidism	hypothyroid	rs28366279	6	32560222	C	T	-0.149443	0.009455	0.277045	55.499	3.17e-56	127	FALSE	HLA-DRB1	2597
Hypothyroidism	hypothyroid	rs28366281	6	32560266	T	C	-0.184538	0.012016	0.150737	52.4544	3.51e-53	127	FALSE	HLA-DRB1	2641
Hypothyroidism	hypothyroid	rs183425994	6	32560277	A	C	-0.16791	0.024377	0.94506	11.2309	5.88e-12	127	FALSE	HLA-DRB1	2652
Hypothyroidism	hypothyroid	rs28366282	6	32560283	C	T	0.107051	0.011516	0.837622	19.8093	1.55e-20	127	FALSE	HLA-DRB1	2658
Hypothyroidism	hypothyroid	rs34665982	6	32560306	T	C	-0.178249	0.008443	0.439696	98.1439	7.18e-99	127	FALSE	HLA-DRB1	2681
Hypothyroidism	hypothyroid	rs28366284	6	32560327	C	T	-0.108802	0.009489	0.331276	29.6754	2.11e-30	127	FALSE	HLA-DRB1	2702
Hypothyroidism	hypothyroid	rs28366285	6	32560330	T	C	0.10725	0.011518	0.837657	19.8717	1.34e-20	127	FALSE	HLA-DRB1	2705
Hypothyroidism	hypothyroid	rs35472547	6	32560370	G	T	-0.168092	0.010395	0.809558	58.0423	9.07e-59	127	FALSE	HLA-DRB1	2745
Hypothyroidism	hypothyroid	rs34291045	6	32560385	A	T	-0.213597	0.012349	0.860617	66.248	5.65e-67	127	FALSE	HLA-DRB1	2760
Hypothyroidism	hypothyroid	rs28366286	6	32560387	T	C	-0.149264	0.009454	0.276969	55.3798	4.17e-56	127	FALSE	HLA-DRB1	2762
Hypothyroidism	hypothyroid	rs34939562	6	32560388	G	A	-0.168071	0.010393	0.809506	58.0523	8.87e-59	127	FALSE	HLA-DRB1	2763
Hypothyroidism	hypothyroid	rs79572840	6	32560408	C	G	-0.121074	0.017768	0.974179	11.0072	9.84e-12	127	FALSE	HLA-DRB1	2783
Hypothyroidism	hypothyroid	rs9270549	6	32560440	G	A	-0.148603	0.008508	0.542478	67.5337	2.93e-68	127	FALSE	HLA-DRB1	2815
Hypothyroidism	hypothyroid	rs9270550	6	32560441	A	G	-0.080047	0.008647	0.61987	19.6534	2.22e-20	127	FALSE	HLA-DRB1	2816
Hypothyroidism	hypothyroid	rs34924558	6	32560446	C	T	-0.191808	0.02368	0.836663	15.2378	5.78e-16	127	FALSE	HLA-DRB1	2821
Hypothyroidism	hypothyroid	rs34496598	6	32560455	C	T	-0.19175	0.02366	0.836646	15.2541	5.57e-16	127	FALSE	HLA-DRB1	2830
Hypothyroidism	hypothyroid	rs28683540	6	32560463	T	A	0.088912	0.008001	0.84397	27.9293	1.18e-28	127	FALSE	HLA-DRB1	2838
Hypothyroidism	hypothyroid	rs34415150	6	32560477	A	G	-0.192151	0.023174	0.837135	15.9298	1.18e-16	127	FALSE	HLA-DRB1	2852
Hypothyroidism	hypothyroid	rs11752229	6	32560478	C	T	0.11925	0.018124	0.939026	10.3117	4.88e-11	127	FALSE	HLA-DRB1	2853
Hypothyroidism	hypothyroid	rs9270552	6	32560520	G	A	-0.14338	0.006259	0.308883	115.358	4.38e-116	127	FALSE	HLA-DRB1	2895
Hypothyroidism	hypothyroid	rs9270553	6	32560523	A	G	-0.143376	0.006259	0.308882	115.35	4.47e-116	127	FALSE	HLA-DRB1	2898
Hypothyroidism	hypothyroid	rs11756836	6	32560534	A	T	0.14116	0.01356	0.948795	24.6206	2.4e-25	127	FALSE	HLA-DRB1	2909
Hypothyroidism	hypothyroid	rs9270554	6	32560546	C	T	-0.143399	0.006259	0.308861	115.391	4.06e-116	127	FALSE	HLA-DRB1	2921
Hypothyroidism	hypothyroid	rs28657884	6	32560605	C	G	0.089075	0.008002	0.844022	28.0205	9.54e-29	127	FALSE	HLA-DRB1	2980
Hypothyroidism	hypothyroid	rs35118762	6	32560631	C	T	-0.19042	0.02486	0.833452	13.7102	1.95e-14	127	FALSE	HLA-DRB1	3006
Hypothyroidism	hypothyroid	rs9270557	6	32560645	A	G	-0.143343	0.006258	0.308846	115.32	4.79e-116	127	FALSE	HLA-DRB1	3020
Hypothyroidism	hypothyroid	rs11752288	6	32560670	G	A	0.20401	0.019555	0.951563	24.7246	1.89e-25	127	FALSE	HLA-DRB1	3045
Hypothyroidism	hypothyroid	rs34928543	6	32560695	G	C	-0.190489	0.024792	0.833467	13.7907	1.62e-14	127	FALSE	HLA-DRB1	3070
Hypothyroidism	hypothyroid	rs9270563	6	32560764	T	G	-0.143286	0.006263	0.308946	115.054	8.82e-116	127	FALSE	HLA-DRB1	3139
Hypothyroidism	hypothyroid	rs9270564	6	32560773	G	A	-0.151293	0.009473	0.279396	56.6476	2.25e-57	127	FALSE	HLA-DRB1	3148
Hypothyroidism	hypothyroid	rs9270565	6	32560774	C	T	-0.096057	0.008742	0.58755	27.3297	4.68e-28	127	FALSE	HLA-DRB1	3149
Hypothyroidism	hypothyroid	rs9270566	6	32560775	A	G	-0.09604	0.008741	0.587585	27.3227	4.76e-28	127	FALSE	HLA-DRB1	3150
Hypothyroidism	hypothyroid	rs9270568	6	32560808	G	A	-0.143368	0.006262	0.308708	115.226	5.94e-116	127	FALSE	HLA-DRB1	3183
Hypothyroidism	hypothyroid	rs9270569	6	32560899	C	T	-0.143402	0.006262	0.308608	115.281	5.23e-116	127	FALSE	HLA-DRB1	3274
Hypothyroidism	hypothyroid	rs9270570	6	32560978	A	G	-0.07488	0.008601	0.623303	17.4765	3.34e-18	127	FALSE	HLA-DRB1	3353
Hypothyroidism	hypothyroid	rs4713552	6	32560984	C	T	-0.164218	0.009778	0.77405	62.5218	3.01e-63	127	FALSE	HLA-DRB1	3359
Hypothyroidism	hypothyroid	rs36206696	6	32561009	T	C	0.088974	0.008001	0.843998	27.9658	1.08e-28	127	FALSE	HLA-DRB1	3384
Hypothyroidism	hypothyroid	rs9270573	6	32561014	T	G	-0.159116	0.007057	0.804094	111.789	1.63e-112	127	FALSE	HLA-DRB1	3389
Hypothyroidism	hypothyroid	rs68152293	6	32561020	C	A	-0.10371	0.008695	0.60611	32.035	9.22e-33	127	FALSE	HLA-DRB1	3395
Hypothyroidism	hypothyroid	rs9270577	6	32561074	A	C	-0.143513	0.006259	0.309302	115.566	2.72e-116	127	FALSE	HLA-DRB1	3449
Hypothyroidism	hypothyroid	rs111702524	6	32561132	C	T	-0.20337	0.031368	0.992264	10.0325	9.28e-11	127	FALSE	HLA-DRB1	3507
Hypothyroidism	hypothyroid	rs9270581	6	32561143	C	T	-0.143273	0.006258	0.30888	115.223	5.98e-116	127	FALSE	HLA-DRB1	3518
Hypothyroidism	hypothyroid	rs7749350	6	32561250	A	G	0.119909	0.017458	0.93923	11.1709	6.75e-12	127	FALSE	HLA-DRB1	3625
Hypothyroidism	hypothyroid	rs9270584	6	32561277	C	T	-0.143578	0.006264	0.308662	115.496	3.19e-116	127	FALSE	HLA-DRB1	3652
Hypothyroidism	hypothyroid	rs35525122	6	32561283	C	A	-0.190678	0.024744	0.833801	13.8666	1.36e-14	127	FALSE	HLA-DRB1	3658
Hypothyroidism	hypothyroid	rs9270586	6	32561302	G	A	-0.143298	0.006258	0.308829	115.238	5.78e-116	127	FALSE	HLA-DRB1	3677
Hypothyroidism	hypothyroid	rs9270587	6	32561305	T	G	-0.143853	0.006262	0.30889	115.995	1.01e-116	127	FALSE	HLA-DRB1	3680
Hypothyroidism	hypothyroid	rs35265698	6	32561334	C	G	-0.190639	0.02517	0.833598	13.4226	3.78e-14	127	FALSE	HLA-DRB1	3709
Hypothyroidism	hypothyroid	rs35139284	6	32561370	C	T	-0.078756	0.01015	0.669149	14.0469	8.98e-15	127	FALSE	HLA-DRB1	3745
Hypothyroidism	hypothyroid	rs7753335	6	32561404	A	C	0.210615	0.029839	0.963403	11.7563	1.75e-12	127	FALSE	HLA-DRB1	3779
Hypothyroidism	hypothyroid	rs34350244	6	32561465	C	T	-0.189209	0.026123	0.831772	12.3395	4.58e-13	127	FALSE	HLA-DRB1	3840
Hypothyroidism	hypothyroid	rs35294087	6	32561466	A	G	-0.190444	0.024878	0.833527	13.6947	2.02e-14	127	FALSE	HLA-DRB1	3841
Hypothyroidism	hypothyroid	rs9270594	6	32561526	C	A	-0.143294	0.006258	0.308803	115.242	5.73e-116	127	FALSE	HLA-DRB1	3901
Hypothyroidism	hypothyroid	rs34535888	6	32561527	T	C	-0.190818	0.024474	0.833937	14.1765	6.66e-15	127	FALSE	HLA-DRB1	3902
Hypothyroidism	hypothyroid	rs34553045	6	32561565	T	C	-0.193423	0.021811	0.840758	18.1029	7.89e-19	127	FALSE	HLA-DRB1	3940
Hypothyroidism	hypothyroid	rs76288224	6	32561566	A	G	0.130011	0.015398	0.861129	16.4871	3.26e-17	127	FALSE	HLA-DRB1	3941
Hypothyroidism	hypothyroid	rs28366321	6	32561576	A	G	0.12369	0.013257	0.869161	19.9489	1.12e-20	127	FALSE	HLA-DRB1	3951
Hypothyroidism	hypothyroid	rs28366322	6	32561578	A	G	0.12369	0.013257	0.869161	19.9489	1.12e-20	127	FALSE	HLA-DRB1	3953
Hypothyroidism	hypothyroid	rs9270595	6	32561579	C	T	-0.14332	0.00626	0.308746	115.218	6.05e-116	127	FALSE	HLA-DRB1	3954
Hypothyroidism	hypothyroid	rs9270596	6	32561582	T	A	-0.173343	0.016552	0.142904	24.9069	1.24e-25	127	FALSE	HLA-DRB1	3957
Hypothyroidism	hypothyroid	rs35371668	6	32561638	C	T	-0.194057	0.021397	0.838846	18.8961	1.27e-19	127	FALSE	HLA-DRB1	4013
Hypothyroidism	hypothyroid	rs34647096	6	32561681	G	A	-0.190371	0.024929	0.833539	13.632	2.33e-14	127	FALSE	HLA-DRB1	4056
Hypothyroidism	hypothyroid	rs9270600	6	32561693	C	T	-0.158881	0.00705	0.803218	111.676	2.11e-112	127	FALSE	HLA-DRB1	4068
Hypothyroidism	hypothyroid	rs9270602	6	32561794	C	G	-0.149646	0.015968	0.152738	20.1202	7.58e-21	127	FALSE	HLA-DRB1	4169
Hypothyroidism	hypothyroid	rs3998182	6	32561915	T	C	-0.185738	0.031702	0.7776	8.31968	4.79e-09	127	FALSE	HLA-DRB1	4290
Hypothyroidism	hypothyroid	rs188575117	6	32561935	A	C	-0.179485	0.011039	0.920046	58.6664	2.16e-59	127	FALSE	HLA-DRB1	4310
Hypothyroidism	hypothyroid	rs28366336	6	32561956	A	G	0.093822	0.014293	0.87905	10.2672	5.41e-11	127	FALSE	HLA-DRB1	4331
Hypothyroidism	hypothyroid	rs564834023	6	32564605	A	C	-0.168607	0.010655	0.227358	55.6257	2.37e-56	127	FALSE	HLA-DRB1	6980
Hypothyroidism	hypothyroid	rs576753294	6	32564606	G	C	-0.168607	0.010655	0.227358	55.6257	2.37e-56	127	FALSE	HLA-DRB1	6981
Hypothyroidism	hypothyroid	rs540650889	6	32564607	G	A	-0.168607	0.010655	0.227358	55.6259	2.37e-56	127	FALSE	HLA-DRB1	6982
Hypothyroidism	hypothyroid	rs34553538	6	32564856	T	C	0.088869	0.008002	0.84403	27.8946	1.27e-28	127	FALSE	HLA-DRB1	7231
Hypothyroidism	hypothyroid	rs9270605	6	32564861	A	G	-0.143229	0.006258	0.308798	115.135	7.33e-116	127	FALSE	HLA-DRB1	7236
Hypothyroidism	hypothyroid	rs9270607	6	32564915	T	C	-0.149548	0.009462	0.276827	55.4987	3.17e-56	127	FALSE	HLA-DRB1	7290
Hypothyroidism	hypothyroid	rs35372932	6	32564985	C	T	0.119625	0.017735	0.939466	10.8001	1.58e-11	127	FALSE	HLA-DRB1	7360
Hypothyroidism	hypothyroid	rs9270608	6	32565042	A	G	-0.1435	0.006259	0.308911	115.555	2.78e-116	127	FALSE	HLA-DRB1	7417
Hypothyroidism	hypothyroid	rs200433535	6	32565050	C	A	0.103242	0.017277	0.933281	8.62784	2.36e-09	127	FALSE	HLA-DRB1	7425
Hypothyroidism	hypothyroid	rs9270610	6	32565053	C	G	-0.143654	0.006259	0.30895	115.795	1.6e-116	127	FALSE	HLA-DRB1	7428
Hypothyroidism	hypothyroid	rs9270615	6	32565152	T	A	-0.143489	0.006259	0.308825	115.505	3.13e-116	127	FALSE	HLA-DRB1	7527
Hypothyroidism	hypothyroid	rs72844283	6	32565189	G	T	0.089015	0.008012	0.844186	27.9144	1.22e-28	127	FALSE	HLA-DRB1	7564
Hypothyroidism	hypothyroid	rs9270617	6	32565192	T	C	-0.143785	0.006261	0.308998	115.901	1.25e-116	127	FALSE	HLA-DRB1	7567
Hypothyroidism	hypothyroid	rs2760980	6	32565201	G	A	-0.194536	0.020563	0.83752	20.4853	3.27e-21	127	FALSE	HLA-DRB1	7576
Hypothyroidism	hypothyroid	rs9270618	6	32565236	C	T	-0.103105	0.008958	0.668618	29.8948	1.27e-30	127	FALSE	HLA-DRB1	7611
Hypothyroidism	hypothyroid	rs9270619	6	32565243	A	G	-0.143536	0.006259	0.308776	115.59	2.57e-116	127	FALSE	HLA-DRB1	7618
Hypothyroidism	hypothyroid	rs9270620	6	32565272	T	A	-0.159644	0.007056	0.803777	112.551	2.81e-113	127	FALSE	HLA-DRB1	7647
Hypothyroidism	hypothyroid	rs9270622	6	32565329	C	T	-0.143506	0.006264	0.308605	115.382	4.15e-116	127	FALSE	HLA-DRB1	7704
Hypothyroidism	hypothyroid	rs9270623	6	32565331	A	C	-0.159519	0.007058	0.80412	112.313	4.86e-113	127	FALSE	HLA-DRB1	7706
Hypothyroidism	hypothyroid	rs9270624	6	32565413	G	C	-0.143544	0.006264	0.308665	115.434	3.68e-116	127	FALSE	HLA-DRB1	7788
Hypothyroidism	hypothyroid	rs9270625	6	32565438	C	G	-0.143514	0.006258	0.309214	115.599	2.52e-116	127	FALSE	HLA-DRB1	7813
Hypothyroidism	hypothyroid	rs9270627	6	32565447	T	C	-0.143535	0.006258	0.309327	115.621	2.39e-116	127	FALSE	HLA-DRB1	7822
Hypothyroidism	hypothyroid	rs9270628	6	32565448	C	T	-0.143535	0.006258	0.309327	115.621	2.39e-116	127	FALSE	HLA-DRB1	7823
Hypothyroidism	hypothyroid	rs9270631	6	32565505	A	T	-0.102565	0.008945	0.679171	29.6752	2.11e-30	127	FALSE	HLA-DRB1	7880
Hypothyroidism	hypothyroid	rs9270632	6	32565533	G	A	-0.099995	0.008943	0.677186	28.2633	5.45e-29	127	FALSE	HLA-DRB1	7908
Hypothyroidism	hypothyroid	rs9270633	6	32565562	A	G	-0.165014	0.011775	0.157313	43.8526	1.4e-44	127	FALSE	HLA-DRB1	7937
Hypothyroidism	hypothyroid	rs2647077	6	32565568	T	C	0.117935	0.010508	0.787418	28.4679	3.41e-29	127	FALSE	HLA-DRB1	7943
Hypothyroidism	hypothyroid	rs2760983	6	32565601	A	G	-0.16909	0.010477	0.812368	57.8199	1.51e-58	127	FALSE	HLA-DRB1	7976
Hypothyroidism	hypothyroid	rs9270634	6	32565625	C	G	-0.104675	0.008954	0.684693	30.808	1.56e-31	127	FALSE	HLA-DRB1	8000
Hypothyroidism	hypothyroid	rs9270636	6	32565648	A	C	-0.115939	0.009156	0.707611	35.9835	1.04e-36	127	FALSE	HLA-DRB1	8023
Hypothyroidism	hypothyroid	rs9270637	6	32565650	A	G	-0.115939	0.009156	0.707611	35.9837	1.04e-36	127	FALSE	HLA-DRB1	8025
Hypothyroidism	hypothyroid	rs9270638	6	32565657	T	C	-0.115953	0.009156	0.707614	35.9922	1.02e-36	127	FALSE	HLA-DRB1	8032
Hypothyroidism	hypothyroid	rs9270639	6	32565658	G	T	-0.112497	0.009421	0.735045	32.1058	7.84e-33	127	FALSE	HLA-DRB1	8033
Hypothyroidism	hypothyroid	rs9270640	6	32565662	G	A	-0.149933	0.009463	0.278034	55.7682	1.71e-56	127	FALSE	HLA-DRB1	8037
Hypothyroidism	hypothyroid	rs9270641	6	32565667	A	G	-0.085675	0.012117	0.809813	11.7954	1.6e-12	127	FALSE	HLA-DRB1	8042
Hypothyroidism	hypothyroid	rs545350177	6	32565668	T	G	-0.111063	0.00924	0.670369	32.5185	3.03e-33	127	FALSE	HLA-DRB1	8043
Hypothyroidism	hypothyroid	rs11756095	6	32565690	T	C	0.090081	0.015114	0.91212	8.58664	2.59e-09	127	FALSE	HLA-DRB1	8065
Hypothyroidism	hypothyroid	rs9270642	6	32565707	G	T	-0.104318	0.008928	0.683539	30.7772	1.67e-31	127	FALSE	HLA-DRB1	8082
Hypothyroidism	hypothyroid	rs189570112	6	32565711	A	C	0.08003	0.013042	0.88061	9.06109	8.69e-10	127	FALSE	HLA-DRB1	8086
Hypothyroidism	hypothyroid	rs9270643	6	32565721	T	C	-0.184512	0.01202	0.15064	52.4098	3.89e-53	127	FALSE	HLA-DRB1	8096
Hypothyroidism	hypothyroid	rs9270644	6	32565745	G	A	-0.149448	0.00946	0.27671	55.443	3.61e-56	127	FALSE	HLA-DRB1	8120
Hypothyroidism	hypothyroid	rs138628175	6	32565763	C	T	-0.204936	0.031381	0.992268	10.1693	6.77e-11	127	FALSE	HLA-DRB1	8138
Hypothyroidism	hypothyroid	rs9270645	6	32565773	T	C	-0.149477	0.009489	0.749445	55.1364	7.3e-56	127	FALSE	HLA-DRB1	8148
Hypothyroidism	hypothyroid	rs9270646	6	32565779	A	C	-0.149496	0.009461	0.276698	55.468	3.4e-56	127	FALSE	HLA-DRB1	8154
Hypothyroidism	hypothyroid	rs9270648	6	32565807	A	C	-0.149531	0.009463	0.276829	55.4753	3.35e-56	127	FALSE	HLA-DRB1	8182
Hypothyroidism	hypothyroid	rs9270649	6	32565808	G	A	-0.105011	0.00893	0.684618	31.1628	6.87e-32	127	FALSE	HLA-DRB1	8183
Hypothyroidism	hypothyroid	rs9270650	6	32565854	C	T	-0.143574	0.006264	0.308727	115.467	3.41e-116	127	FALSE	HLA-DRB1	8229
Hypothyroidism	hypothyroid	rs9270656	6	32566011	C	A	-0.149567	0.015891	0.15274	20.2855	5.18e-21	127	FALSE	HLA-DRB1	8386
Hypothyroidism	hypothyroid	rs9270662	6	32566089	T	G	-0.159293	0.007053	0.802745	112.156	6.99e-113	127	FALSE	HLA-DRB1	8464
Hypothyroidism	hypothyroid	rs9270664	6	32566149	G	A	-0.171925	0.011776	0.431478	47.5064	3.12e-48	127	FALSE	HLA-DRB1	8524
Hypothyroidism	hypothyroid	rs11754183	6	32566156	G	A	0.119404	0.018123	0.939222	10.337	4.6e-11	127	FALSE	HLA-DRB1	8531
Hypothyroidism	hypothyroid	rs11756633	6	32566157	T	A	0.211943	0.030215	0.963311	11.6199	2.4e-12	127	FALSE	HLA-DRB1	8532
Hypothyroidism	hypothyroid	rs9270665	6	32566232	G	T	-0.159137	0.007053	0.803923	111.927	1.18e-112	127	FALSE	HLA-DRB1	8607
Hypothyroidism	hypothyroid	rs4343959	6	32566284	T	A	0.094433	0.008865	0.849034	25.7396	1.82e-26	127	FALSE	HLA-DRB1	8659
Hypothyroidism	hypothyroid	rs4599680	6	32566294	T	C	-0.159297	0.007054	0.803802	112.14	7.24e-113	127	FALSE	HLA-DRB1	8669
Hypothyroidism	hypothyroid	rs9270668	6	32566308	A	C	-0.141995	0.006266	0.310651	112.913	1.22e-113	127	FALSE	HLA-DRB1	8683
Hypothyroidism	hypothyroid	rs2760984	6	32566329	G	C	-0.171513	0.01074	0.817604	56.635	2.32e-57	127	FALSE	HLA-DRB1	8704
Hypothyroidism	hypothyroid	rs2760985	6	32566398	G	A	-0.190498	0.024691	0.834205	13.8986	1.26e-14	127	FALSE	HLA-DRB1	8773
Hypothyroidism	hypothyroid	rs3957140	6	32566497	G	A	-0.159243	0.007055	0.802778	112.025	9.44e-113	127	FALSE	HLA-DRB1	8872
Hypothyroidism	hypothyroid	rs74729707	6	32566501	C	T	0.106352	0.015261	0.876496	11.4791	3.32e-12	127	FALSE	HLA-DRB1	8876
Hypothyroidism	hypothyroid	rs9270670	6	32566533	A	G	-0.143297	0.00626	0.30883	115.183	6.57e-116	127	FALSE	HLA-DRB1	8908
Hypothyroidism	hypothyroid	rs9270671	6	32566549	T	G	-0.143297	0.00626	0.308829	115.183	6.56e-116	127	FALSE	HLA-DRB1	8924
Hypothyroidism	hypothyroid	rs9270672	6	32566557	G	C	-0.143298	0.00626	0.308829	115.183	6.56e-116	127	FALSE	HLA-DRB1	8932
Hypothyroidism	hypothyroid	rs4329147	6	32566577	C	T	-0.15045	0.014939	0.153566	23.0997	7.95e-24	127	FALSE	HLA-DRB1	8952
Hypothyroidism	hypothyroid	rs9270674	6	32566598	C	A	-0.143379	0.00626	0.308848	115.313	4.86e-116	127	FALSE	HLA-DRB1	8973
Hypothyroidism	hypothyroid	rs2454139	6	32566635	G	C	-0.191918	0.023398	0.836296	15.6049	2.48e-16	127	FALSE	HLA-DRB1	9010
Hypothyroidism	hypothyroid	rs9270677	6	32566655	T	C	-0.143351	0.006261	0.30892	115.244	5.7e-116	127	FALSE	HLA-DRB1	9030
Hypothyroidism	hypothyroid	rs9270678	6	32566686	T	A	-0.143631	0.006267	0.309803	115.458	3.48e-116	127	FALSE	HLA-DRB1	9061
Hypothyroidism	hypothyroid	rs9270679	6	32566743	A	G	-0.14332	0.00626	0.308776	115.218	6.06e-116	127	FALSE	HLA-DRB1	9118
Hypothyroidism	hypothyroid	rs9270680	6	32566744	C	T	-0.143289	0.00626	0.30877	115.166	6.82e-116	127	FALSE	HLA-DRB1	9119
Hypothyroidism	hypothyroid	rs9270682	6	32566772	G	T	-0.143352	0.00626	0.308828	115.261	5.49e-116	127	FALSE	HLA-DRB1	9147
Hypothyroidism	hypothyroid	rs35820711	6	32566809	T	G	0.210365	0.028684	0.96337	12.6321	2.33e-13	127	FALSE	HLA-DRB1	9184
Hypothyroidism	hypothyroid	rs9270687	6	32566871	G	A	-0.143523	0.006261	0.308951	115.509	3.1e-116	127	FALSE	HLA-DRB1	9246
Hypothyroidism	hypothyroid	rs9270688	6	32566872	T	C	-0.143523	0.006261	0.308951	115.509	3.1e-116	127	FALSE	HLA-DRB1	9247
Hypothyroidism	hypothyroid	rs71542417	6	32566892	A	G	0.106633	0.015016	0.876452	11.8906	1.29e-12	127	FALSE	HLA-DRB1	9267
Hypothyroidism	hypothyroid	rs9270689	6	32566909	A	T	-0.14335	0.00626	0.308807	115.26	5.5e-116	127	FALSE	HLA-DRB1	9284
Hypothyroidism	hypothyroid	rs113147629	6	32566947	C	T	0.089335	0.008004	0.843698	28.1637	6.86e-29	127	FALSE	HLA-DRB1	9322
Hypothyroidism	hypothyroid	rs9270690	6	32566948	G	A	-0.143386	0.006263	0.308574	115.193	6.41e-116	127	FALSE	HLA-DRB1	9323
Hypothyroidism	hypothyroid	rs9270691	6	32566972	G	C	-0.143388	0.006264	0.308573	115.195	6.38e-116	127	FALSE	HLA-DRB1	9347
Hypothyroidism	hypothyroid	rs9270692	6	32567006	C	T	-0.143336	0.00626	0.308774	115.248	5.65e-116	127	FALSE	HLA-DRB1	9381
Hypothyroidism	hypothyroid	rs9270693	6	32567007	A	G	-0.143336	0.00626	0.308774	115.248	5.65e-116	127	FALSE	HLA-DRB1	9382
Hypothyroidism	hypothyroid	rs9270694	6	32567024	C	T	-0.143337	0.00626	0.308773	115.249	5.64e-116	127	FALSE	HLA-DRB1	9399
Hypothyroidism	hypothyroid	rs111665670	6	32567065	G	A	0.08888	0.008007	0.84415	27.8712	1.35e-28	127	FALSE	HLA-DRB1	9440
Hypothyroidism	hypothyroid	rs9270695	6	32567154	A	C	-0.144609	0.006869	0.310771	97.5975	2.53e-98	127	FALSE	HLA-DRB1	9529
Hypothyroidism	hypothyroid	rs9270696	6	32567155	G	A	-0.144609	0.006851	0.310768	98.114	7.69e-99	127	FALSE	HLA-DRB1	9530
Hypothyroidism	hypothyroid	rs687308	6	32567256	C	T	-0.19048	0.024834	0.833617	13.7455	1.8e-14	127	FALSE	HLA-DRB1	9631
Hypothyroidism	hypothyroid	rs55786530	6	32567278	A	T	0.089348	0.008009	0.8436	28.1378	7.28e-29	127	FALSE	HLA-DRB1	9653
Hypothyroidism	hypothyroid	rs9270697	6	32567296	G	C	-0.160588	0.008807	0.365733	73.5035	3.14e-74	127	FALSE	HLA-DRB1	9671
Hypothyroidism	hypothyroid	rs9270698	6	32567297	T	C	-0.150053	0.009472	0.276277	55.7517	1.77e-56	127	FALSE	HLA-DRB1	9672
Hypothyroidism	hypothyroid	rs9270699	6	32567298	G	A	-0.150052	0.009472	0.276277	55.751	1.77e-56	127	FALSE	HLA-DRB1	9673
Hypothyroidism	hypothyroid	rs9270700	6	32567306	C	T	-0.149452	0.01557	0.153204	21.0637	8.64e-22	127	FALSE	HLA-DRB1	9681
Hypothyroidism	hypothyroid	rs9689000	6	32567308	C	G	0.100133	0.010841	0.920438	19.5679	2.7e-20	127	FALSE	HLA-DRB1	9683
Hypothyroidism	hypothyroid	rs687675	6	32567316	T	G	-0.105696	0.008969	0.678692	31.2956	5.06e-32	127	FALSE	HLA-DRB1	9691
Hypothyroidism	hypothyroid	rs541195	6	32567321	A	T	-0.105692	0.008969	0.67869	31.2929	5.09e-32	127	FALSE	HLA-DRB1	9696
Hypothyroidism	hypothyroid	rs9270703	6	32567326	A	G	-0.193372	0.012301	0.144437	54.9079	1.24e-55	127	FALSE	HLA-DRB1	9701
Hypothyroidism	hypothyroid	rs9270704	6	32567330	T	C	-0.149705	0.009476	0.276921	55.4494	3.55e-56	127	FALSE	HLA-DRB1	9705
Hypothyroidism	hypothyroid	rs9270705	6	32567337	C	T	-0.149679	0.009476	0.276925	55.4306	3.71e-56	127	FALSE	HLA-DRB1	9712
Hypothyroidism	hypothyroid	rs9270706	6	32567349	G	A	-0.176402	0.010005	0.244629	68.8029	1.57e-69	127	FALSE	HLA-DRB1	9724
Hypothyroidism	hypothyroid	rs9270707	6	32567351	A	G	-0.183766	0.012018	0.151344	52.01	9.77e-53	127	FALSE	HLA-DRB1	9726
Hypothyroidism	hypothyroid	rs9270708	6	32567353	A	G	-0.149342	0.009469	0.277133	55.2615	5.48e-56	127	FALSE	HLA-DRB1	9728
Hypothyroidism	hypothyroid	rs9270709	6	32567356	A	G	-0.149364	0.009469	0.277139	55.2763	5.29e-56	127	FALSE	HLA-DRB1	9731
Hypothyroidism	hypothyroid	rs9380312	6	32567361	T	C	-0.092511	0.016729	0.970802	7.48397	3.28e-08	127	FALSE	HLA-DRB1	9736
Hypothyroidism	hypothyroid	rs9270710	6	32567368	C	G	-0.149486	0.00947	0.277071	55.355	4.42e-56	127	FALSE	HLA-DRB1	9743
Hypothyroidism	hypothyroid	rs9270711	6	32567375	A	G	-0.14944	0.00947	0.277045	55.324	4.74e-56	127	FALSE	HLA-DRB1	9750
Hypothyroidism	hypothyroid	rs10947310	6	32567379	A	G	0.150077	0.019539	0.940872	13.7819	1.65e-14	127	FALSE	HLA-DRB1	9754
Hypothyroidism	hypothyroid	rs9270712	6	32567380	T	C	-0.149067	0.009469	0.277398	55.0632	8.65e-56	127	FALSE	HLA-DRB1	9755
Hypothyroidism	hypothyroid	rs9270713	6	32567381	G	A	-0.149067	0.009469	0.277398	55.0633	8.64e-56	127	FALSE	HLA-DRB1	9756
Hypothyroidism	hypothyroid	rs150373264	6	32567384	A	G	0.243089	0.023461	0.962447	24.3992	3.99e-25	127	FALSE	HLA-DRB1	9759
Hypothyroidism	hypothyroid	rs9270714	6	32567488	A	T	-0.143354	0.00626	0.30875	115.253	5.59e-116	127	FALSE	HLA-DRB1	9863
Hypothyroidism	hypothyroid	rs9270715	6	32567491	G	T	-0.149365	0.015685	0.152784	20.7468	1.79e-21	127	FALSE	HLA-DRB1	9866
Hypothyroidism	hypothyroid	rs9270716	6	32567502	A	T	-0.143354	0.00626	0.30875	115.252	5.6e-116	127	FALSE	HLA-DRB1	9877
Hypothyroidism	hypothyroid	rs9270717	6	32567506	C	G	-0.149374	0.015693	0.152783	20.7275	1.87e-21	127	FALSE	HLA-DRB1	9881
Hypothyroidism	hypothyroid	rs590999	6	32567508	G	A	-0.159521	0.007068	0.804422	112.012	9.74e-113	127	FALSE	HLA-DRB1	9883
Hypothyroidism	hypothyroid	rs112481371	6	32567551	A	G	0.101145	0.010859	0.921033	19.8851	1.3e-20	127	FALSE	HLA-DRB1	9926
Hypothyroidism	hypothyroid	rs9270719	6	32567586	A	C	-0.143362	0.00626	0.308758	115.274	5.33e-116	127	FALSE	HLA-DRB1	9961
Hypothyroidism	hypothyroid	rs9689836	6	32567603	A	T	0.089737	0.01506	0.911714	8.58211	2.62e-09	127	FALSE	HLA-DRB1	9978
Hypothyroidism	hypothyroid	rs9270720	6	32567627	T	C	-0.149673	0.009469	0.276435	55.5018	3.15e-56	127	FALSE	HLA-DRB1	10002
Hypothyroidism	hypothyroid	rs9689437	6	32567650	T	C	0.107385	0.014368	0.876755	13.0891	8.14e-14	127	FALSE	HLA-DRB1	10025
Hypothyroidism	hypothyroid	rs62405652	6	32567784	A	C	0.10099	0.010861	0.921046	19.8185	1.52e-20	127	FALSE	HLA-DRB1	10159
Hypothyroidism	hypothyroid	rs592362	6	32567795	A	G	-0.158363	0.007421	0.775135	100.258	5.52e-101	127	FALSE	HLA-DRB1	10170
Hypothyroidism	hypothyroid	rs9270723	6	32567798	G	T	-0.143467	0.006261	0.308765	115.418	3.82e-116	127	FALSE	HLA-DRB1	10173
Hypothyroidism	hypothyroid	rs9270724	6	32567820	A	T	-0.14339	0.00626	0.308772	115.309	4.9e-116	127	FALSE	HLA-DRB1	10195
Hypothyroidism	hypothyroid	rs4341046	6	32567880	C	T	-0.143323	0.00626	0.308777	115.203	6.27e-116	127	FALSE	HLA-DRB1	10255
Hypothyroidism	hypothyroid	rs3998183	6	32567946	C	T	-0.159513	0.009342	0.773847	64.596	2.53e-65	127	FALSE	HLA-DRB1	10321
Hypothyroidism	hypothyroid	rs9270727	6	32567954	T	C	-0.142592	0.006268	0.311456	113.763	1.73e-114	127	FALSE	HLA-DRB1	10329
Hypothyroidism	hypothyroid	rs9270729	6	32567960	G	A	-0.142592	0.006268	0.311456	113.763	1.73e-114	127	FALSE	HLA-DRB1	10335
Hypothyroidism	hypothyroid	rs148033247	6	32567986	A	T	-0.119439	0.008994	0.435393	39.475	3.35e-40	127	FALSE	HLA-DRB1	10361
Hypothyroidism	hypothyroid	rs13202497	6	32567987	T	A	-0.119439	0.008994	0.435393	39.475	3.35e-40	127	FALSE	HLA-DRB1	10362
Hypothyroidism	hypothyroid	rs9270732	6	32568018	C	T	-0.143675	0.006262	0.309046	115.692	2.03e-116	127	FALSE	HLA-DRB1	10393
Hypothyroidism	hypothyroid	rs593635	6	32568063	G	A	-0.168835	0.009629	0.758651	68.0534	8.84e-69	127	FALSE	HLA-DRB1	10438
Hypothyroidism	hypothyroid	rs9270734	6	32568085	T	C	-0.149995	0.009467	0.277141	55.7639	1.72e-56	127	FALSE	HLA-DRB1	10460
Hypothyroidism	hypothyroid	rs9270735	6	32568096	T	C	-0.149587	0.009471	0.276542	55.4239	3.77e-56	127	FALSE	HLA-DRB1	10471
Hypothyroidism	hypothyroid	rs9270736	6	32568097	G	A	-0.149587	0.009471	0.276542	55.4239	3.77e-56	127	FALSE	HLA-DRB1	10472
Hypothyroidism	hypothyroid	rs9270737	6	32568107	A	G	-0.148731	0.009439	0.279959	55.1636	6.86e-56	127	FALSE	HLA-DRB1	10482
Hypothyroidism	hypothyroid	rs9270738	6	32568118	T	C	-0.150025	0.009465	0.277186	55.8044	1.57e-56	127	FALSE	HLA-DRB1	10493
Hypothyroidism	hypothyroid	rs28752491	6	32568127	G	C	0.131933	0.012101	0.852216	26.9195	1.2e-27	127	FALSE	HLA-DRB1	10502
Hypothyroidism	hypothyroid	rs7450706	6	32568139	C	T	0.243479	0.02223	0.953883	27.1572	6.96e-28	127	FALSE	HLA-DRB1	10514
Hypothyroidism	hypothyroid	rs35117964	6	32568146	A	G	-0.183615	0.010608	0.810832	66.35	4.47e-67	127	FALSE	HLA-DRB1	10521
Hypothyroidism	hypothyroid	rs9270739	6	32568150	C	T	-0.111269	0.008881	0.670326	35.2472	5.66e-36	127	FALSE	HLA-DRB1	10525
Hypothyroidism	hypothyroid	rs9270740	6	32568193	A	C	-0.149275	0.009461	0.277569	55.3033	4.97e-56	127	FALSE	HLA-DRB1	10568
Hypothyroidism	hypothyroid	rs9270741	6	32568195	C	T	-0.149275	0.009461	0.277569	55.3033	4.97e-56	127	FALSE	HLA-DRB1	10570
Hypothyroidism	hypothyroid	rs9270742	6	32568200	G	C	-0.15039	0.009544	0.275187	55.166	6.82e-56	127	FALSE	HLA-DRB1	10575
Hypothyroidism	hypothyroid	rs9270743	6	32568242	A	G	-0.185715	0.008568	0.424466	103.385	4.13e-104	127	FALSE	HLA-DRB1	10617
Hypothyroidism	hypothyroid	rs9270744	6	32568251	C	T	-0.149348	0.009546	0.276059	54.398	4e-55	127	FALSE	HLA-DRB1	10626
Hypothyroidism	hypothyroid	rs9270745	6	32568264	G	A	-0.110425	0.008898	0.671803	34.5989	2.52e-35	127	FALSE	HLA-DRB1	10639
Hypothyroidism	hypothyroid	rs9270746	6	32568284	C	T	-0.110455	0.008897	0.67177	34.6244	2.37e-35	127	FALSE	HLA-DRB1	10659
Hypothyroidism	hypothyroid	rs9270748	6	32568299	A	G	-0.148133	0.009463	0.278475	54.4557	3.5e-55	127	FALSE	HLA-DRB1	10674
Hypothyroidism	hypothyroid	rs9270749	6	32568316	A	G	-0.149886	0.009472	0.276514	55.6292	2.35e-56	127	FALSE	HLA-DRB1	10691
Hypothyroidism	hypothyroid	rs34117221	6	32568324	A	G	-0.168769	0.010687	0.815882	55.4055	3.93e-56	127	FALSE	HLA-DRB1	10699
Hypothyroidism	hypothyroid	rs9270751	6	32568383	T	A	-0.149945	0.009463	0.277047	55.7764	1.67e-56	127	FALSE	HLA-DRB1	10758
Hypothyroidism	hypothyroid	rs9270752	6	32568426	C	T	-0.165899	0.009604	0.761206	66.073	8.45e-67	127	FALSE	HLA-DRB1	10801
Hypothyroidism	hypothyroid	rs9270753	6	32568429	C	T	-0.149666	0.009467	0.276531	55.5247	2.99e-56	127	FALSE	HLA-DRB1	10804
Hypothyroidism	hypothyroid	rs34331363	6	32568439	C	T	-0.172662	0.010935	0.82209	55.3932	4.04e-56	127	FALSE	HLA-DRB1	10814
Hypothyroidism	hypothyroid	rs35226637	6	32568448	G	A	-0.17212	0.010943	0.8209	54.9675	1.08e-55	127	FALSE	HLA-DRB1	10823
Hypothyroidism	hypothyroid	rs9270754	6	32568471	G	A	-0.149761	0.009471	0.276394	55.5439	2.86e-56	127	FALSE	HLA-DRB1	10846
Hypothyroidism	hypothyroid	rs9270755	6	32568522	G	A	-0.149699	0.009471	0.276407	55.5012	3.15e-56	127	FALSE	HLA-DRB1	10897
Hypothyroidism	hypothyroid	rs9270756	6	32568538	A	G	-0.149555	0.00947	0.276451	55.4084	3.9e-56	127	FALSE	HLA-DRB1	10913
Hypothyroidism	hypothyroid	rs11754550	6	32568578	T	C	0.243642	0.023251	0.961774	24.9341	1.16e-25	127	FALSE	HLA-DRB1	10953
Hypothyroidism	hypothyroid	rs9270757	6	32568595	T	C	-0.149317	0.009467	0.276895	55.2722	5.34e-56	127	FALSE	HLA-DRB1	10970
Hypothyroidism	hypothyroid	rs9270758	6	32568596	G	A	-0.149317	0.009467	0.276895	55.2722	5.34e-56	127	FALSE	HLA-DRB1	10971
Hypothyroidism	hypothyroid	rs11752186	6	32568672	G	A	0.135867	0.01834	0.938937	12.8746	1.33e-13	127	FALSE	HLA-DRB1	11047
Hypothyroidism	hypothyroid	rs11752154	6	32568678	C	A	0.190745	0.021176	0.945717	18.6512	2.23e-19	127	FALSE	HLA-DRB1	11053
Hypothyroidism	hypothyroid	rs9270759	6	32568681	C	T	-0.150069	0.009466	0.277369	55.8314	1.47e-56	127	FALSE	HLA-DRB1	11056
Hypothyroidism	hypothyroid	rs9270760	6	32568682	A	G	-0.150069	0.009466	0.277369	55.8314	1.47e-56	127	FALSE	HLA-DRB1	11057
Hypothyroidism	hypothyroid	rs9270761	6	32568685	C	T	-0.230788	0.009881	0.702491	119.861	1.38e-120	127	FALSE	HLA-DRB1	11060
Hypothyroidism	hypothyroid	rs9270762	6	32568686	A	G	-0.150141	0.009469	0.276813	55.8434	1.43e-56	127	FALSE	HLA-DRB1	11061
Hypothyroidism	hypothyroid	rs9270763	6	32568695	C	T	-0.150013	0.009465	0.277354	55.7931	1.61e-56	127	FALSE	HLA-DRB1	11070
Hypothyroidism	hypothyroid	rs9270764	6	32568701	C	T	-0.149993	0.009465	0.277348	55.778	1.67e-56	127	FALSE	HLA-DRB1	11076
Hypothyroidism	hypothyroid	rs181584777	6	32568709	G	A	0.15333	0.022734	0.952274	10.7984	1.59e-11	127	FALSE	HLA-DRB1	11084
Hypothyroidism	hypothyroid	rs9270765	6	32568740	G	T	-0.149862	0.009472	0.276622	55.6021	2.5e-56	127	FALSE	HLA-DRB1	11115
Hypothyroidism	hypothyroid	rs9270766	6	32568763	G	A	-0.149813	0.009473	0.276605	55.5618	2.74e-56	127	FALSE	HLA-DRB1	11138
Hypothyroidism	hypothyroid	rs9270767	6	32568770	T	C	-0.149871	0.009473	0.276621	55.6081	2.47e-56	127	FALSE	HLA-DRB1	11145
Hypothyroidism	hypothyroid	rs35653258	6	32568783	C	A	-0.172751	0.010936	0.822138	55.4315	3.7e-56	127	FALSE	HLA-DRB1	11158
Hypothyroidism	hypothyroid	rs9270768	6	32568805	T	C	-0.14967	0.009471	0.276417	55.4742	3.36e-56	127	FALSE	HLA-DRB1	11180
Hypothyroidism	hypothyroid	rs10947314	6	32568806	G	A	0.092336	0.015214	0.91284	8.87764	1.33e-09	127	FALSE	HLA-DRB1	11181
Hypothyroidism	hypothyroid	rs9270769	6	32568907	T	A	-0.112665	0.008883	0.673855	36.0964	8.01e-37	127	FALSE	HLA-DRB1	11282
Hypothyroidism	hypothyroid	rs10947315	6	32568937	T	C	0.106579	0.015202	0.878687	11.6084	2.46e-12	127	FALSE	HLA-DRB1	11312
Hypothyroidism	hypothyroid	rs9270771	6	32568964	G	T	-0.112776	0.008884	0.673722	36.1568	6.97e-37	127	FALSE	HLA-DRB1	11339
Hypothyroidism	hypothyroid	rs9270772	6	32568967	T	C	-0.122464	0.009069	0.693397	40.787	1.63e-41	127	FALSE	HLA-DRB1	11342
Hypothyroidism	hypothyroid	rs9270773	6	32568990	A	G	-0.112908	0.008886	0.673913	36.2271	5.93e-37	127	FALSE	HLA-DRB1	11365
Hypothyroidism	hypothyroid	rs9270774	6	32569012	G	C	-0.151858	0.009462	0.279239	57.1943	6.39e-58	127	FALSE	HLA-DRB1	11387
Hypothyroidism	hypothyroid	rs9270775	6	32569025	C	T	-0.151913	0.009461	0.279286	57.2366	5.8e-58	127	FALSE	HLA-DRB1	11400
Hypothyroidism	hypothyroid	rs9270776	6	32569027	G	A	-0.151918	0.009461	0.279286	57.2398	5.76e-58	127	FALSE	HLA-DRB1	11402
Hypothyroidism	hypothyroid	rs9270777	6	32569038	T	A	-0.151782	0.009461	0.279224	57.1457	7.15e-58	127	FALSE	HLA-DRB1	11413
Hypothyroidism	hypothyroid	rs9270778	6	32569050	A	G	-0.149721	0.009472	0.27641	55.5059	3.12e-56	127	FALSE	HLA-DRB1	11425
Hypothyroidism	hypothyroid	rs28752502	6	32569051	T	G	0.131298	0.01208	0.853209	26.7577	1.75e-27	127	FALSE	HLA-DRB1	11426
Hypothyroidism	hypothyroid	rs9270780	6	32569108	C	T	-0.149677	0.00947	0.276697	55.4955	3.2e-56	127	FALSE	HLA-DRB1	11483
Hypothyroidism	hypothyroid	rs9270781	6	32569111	A	G	-0.159746	0.009132	0.703676	67.742	1.81e-68	127	FALSE	HLA-DRB1	11486
Hypothyroidism	hypothyroid	rs9270782	6	32569119	A	G	-0.10799	0.009161	0.691635	31.3081	4.92e-32	127	FALSE	HLA-DRB1	11494
Hypothyroidism	hypothyroid	rs9270784	6	32569157	C	T	-0.150092	0.009472	0.277012	55.7775	1.67e-56	127	FALSE	HLA-DRB1	11532
Hypothyroidism	hypothyroid	rs9270785	6	32569158	T	C	-0.150092	0.009472	0.277012	55.7775	1.67e-56	127	FALSE	HLA-DRB1	11533
Hypothyroidism	hypothyroid	rs9270786	6	32569164	C	T	-0.149729	0.009472	0.276389	55.5094	3.09e-56	127	FALSE	HLA-DRB1	11539
Hypothyroidism	hypothyroid	rs9270787	6	32569174	C	T	-0.113649	0.008889	0.663702	36.6645	2.17e-37	127	FALSE	HLA-DRB1	11549
Hypothyroidism	hypothyroid	rs9270788	6	32569205	G	A	-0.149721	0.009472	0.276385	55.5022	3.15e-56	127	FALSE	HLA-DRB1	11580
Hypothyroidism	hypothyroid	rs9270789	6	32569208	G	A	-0.17225	0.009632	0.751178	70.7388	1.82e-71	127	FALSE	HLA-DRB1	11583
Hypothyroidism	hypothyroid	rs9270790	6	32569230	G	A	-0.165334	0.011782	0.157214	43.9644	1.09e-44	127	FALSE	HLA-DRB1	11605
Hypothyroidism	hypothyroid	rs9270791	6	32569232	C	T	-0.149727	0.009472	0.276383	55.5056	3.12e-56	127	FALSE	HLA-DRB1	11607
Hypothyroidism	hypothyroid	rs9270792	6	32569233	A	G	-0.149727	0.009472	0.276383	55.5057	3.12e-56	127	FALSE	HLA-DRB1	11608
Hypothyroidism	hypothyroid	rs9270794	6	32569260	T	C	-0.149764	0.009472	0.27641	55.5355	2.91e-56	127	FALSE	HLA-DRB1	11635
Hypothyroidism	hypothyroid	rs9270795	6	32569263	C	T	-0.149815	0.00946	0.279148	55.7075	1.96e-56	127	FALSE	HLA-DRB1	11638
Hypothyroidism	hypothyroid	rs9270796	6	32569293	G	A	-0.113439	0.008893	0.664119	36.5018	3.15e-37	127	FALSE	HLA-DRB1	11668
Hypothyroidism	hypothyroid	rs9270797	6	32569297	A	G	-0.160752	0.008793	0.364167	73.8779	1.32e-74	127	FALSE	HLA-DRB1	11672
Hypothyroidism	hypothyroid	rs2647058	6	32569304	C	T	0.128918	0.010538	0.79082	33.6488	2.25e-34	127	FALSE	HLA-DRB1	11679
Hypothyroidism	hypothyroid	rs9270798	6	32569305	A	G	-0.162385	0.010265	0.224729	55.5908	2.57e-56	127	FALSE	HLA-DRB1	11680
Hypothyroidism	hypothyroid	rs9270799	6	32569318	C	T	-0.168626	0.009628	0.758964	67.905	1.24e-68	127	FALSE	HLA-DRB1	11693
Hypothyroidism	hypothyroid	rs9270800	6	32569335	T	C	-0.149478	0.009472	0.276866	55.3242	4.74e-56	127	FALSE	HLA-DRB1	11710
Hypothyroidism	hypothyroid	rs2647059	6	32569362	G	C	-0.16677	0.010602	0.814339	54.9799	1.05e-55	127	FALSE	HLA-DRB1	11737
Hypothyroidism	hypothyroid	rs9270801	6	32569387	A	G	-0.1495	0.009473	0.276859	55.3374	4.6e-56	127	FALSE	HLA-DRB1	11762
Hypothyroidism	hypothyroid	rs9270802	6	32569392	T	C	-0.149501	0.009473	0.276859	55.3377	4.6e-56	127	FALSE	HLA-DRB1	11767
Hypothyroidism	hypothyroid	rs9270803	6	32569415	G	A	-0.109711	0.008862	0.671815	34.4344	3.68e-35	127	FALSE	HLA-DRB1	11790
Hypothyroidism	hypothyroid	rs9270804	6	32569422	A	T	-0.149504	0.009473	0.276857	55.3397	4.57e-56	127	FALSE	HLA-DRB1	11797
Hypothyroidism	hypothyroid	rs11752754	6	32569500	C	T	0.119368	0.017948	0.939116	10.5202	3.02e-11	127	FALSE	HLA-DRB1	11875
Hypothyroidism	hypothyroid	rs28510673	6	32569506	G	T	0.088831	0.008016	0.844339	27.7787	1.66e-28	127	FALSE	HLA-DRB1	11881
Hypothyroidism	hypothyroid	rs28567460	6	32569513	G	C	0.088836	0.008016	0.844336	27.7819	1.65e-28	127	FALSE	HLA-DRB1	11888
Hypothyroidism	hypothyroid	rs9270805	6	32569556	T	A	-0.143582	0.006266	0.308493	115.417	3.83e-116	127	FALSE	HLA-DRB1	11931
Hypothyroidism	hypothyroid	rs9270808	6	32569607	G	C	-0.143515	0.006262	0.308807	115.442	3.62e-116	127	FALSE	HLA-DRB1	11982
Hypothyroidism	hypothyroid	rs9270809	6	32569608	G	A	-0.143511	0.006265	0.308684	115.347	4.5e-116	127	FALSE	HLA-DRB1	11983
Hypothyroidism	hypothyroid	rs11757382	6	32569637	A	C	0.136309	0.007426	0.805116	74.4719	3.37e-75	127	FALSE	HLA-DRB1	12012
Hypothyroidism	hypothyroid	rs9270810	6	32569659	T	C	-0.143326	0.006263	0.308918	115.124	7.52e-116	127	FALSE	HLA-DRB1	12034
Hypothyroidism	hypothyroid	rs28605404	6	32569687	A	G	0.088912	0.008007	0.844161	27.8901	1.29e-28	127	FALSE	HLA-DRB1	12062
Hypothyroidism	hypothyroid	rs6938928	6	32569711	T	C	0.133455	0.007931	0.824877	62.7531	1.77e-63	127	FALSE	HLA-DRB1	12086
Hypothyroidism	hypothyroid	rs6938929	6	32569712	T	A	0.135986	0.007454	0.805978	73.5708	2.69e-74	127	FALSE	HLA-DRB1	12087
Hypothyroidism	hypothyroid	rs9270811	6	32569721	A	G	-0.143321	0.006263	0.308719	115.11	7.76e-116	127	FALSE	HLA-DRB1	12096
Hypothyroidism	hypothyroid	rs9270813	6	32569790	C	T	-0.143534	0.006264	0.308579	115.412	3.87e-116	127	FALSE	HLA-DRB1	12165
Hypothyroidism	hypothyroid	rs476602	6	32569792	T	C	-0.066538	0.008614	0.620039	13.9285	1.18e-14	127	FALSE	HLA-DRB1	12167
Hypothyroidism	hypothyroid	rs72847585	6	32569802	C	A	0.080047	0.013051	0.880853	9.05206	8.87e-10	127	FALSE	HLA-DRB1	12177
Hypothyroidism	hypothyroid	rs9270815	6	32569859	A	G	-0.149472	0.015868	0.152812	20.3184	4.8e-21	127	FALSE	HLA-DRB1	12234
Hypothyroidism	hypothyroid	rs9270816	6	32569879	T	G	-0.143555	0.006266	0.308794	115.383	4.14e-116	127	FALSE	HLA-DRB1	12254
Hypothyroidism	hypothyroid	rs9270817	6	32569911	A	G	-0.143342	0.006266	0.308761	115.027	9.4e-116	127	FALSE	HLA-DRB1	12286
Hypothyroidism	hypothyroid	rs41489451	6	32569948	G	T	0.090833	0.012577	0.940323	12.2731	5.33e-13	127	FALSE	HLA-DRB1	12323
Hypothyroidism	hypothyroid	rs9270819	6	32569972	T	C	-0.141821	0.006271	0.328015	112.446	3.58e-113	127	FALSE	HLA-DRB1	12347
Hypothyroidism	hypothyroid	rs9270820	6	32569997	C	A	-0.143464	0.006262	0.308764	115.36	4.36e-116	127	FALSE	HLA-DRB1	12372
Hypothyroidism	hypothyroid	rs535476317	6	32570019	G	A	-0.061597	0.008788	0.655503	11.6025	2.5e-12	127	FALSE	HLA-DRB1	12394
Hypothyroidism	hypothyroid	rs9270822	6	32570025	C	T	-0.143429	0.006262	0.30899	115.299	5.03e-116	127	FALSE	HLA-DRB1	12400
Hypothyroidism	hypothyroid	rs9270823	6	32570051	C	G	-0.143586	0.006261	0.30896	115.592	2.56e-116	127	FALSE	HLA-DRB1	12426
Hypothyroidism	hypothyroid	rs9270826	6	32570082	G	T	-0.143581	0.006261	0.308907	115.608	2.47e-116	127	FALSE	HLA-DRB1	12457
Hypothyroidism	hypothyroid	rs9270827	6	32570132	C	A	-0.143532	0.006261	0.308892	115.528	2.97e-116	127	FALSE	HLA-DRB1	12507
Hypothyroidism	hypothyroid	rs9270828	6	32570144	T	C	-0.143549	0.006261	0.308901	115.556	2.78e-116	127	FALSE	HLA-DRB1	12519
Hypothyroidism	hypothyroid	rs2454137	6	32570149	A	G	-0.159566	0.008713	0.774229	74.1393	7.26e-75	127	FALSE	HLA-DRB1	12524
Hypothyroidism	hypothyroid	rs72847586	6	32570172	T	C	0.089059	0.008008	0.844152	27.9721	1.07e-28	127	FALSE	HLA-DRB1	12547
Hypothyroidism	hypothyroid	rs9270830	6	32570181	G	A	-0.14356	0.006262	0.308677	115.518	3.03e-116	127	FALSE	HLA-DRB1	12556
Hypothyroidism	hypothyroid	rs72847588	6	32570216	G	A	0.089071	0.008008	0.844158	27.9776	1.05e-28	127	FALSE	HLA-DRB1	12591
Hypothyroidism	hypothyroid	rs9270831	6	32570221	G	A	-0.1435	0.006262	0.30868	115.424	3.77e-116	127	FALSE	HLA-DRB1	12596
Hypothyroidism	hypothyroid	rs9270832	6	32570228	T	C	-0.1435	0.006262	0.30868	115.424	3.77e-116	127	FALSE	HLA-DRB1	12603
Hypothyroidism	hypothyroid	rs9270833	6	32570238	T	C	-0.143548	0.006263	0.308734	115.483	3.29e-116	127	FALSE	HLA-DRB1	12613
Hypothyroidism	hypothyroid	rs9270834	6	32570266	C	A	-0.143367	0.006261	0.308766	115.248	5.65e-116	127	FALSE	HLA-DRB1	12641
Hypothyroidism	hypothyroid	rs9270835	6	32570281	G	A	-0.143387	0.006261	0.308771	115.283	5.21e-116	127	FALSE	HLA-DRB1	12656
Hypothyroidism	hypothyroid	rs34039593	6	32570311	T	G	-0.190875	0.024977	0.833906	13.6501	2.24e-14	127	FALSE	HLA-DRB1	12686
Hypothyroidism	hypothyroid	rs9270836	6	32570325	A	G	-0.143504	0.006264	0.308682	115.377	4.2e-116	127	FALSE	HLA-DRB1	12700
Hypothyroidism	hypothyroid	rs9270838	6	32570353	C	T	-0.143537	0.006263	0.308874	115.437	3.66e-116	127	FALSE	HLA-DRB1	12728
Hypothyroidism	hypothyroid	rs9270839	6	32570375	A	C	-0.143502	0.006265	0.308598	115.335	4.63e-116	127	FALSE	HLA-DRB1	12750
Hypothyroidism	hypothyroid	rs9270840	6	32570377	C	T	-0.143539	0.006263	0.308741	115.468	3.41e-116	127	FALSE	HLA-DRB1	12752
Hypothyroidism	hypothyroid	rs2647062	6	32570417	A	C	-0.195589	0.019863	0.840458	22.1222	7.55e-23	127	FALSE	HLA-DRB1	12792
Hypothyroidism	hypothyroid	rs9270841	6	32570418	T	G	-0.143487	0.006262	0.308693	115.405	3.93e-116	127	FALSE	HLA-DRB1	12793
Hypothyroidism	hypothyroid	rs9270842	6	32570461	C	T	-0.150069	0.009482	0.276067	55.6406	2.29e-56	127	FALSE	HLA-DRB1	12836
Hypothyroidism	hypothyroid	rs9270843	6	32570478	A	G	-0.143266	0.00627	0.309856	114.779	1.66e-115	127	FALSE	HLA-DRB1	12853
Hypothyroidism	hypothyroid	rs72847591	6	32570494	C	T	0.079991	0.013063	0.88104	9.02572	9.42e-10	127	FALSE	HLA-DRB1	12869
Hypothyroidism	hypothyroid	rs9270844	6	32570550	T	G	-0.143523	0.006264	0.308587	115.396	4.02e-116	127	FALSE	HLA-DRB1	12925
Hypothyroidism	hypothyroid	rs558721	6	32570573	C	T	-0.19143	0.023909	0.835889	14.9067	1.24e-15	127	FALSE	HLA-DRB1	12948
Hypothyroidism	hypothyroid	rs9270846	6	32570577	A	T	-0.143466	0.006262	0.308715	115.391	4.06e-116	127	FALSE	HLA-DRB1	12952
Hypothyroidism	hypothyroid	rs9270849	6	32570649	C	T	-0.14996	0.009475	0.27634	55.6465	2.26e-56	127	FALSE	HLA-DRB1	13024
Hypothyroidism	hypothyroid	rs9270850	6	32570717	G	A	-0.143509	0.006264	0.308593	115.365	4.31e-116	127	FALSE	HLA-DRB1	13092
Hypothyroidism	hypothyroid	rs113349844	6	32570771	G	C	-0.203715	0.031384	0.992287	10.0548	8.81e-11	127	FALSE	HLA-DRB1	13146
Hypothyroidism	hypothyroid	rs9270851	6	32570776	C	T	-0.143487	0.006263	0.308586	115.356	4.4e-116	127	FALSE	HLA-DRB1	13151
Hypothyroidism	hypothyroid	rs9270853	6	32570800	G	A	-0.143437	0.006263	0.308603	115.28	5.25e-116	127	FALSE	HLA-DRB1	13175
Hypothyroidism	hypothyroid	rs9270854	6	32570809	A	G	-0.143441	0.006263	0.308604	115.286	5.18e-116	127	FALSE	HLA-DRB1	13184
Hypothyroidism	hypothyroid	rs678770	6	32570817	T	A	-0.16346	0.012855	0.785845	36.2782	5.27e-37	127	FALSE	HLA-DRB1	13192
Hypothyroidism	hypothyroid	rs9270857	6	32570849	G	A	-0.143525	0.006264	0.308686	115.387	4.1e-116	127	FALSE	HLA-DRB1	13224
Hypothyroidism	hypothyroid	rs9270858	6	32570859	C	T	-0.143545	0.006264	0.308642	115.429	3.72e-116	127	FALSE	HLA-DRB1	13234
Hypothyroidism	hypothyroid	rs9270859	6	32570894	T	C	-0.143517	0.006264	0.308613	115.368	4.29e-116	127	FALSE	HLA-DRB1	13269
Hypothyroidism	hypothyroid	rs679242	6	32570958	G	T	-0.191391	0.023454	0.835623	15.4541	3.51e-16	127	FALSE	HLA-DRB1	13333
Hypothyroidism	hypothyroid	rs9270862	6	32570981	T	C	-0.066126	0.008635	0.623046	13.7048	1.97e-14	127	FALSE	HLA-DRB1	13356
Hypothyroidism	hypothyroid	rs9270863	6	32570982	G	A	-0.066126	0.008635	0.623046	13.7048	1.97e-14	127	FALSE	HLA-DRB1	13357
Hypothyroidism	hypothyroid	rs10947317	6	32570994	C	T	0.284768	0.030004	0.973513	20.6129	2.44e-21	127	FALSE	HLA-DRB1	13369
Hypothyroidism	hypothyroid	rs9270864	6	32571001	T	C	-0.143638	0.006263	0.308747	115.595	2.54e-116	127	FALSE	HLA-DRB1	13376
Hypothyroidism	hypothyroid	rs9270865	6	32571011	G	C	-0.143603	0.006265	0.30875	115.5	3.16e-116	127	FALSE	HLA-DRB1	13386
Hypothyroidism	hypothyroid	rs9270866	6	32571043	G	A	-0.143986	0.006273	0.309906	115.803	1.57e-116	127	FALSE	HLA-DRB1	13418
Hypothyroidism	hypothyroid	rs9279789	6	32571079	T	C	-0.34688	0.041689	0.991198	16.0359	9.21e-17	127	FALSE	HLA-DRB1	13454
Hypothyroidism	hypothyroid	rs2760990	6	32571110	G	A	-0.191838	0.023536	0.835859	15.4203	3.8e-16	127	FALSE	HLA-DRB1	13485
Hypothyroidism	hypothyroid	rs9270868	6	32571117	A	G	-0.1607	0.007126	0.806729	111.807	1.56e-112	127	FALSE	HLA-DRB1	13492
Hypothyroidism	hypothyroid	rs2647066	6	32571122	C	T	-0.190638	0.024686	0.833687	13.9231	1.19e-14	127	FALSE	HLA-DRB1	13497
Hypothyroidism	hypothyroid	rs9270869	6	32571155	T	C	-0.065909	0.008625	0.621543	13.6484	2.25e-14	127	FALSE	HLA-DRB1	13530
Hypothyroidism	hypothyroid	rs9270871	6	32571160	A	G	-0.065906	0.008625	0.621541	13.6468	2.26e-14	127	FALSE	HLA-DRB1	13535
Hypothyroidism	hypothyroid	rs9270873	6	32571201	G	A	-0.14315	0.006266	0.309068	114.722	1.9e-115	127	FALSE	HLA-DRB1	13576
Hypothyroidism	hypothyroid	rs9270874	6	32571227	G	A	-0.143396	0.006265	0.308759	115.153	7.03e-116	127	FALSE	HLA-DRB1	13602
Hypothyroidism	hypothyroid	rs28409699	6	32571295	C	T	0.088641	0.008007	0.843724	27.7222	1.9e-28	127	FALSE	HLA-DRB1	13670
Hypothyroidism	hypothyroid	rs9270875	6	32571310	A	G	-0.144316	0.007083	0.3109	91.4915	3.22e-92	127	FALSE	HLA-DRB1	13685
Hypothyroidism	hypothyroid	rs9270878	6	32571320	G	A	-0.068611	0.008673	0.624995	14.5725	2.68e-15	127	FALSE	HLA-DRB1	13695
Hypothyroidism	hypothyroid	rs199917364	6	32571349	G	T	-0.134702	0.009272	0.392154	47.0437	9.04e-48	127	FALSE	HLA-DRB1	13724
Hypothyroidism	hypothyroid	rs111631417	6	32571350	G	C	-0.079574	0.008929	0.623001	18.2739	5.32e-19	127	FALSE	HLA-DRB1	13725
Hypothyroidism	hypothyroid	rs561026852	6	32571351	G	A	-0.134705	0.009272	0.392154	47.0454	9.01e-48	127	FALSE	HLA-DRB1	13726
Hypothyroidism	hypothyroid	rs189345292	6	32571354	A	G	0.067772	0.010755	0.732733	9.51703	3.04e-10	127	FALSE	HLA-DRB1	13729
Hypothyroidism	hypothyroid	rs548090778	6	32571562	C	A	-0.124607	0.009972	0.671577	35.0676	8.56e-36	127	FALSE	HLA-DRB1	13937
Hypothyroidism	hypothyroid	rs9270879	6	32571647	C	A	-0.150786	0.009481	0.277423	56.1802	6.6e-57	127	FALSE	HLA-DRB1	14022
Hypothyroidism	hypothyroid	rs9270880	6	32571659	G	T	-0.165966	0.011782	0.157452	44.2932	5.09e-45	127	FALSE	HLA-DRB1	14034
Hypothyroidism	hypothyroid	rs28383181	6	32571669	C	T	-0.061926	0.008782	0.654945	11.7363	1.84e-12	127	FALSE	HLA-DRB1	14044
Hypothyroidism	hypothyroid	rs9270881	6	32571690	C	T	-0.150875	0.009482	0.27738	56.2336	5.84e-57	127	FALSE	HLA-DRB1	14065
Hypothyroidism	hypothyroid	rs9270882	6	32571705	G	C	-0.150887	0.009482	0.277378	56.2414	5.74e-57	127	FALSE	HLA-DRB1	14080
Hypothyroidism	hypothyroid	rs9270885	6	32571771	G	A	-0.144714	0.007205	0.310863	88.9538	1.11e-89	127	FALSE	HLA-DRB1	14146
Hypothyroidism	hypothyroid	rs9270887	6	32571789	C	A	-0.152477	0.009486	0.279758	57.3571	4.39e-58	127	FALSE	HLA-DRB1	14164
Hypothyroidism	hypothyroid	rs4478449	6	32571801	A	G	-0.150108	0.015778	0.153457	20.7089	1.95e-21	127	FALSE	HLA-DRB1	14176
Hypothyroidism	hypothyroid	rs28383183	6	32571829	T	A	0.092347	0.011712	0.841361	14.4805	3.31e-15	127	FALSE	HLA-DRB1	14204
Hypothyroidism	hypothyroid	rs9270892	6	32571830	A	T	0.092347	0.011712	0.841361	14.4805	3.31e-15	127	FALSE	HLA-DRB1	14205
Hypothyroidism	hypothyroid	rs9270896	6	32571876	A	G	-0.160706	0.022835	0.399711	11.6924	2.03e-12	127	FALSE	HLA-DRB1	14251
Hypothyroidism	hypothyroid	rs9270897	6	32571890	G	A	-0.14441	0.00724	0.311384	87.7217	1.9e-88	127	FALSE	HLA-DRB1	14265
Hypothyroidism	hypothyroid	rs4566915	6	32571891	G	A	0.090004	0.007991	0.841384	28.6663	2.16e-29	127	FALSE	HLA-DRB1	14266
Hypothyroidism	hypothyroid	rs9270900	6	32571932	A	G	-0.144827	0.007106	0.310774	91.5517	2.81e-92	127	FALSE	HLA-DRB1	14307
Hypothyroidism	hypothyroid	rs9270901	6	32571933	C	A	-0.144827	0.007106	0.310774	91.5517	2.81e-92	127	FALSE	HLA-DRB1	14308
Hypothyroidism	hypothyroid	rs17425622	6	32571961	T	C	-0.190745	0.025586	0.833607	13.0275	9.39e-14	127	FALSE	HLA-DRB1	14336
Hypothyroidism	hypothyroid	rs9270902	6	32571962	A	G	-0.14395	0.006276	0.309994	115.649	2.24e-116	127	FALSE	HLA-DRB1	14337
Hypothyroidism	hypothyroid	rs9270904	6	32572060	T	C	-0.14389	0.006264	0.309123	115.958	1.1e-116	127	FALSE	HLA-DRB1	14435
Hypothyroidism	hypothyroid	rs9270905	6	32572076	G	A	-0.143776	0.006265	0.308894	115.771	1.69e-116	127	FALSE	HLA-DRB1	14451
Hypothyroidism	hypothyroid	rs9270906	6	32572079	T	C	-0.143776	0.006265	0.308893	115.771	1.69e-116	127	FALSE	HLA-DRB1	14454
Hypothyroidism	hypothyroid	rs34102154	6	32572106	G	A	0.136026	0.007413	0.804811	74.4258	3.75e-75	127	FALSE	HLA-DRB1	14481
Hypothyroidism	hypothyroid	rs9270908	6	32572148	G	A	-0.144238	0.006271	0.309898	116.271	5.36e-117	127	FALSE	HLA-DRB1	14523
Hypothyroidism	hypothyroid	rs4382332	6	32572155	T	C	0.08874	0.008013	0.844315	27.7426	1.81e-28	127	FALSE	HLA-DRB1	14530
Hypothyroidism	hypothyroid	rs9270909	6	32572179	A	G	-0.144099	0.006267	0.309356	116.199	6.32e-117	127	FALSE	HLA-DRB1	14554
Hypothyroidism	hypothyroid	rs9270910	6	32572180	G	C	-0.206587	0.016691	0.504052	34.4207	3.8e-35	127	FALSE	HLA-DRB1	14555
Hypothyroidism	hypothyroid	rs9270911	6	32572202	C	T	-0.205854	0.017408	0.504096	31.5018	3.15e-32	127	FALSE	HLA-DRB1	14577
Hypothyroidism	hypothyroid	rs9270912	6	32572224	A	G	-0.143466	0.006264	0.308637	115.319	4.79e-116	127	FALSE	HLA-DRB1	14599
Hypothyroidism	hypothyroid	rs9270913	6	32572229	A	G	-0.143466	0.006264	0.308642	115.318	4.81e-116	127	FALSE	HLA-DRB1	14604
Hypothyroidism	hypothyroid	rs28582842	6	32572234	G	A	0.088926	0.008006	0.84397	27.9031	1.25e-28	127	FALSE	HLA-DRB1	14609
Hypothyroidism	hypothyroid	rs9270914	6	32572249	A	T	-0.14313	0.006262	0.309086	114.826	1.49e-115	127	FALSE	HLA-DRB1	14624
Hypothyroidism	hypothyroid	rs9270917	6	32572294	G	T	-0.14882	0.015249	0.153239	21.7466	1.79e-22	127	FALSE	HLA-DRB1	14669
Hypothyroidism	hypothyroid	rs9270918	6	32572302	G	A	-0.143248	0.006263	0.309166	114.991	1.02e-115	127	FALSE	HLA-DRB1	14677
Hypothyroidism	hypothyroid	rs9270919	6	32572305	G	T	-0.143249	0.006263	0.309165	114.992	1.02e-115	127	FALSE	HLA-DRB1	14680
Hypothyroidism	hypothyroid	rs9270920	6	32572322	C	T	-0.143231	0.006262	0.309333	114.996	1.01e-115	127	FALSE	HLA-DRB1	14697
Hypothyroidism	hypothyroid	rs9270921	6	32572326	C	T	-0.144143	0.006474	0.309425	109.033	9.28e-110	127	FALSE	HLA-DRB1	14701
Hypothyroidism	hypothyroid	rs9270922	6	32572388	T	C	-0.143439	0.006264	0.308633	115.276	5.3e-116	127	FALSE	HLA-DRB1	14763
Hypothyroidism	hypothyroid	rs9270923	6	32572405	C	T	-0.149431	0.014463	0.15389	24.2648	5.44e-25	127	FALSE	HLA-DRB1	14780
Hypothyroidism	hypothyroid	rs9270924	6	32572408	G	A	-0.1432	0.006262	0.309191	114.953	1.12e-115	127	FALSE	HLA-DRB1	14783
Hypothyroidism	hypothyroid	rs191590337	6	32572412	C	T	-0.358116	0.042556	0.991453	16.3838	4.13e-17	127	FALSE	HLA-DRB1	14787
Hypothyroidism	hypothyroid	rs9270925	6	32572433	A	G	-0.143601	0.006264	0.308818	115.525	2.99e-116	127	FALSE	HLA-DRB1	14808
Hypothyroidism	hypothyroid	rs9270926	6	32572435	C	A	-0.136342	0.006235	0.314328	105.207	6.21e-106	127	FALSE	HLA-DRB1	14810
Hypothyroidism	hypothyroid	rs9270927	6	32572451	A	G	-0.14354	0.006264	0.308692	115.425	3.76e-116	127	FALSE	HLA-DRB1	14826
Hypothyroidism	hypothyroid	rs9270928	6	32572461	G	T	-0.149825	0.016046	0.152796	19.9777	1.05e-20	127	FALSE	HLA-DRB1	14836
Hypothyroidism	hypothyroid	rs9270931	6	32572547	A	T	-0.143496	0.006264	0.308592	115.366	4.31e-116	127	FALSE	HLA-DRB1	14922
Hypothyroidism	hypothyroid	rs77102498	6	32572583	G	A	-0.143444	0.006263	0.30862	115.292	5.11e-116	127	FALSE	HLA-DRB1	14958
Hypothyroidism	hypothyroid	rs9270933	6	32572659	C	G	-0.143624	0.006264	0.308676	115.545	2.85e-116	127	FALSE	HLA-DRB1	15034
Hypothyroidism	hypothyroid	rs9270934	6	32572695	G	C	-0.143616	0.006264	0.308671	115.528	2.96e-116	127	FALSE	HLA-DRB1	15070
Hypothyroidism	hypothyroid	rs9270935	6	32572701	A	G	-0.143496	0.006264	0.308591	115.367	4.3e-116	127	FALSE	HLA-DRB1	15076
Hypothyroidism	hypothyroid	rs28638783	6	32572737	G	A	0.088813	0.008006	0.844151	27.8354	1.46e-28	127	FALSE	HLA-DRB1	15112
Hypothyroidism	hypothyroid	rs9270937	6	32572757	A	G	-0.143456	0.006263	0.308596	115.306	4.95e-116	127	FALSE	HLA-DRB1	15132
Hypothyroidism	hypothyroid	rs9270939	6	32572806	G	A	-0.143498	0.006263	0.308598	115.373	4.24e-116	127	FALSE	HLA-DRB1	15181
Hypothyroidism	hypothyroid	rs9270940	6	32572850	A	G	-0.143498	0.006263	0.308599	115.372	4.24e-116	127	FALSE	HLA-DRB1	15225
Hypothyroidism	hypothyroid	rs9270941	6	32572851	G	A	-0.143616	0.006264	0.308672	115.533	2.93e-116	127	FALSE	HLA-DRB1	15226
Hypothyroidism	hypothyroid	rs9270944	6	32572911	A	G	-0.143472	0.006263	0.308643	115.336	4.62e-116	127	FALSE	HLA-DRB1	15286
Hypothyroidism	hypothyroid	rs72850016	6	32572940	A	G	0.088834	0.008005	0.844112	27.8523	1.41e-28	127	FALSE	HLA-DRB1	15315
Hypothyroidism	hypothyroid	rs9270945	6	32572948	A	C	-0.143457	0.006264	0.308747	115.299	5.02e-116	127	FALSE	HLA-DRB1	15323
Hypothyroidism	hypothyroid	rs9270946	6	32572952	G	A	-0.143461	0.006264	0.308748	115.307	4.94e-116	127	FALSE	HLA-DRB1	15327
Hypothyroidism	hypothyroid	rs9270947	6	32572961	G	C	-0.14345	0.006264	0.308741	115.29	5.13e-116	127	FALSE	HLA-DRB1	15336
Hypothyroidism	hypothyroid	rs9270948	6	32572972	C	T	-0.143447	0.006264	0.308741	115.285	5.19e-116	127	FALSE	HLA-DRB1	15347
Hypothyroidism	hypothyroid	rs9270949	6	32572975	T	C	-0.152941	0.014755	0.341658	24.4169	3.83e-25	127	FALSE	HLA-DRB1	15350
Hypothyroidism	hypothyroid	rs9270950	6	32573027	T	A	-0.143488	0.006264	0.308715	115.342	4.55e-116	127	FALSE	HLA-DRB1	15402
Hypothyroidism	hypothyroid	rs9270951	6	32573039	C	T	-0.143426	0.006264	0.308749	115.229	5.9e-116	127	FALSE	HLA-DRB1	15414
Hypothyroidism	hypothyroid	rs9270952	6	32573040	A	G	-0.143425	0.006264	0.308749	115.229	5.91e-116	127	FALSE	HLA-DRB1	15415
Hypothyroidism	hypothyroid	rs9270953	6	32573045	C	T	-0.143515	0.006263	0.308598	115.401	3.97e-116	127	FALSE	HLA-DRB1	15420
Hypothyroidism	hypothyroid	rs9270954	6	32573058	C	T	-0.143399	0.006264	0.308699	115.202	6.28e-116	127	FALSE	HLA-DRB1	15433
Hypothyroidism	hypothyroid	rs146811934	6	32573153	T	C	0.08741	0.015281	0.939038	7.96157	1.09e-08	127	FALSE	HLA-DRB1	15528
Hypothyroidism	hypothyroid	rs9270955	6	32573167	G	A	-0.143272	0.006263	0.310476	115.031	9.3e-116	127	FALSE	HLA-DRB1	15542
Hypothyroidism	hypothyroid	rs9270956	6	32573170	T	C	-0.143258	0.006263	0.310437	115.021	9.52e-116	127	FALSE	HLA-DRB1	15545
Hypothyroidism	hypothyroid	rs601020	6	32573179	G	A	-0.106801	0.006626	0.757895	57.6741	2.12e-58	127	FALSE	HLA-DRB1	15554
Hypothyroidism	hypothyroid	rs601148	6	32573265	G	T	-0.198306	0.016329	0.828704	33.1754	6.68e-34	127	FALSE	HLA-DRB1	15640
Hypothyroidism	hypothyroid	rs9270959	6	32573267	G	A	-0.153838	0.006399	0.300998	126.901	1.26e-127	127	FALSE	HLA-DRB1	15642
Hypothyroidism	hypothyroid	rs9270960	6	32573288	T	C	-0.143491	0.006263	0.308611	115.37	4.26e-116	127	FALSE	HLA-DRB1	15663
Hypothyroidism	hypothyroid	rs9270961	6	32573289	G	A	-0.14349	0.006263	0.308611	115.369	4.27e-116	127	FALSE	HLA-DRB1	15664
Hypothyroidism	hypothyroid	rs36022997	6	32573361	A	C	0.089002	0.008007	0.844042	27.9464	1.13e-28	127	FALSE	HLA-DRB1	15736
Hypothyroidism	hypothyroid	rs601945	6	32573415	A	G	-0.190754	0.024852	0.834273	13.764	1.72e-14	127	FALSE	HLA-DRB1	15790
Hypothyroidism	hypothyroid	rs9270962	6	32573434	C	T	-0.143658	0.006264	0.308667	115.614	2.43e-116	127	FALSE	HLA-DRB1	15809
Hypothyroidism	hypothyroid	rs9270963	6	32573441	A	C	-0.143644	0.006264	0.30865	115.597	2.53e-116	127	FALSE	HLA-DRB1	15816
Hypothyroidism	hypothyroid	rs9270964	6	32573442	T	A	-0.143644	0.006264	0.30865	115.597	2.53e-116	127	FALSE	HLA-DRB1	15817
Hypothyroidism	hypothyroid	rs602427	6	32573539	G	C	-0.159255	0.00704	0.803462	112.51	3.09e-113	127	FALSE	HLA-DRB1	15914
Hypothyroidism	hypothyroid	rs9270967	6	32573543	C	T	-0.143509	0.006264	0.308593	115.381	4.16e-116	127	FALSE	HLA-DRB1	15918
Hypothyroidism	hypothyroid	rs9270968	6	32573554	C	T	-0.143509	0.006264	0.308593	115.381	4.16e-116	127	FALSE	HLA-DRB1	15929
Hypothyroidism	hypothyroid	rs9270969	6	32573560	A	G	-0.143505	0.006263	0.308599	115.386	4.11e-116	127	FALSE	HLA-DRB1	15935
Hypothyroidism	hypothyroid	rs602457	6	32573562	T	C	-0.196105	0.013173	0.844117	49.3527	4.44e-50	127	FALSE	HLA-DRB1	15937
Hypothyroidism	hypothyroid	rs9270970	6	32573574	C	T	-0.143504	0.006265	0.308486	115.312	4.88e-116	127	FALSE	HLA-DRB1	15949
Hypothyroidism	hypothyroid	rs9270971	6	32573598	T	C	-0.143542	0.006264	0.30859	115.439	3.64e-116	127	FALSE	HLA-DRB1	15973
Hypothyroidism	hypothyroid	rs9270972	6	32573621	C	T	-0.143633	0.006264	0.308673	115.56	2.75e-116	127	FALSE	HLA-DRB1	15996
Hypothyroidism	hypothyroid	rs602875	6	32573629	A	G	-0.158082	0.0074	0.774581	100.474	3.36e-101	127	FALSE	HLA-DRB1	16004
Hypothyroidism	hypothyroid	rs9270974	6	32573713	C	A	-0.14321	0.006265	0.309453	114.847	1.42e-115	127	FALSE	HLA-DRB1	16088
Hypothyroidism	hypothyroid	rs9270977	6	32573748	A	G	-0.143501	0.006264	0.308616	115.368	4.28e-116	127	FALSE	HLA-DRB1	16123
Hypothyroidism	hypothyroid	rs9270978	6	32573754	T	A	-0.143449	0.006263	0.308633	115.3	5.01e-116	127	FALSE	HLA-DRB1	16129
Hypothyroidism	hypothyroid	rs9270979	6	32573780	A	G	-0.143698	0.006264	0.308672	115.657	2.21e-116	127	FALSE	HLA-DRB1	16155
Hypothyroidism	hypothyroid	rs72850021	6	32573895	A	G	0.088903	0.008006	0.844152	27.891	1.29e-28	127	FALSE	HLA-DRB1	16270
Hypothyroidism	hypothyroid	rs9270980	6	32573909	C	A	-0.149585	0.016029	0.152747	19.9581	1.1e-20	127	FALSE	HLA-DRB1	16284
Hypothyroidism	hypothyroid	rs9270981	6	32573932	A	G	-0.143548	0.006264	0.308559	115.432	3.7e-116	127	FALSE	HLA-DRB1	16307
Hypothyroidism	hypothyroid	rs2647072	6	32573950	G	T	0.13267	0.012227	0.856245	26.6687	2.14e-27	127	FALSE	HLA-DRB1	16325
Hypothyroidism	hypothyroid	rs9270983	6	32573973	T	C	-0.14357	0.006263	0.308686	115.489	3.24e-116	127	FALSE	HLA-DRB1	16348
Hypothyroidism	hypothyroid	rs9270984	6	32573991	T	G	-0.149688	0.016136	0.152727	19.7316	1.86e-20	127	FALSE	HLA-DRB1	16366
Hypothyroidism	hypothyroid	rs9270985	6	32574027	T	C	-0.143115	0.006352	0.308585	111.625	2.37e-112	127	FALSE	HLA-DRB1	16402
Hypothyroidism	hypothyroid	rs35488182	6	32574048	G	A	0.088902	0.008006	0.844153	27.8903	1.29e-28	127	FALSE	HLA-DRB1	16423
Hypothyroidism	hypothyroid	rs9270986	6	32574060	A	C	-0.149362	0.01628	0.152909	19.317	4.82e-20	127	FALSE	HLA-DRB1	16435
Hypothyroidism	hypothyroid	rs9270987	6	32574127	T	C	-0.143485	0.006263	0.308596	115.356	4.4e-116	127	FALSE	HLA-DRB1	16502
Hypothyroidism	hypothyroid	rs9270988	6	32574130	A	G	-0.143522	0.006264	0.308571	115.402	3.96e-116	127	FALSE	HLA-DRB1	16505
Hypothyroidism	hypothyroid	rs34242956	6	32574132	G	A	0.100417	0.010824	0.920854	19.7326	1.85e-20	127	FALSE	HLA-DRB1	16507
Hypothyroidism	hypothyroid	rs112500757	6	32574186	C	T	0.088828	0.008006	0.844081	27.8433	1.43e-28	127	FALSE	HLA-DRB1	16561
Hypothyroidism	hypothyroid	rs112848051	6	32574199	C	T	-0.214216	0.031724	0.992445	10.8218	1.51e-11	127	FALSE	HLA-DRB1	16574
Hypothyroidism	hypothyroid	rs9270991	6	32574200	G	C	-0.143544	0.006264	0.30873	115.44	3.63e-116	127	FALSE	HLA-DRB1	16575
Hypothyroidism	hypothyroid	rs9270992	6	32574202	C	T	-0.143544	0.006264	0.30873	115.44	3.63e-116	127	FALSE	HLA-DRB1	16577
Hypothyroidism	hypothyroid	rs59108952	6	32574244	C	T	0.088903	0.008006	0.844152	27.891	1.29e-28	127	FALSE	HLA-DRB1	16619
Hypothyroidism	hypothyroid	rs9270994	6	32574250	T	C	-0.148512	0.015098	0.153074	22.0772	8.37e-23	127	FALSE	HLA-DRB1	16625
Hypothyroidism	hypothyroid	rs35752949	6	32574329	C	T	0.088932	0.008006	0.844157	27.9068	1.24e-28	127	FALSE	HLA-DRB1	16704
Hypothyroidism	hypothyroid	rs2647074	6	32574360	C	T	0.117477	0.018151	0.665706	10.001	9.98e-11	127	FALSE	HLA-DRB1	16735
Hypothyroidism	hypothyroid	rs9270997	6	32574374	G	A	-0.1495	0.015948	0.152744	20.1295	7.42e-21	127	FALSE	HLA-DRB1	16749
Hypothyroidism	hypothyroid	rs9270998	6	32574379	A	G	-0.143522	0.006263	0.308621	115.414	3.85e-116	127	FALSE	HLA-DRB1	16754
Hypothyroidism	hypothyroid	rs114969069	6	32574434	G	A	-0.202679	0.031386	0.992298	9.95862	1.1e-10	127	FALSE	HLA-DRB1	16809
Hypothyroidism	hypothyroid	rs9270999	6	32574438	G	A	-0.14354	0.006264	0.308537	115.409	3.9e-116	127	FALSE	HLA-DRB1	16813
Hypothyroidism	hypothyroid	rs61670843	6	32574453	C	T	0.080183	0.013058	0.881001	9.07229	8.47e-10	127	FALSE	HLA-DRB1	16828
Hypothyroidism	hypothyroid	rs617058	6	32574479	G	T	-0.164502	0.009602	0.761863	65.0217	9.51e-66	127	FALSE	HLA-DRB1	16854
Hypothyroidism	hypothyroid	rs9271001	6	32574493	A	C	-0.143689	0.006264	0.308768	115.663	2.17e-116	127	FALSE	HLA-DRB1	16868
Hypothyroidism	hypothyroid	rs9271002	6	32574497	T	C	-0.143724	0.006264	0.308744	115.714	1.93e-116	127	FALSE	HLA-DRB1	16872
Hypothyroidism	hypothyroid	rs9271003	6	32574527	T	C	-0.143532	0.006267	0.309145	115.313	4.86e-116	127	FALSE	HLA-DRB1	16902
Hypothyroidism	hypothyroid	rs539705259	6	32574537	A	G	-0.341806	0.040828	0.991106	16.2238	5.97e-17	127	FALSE	HLA-DRB1	16912
Hypothyroidism	hypothyroid	rs28383200	6	32574540	A	G	-0.143486	0.006266	0.308982	115.249	5.63e-116	127	FALSE	HLA-DRB1	16915
Hypothyroidism	hypothyroid	rs113315602	6	32574575	A	C	-0.222268	0.014257	0.90354	54.0197	9.56e-55	127	FALSE	HLA-DRB1	16950
Hypothyroidism	hypothyroid	rs9271004	6	32574579	G	A	-0.15014	0.009482	0.276389	55.693	2.03e-56	127	FALSE	HLA-DRB1	16954
Hypothyroidism	hypothyroid	rs9271005	6	32574586	A	C	-0.1502	0.009481	0.276662	55.7445	1.8e-56	127	FALSE	HLA-DRB1	16961
Hypothyroidism	hypothyroid	rs9271006	6	32574602	T	C	-0.151428	0.009474	0.299541	56.7272	1.87e-57	127	FALSE	HLA-DRB1	16977
Hypothyroidism	hypothyroid	rs617578	6	32574603	G	A	-0.09687	0.014857	0.90299	10.1394	7.25e-11	127	FALSE	HLA-DRB1	16978
Hypothyroidism	hypothyroid	rs61161997	6	32574614	A	C	0.080272	0.013049	0.88045	9.10266	7.89e-10	127	FALSE	HLA-DRB1	16989
Hypothyroidism	hypothyroid	rs9271007	6	32574624	A	G	-0.150358	0.009481	0.276755	55.8665	1.36e-56	127	FALSE	HLA-DRB1	16999
Hypothyroidism	hypothyroid	rs9271008	6	32574628	G	A	-0.150326	0.009481	0.27674	55.8458	1.43e-56	127	FALSE	HLA-DRB1	17003
Hypothyroidism	hypothyroid	rs60216782	6	32574643	C	G	0.080352	0.013056	0.880762	9.10992	7.76e-10	127	FALSE	HLA-DRB1	17018
Hypothyroidism	hypothyroid	rs9271009	6	32574649	C	A	-0.150366	0.009481	0.276414	55.8676	1.36e-56	127	FALSE	HLA-DRB1	17024
Hypothyroidism	hypothyroid	rs9271010	6	32574652	T	C	-0.150374	0.009481	0.276418	55.8731	1.34e-56	127	FALSE	HLA-DRB1	17027
Hypothyroidism	hypothyroid	rs9271011	6	32574676	A	G	-0.150269	0.009481	0.276359	55.8048	1.57e-56	127	FALSE	HLA-DRB1	17051
Hypothyroidism	hypothyroid	rs9271012	6	32574696	A	G	-0.150358	0.009481	0.276363	55.8696	1.35e-56	127	FALSE	HLA-DRB1	17071
Hypothyroidism	hypothyroid	rs9271013	6	32574703	G	C	-0.145287	0.009444	0.284594	52.6337	2.32e-53	127	FALSE	HLA-DRB1	17078
Hypothyroidism	hypothyroid	rs515185	6	32574742	T	A	-0.166505	0.01034	0.809427	57.564	2.73e-58	127	FALSE	HLA-DRB1	17117
Hypothyroidism	hypothyroid	rs9271016	6	32574767	C	T	-0.149847	0.009483	0.2776	55.4723	3.37e-56	127	FALSE	HLA-DRB1	17142
Hypothyroidism	hypothyroid	rs628754	6	32574787	G	A	-0.064021	0.008593	0.623407	13.0125	9.72e-14	127	FALSE	HLA-DRB1	17162
Hypothyroidism	hypothyroid	rs9271018	6	32574807	T	C	-0.149648	0.009484	0.277297	55.3194	4.79e-56	127	FALSE	HLA-DRB1	17182
Hypothyroidism	hypothyroid	rs9271019	6	32574808	G	A	-0.149647	0.009484	0.277297	55.3189	4.8e-56	127	FALSE	HLA-DRB1	17183
Hypothyroidism	hypothyroid	rs9271020	6	32574840	T	G	-0.150178	0.009481	0.276535	55.7369	1.83e-56	127	FALSE	HLA-DRB1	17215
Hypothyroidism	hypothyroid	rs9271021	6	32574863	G	A	-0.150243	0.00948	0.276281	55.7897	1.62e-56	127	FALSE	HLA-DRB1	17238
Hypothyroidism	hypothyroid	rs7760841	6	32574868	C	T	-0.195682	0.02081	0.841518	20.2497	5.63e-21	127	FALSE	HLA-DRB1	17243
Hypothyroidism	hypothyroid	rs9271022	6	32574881	A	G	-0.150246	0.00948	0.27628	55.7915	1.62e-56	127	FALSE	HLA-DRB1	17256
Hypothyroidism	hypothyroid	rs9271023	6	32574895	T	C	-0.150284	0.009481	0.276264	55.8096	1.55e-56	127	FALSE	HLA-DRB1	17270
Hypothyroidism	hypothyroid	rs7770010	6	32574896	G	A	-0.191589	0.02499	0.834257	13.7336	1.85e-14	127	FALSE	HLA-DRB1	17271
Hypothyroidism	hypothyroid	rs7749043	6	32574952	C	T	0.134367	0.010507	0.79369	36.6795	2.09e-37	127	FALSE	HLA-DRB1	17327
Hypothyroidism	hypothyroid	rs9271024	6	32574954	T	C	-0.15015	0.00948	0.276173	55.7212	1.9e-56	127	FALSE	HLA-DRB1	17329
Hypothyroidism	hypothyroid	rs145945003	6	32574956	A	G	0.216474	0.034628	0.963733	9.37749	4.19e-10	127	FALSE	HLA-DRB1	17331
Hypothyroidism	hypothyroid	rs9271025	6	32574990	T	C	-0.149347	0.016065	0.152886	19.8119	1.54e-20	127	FALSE	HLA-DRB1	17365
Hypothyroidism	hypothyroid	rs9271026	6	32574994	T	C	-0.150526	0.009481	0.276588	55.9896	1.02e-56	127	FALSE	HLA-DRB1	17369
Hypothyroidism	hypothyroid	rs9271027	6	32575047	G	A	-0.151619	0.009565	0.274225	55.8133	1.54e-56	127	FALSE	HLA-DRB1	17422
Hypothyroidism	hypothyroid	rs9271028	6	32575049	A	G	-0.151619	0.009565	0.274225	55.8133	1.54e-56	127	FALSE	HLA-DRB1	17424
Hypothyroidism	hypothyroid	rs9271029	6	32575077	A	G	-0.149701	0.009483	0.276583	55.369	4.28e-56	127	FALSE	HLA-DRB1	17452
Hypothyroidism	hypothyroid	rs9271030	6	32575083	C	T	-0.151617	0.009565	0.27423	55.8124	1.54e-56	127	FALSE	HLA-DRB1	17458
Hypothyroidism	hypothyroid	rs9271031	6	32575087	C	A	-0.151614	0.009565	0.274229	55.8105	1.55e-56	127	FALSE	HLA-DRB1	17462
Hypothyroidism	hypothyroid	rs7761182	6	32575099	G	T	-0.166529	0.01034	0.809448	57.5867	2.59e-58	127	FALSE	HLA-DRB1	17474
Hypothyroidism	hypothyroid	rs111914578	6	32575115	A	C	0.080918	0.01305	0.880566	9.23626	5.8e-10	127	FALSE	HLA-DRB1	17490
Hypothyroidism	hypothyroid	rs28383206	6	32575167	A	G	0.109564	0.010761	0.782713	23.5906	2.57e-24	127	FALSE	HLA-DRB1	17542
Hypothyroidism	hypothyroid	rs9271043	6	32575177	A	G	-0.111288	0.00964	0.37044	30.0674	8.56e-31	127	FALSE	HLA-DRB1	17552
Hypothyroidism	hypothyroid	rs546671693	6	32575182	A	T	0.080136	0.013056	0.880952	9.06398	8.63e-10	127	FALSE	HLA-DRB1	17557
Hypothyroidism	hypothyroid	rs114269927	6	32575209	G	A	-0.12423	0.009105	0.65799	41.6139	2.43e-42	127	FALSE	HLA-DRB1	17584
Hypothyroidism	hypothyroid	rs72850029	6	32575222	G	T	0.080133	0.013056	0.880951	9.06338	8.64e-10	127	FALSE	HLA-DRB1	17597
Hypothyroidism	hypothyroid	rs188314654	6	32575228	G	A	-0.341082	0.040846	0.991113	16.1449	7.16e-17	127	FALSE	HLA-DRB1	17603
Hypothyroidism	hypothyroid	rs34113780	6	32575258	A	G	0.088081	0.00801	0.843084	27.367	4.3e-28	127	FALSE	HLA-DRB1	17633
Hypothyroidism	hypothyroid	rs9271049	6	32575265	T	C	-0.14362	0.006266	0.308954	115.489	3.24e-116	127	FALSE	HLA-DRB1	17640
Hypothyroidism	hypothyroid	rs9271050	6	32575275	G	A	-0.143621	0.006265	0.308843	115.511	3.09e-116	127	FALSE	HLA-DRB1	17650
Hypothyroidism	hypothyroid	rs9271051	6	32575290	T	C	-0.143524	0.006264	0.308687	115.387	4.1e-116	127	FALSE	HLA-DRB1	17665
Hypothyroidism	hypothyroid	rs9271052	6	32575309	T	C	-0.14354	0.006264	0.308677	115.419	3.81e-116	127	FALSE	HLA-DRB1	17684
Hypothyroidism	hypothyroid	rs9271053	6	32575319	C	T	-0.143494	0.006263	0.308618	115.366	4.31e-116	127	FALSE	HLA-DRB1	17694
Hypothyroidism	hypothyroid	rs9271055	6	32575369	G	T	-0.149665	0.01611	0.152719	19.7856	1.64e-20	127	FALSE	HLA-DRB1	17744
Hypothyroidism	hypothyroid	rs9271056	6	32575378	T	C	-0.149588	0.016031	0.152747	19.9528	1.11e-20	127	FALSE	HLA-DRB1	17753
Hypothyroidism	hypothyroid	rs9271058	6	32575406	A	T	-0.143509	0.006263	0.308594	115.392	4.06e-116	127	FALSE	HLA-DRB1	17781
Hypothyroidism	hypothyroid	rs9271060	6	32575513	C	G	-0.143406	0.006264	0.30859	115.214	6.11e-116	127	FALSE	HLA-DRB1	17888
Hypothyroidism	hypothyroid	rs4713555	6	32575524	G	T	0.135983	0.024172	0.72396	7.72231	1.9e-08	127	FALSE	HLA-DRB1	17899
Hypothyroidism	hypothyroid	rs9271061	6	32575544	A	T	-0.149043	0.016623	0.153217	18.4866	3.26e-19	127	FALSE	HLA-DRB1	17919
Hypothyroidism	hypothyroid	rs9271062	6	32575575	T	A	-0.149491	0.016235	0.152788	19.4515	3.54e-20	127	FALSE	HLA-DRB1	17950
Hypothyroidism	hypothyroid	rs9271063	6	32575584	A	G	-0.144068	0.006274	0.308405	115.884	1.31e-116	127	FALSE	HLA-DRB1	17959
Hypothyroidism	hypothyroid	rs9271064	6	32575601	A	G	-0.144044	0.006271	0.308673	115.98	1.05e-116	127	FALSE	HLA-DRB1	17976
Hypothyroidism	hypothyroid	rs9271065	6	32575619	C	G	-0.173383	0.016889	0.142957	23.9673	1.08e-24	127	FALSE	HLA-DRB1	17994
Hypothyroidism	hypothyroid	rs9271066	6	32575631	A	G	-0.143812	0.006326	0.308132	113.617	2.41e-114	127	FALSE	HLA-DRB1	18006
Hypothyroidism	hypothyroid	rs9271068	6	32575674	C	G	-0.143246	0.006286	0.309134	114.17	6.77e-115	127	FALSE	HLA-DRB1	18049
Hypothyroidism	hypothyroid	rs9271069	6	32575700	A	G	-0.170227	0.014991	0.145297	29.1207	7.57e-30	127	FALSE	HLA-DRB1	18075
Hypothyroidism	hypothyroid	rs9271070	6	32575701	G	T	-0.143167	0.006288	0.309404	113.945	1.14e-114	127	FALSE	HLA-DRB1	18076
Hypothyroidism	hypothyroid	rs9271072	6	32575749	C	T	-0.143248	0.006265	0.308801	114.909	1.23e-115	127	FALSE	HLA-DRB1	18124
Hypothyroidism	hypothyroid	rs9271073	6	32575803	G	T	-0.14365	0.006264	0.308655	115.588	2.58e-116	127	FALSE	HLA-DRB1	18178
Hypothyroidism	hypothyroid	rs36233212	6	32575820	T	C	0.089031	0.008007	0.844069	27.9616	1.09e-28	127	FALSE	HLA-DRB1	18195
Hypothyroidism	hypothyroid	rs9271075	6	32575852	A	G	-0.143591	0.006264	0.308663	115.499	3.17e-116	127	FALSE	HLA-DRB1	18227
Hypothyroidism	hypothyroid	rs112869143	6	32575855	A	T	-0.2037	0.031379	0.9923	10.0566	8.78e-11	127	FALSE	HLA-DRB1	18230
Hypothyroidism	hypothyroid	rs9271076	6	32575873	G	A	-0.143611	0.006265	0.308657	115.503	3.14e-116	127	FALSE	HLA-DRB1	18248
Hypothyroidism	hypothyroid	rs9271077	6	32575925	G	A	-0.143547	0.006264	0.308589	115.447	3.57e-116	127	FALSE	HLA-DRB1	18300
Hypothyroidism	hypothyroid	rs9271078	6	32575930	C	T	-0.143517	0.006264	0.308559	115.385	4.12e-116	127	FALSE	HLA-DRB1	18305
Hypothyroidism	hypothyroid	rs12660719	6	32575983	A	G	0.211562	0.029882	0.963317	11.8237	1.5e-12	127	FALSE	HLA-DRB1	18358
Hypothyroidism	hypothyroid	rs35305251	6	32576037	G	C	0.088881	0.008006	0.844143	27.8786	1.32e-28	127	FALSE	HLA-DRB1	18412
Hypothyroidism	hypothyroid	rs9271079	6	32576052	G	C	-0.143533	0.006263	0.308598	115.427	3.74e-116	127	FALSE	HLA-DRB1	18427
Hypothyroidism	hypothyroid	rs9271080	6	32576076	C	T	-0.149818	0.015817	0.152817	20.5336	2.93e-21	127	FALSE	HLA-DRB1	18451
Hypothyroidism	hypothyroid	rs9271082	6	32576086	T	C	-0.148961	0.014976	0.158315	22.5556	2.78e-23	127	FALSE	HLA-DRB1	18461
Hypothyroidism	hypothyroid	rs9271083	6	32576102	T	C	-0.143727	0.006263	0.308697	115.743	1.81e-116	127	FALSE	HLA-DRB1	18477
Hypothyroidism	hypothyroid	rs9271085	6	32576152	T	C	-0.149807	0.015881	0.152838	20.3737	4.23e-21	127	FALSE	HLA-DRB1	18527
Hypothyroidism	hypothyroid	rs9271086	6	32576165	T	A	-0.143467	0.006265	0.308656	115.269	5.38e-116	127	FALSE	HLA-DRB1	18540
Hypothyroidism	hypothyroid	rs9271087	6	32576170	C	A	-0.143466	0.006265	0.308617	115.277	5.29e-116	127	FALSE	HLA-DRB1	18545
Hypothyroidism	hypothyroid	rs9271088	6	32576175	A	C	-0.143466	0.006265	0.308617	115.277	5.28e-116	127	FALSE	HLA-DRB1	18550
Hypothyroidism	hypothyroid	rs9271089	6	32576177	T	G	-0.143513	0.006265	0.308669	115.346	4.5e-116	127	FALSE	HLA-DRB1	18552
Hypothyroidism	hypothyroid	rs9271090	6	32576247	T	C	-0.143449	0.006265	0.308635	115.239	5.76e-116	127	FALSE	HLA-DRB1	18622
Hypothyroidism	hypothyroid	rs34811813	6	32576265	G	T	0.079764	0.013065	0.881091	8.97625	1.06e-09	127	FALSE	HLA-DRB1	18640
Hypothyroidism	hypothyroid	rs9271091	6	32576275	G	T	-0.143404	0.006265	0.308483	115.166	6.82e-116	127	FALSE	HLA-DRB1	18650
Hypothyroidism	hypothyroid	rs77632534	6	32576283	G	A	0.079765	0.013065	0.881092	8.9764	1.06e-09	127	FALSE	HLA-DRB1	18658
Hypothyroidism	hypothyroid	rs9271092	6	32576296	A	G	-0.143479	0.006265	0.308484	115.272	5.34e-116	127	FALSE	HLA-DRB1	18671
Hypothyroidism	hypothyroid	rs36202959	6	32576324	C	G	0.088867	0.008006	0.844157	27.8683	1.35e-28	127	FALSE	HLA-DRB1	18699
Hypothyroidism	hypothyroid	rs9271093	6	32576341	G	A	-0.149584	0.015983	0.152778	20.0679	8.55e-21	127	FALSE	HLA-DRB1	18716
Hypothyroidism	hypothyroid	rs9271094	6	32576347	G	C	-0.143514	0.006263	0.30861	115.405	3.93e-116	127	FALSE	HLA-DRB1	18722
Hypothyroidism	hypothyroid	rs35515288	6	32576356	T	C	0.080092	0.013058	0.88101	9.0525	8.86e-10	127	FALSE	HLA-DRB1	18731
Hypothyroidism	hypothyroid	rs36202958	6	32576368	C	T	0.080093	0.013058	0.88101	9.05262	8.86e-10	127	FALSE	HLA-DRB1	18743
Hypothyroidism	hypothyroid	rs9271096	6	32576426	A	G	-0.143492	0.006251	0.312319	115.825	1.5e-116	127	FALSE	HLA-DRB1	18801
Hypothyroidism	hypothyroid	rs9271097	6	32576439	C	G	-0.143539	0.006264	0.30876	115.421	3.79e-116	127	FALSE	HLA-DRB1	18814
Hypothyroidism	hypothyroid	rs9271098	6	32576440	T	G	-0.143539	0.006264	0.30876	115.421	3.79e-116	127	FALSE	HLA-DRB1	18815
Hypothyroidism	hypothyroid	rs9271100	6	32576478	T	C	-0.143594	0.006265	0.308657	115.478	3.33e-116	127	FALSE	HLA-DRB1	18853
Hypothyroidism	hypothyroid	rs9271101	6	32576493	C	T	-0.143573	0.006267	0.30871	115.369	4.27e-116	127	FALSE	HLA-DRB1	18868
Hypothyroidism	hypothyroid	rs566861	6	32576538	T	C	-0.105346	0.011202	0.714198	20.254	5.57e-21	127	FALSE	HLA-DRB1	18913
Hypothyroidism	hypothyroid	rs9271103	6	32576540	T	C	-0.144481	0.006824	0.309768	98.7188	1.91e-99	127	FALSE	HLA-DRB1	18915
Hypothyroidism	hypothyroid	rs9271104	6	32576561	G	A	-0.144583	0.006863	0.309869	97.7458	1.8e-98	127	FALSE	HLA-DRB1	18936
Hypothyroidism	hypothyroid	rs9271105	6	32576577	T	G	-0.143628	0.006265	0.308803	115.516	3.05e-116	127	FALSE	HLA-DRB1	18952
Hypothyroidism	hypothyroid	rs9271106	6	32576595	G	A	-0.143596	0.006264	0.308695	115.523	3e-116	127	FALSE	HLA-DRB1	18970
Hypothyroidism	hypothyroid	rs9271107	6	32576604	A	T	-0.143552	0.006265	0.308799	115.419	3.81e-116	127	FALSE	HLA-DRB1	18979
Hypothyroidism	hypothyroid	rs9271108	6	32576633	G	A	-0.143382	0.006265	0.308735	115.141	7.22e-116	127	FALSE	HLA-DRB1	19008
Hypothyroidism	hypothyroid	rs9271109	6	32576687	T	C	-0.15105	0.009488	0.279887	56.2857	5.18e-57	127	FALSE	HLA-DRB1	19062
Hypothyroidism	hypothyroid	rs9271110	6	32576688	G	A	-0.150173	0.009481	0.276119	55.7348	1.84e-56	127	FALSE	HLA-DRB1	19063
Hypothyroidism	hypothyroid	rs9271111	6	32576699	G	A	-0.152462	0.009482	0.279256	57.3987	3.99e-58	127	FALSE	HLA-DRB1	19074
Hypothyroidism	hypothyroid	rs9271112	6	32576717	T	C	-0.13936	0.009494	0.291566	48.0044	9.9e-49	127	FALSE	HLA-DRB1	19092
Hypothyroidism	hypothyroid	rs647455	6	32576721	G	A	-0.105861	0.011963	0.731477	18.0296	9.34e-19	127	FALSE	HLA-DRB1	19096
Hypothyroidism	hypothyroid	rs113252862	6	32576729	T	A	-0.201823	0.03137	0.99227	9.89054	1.29e-10	127	FALSE	HLA-DRB1	19104
Hypothyroidism	hypothyroid	rs9271115	6	32576731	C	G	-0.114551	0.009449	0.340528	33.0591	8.73e-34	127	FALSE	HLA-DRB1	19106
Hypothyroidism	hypothyroid	rs9271116	6	32576764	T	G	-0.151217	0.01088	0.209999	43.1476	7.12e-44	127	FALSE	HLA-DRB1	19139
Hypothyroidism	hypothyroid	rs9271117	6	32576795	C	T	-0.150078	0.009481	0.276182	55.6665	2.16e-56	127	FALSE	HLA-DQA1	19161
Hypothyroidism	hypothyroid	rs9271118	6	32576796	A	G	-0.150168	0.00948	0.276166	55.7327	1.85e-56	127	FALSE	HLA-DQA1	19160
Hypothyroidism	hypothyroid	rs9271119	6	32576809	G	A	-0.150297	0.009479	0.276489	55.8398	1.45e-56	127	FALSE	HLA-DQA1	19147
Hypothyroidism	hypothyroid	rs72850042	6	32576811	C	T	0.080524	0.013048	0.880656	9.15605	6.98e-10	127	FALSE	HLA-DQA1	19145
Hypothyroidism	hypothyroid	rs12208101	6	32576812	G	A	0.132511	0.012072	0.853618	27.2723	5.34e-28	127	FALSE	HLA-DQA1	19144
Hypothyroidism	hypothyroid	rs9271120	6	32576816	A	G	-0.14977	0.009479	0.276562	55.4637	3.44e-56	127	FALSE	HLA-DQA1	19140
Hypothyroidism	hypothyroid	rs9271121	6	32576818	G	A	-0.14977	0.009479	0.276563	55.4634	3.44e-56	127	FALSE	HLA-DQA1	19138
Hypothyroidism	hypothyroid	rs9271122	6	32576821	G	A	-0.149764	0.009479	0.276562	55.4589	3.48e-56	127	FALSE	HLA-DQA1	19135
Hypothyroidism	hypothyroid	rs9271123	6	32576838	C	T	-0.149817	0.009479	0.276558	55.4972	3.18e-56	127	FALSE	HLA-DQA1	19118
Hypothyroidism	hypothyroid	rs9271124	6	32576846	C	T	-0.164914	0.011786	0.15723	43.7163	1.92e-44	127	FALSE	HLA-DQA1	19110
Hypothyroidism	hypothyroid	rs9271125	6	32576865	G	A	-0.164861	0.011786	0.157235	43.6888	2.05e-44	127	FALSE	HLA-DQA1	19091
Hypothyroidism	hypothyroid	rs9271126	6	32576873	G	T	-0.164863	0.011786	0.157235	43.69	2.04e-44	127	FALSE	HLA-DQA1	19083
Hypothyroidism	hypothyroid	rs9271127	6	32576887	C	T	-0.14995	0.00948	0.276643	55.5798	2.63e-56	127	FALSE	HLA-DQA1	19069
Hypothyroidism	hypothyroid	rs9271128	6	32576888	A	G	-0.150183	0.009481	0.276119	55.7419	1.81e-56	127	FALSE	HLA-DQA1	19068
Hypothyroidism	hypothyroid	rs9271129	6	32576889	A	T	-0.150183	0.009481	0.276119	55.7419	1.81e-56	127	FALSE	HLA-DQA1	19067
Hypothyroidism	hypothyroid	rs9271130	6	32576894	A	T	-0.187165	0.00849	0.423049	106.912	1.22e-107	127	FALSE	HLA-DQA1	19062
Hypothyroidism	hypothyroid	rs9271132	6	32576962	T	C	-0.147304	0.009507	0.281053	53.3763	4.2e-54	127	FALSE	HLA-DQA1	18994
Hypothyroidism	hypothyroid	rs9271133	6	32576963	G	A	-0.147304	0.009507	0.281053	53.3765	4.2e-54	127	FALSE	HLA-DQA1	18993
Hypothyroidism	hypothyroid	rs659204	6	32577001	A	G	-0.116897	0.008993	0.695629	37.8639	1.37e-38	127	FALSE	HLA-DQA1	18955
Hypothyroidism	hypothyroid	rs9271135	6	32577002	A	T	-0.150187	0.009481	0.276117	55.7453	1.8e-56	127	FALSE	HLA-DQA1	18954
Hypothyroidism	hypothyroid	rs9271136	6	32577011	A	G	-0.150564	0.009483	0.276409	55.9884	1.03e-56	127	FALSE	HLA-DQA1	18945
Hypothyroidism	hypothyroid	rs188053776	6	32577014	C	T	0.183134	0.019615	0.946513	19.9756	1.06e-20	127	FALSE	HLA-DQA1	18942
Hypothyroidism	hypothyroid	rs9271139	6	32577038	T	C	-0.150428	0.009483	0.276304	55.8918	1.28e-56	127	FALSE	HLA-DQA1	18918
Hypothyroidism	hypothyroid	rs562289	6	32577046	C	T	-0.103331	0.009791	0.771539	25.2789	5.26e-26	127	FALSE	HLA-DQA1	18910
Hypothyroidism	hypothyroid	rs9271140	6	32577083	C	T	-0.150005	0.00948	0.276168	55.6168	2.42e-56	127	FALSE	HLA-DQA1	18873
Hypothyroidism	hypothyroid	rs9271141	6	32577084	T	C	-0.150005	0.00948	0.276168	55.6168	2.42e-56	127	FALSE	HLA-DQA1	18872
Hypothyroidism	hypothyroid	rs34328493	6	32577110	A	T	-0.089487	0.008911	0.626725	22.9737	1.06e-23	127	FALSE	HLA-DQA1	18846
Hypothyroidism	hypothyroid	rs9271143	6	32577165	T	C	-0.15009	0.00948	0.276123	55.6755	2.11e-56	127	FALSE	HLA-DQA1	18791
Hypothyroidism	hypothyroid	rs576957502	6	32577205	T	A	0.090841	0.012542	0.94037	12.3402	4.57e-13	127	FALSE	HLA-DQA1	18751
Hypothyroidism	hypothyroid	rs9271144	6	32577220	G	A	-0.143573	0.006265	0.308618	115.445	3.59e-116	127	FALSE	HLA-DQA1	18736
Hypothyroidism	hypothyroid	rs560530	6	32577222	G	A	-0.149887	0.010018	0.790212	49.8387	1.45e-50	127	FALSE	HLA-DQA1	18734
Hypothyroidism	hypothyroid	rs542179215	6	32577223	G	T	0.244428	0.023267	0.962048	25.0577	8.76e-26	127	FALSE	HLA-DQA1	18733
Hypothyroidism	hypothyroid	rs9271145	6	32577224	C	G	-0.143664	0.006267	0.308474	115.492	3.22e-116	127	FALSE	HLA-DQA1	18732
Hypothyroidism	hypothyroid	rs35899011	6	32577245	C	T	0.088822	0.008007	0.844146	27.837	1.46e-28	127	FALSE	HLA-DQA1	18711
Hypothyroidism	hypothyroid	rs9271146	6	32577282	A	C	-0.14451	0.006388	0.306433	112.507	3.11e-113	127	FALSE	HLA-DQA1	18674
Hypothyroidism	hypothyroid	rs73410656	6	32577308	G	A	-0.200184	0.03138	0.992267	9.7359	1.84e-10	127	FALSE	HLA-DQA1	18648
Hypothyroidism	hypothyroid	rs660895	6	32577380	A	G	-0.127467	0.020851	0.771665	8.99729	1.01e-09	127	FALSE	HLA-DQA1	18576
Hypothyroidism	hypothyroid	rs9271147	6	32577385	T	C	-0.152049	0.017665	0.150564	17.1019	7.91e-18	127	FALSE	HLA-DQA1	18571
Hypothyroidism	hypothyroid	rs36233210	6	32577417	T	G	0.088901	0.008006	0.844156	27.8883	1.29e-28	127	FALSE	HLA-DQA1	18539
Hypothyroidism	hypothyroid	rs9271149	6	32577455	A	G	-0.143494	0.006264	0.308632	115.36	4.37e-116	127	FALSE	HLA-DQA1	18501
Hypothyroidism	hypothyroid	rs192376296	6	32577467	G	A	0.101914	0.013022	0.943987	14.2778	5.28e-15	127	FALSE	HLA-DQA1	18489
Hypothyroidism	hypothyroid	rs9271150	6	32577470	T	G	-0.143482	0.006263	0.308597	115.352	4.45e-116	127	FALSE	HLA-DQA1	18486
Hypothyroidism	hypothyroid	rs9271151	6	32577474	T	G	-0.143482	0.006263	0.308597	115.352	4.45e-116	127	FALSE	HLA-DQA1	18482
Hypothyroidism	hypothyroid	rs111378762	6	32577504	A	G	-0.202822	0.031383	0.992297	9.97374	1.06e-10	127	FALSE	HLA-DQA1	18452
Hypothyroidism	hypothyroid	rs9271152	6	32577531	T	G	-0.149724	0.016113	0.152621	19.7936	1.61e-20	127	FALSE	HLA-DQA1	18425
Hypothyroidism	hypothyroid	rs9271153	6	32577549	A	T	-0.14336	0.006264	0.308627	115.144	7.19e-116	127	FALSE	HLA-DQA1	18407
Hypothyroidism	hypothyroid	rs9271154	6	32577563	G	C	-0.150054	0.009481	0.276155	55.6453	2.26e-56	127	FALSE	HLA-DQA1	18393
Hypothyroidism	hypothyroid	rs9271155	6	32577586	G	A	-0.149724	0.016165	0.152796	19.6716	2.13e-20	127	FALSE	HLA-DQA1	18370
Hypothyroidism	hypothyroid	rs9271156	6	32577590	G	A	-0.143486	0.006265	0.308565	115.288	5.16e-116	127	FALSE	HLA-DQA1	18366
Hypothyroidism	hypothyroid	rs36097962	6	32577596	C	T	0.088807	0.00801	0.844179	27.8061	1.56e-28	127	FALSE	HLA-DQA1	18360
Hypothyroidism	hypothyroid	rs36233208	6	32577606	G	T	0.088891	0.00801	0.844151	27.8564	1.39e-28	127	FALSE	HLA-DQA1	18350
Hypothyroidism	hypothyroid	rs535777	6	32577633	G	C	-0.191001	0.011696	0.85616	59.1712	6.74e-60	127	FALSE	HLA-DQA1	18323
Hypothyroidism	hypothyroid	rs546092009	6	32577639	T	G	0.089266	0.008015	0.844306	28.0511	8.89e-29	127	FALSE	HLA-DQA1	18317
Hypothyroidism	hypothyroid	rs563907452	6	32577640	C	G	0.089198	0.008012	0.844246	28.0285	9.36e-29	127	FALSE	HLA-DQA1	18316
Hypothyroidism	hypothyroid	rs535773	6	32577641	G	T	-0.165814	0.009598	0.761555	66.0999	7.94e-67	127	FALSE	HLA-DQA1	18315
Hypothyroidism	hypothyroid	rs539936344	6	32577643	T	A	0.080175	0.013058	0.881001	9.07042	8.5e-10	127	FALSE	HLA-DQA1	18313
Hypothyroidism	hypothyroid	rs9271159	6	32577645	C	T	-0.167202	0.011785	0.158366	44.9179	1.21e-45	127	FALSE	HLA-DQA1	18311
Hypothyroidism	hypothyroid	rs9271160	6	32577646	A	G	-0.15101	0.013407	0.253652	28.6695	2.14e-29	127	FALSE	HLA-DQA1	18310
Hypothyroidism	hypothyroid	rs35406945	6	32577695	A	C	0.088712	0.008006	0.844081	27.7724	1.69e-28	127	FALSE	HLA-DQA1	18261
Hypothyroidism	hypothyroid	rs9271161	6	32577713	T	C	-0.149606	0.016046	0.152717	19.9217	1.2e-20	127	FALSE	HLA-DQA1	18243
Hypothyroidism	hypothyroid	rs9271162	6	32577715	G	T	-0.143535	0.006264	0.308568	115.414	3.86e-116	127	FALSE	HLA-DQA1	18241
Hypothyroidism	hypothyroid	rs9271163	6	32577733	C	T	-0.143564	0.006264	0.308623	115.451	3.54e-116	127	FALSE	HLA-DQA1	18223
Hypothyroidism	hypothyroid	rs9271164	6	32577784	C	T	-0.143516	0.006264	0.308628	115.392	4.06e-116	127	FALSE	HLA-DQA1	18172
Hypothyroidism	hypothyroid	rs9271165	6	32577785	A	G	-0.143514	0.006264	0.308599	115.385	4.12e-116	127	FALSE	HLA-DQA1	18171
Hypothyroidism	hypothyroid	rs9271166	6	32577811	C	T	-0.143607	0.006264	0.308681	115.533	2.93e-116	127	FALSE	HLA-DQA1	18145
Hypothyroidism	hypothyroid	rs56245106	6	32577846	T	C	0.08041	0.013059	0.880972	9.11846	7.61e-10	127	FALSE	HLA-DQA1	18110
Hypothyroidism	hypothyroid	rs13206219	6	32577847	G	T	0.132433	0.012059	0.853466	27.2995	5.02e-28	127	FALSE	HLA-DQA1	18109
Hypothyroidism	hypothyroid	rs9271168	6	32577854	G	A	-0.14361	0.006265	0.308538	115.508	3.11e-116	127	FALSE	HLA-DQA1	18102
Hypothyroidism	hypothyroid	rs673336	6	32577858	G	A	-0.130624	0.008909	0.686775	47.9029	1.25e-48	127	FALSE	HLA-DQA1	18098
Hypothyroidism	hypothyroid	rs9271170	6	32577889	T	C	-0.143547	0.006264	0.308593	115.439	3.64e-116	127	FALSE	HLA-DQA1	18067
Hypothyroidism	hypothyroid	rs73728204	6	32577903	A	C	0.241169	0.023101	0.961734	24.7553	1.76e-25	127	FALSE	HLA-DQA1	18053
Hypothyroidism	hypothyroid	rs9271171	6	32577907	C	T	-0.143512	0.006263	0.308595	115.398	4e-116	127	FALSE	HLA-DQA1	18049
Hypothyroidism	hypothyroid	rs532965	6	32577973	T	G	-0.191307	0.024753	0.833831	13.9436	1.14e-14	127	FALSE	HLA-DQA1	17983
Hypothyroidism	hypothyroid	rs9271172	6	32577975	C	T	-0.143363	0.006264	0.308593	115.144	7.18e-116	127	FALSE	HLA-DQA1	17981
Hypothyroidism	hypothyroid	rs9271173	6	32577981	A	G	-0.14354	0.006264	0.308566	115.422	3.79e-116	127	FALSE	HLA-DQA1	17975
Hypothyroidism	hypothyroid	rs9271174	6	32578040	C	G	-0.143516	0.006264	0.308581	115.39	4.07e-116	127	FALSE	HLA-DQA1	17916
Hypothyroidism	hypothyroid	rs36233206	6	32578059	C	G	0.21131	0.02923	0.963219	12.2958	5.06e-13	127	FALSE	HLA-DQA1	17897
Hypothyroidism	hypothyroid	rs674313	6	32578082	C	T	-0.148682	0.01082	0.767537	42.2001	6.31e-43	127	FALSE	HLA-DQA1	17874
Hypothyroidism	hypothyroid	rs9271176	6	32578127	A	G	-0.169483	0.007051	0.381058	126.883	1.31e-127	127	FALSE	HLA-DQA1	17829
Hypothyroidism	hypothyroid	rs1281937	6	32578143	T	C	-0.158037	0.020635	0.744086	13.706	1.97e-14	127	FALSE	HLA-DQA1	17813
Hypothyroidism	hypothyroid	rs9271178	6	32578191	C	T	-0.143482	0.006264	0.308597	115.332	4.65e-116	127	FALSE	HLA-DQA1	17765
Hypothyroidism	hypothyroid	rs9271179	6	32578196	G	A	-0.143498	0.006264	0.308579	115.368	4.29e-116	127	FALSE	HLA-DQA1	17760
Hypothyroidism	hypothyroid	rs55703642	6	32578198	T	C	0.088924	0.008006	0.844149	27.902	1.25e-28	127	FALSE	HLA-DQA1	17758
Hypothyroidism	hypothyroid	rs9271180	6	32578209	C	T	-0.132216	0.006215	0.315327	99.645	2.26e-100	127	FALSE	HLA-DQA1	17747
Hypothyroidism	hypothyroid	rs2858864	6	32578229	C	T	-0.1517	0.017214	0.772945	17.8885	1.29e-18	127	FALSE	HLA-DQA1	17727
Hypothyroidism	hypothyroid	rs9271182	6	32578230	A	G	-0.140203	0.006255	0.311712	110.485	3.27e-111	127	FALSE	HLA-DQA1	17726
Hypothyroidism	hypothyroid	rs2858863	6	32578278	C	T	-0.164975	0.014775	0.790951	28.1884	6.48e-29	127	FALSE	HLA-DQA1	17678
Hypothyroidism	hypothyroid	rs9271184	6	32578285	A	C	-0.14791	0.014345	0.157137	24.1693	6.77e-25	127	FALSE	HLA-DQA1	17671
Hypothyroidism	hypothyroid	rs9271185	6	32578286	G	A	-0.143448	0.006264	0.308519	115.269	5.39e-116	127	FALSE	HLA-DQA1	17670
Hypothyroidism	hypothyroid	rs9271186	6	32578297	A	G	-0.143448	0.006264	0.308519	115.269	5.39e-116	127	FALSE	HLA-DQA1	17659
Hypothyroidism	hypothyroid	rs9271187	6	32578314	T	C	-0.150725	0.014653	0.750854	24.06	8.71e-25	127	FALSE	HLA-DQA1	17642
Hypothyroidism	hypothyroid	rs9271188	6	32578320	C	T	-0.150701	0.01468	0.750868	23.9675	1.08e-24	127	FALSE	HLA-DQA1	17636
Hypothyroidism	hypothyroid	rs17205002	6	32578346	A	G	0.088937	0.008006	0.844155	27.9099	1.23e-28	127	FALSE	HLA-DQA1	17610
Hypothyroidism	hypothyroid	rs9271189	6	32578357	C	T	-0.143478	0.006265	0.308575	115.297	5.05e-116	127	FALSE	HLA-DQA1	17599
Hypothyroidism	hypothyroid	rs9271190	6	32578369	C	A	-0.150711	0.014597	0.750806	24.2337	5.84e-25	127	FALSE	HLA-DQA1	17587
Hypothyroidism	hypothyroid	rs17211356	6	32578426	A	G	0.088909	0.008006	0.844131	27.8916	1.28e-28	127	FALSE	HLA-DQA1	17530
Hypothyroidism	hypothyroid	rs9271191	6	32578449	T	C	-0.149787	0.015846	0.152881	20.4547	3.51e-21	127	FALSE	HLA-DQA1	17507
Hypothyroidism	hypothyroid	rs9271192	6	32578530	C	A	-0.143664	0.006267	0.308886	115.495	3.2e-116	127	FALSE	HLA-DQA1	17426
Hypothyroidism	hypothyroid	rs9271193	6	32578566	T	C	-0.143709	0.006264	0.308809	115.693	2.03e-116	127	FALSE	HLA-DQA1	17390
Hypothyroidism	hypothyroid	rs3997868	6	32578590	A	G	-0.127819	0.021214	0.772887	8.75963	1.74e-09	127	FALSE	HLA-DQA1	17366
Hypothyroidism	hypothyroid	rs9271194	6	32578612	T	G	-0.143583	0.006265	0.308686	115.457	3.49e-116	127	FALSE	HLA-DQA1	17344
Hypothyroidism	hypothyroid	rs4636067	6	32578621	G	T	0.088798	0.008007	0.84398	27.8177	1.52e-28	127	FALSE	HLA-DQA1	17335
Hypothyroidism	hypothyroid	rs5021728	6	32578653	A	G	-0.1506	0.014726	0.751042	23.7912	1.62e-24	127	FALSE	HLA-DQA1	17303
Hypothyroidism	hypothyroid	rs5021729	6	32578656	C	T	-0.150373	0.014668	0.751503	23.9049	1.24e-24	127	FALSE	HLA-DQA1	17300
Hypothyroidism	hypothyroid	rs7451864	6	32578673	A	T	-0.143474	0.006264	0.308612	115.314	4.85e-116	127	FALSE	HLA-DQA1	17283
Hypothyroidism	hypothyroid	rs9271198	6	32578726	G	A	-0.143498	0.006264	0.308582	115.361	4.36e-116	127	FALSE	HLA-DQA1	17230
Hypothyroidism	hypothyroid	rs9271199	6	32578735	A	G	-0.143068	0.006276	0.307796	114.218	6.05e-115	127	FALSE	HLA-DQA1	17221
Hypothyroidism	hypothyroid	rs9271200	6	32578756	C	T	-0.14351	0.006264	0.308583	115.379	4.17e-116	127	FALSE	HLA-DQA1	17200
Hypothyroidism	hypothyroid	rs504594	6	32578772	C	A	-0.191331	0.024646	0.834513	14.0614	8.68e-15	127	FALSE	HLA-DQA1	17184
Hypothyroidism	hypothyroid	rs9271201	6	32578818	C	A	-0.143067	0.006263	0.308746	114.694	2.02e-115	127	FALSE	HLA-DQA1	17138
Hypothyroidism	hypothyroid	rs9271202	6	32578837	A	C	-0.143519	0.006264	0.308554	115.373	4.24e-116	127	FALSE	HLA-DQA1	17119
Hypothyroidism	hypothyroid	rs9271203	6	32578885	T	C	-0.149574	0.016014	0.152727	19.9898	1.02e-20	127	FALSE	HLA-DQA1	17071
Hypothyroidism	hypothyroid	rs502917	6	32578917	A	T	-0.15044	0.01478	0.750947	23.5775	2.65e-24	127	FALSE	HLA-DQA1	17039
Hypothyroidism	hypothyroid	rs9271205	6	32578941	G	A	-0.14351	0.006264	0.308641	115.359	4.37e-116	127	FALSE	HLA-DQA1	17015
Hypothyroidism	hypothyroid	rs502771	6	32578970	T	C	-0.150612	0.014809	0.750801	23.5388	2.89e-24	127	FALSE	HLA-DQA1	16986
Hypothyroidism	hypothyroid	rs502055	6	32579003	T	C	-0.164859	0.009271	0.733367	69.9563	1.11e-70	127	FALSE	HLA-DQA1	16953
Hypothyroidism	hypothyroid	rs9271209	6	32579035	G	A	-0.143323	0.006263	0.308843	115.108	7.8e-116	127	FALSE	HLA-DQA1	16921
Hypothyroidism	hypothyroid	rs9271210	6	32579070	C	T	-0.143241	0.006265	0.30898	114.912	1.23e-115	127	FALSE	HLA-DQA1	16886
Hypothyroidism	hypothyroid	rs72850056	6	32579077	G	A	0.080295	0.013057	0.88096	9.0967	8e-10	127	FALSE	HLA-DQA1	16879
Hypothyroidism	hypothyroid	rs9271211	6	32579078	C	T	-0.143312	0.006265	0.308993	115.026	9.43e-116	127	FALSE	HLA-DQA1	16878
Hypothyroidism	hypothyroid	rs9271212	6	32579079	A	G	-0.143312	0.006265	0.308993	115.026	9.43e-116	127	FALSE	HLA-DQA1	16877
Hypothyroidism	hypothyroid	rs9271213	6	32579211	G	C	-0.150112	0.009481	0.27611	55.6864	2.06e-56	127	FALSE	HLA-DQA1	16745
Hypothyroidism	hypothyroid	rs9271215	6	32579277	C	T	-0.112902	0.009313	0.353275	33.0645	8.62e-34	127	FALSE	HLA-DQA1	16679
Hypothyroidism	hypothyroid	rs4546475	6	32579285	A	C	-0.165341	0.009274	0.733416	70.3146	4.85e-71	127	FALSE	HLA-DQA1	16671
Hypothyroidism	hypothyroid	rs9271218	6	32579327	G	T	-0.150236	0.009481	0.276282	55.7735	1.68e-56	127	FALSE	HLA-DQA1	16629
Hypothyroidism	hypothyroid	rs140012631	6	32579334	C	T	0.080616	0.013058	0.880886	9.16301	6.87e-10	127	FALSE	HLA-DQA1	16622
Hypothyroidism	hypothyroid	rs9271219	6	32579354	C	T	-0.150174	0.009481	0.276265	55.7284	1.87e-56	127	FALSE	HLA-DQA1	16602
Hypothyroidism	hypothyroid	rs9271220	6	32579355	A	G	-0.150174	0.009481	0.276265	55.7284	1.87e-56	127	FALSE	HLA-DQA1	16601
Hypothyroidism	hypothyroid	rs9271221	6	32579363	G	T	-0.15017	0.009481	0.276263	55.7255	1.88e-56	127	FALSE	HLA-DQA1	16593
Hypothyroidism	hypothyroid	rs9271222	6	32579365	C	T	-0.190141	0.012205	0.146107	53.9479	1.13e-54	127	FALSE	HLA-DQA1	16591
Hypothyroidism	hypothyroid	rs9271223	6	32579372	T	C	-0.150213	0.009481	0.276124	55.7612	1.73e-56	127	FALSE	HLA-DQA1	16584
Hypothyroidism	hypothyroid	rs582591	6	32579373	G	A	-0.165875	0.009596	0.761379	66.1651	6.84e-67	127	FALSE	HLA-DQA1	16583
Hypothyroidism	hypothyroid	rs9271225	6	32579420	C	A	-0.150296	0.009482	0.276272	55.8047	1.57e-56	127	FALSE	HLA-DQA1	16536
Hypothyroidism	hypothyroid	rs6932265	6	32579441	G	T	0.104906	0.011854	0.847174	18.034	9.25e-19	127	FALSE	HLA-DQA1	16515
Hypothyroidism	hypothyroid	rs4487569	6	32579476	G	T	0.249239	0.024212	0.964235	24.095	8.04e-25	127	FALSE	HLA-DQA1	16480
Hypothyroidism	hypothyroid	rs9271227	6	32579480	A	G	-0.150202	0.009481	0.276158	55.7502	1.78e-56	127	FALSE	HLA-DQA1	16476
Hypothyroidism	hypothyroid	rs9271228	6	32579481	A	G	-0.150202	0.009481	0.276158	55.7502	1.78e-56	127	FALSE	HLA-DQA1	16475
Hypothyroidism	hypothyroid	rs9271229	6	32579515	A	T	-0.150197	0.009481	0.276158	55.7468	1.79e-56	127	FALSE	HLA-DQA1	16441
Hypothyroidism	hypothyroid	rs9271230	6	32579519	C	T	-0.150197	0.009481	0.276158	55.7468	1.79e-56	127	FALSE	HLA-DQA1	16437
Hypothyroidism	hypothyroid	rs9271231	6	32579520	T	C	-0.150197	0.009481	0.276158	55.7467	1.79e-56	127	FALSE	HLA-DQA1	16436
Hypothyroidism	hypothyroid	rs9271233	6	32579533	C	T	-0.150287	0.009483	0.276249	55.7926	1.61e-56	127	FALSE	HLA-DQA1	16423
Hypothyroidism	hypothyroid	rs9271234	6	32579549	G	A	-0.150156	0.009481	0.276146	55.7178	1.92e-56	127	FALSE	HLA-DQA1	16407
Hypothyroidism	hypothyroid	rs583177	6	32579567	C	A	-0.150554	0.014825	0.750762	23.4725	3.37e-24	127	FALSE	HLA-DQA1	16389
Hypothyroidism	hypothyroid	rs6917729	6	32579643	T	A	-0.189676	0.026394	0.83321	12.1594	6.93e-13	127	FALSE	HLA-DQA1	16313
Hypothyroidism	hypothyroid	rs9271236	6	32579645	C	T	-0.143176	0.006287	0.307358	114.015	9.65e-115	127	FALSE	HLA-DQA1	16311
Hypothyroidism	hypothyroid	rs9271237	6	32579651	A	G	-0.150322	0.014617	0.75009	24.0501	8.91e-25	127	FALSE	HLA-DQA1	16305
Hypothyroidism	hypothyroid	rs9271238	6	32579702	C	T	-0.150395	0.014689	0.750202	23.8444	1.43e-24	127	FALSE	HLA-DQA1	16254
Hypothyroidism	hypothyroid	rs9271239	6	32579769	T	C	-0.143709	0.006274	0.308304	115.322	4.77e-116	127	FALSE	HLA-DQA1	16187
Hypothyroidism	hypothyroid	rs9271240	6	32579833	T	C	-0.143736	0.006274	0.308318	115.355	4.41e-116	127	FALSE	HLA-DQA1	16123
Hypothyroidism	hypothyroid	rs9271241	6	32579870	G	A	-0.143194	0.006283	0.308836	114.199	6.33e-115	127	FALSE	HLA-DQA1	16086
Hypothyroidism	hypothyroid	rs113529606	6	32579904	C	T	0.089013	0.008024	0.844196	27.8341	1.47e-28	127	FALSE	HLA-DQA1	16052
Hypothyroidism	hypothyroid	rs9271242	6	32579940	T	C	-0.143496	0.006263	0.308687	115.373	4.23e-116	127	FALSE	HLA-DQA1	16016
Hypothyroidism	hypothyroid	rs9271243	6	32579951	C	T	-0.143767	0.006276	0.308667	115.329	4.69e-116	127	FALSE	HLA-DQA1	16005
Hypothyroidism	hypothyroid	rs3104421	6	32580007	G	A	-0.150401	0.014697	0.750462	23.8227	1.5e-24	127	FALSE	HLA-DQA1	15949
Hypothyroidism	hypothyroid	rs116714077	6	32580019	C	T	0.21093	0.028752	0.963189	12.6402	2.29e-13	127	FALSE	HLA-DQA1	15937
Hypothyroidism	hypothyroid	rs3104420	6	32580028	G	A	-0.150431	0.014727	0.750485	23.7383	1.83e-24	127	FALSE	HLA-DQA1	15928
Hypothyroidism	hypothyroid	rs115035141	6	32580032	C	T	0.210931	0.028751	0.963189	12.6412	2.28e-13	127	FALSE	HLA-DQA1	15924
Hypothyroidism	hypothyroid	rs9271246	6	32580084	A	G	-0.143483	0.006264	0.30859	115.343	4.54e-116	127	FALSE	HLA-DQA1	15872
Hypothyroidism	hypothyroid	rs9271247	6	32580112	A	G	-0.143474	0.006264	0.308598	115.331	4.67e-116	127	FALSE	HLA-DQA1	15844
Hypothyroidism	hypothyroid	rs9271248	6	32580157	C	T	-0.143525	0.006274	0.308093	115.036	9.19e-116	127	FALSE	HLA-DQA1	15799
Hypothyroidism	hypothyroid	rs9271249	6	32580229	G	T	-0.150338	0.009517	0.275047	55.4332	3.69e-56	127	FALSE	HLA-DQA1	15727
Hypothyroidism	hypothyroid	rs9271250	6	32580234	G	T	-0.143549	0.006274	0.30809	115.076	8.4e-116	127	FALSE	HLA-DQA1	15722
Hypothyroidism	hypothyroid	rs9271251	6	32580241	C	A	-0.143549	0.006274	0.30809	115.076	8.4e-116	127	FALSE	HLA-DQA1	15715
Hypothyroidism	hypothyroid	rs80343249	6	32580268	G	A	0.210962	0.02873	0.963188	12.6616	2.18e-13	127	FALSE	HLA-DQA1	15688
Hypothyroidism	hypothyroid	rs9271252	6	32580288	C	G	-0.143578	0.006264	0.308617	115.493	3.21e-116	127	FALSE	HLA-DQA1	15668
Hypothyroidism	hypothyroid	rs112604627	6	32580297	C	T	-0.202883	0.031377	0.992295	9.9829	1.04e-10	127	FALSE	HLA-DQA1	15659
Hypothyroidism	hypothyroid	rs2858862	6	32580321	C	T	-0.16504	0.009286	0.732413	69.8839	1.31e-70	127	FALSE	HLA-DQA1	15635
Hypothyroidism	hypothyroid	rs2647094	6	32580322	A	G	-0.16504	0.009286	0.732413	69.8839	1.31e-70	127	FALSE	HLA-DQA1	15634
Hypothyroidism	hypothyroid	rs72850065	6	32580343	C	A	0.081467	0.013719	0.890905	8.52849	2.96e-09	127	FALSE	HLA-DQA1	15613
Hypothyroidism	hypothyroid	rs9271255	6	32580357	C	T	-0.143487	0.006264	0.308593	115.35	4.47e-116	127	FALSE	HLA-DQA1	15599
Hypothyroidism	hypothyroid	rs9271256	6	32580411	A	G	-0.149521	0.015944	0.152743	20.1448	7.17e-21	127	FALSE	HLA-DQA1	15545
Hypothyroidism	hypothyroid	rs9271257	6	32580444	G	A	-0.143982	0.00639	0.307782	111.653	2.23e-112	127	FALSE	HLA-DQA1	15512
Hypothyroidism	hypothyroid	rs9271258	6	32580446	G	A	-0.143982	0.00639	0.307782	111.653	2.23e-112	127	FALSE	HLA-DQA1	15510
Hypothyroidism	hypothyroid	rs72850069	6	32580454	T	G	0.089499	0.008018	0.844456	28.1741	6.7e-29	127	FALSE	HLA-DQA1	15502
Hypothyroidism	hypothyroid	rs3997871	6	32580456	G	A	-0.143579	0.006265	0.30851	115.428	3.73e-116	127	FALSE	HLA-DQA1	15500
Hypothyroidism	hypothyroid	rs9271260	6	32580507	A	C	-0.143535	0.006264	0.308612	115.413	3.86e-116	127	FALSE	HLA-DQA1	15449
Hypothyroidism	hypothyroid	rs9271261	6	32580571	C	T	-0.15043	0.014722	0.750972	23.7535	1.76e-24	127	FALSE	HLA-DQA1	15385
Hypothyroidism	hypothyroid	rs9271262	6	32580585	A	G	-0.150332	0.014629	0.750404	24.0135	9.69e-25	127	FALSE	HLA-DQA1	15371
Hypothyroidism	hypothyroid	rs3997872	6	32580617	T	A	-0.191387	0.024654	0.834505	14.0605	8.7e-15	127	FALSE	HLA-DQA1	15339
Hypothyroidism	hypothyroid	rs9271263	6	32580632	T	C	-0.150301	0.014606	0.750699	24.0786	8.34e-25	127	FALSE	HLA-DQA1	15324
Hypothyroidism	hypothyroid	rs2395515	6	32580637	C	T	-0.149526	0.015942	0.152743	20.152	7.05e-21	127	FALSE	HLA-DQA1	15319
Hypothyroidism	hypothyroid	rs113195871	6	32580640	T	A	0.08889	0.008006	0.84415	27.8826	1.31e-28	127	FALSE	HLA-DQA1	15316
Hypothyroidism	hypothyroid	rs7451882	6	32580692	T	G	0.21101	0.028683	0.963187	12.7056	1.97e-13	127	FALSE	HLA-DQA1	15264
Hypothyroidism	hypothyroid	rs3997873	6	32580723	G	T	-0.170478	0.014646	0.145031	30.5519	2.81e-31	127	FALSE	HLA-DQA1	15233
Hypothyroidism	hypothyroid	rs7449587	6	32580736	G	A	0.211022	0.028686	0.963186	12.7045	1.97e-13	127	FALSE	HLA-DQA1	15220
Hypothyroidism	hypothyroid	rs3997874	6	32580741	A	G	-0.143514	0.006265	0.308705	115.348	4.48e-116	127	FALSE	HLA-DQA1	15215
Hypothyroidism	hypothyroid	rs9271267	6	32580790	T	C	-0.150604	0.014903	0.750092	23.2534	5.58e-24	127	FALSE	HLA-DQA1	15166
Hypothyroidism	hypothyroid	rs9271268	6	32580806	G	A	-0.10338	0.01888	0.645196	7.35035	4.46e-08	127	FALSE	HLA-DQA1	15150
Hypothyroidism	hypothyroid	rs9271270	6	32580869	C	G	-0.149961	0.014653	0.750324	23.8244	1.5e-24	127	FALSE	HLA-DQA1	15087
Hypothyroidism	hypothyroid	rs2894378	6	32580880	G	A	-0.143303	0.006421	0.307705	109.53	2.95e-110	127	FALSE	HLA-DQA1	15076
Hypothyroidism	hypothyroid	rs2894379	6	32580911	T	C	-0.08615	0.009381	0.736017	19.3524	4.44e-20	127	FALSE	HLA-DQA1	15045
Hypothyroidism	hypothyroid	rs9271280	6	32581047	T	A	-0.150708	0.015056	0.750333	22.83	1.48e-23	127	FALSE	HLA-DQA1	14909
Hypothyroidism	hypothyroid	rs35759989	6	32581096	T	C	0.211096	0.028689	0.963184	12.7109	1.95e-13	127	FALSE	HLA-DQA1	14860
Hypothyroidism	hypothyroid	rs35644187	6	32581106	T	G	0.240637	0.023084	0.96169	24.6865	2.06e-25	127	FALSE	HLA-DQA1	14850
Hypothyroidism	hypothyroid	rs34471348	6	32581175	T	C	0.088872	0.008006	0.84415	27.873	1.34e-28	127	FALSE	HLA-DQA1	14781
Hypothyroidism	hypothyroid	rs56838463	6	32581225	A	C	0.088873	0.008006	0.844138	27.8733	1.34e-28	127	FALSE	HLA-DQA1	14731
Hypothyroidism	hypothyroid	rs9271287	6	32581253	A	G	-0.103338	0.018915	0.646378	7.32047	4.78e-08	127	FALSE	HLA-DQA1	14703
Hypothyroidism	hypothyroid	rs3129749	6	32581333	G	A	-0.149554	0.015951	0.152746	20.1375	7.29e-21	127	FALSE	HLA-DQA1	14623
Hypothyroidism	hypothyroid	rs35421715	6	32581456	A	G	0.088767	0.008007	0.844214	27.7982	1.59e-28	127	FALSE	HLA-DQA1	14500
Hypothyroidism	hypothyroid	rs9271295	6	32581467	T	C	-0.103646	0.018614	0.646702	7.57897	2.64e-08	127	FALSE	HLA-DQA1	14489
Hypothyroidism	hypothyroid	rs55660658	6	32581500	A	G	0.088845	0.008007	0.844178	27.8497	1.41e-28	127	FALSE	HLA-DQA1	14456
Hypothyroidism	hypothyroid	rs3104416	6	32581502	C	T	-0.14354	0.006274	0.308086	115.06	8.7e-116	127	FALSE	HLA-DQA1	14454
Hypothyroidism	hypothyroid	rs3129750	6	32581515	G	A	-0.149626	0.015875	0.152774	20.34	4.57e-21	127	FALSE	HLA-DQA1	14441
Hypothyroidism	hypothyroid	rs9271300	6	32581582	C	G	-0.048124	0.005712	0.490352	16.4221	3.78e-17	127	FALSE	HLA-DQA1	14374
Hypothyroidism	hypothyroid	rs9271301	6	32581614	C	T	-0.150457	0.014756	0.751024	23.6564	2.21e-24	127	FALSE	HLA-DQA1	14342
Hypothyroidism	hypothyroid	rs73728237	6	32581628	C	T	0.211185	0.028678	0.963177	12.7297	1.86e-13	127	FALSE	HLA-DQA1	14328
Hypothyroidism	hypothyroid	rs9271303	6	32581647	A	G	-0.119753	0.006911	0.745582	66.4915	3.22e-67	127	FALSE	HLA-DQA1	14309
Hypothyroidism	hypothyroid	rs28362365	6	32581682	A	C	-0.144635	0.01226	0.787838	31.3564	4.4e-32	127	FALSE	HLA-DQA1	14274
Hypothyroidism	hypothyroid	rs28362366	6	32581683	C	T	-0.144635	0.01226	0.787838	31.3564	4.4e-32	127	FALSE	HLA-DQA1	14273
Hypothyroidism	hypothyroid	rs55873471	6	32581712	A	G	0.080061	0.013057	0.880996	9.0479	8.96e-10	127	FALSE	HLA-DQA1	14244
Hypothyroidism	hypothyroid	rs2894275	6	32581754	T	G	-0.083913	0.008432	0.578261	22.5746	2.66e-23	127	FALSE	HLA-DQA1	14202
Hypothyroidism	hypothyroid	rs574802061	6	32581761	A	T	0.080202	0.013058	0.881001	9.07657	8.38e-10	127	FALSE	HLA-DQA1	14195
Hypothyroidism	hypothyroid	rs2395223	6	32581778	C	T	-0.083914	0.008432	0.578259	22.5753	2.66e-23	127	FALSE	HLA-DQA1	14178
Hypothyroidism	hypothyroid	rs1966001	6	32581782	C	T	-0.149599	0.015985	0.15276	20.0659	8.59e-21	127	FALSE	HLA-DQA1	14174
Hypothyroidism	hypothyroid	rs4530903	6	32581889	C	T	0.089042	0.008024	0.844914	27.8544	1.4e-28	127	FALSE	HLA-DQA1	14067
Hypothyroidism	hypothyroid	rs4404800	6	32581913	A	G	0.088823	0.008006	0.844154	27.8429	1.44e-28	127	FALSE	HLA-DQA1	14043
Hypothyroidism	hypothyroid	rs34704034	6	32581929	A	G	0.211201	0.028638	0.96318	12.765	1.72e-13	127	FALSE	HLA-DQA1	14027
Hypothyroidism	hypothyroid	rs521539	6	32581973	G	A	-0.127438	0.020824	0.771679	9.01508	9.66e-10	127	FALSE	HLA-DQA1	13983
Hypothyroidism	hypothyroid	rs56361357	6	32581996	C	A	0.211052	0.0285	0.963201	12.8651	1.36e-13	127	FALSE	HLA-DQA1	13960
Hypothyroidism	hypothyroid	rs642093	6	32582075	G	A	-0.157861	0.007834	0.775124	89.5149	3.06e-90	127	FALSE	HLA-DQA1	13881
Hypothyroidism	hypothyroid	rs6924697	6	32582103	T	G	-0.202495	0.031383	0.992294	9.9442	1.14e-10	127	FALSE	HLA-DQA1	13853
Hypothyroidism	hypothyroid	rs6935094	6	32582170	A	T	-0.2028	0.031367	0.992291	9.98129	1.04e-10	127	FALSE	HLA-DQA1	13786
Hypothyroidism	hypothyroid	rs3129751	6	32582189	A	C	-0.191076	0.024398	0.834463	14.2966	5.05e-15	127	FALSE	HLA-DQA1	13767
Hypothyroidism	hypothyroid	rs113231664	6	32582251	G	C	-0.202857	0.031367	0.992291	9.98638	1.03e-10	127	FALSE	HLA-DQA1	13705
Hypothyroidism	hypothyroid	rs4504507	6	32582288	C	T	0.088851	0.008006	0.844149	27.861	1.38e-28	127	FALSE	HLA-DQA1	13668
Hypothyroidism	hypothyroid	rs73728240	6	32582320	A	T	0.211201	0.02864	0.96318	12.7638	1.72e-13	127	FALSE	HLA-DQA1	13636
Hypothyroidism	hypothyroid	rs28614783	6	32582434	C	T	0.211196	0.028634	0.96318	12.7677	1.71e-13	127	FALSE	HLA-DQA1	13522
Hypothyroidism	hypothyroid	rs9271322	6	32582451	C	T	-0.150455	0.014762	0.750932	23.6373	2.3e-24	127	FALSE	HLA-DQA1	13505
Hypothyroidism	hypothyroid	rs28507026	6	32582485	A	G	0.122166	0.007384	0.807433	60.7138	1.93e-61	127	FALSE	HLA-DQA1	13471
Hypothyroidism	hypothyroid	rs28380113	6	32582492	C	T	0.088888	0.008006	0.844151	27.8831	1.31e-28	127	FALSE	HLA-DQA1	13464
Hypothyroidism	hypothyroid	rs9271326	6	32582527	C	T	-0.150409	0.014876	0.750098	23.2764	5.29e-24	127	FALSE	HLA-DQA1	13429
Hypothyroidism	hypothyroid	rs114933571	6	32582616	A	G	0.096701	0.012992	0.943287	12.9883	1.03e-13	127	FALSE	HLA-DQA1	13340
Hypothyroidism	hypothyroid	rs9271330	6	32582640	G	A	-0.150532	0.014754	0.750061	23.6839	2.07e-24	127	FALSE	HLA-DQA1	13316
Hypothyroidism	hypothyroid	rs3104413	6	32582650	C	G	-0.191286	0.025121	0.833515	13.5577	2.77e-14	127	FALSE	HLA-DQA1	13306
Hypothyroidism	hypothyroid	rs9271333	6	32582678	C	T	-0.150502	0.014748	0.751072	23.6949	2.02e-24	127	FALSE	HLA-DQA1	13278
Hypothyroidism	hypothyroid	rs9271334	6	32582711	A	C	-0.150457	0.014757	0.750975	23.652	2.23e-24	127	FALSE	HLA-DQA1	13245
Hypothyroidism	hypothyroid	rs149902168	6	32582761	A	C	0.241315	0.035989	0.972108	10.6813	2.08e-11	127	FALSE	HLA-DQA1	13195
Hypothyroidism	hypothyroid	rs9271336	6	32582877	G	A	-0.112471	0.010415	0.628936	26.4234	3.77e-27	127	FALSE	HLA-DQA1	13079
Hypothyroidism	hypothyroid	rs9271337	6	32582881	C	T	-0.112466	0.01041	0.628948	26.4481	3.56e-27	127	FALSE	HLA-DQA1	13075
Hypothyroidism	hypothyroid	rs9271338	6	32582885	T	G	-0.112443	0.010387	0.628958	26.5507	2.81e-27	127	FALSE	HLA-DQA1	13071
Hypothyroidism	hypothyroid	rs9271339	6	32582891	T	C	-0.112444	0.010391	0.629055	26.5287	2.96e-27	127	FALSE	HLA-DQA1	13065
Hypothyroidism	hypothyroid	rs201424733	6	32582939	G	T	0.243554	0.023175	0.961827	25.0742	8.43e-26	127	FALSE	HLA-DQA1	13017
Hypothyroidism	hypothyroid	rs199640993	6	32582940	G	T	0.243292	0.023176	0.961866	25.0217	9.51e-26	127	FALSE	HLA-DQA1	13016
Hypothyroidism	hypothyroid	rs112627226	6	32582969	T	C	0.093286	0.00978	0.849312	20.8091	1.55e-21	127	FALSE	HLA-DQA1	12987
Hypothyroidism	hypothyroid	rs112270441	6	32582980	C	T	0.08894	0.008015	0.84428	27.8488	1.42e-28	127	FALSE	HLA-DQA1	12976
Hypothyroidism	hypothyroid	rs6917212	6	32583005	C	G	-0.109186	0.018853	0.638423	8.14438	7.17e-09	127	FALSE	HLA-DQA1	12951
Hypothyroidism	hypothyroid	rs3129753	6	32583027	G	C	-0.191889	0.024409	0.834651	14.4001	3.98e-15	127	FALSE	HLA-DQA1	12929
Hypothyroidism	hypothyroid	rs111411953	6	32583054	C	T	-0.203419	0.031368	0.992294	10.0373	9.18e-11	127	FALSE	HLA-DQA1	12902
Hypothyroidism	hypothyroid	rs3129755	6	32583057	A	G	0.043411	0.007344	0.406172	8.45656	3.49e-09	127	FALSE	HLA-DQA1	12899
Hypothyroidism	hypothyroid	rs6605556	6	32583099	A	G	-0.19205	0.024181	0.835951	14.6811	2.08e-15	127	FALSE	HLA-DQA1	12857
Hypothyroidism	hypothyroid	rs9271342	6	32583122	G	C	-0.157779	0.007676	0.774936	93.1084	7.79e-94	127	FALSE	HLA-DQA1	12834
Hypothyroidism	hypothyroid	rs113979555	6	32583188	G	A	0.088832	0.008005	0.844105	27.8555	1.39e-28	127	FALSE	HLA-DQA1	12768
Hypothyroidism	hypothyroid	rs7756741	6	32583198	T	A	-0.158668	0.008555	0.774291	76.0013	9.97e-77	127	FALSE	HLA-DQA1	12758
Hypothyroidism	hypothyroid	rs6941393	6	32583200	G	A	-0.127962	0.021242	0.772408	8.75685	1.75e-09	127	FALSE	HLA-DQA1	12756
Hypothyroidism	hypothyroid	rs6941395	6	32583206	G	A	-0.191834	0.02438	0.834669	14.4246	3.76e-15	127	FALSE	HLA-DQA1	12750
Hypothyroidism	hypothyroid	rs6941560	6	32583291	A	T	-0.20295	0.031368	0.992292	9.99418	1.01e-10	127	FALSE	HLA-DQA1	12665
Hypothyroidism	hypothyroid	rs6931277	6	32583357	A	T	-0.19107	0.025254	0.833909	13.3949	4.03e-14	127	FALSE	HLA-DQA1	12599
Hypothyroidism	hypothyroid	rs7760731	6	32583401	C	A	-0.157976	0.007751	0.77507	91.5625	2.74e-92	127	FALSE	HLA-DQA1	12555
Hypothyroidism	hypothyroid	rs111553658	6	32583417	C	T	0.088858	0.008006	0.844148	27.8652	1.36e-28	127	FALSE	HLA-DQA1	12539
Hypothyroidism	hypothyroid	rs9271346	6	32583468	C	T	-0.14603	0.007793	0.169243	77.5575	2.77e-78	127	FALSE	HLA-DQA1	12488
Hypothyroidism	hypothyroid	rs9271347	6	32583543	A	G	-0.170743	0.01459	0.145107	30.8745	1.33e-31	127	FALSE	HLA-DQA1	12413
Hypothyroidism	hypothyroid	rs189613951	6	32583583	C	T	-0.203496	0.031421	0.99231	10.0128	9.71e-11	127	FALSE	HLA-DQA1	12373
Hypothyroidism	hypothyroid	rs28752516	6	32583611	A	G	0.043182	0.007185	0.402873	8.71861	1.91e-09	127	FALSE	HLA-DQA1	12345
Hypothyroidism	hypothyroid	rs377451779	6	32583612	T	G	-0.206511	0.031685	0.992382	10.1313	7.39e-11	127	FALSE	HLA-DQA1	12344
Hypothyroidism	hypothyroid	rs371193413	6	32583613	C	T	-0.206511	0.031685	0.992382	10.1313	7.39e-11	127	FALSE	HLA-DQA1	12343
Hypothyroidism	hypothyroid	rs113711404	6	32583757	G	A	0.088855	0.008006	0.844149	27.8631	1.37e-28	127	FALSE	HLA-DQA1	12199
Hypothyroidism	hypothyroid	rs77015620	6	32583783	A	G	0.210652	0.02796	0.96324	13.289	5.14e-14	127	FALSE	HLA-DQA1	12173
Hypothyroidism	hypothyroid	rs1846190	6	32583813	G	A	-0.063284	0.007877	0.716764	15.0025	9.94e-16	127	FALSE	HLA-DQA1	12143
Hypothyroidism	hypothyroid	rs1281935	6	32583820	G	T	-0.22934	0.012189	0.93512	78.1974	6.35e-79	127	FALSE	HLA-DQA1	12136
Hypothyroidism	hypothyroid	rs9271349	6	32583830	A	G	-0.137918	0.009244	0.175109	49.562	2.74e-50	127	FALSE	HLA-DQA1	12126
Hypothyroidism	hypothyroid	rs113568421	6	32583846	G	A	0.088771	0.008006	0.844166	27.8098	1.55e-28	127	FALSE	HLA-DQA1	12110
Hypothyroidism	hypothyroid	rs9271351	6	32583860	C	G	-0.171233	0.013916	0.145381	34.0309	9.31e-35	127	FALSE	HLA-DQA1	12096
Hypothyroidism	hypothyroid	rs112430285	6	32583880	A	G	0.137899	0.024445	0.960228	7.76145	1.73e-08	127	FALSE	HLA-DQA1	12076
Hypothyroidism	hypothyroid	rs112827938	6	32583915	A	T	-0.20839	0.033596	0.992952	9.24299	5.71e-10	127	FALSE	HLA-DQA1	12041
Hypothyroidism	hypothyroid	rs9271352	6	32583938	T	C	-0.158997	0.007046	0.803982	111.959	1.1e-112	127	FALSE	HLA-DQA1	12018
Hypothyroidism	hypothyroid	rs9271353	6	32584014	T	C	-0.170525	0.014653	0.145035	30.5397	2.89e-31	127	FALSE	HLA-DQA1	11942
Hypothyroidism	hypothyroid	rs34541031	6	32584060	A	G	0.088524	0.008002	0.843919	27.6881	2.05e-28	127	FALSE	HLA-DQA1	11896
Hypothyroidism	hypothyroid	rs9271354	6	32584066	C	T	-0.170521	0.014649	0.145035	30.5545	2.79e-31	127	FALSE	HLA-DQA1	11890
Hypothyroidism	hypothyroid	rs111930050	6	32584069	T	C	-0.217846	0.038908	0.992968	7.65578	2.21e-08	127	FALSE	HLA-DQA1	11887
Hypothyroidism	hypothyroid	rs73393672	6	32584129	T	G	-0.20463	0.032225	0.992551	9.65336	2.22e-10	127	FALSE	HLA-DQA1	11827
Hypothyroidism	hypothyroid	rs73730369	6	32584133	T	C	0.211625	0.029093	0.963259	12.4398	3.63e-13	127	FALSE	HLA-DQA1	11823
Hypothyroidism	hypothyroid	rs28383234	6	32584183	A	C	0.131588	0.01143	0.827118	29.9056	1.24e-30	127	FALSE	HLA-DQA1	11773
Hypothyroidism	hypothyroid	rs28383235	6	32584184	T	C	0.126843	0.013096	0.874156	21.4324	3.69e-22	127	FALSE	HLA-DQA1	11772
Hypothyroidism	hypothyroid	rs36014219	6	32584294	C	T	0.088949	0.008006	0.84412	27.9186	1.21e-28	127	FALSE	HLA-DQA1	11662
Hypothyroidism	hypothyroid	rs35540199	6	32584306	A	T	0.088949	0.008006	0.84412	27.9186	1.21e-28	127	FALSE	HLA-DQA1	11650
Hypothyroidism	hypothyroid	rs113140665	6	32584322	T	C	-0.203393	0.031368	0.992294	10.035	9.23e-11	127	FALSE	HLA-DQA1	11634
Hypothyroidism	hypothyroid	rs34694416	6	32584371	C	T	0.088862	0.008006	0.844143	27.8671	1.36e-28	127	FALSE	HLA-DQA1	11585
Hypothyroidism	hypothyroid	rs1281934	6	32584382	A	G	-0.28423	0.040774	0.955379	11.4851	3.27e-12	127	FALSE	HLA-DQA1	11574
Hypothyroidism	hypothyroid	rs2647092	6	32584440	C	T	-0.158671	0.008578	0.774489	75.6037	2.49e-76	127	FALSE	HLA-DQA1	11516
Hypothyroidism	hypothyroid	rs3129757	6	32584609	A	C	-0.170514	0.014642	0.145033	30.5804	2.63e-31	127	FALSE	HLA-DQA1	11347
Hypothyroidism	hypothyroid	rs3129758	6	32584625	A	G	-0.194117	0.009323	0.41778	95.5067	3.11e-96	127	FALSE	HLA-DQA1	11331
Hypothyroidism	hypothyroid	rs28587541	6	32584652	A	G	0.089038	0.008018	0.844403	27.8881	1.29e-28	127	FALSE	HLA-DQA1	11304
Hypothyroidism	hypothyroid	rs510205	6	32584693	C	G	-0.127678	0.020624	0.772432	9.2092	6.18e-10	127	FALSE	HLA-DQA1	11263
Hypothyroidism	hypothyroid	rs73730375	6	32584708	A	G	0.211143	0.028595	0.963184	12.795	1.6e-13	127	FALSE	HLA-DQA1	11248
Hypothyroidism	hypothyroid	rs28833508	6	32584794	T	C	0.088885	0.008008	0.8441	27.8649	1.36e-28	127	FALSE	HLA-DQA1	11162
Hypothyroidism	hypothyroid	rs113962711	6	32584864	G	A	-0.203389	0.031368	0.992294	10.0346	9.23e-11	127	FALSE	HLA-DQA1	11092
Hypothyroidism	hypothyroid	rs34278657	6	32584926	A	G	0.242824	0.023164	0.961854	24.9531	1.11e-25	127	FALSE	HLA-DQA1	11030
Hypothyroidism	hypothyroid	rs28819755	6	32584932	G	A	0.089179	0.008008	0.844072	28.0415	9.09e-29	127	FALSE	HLA-DQA1	11024
Hypothyroidism	hypothyroid	rs73730378	6	32584969	A	G	0.211134	0.028587	0.963184	12.8003	1.58e-13	127	FALSE	HLA-DQA1	10987
Hypothyroidism	hypothyroid	rs28872589	6	32584989	T	C	0.088859	0.008006	0.844148	27.8654	1.36e-28	127	FALSE	HLA-DQA1	10967
Hypothyroidism	hypothyroid	rs28833271	6	32585045	C	T	0.088952	0.008008	0.844211	27.9045	1.25e-28	127	FALSE	HLA-DQA1	10911
Hypothyroidism	hypothyroid	rs28752534	6	32585068	T	C	0.131426	0.017624	0.655114	13.0352	9.22e-14	127	FALSE	HLA-DQA1	10888
Hypothyroidism	hypothyroid	rs9271358	6	32585131	A	T	-0.212512	0.009969	0.247717	100.036	9.2e-101	127	FALSE	HLA-DQA1	10825
Hypothyroidism	hypothyroid	rs13213821	6	32585199	A	G	0.129109	0.009874	0.7404	38.3028	4.98e-39	127	FALSE	HLA-DQA1	10757
Hypothyroidism	hypothyroid	rs138203449	6	32585239	A	G	0.080171	0.013066	0.881159	9.05885	8.73e-10	127	FALSE	HLA-DQA1	10717
Hypothyroidism	hypothyroid	rs560847937	6	32585273	C	G	0.080171	0.013066	0.881159	9.05886	8.73e-10	127	FALSE	HLA-DQA1	10683
Hypothyroidism	hypothyroid	rs531321194	6	32585277	A	C	0.070829	0.012916	0.861391	7.37096	4.26e-08	127	FALSE	HLA-DQA1	10679
Hypothyroidism	hypothyroid	rs549816721	6	32585282	A	G	0.080171	0.013066	0.881159	9.05886	8.73e-10	127	FALSE	HLA-DQA1	10674
Hypothyroidism	hypothyroid	rs146146117	6	32585288	C	T	0.136641	0.016641	0.914676	15.6372	2.31e-16	127	FALSE	HLA-DQA1	10668
Hypothyroidism	hypothyroid	rs62406303	6	32585294	T	G	0.14314	0.010394	0.783863	42.3814	4.16e-43	127	FALSE	HLA-DQA1	10662
Hypothyroidism	hypothyroid	rs62406304	6	32585298	C	T	0.186392	0.019831	0.948464	20.2319	5.86e-21	127	FALSE	HLA-DQA1	10658
Hypothyroidism	hypothyroid	rs533989183	6	32585363	C	G	0.080183	0.013066	0.881156	9.06143	8.68e-10	127	FALSE	HLA-DQA1	10593
Hypothyroidism	hypothyroid	rs62406305	6	32585371	G	A	0.185098	0.014772	0.902711	35.2563	5.54e-36	127	FALSE	HLA-DQA1	10585
Hypothyroidism	hypothyroid	rs186611699	6	32585380	T	C	0.080182	0.013066	0.881156	9.06137	8.68e-10	127	FALSE	HLA-DQA1	10576
Hypothyroidism	hypothyroid	rs13217434	6	32585388	G	C	0.129124	0.009874	0.740395	38.3123	4.87e-39	127	FALSE	HLA-DQA1	10568
Hypothyroidism	hypothyroid	rs147389652	6	32585440	C	T	0.305226	0.031398	0.976905	21.5821	2.62e-22	127	FALSE	HLA-DQA1	10516
Hypothyroidism	hypothyroid	rs76984893	6	32585456	A	C	0.248107	0.022662	0.958824	27.1363	7.31e-28	127	FALSE	HLA-DQA1	10500
Hypothyroidism	hypothyroid	rs28383248	6	32585489	G	A	0.167031	0.019782	0.93745	16.4888	3.24e-17	127	FALSE	HLA-DQA1	10467
Hypothyroidism	hypothyroid	rs28383249	6	32585500	C	T	0.133202	0.012332	0.858303	26.4384	3.64e-27	127	FALSE	HLA-DQA1	10456
Hypothyroidism	hypothyroid	rs76509496	6	32585502	C	T	0.211276	0.028445	0.962943	12.9371	1.16e-13	127	FALSE	HLA-DQA1	10454
Hypothyroidism	hypothyroid	rs3129761	6	32585504	G	C	-0.207125	0.021162	0.541415	21.866	1.36e-22	127	FALSE	HLA-DQA1	10452
Hypothyroidism	hypothyroid	rs114609017	6	32585632	G	A	0.236256	0.036207	0.969111	10.1531	7.03e-11	127	FALSE	HLA-DQA1	10324
Hypothyroidism	hypothyroid	rs75483390	6	32585749	G	A	0.21062	0.028115	0.963269	13.148	7.11e-14	127	FALSE	HLA-DQA1	10207
Hypothyroidism	hypothyroid	rs3129762	6	32585755	T	A	-0.170575	0.014704	0.145032	30.3521	4.45e-31	127	FALSE	HLA-DQA1	10201
Hypothyroidism	hypothyroid	rs61523045	6	32585762	A	G	0.088677	0.008008	0.844074	27.7391	1.82e-28	127	FALSE	HLA-DQA1	10194
Hypothyroidism	hypothyroid	rs34032759	6	32585775	G	A	0.088852	0.008007	0.844178	27.8522	1.41e-28	127	FALSE	HLA-DQA1	10181
Hypothyroidism	hypothyroid	rs3104412	6	32585967	A	G	-0.205163	0.021585	0.546809	20.6705	2.14e-21	127	FALSE	HLA-DQA1	9989
Hypothyroidism	hypothyroid	rs28383268	6	32585982	G	T	0.080066	0.013057	0.880993	9.04911	8.93e-10	127	FALSE	HLA-DQA1	9974
Hypothyroidism	hypothyroid	rs57425824	6	32586011	C	T	0.093282	0.009654	0.849282	21.3348	4.63e-22	127	FALSE	HLA-DQA1	9945
Hypothyroidism	hypothyroid	rs3135005	6	32586019	A	G	-0.170577	0.014706	0.145032	30.3448	4.52e-31	127	FALSE	HLA-DQA1	9937
Hypothyroidism	hypothyroid	rs35040284	6	32586068	T	C	0.088843	0.00801	0.844234	27.8287	1.48e-28	127	FALSE	HLA-DQA1	9888
Hypothyroidism	hypothyroid	rs35637654	6	32586141	C	A	0.088865	0.008006	0.844147	27.8692	1.35e-28	127	FALSE	HLA-DQA1	9815
Hypothyroidism	hypothyroid	rs35634576	6	32586148	T	C	-0.093325	0.016687	0.970371	7.64033	2.29e-08	127	FALSE	HLA-DQA1	9808
Hypothyroidism	hypothyroid	rs11751024	6	32586236	C	A	0.129368	0.013721	0.598097	20.3542	4.42e-21	127	FALSE	HLA-DQA1	9720
Hypothyroidism	hypothyroid	rs28383274	6	32586246	A	G	0.124531	0.012022	0.851564	24.3872	4.1e-25	127	FALSE	HLA-DQA1	9710
Hypothyroidism	hypothyroid	rs28383275	6	32586281	C	G	0.144378	0.015269	0.895061	20.466	3.42e-21	127	FALSE	HLA-DQA1	9675
Hypothyroidism	hypothyroid	rs28383276	6	32586282	A	G	0.144378	0.015269	0.895061	20.466	3.42e-21	127	FALSE	HLA-DQA1	9674
Hypothyroidism	hypothyroid	rs28383277	6	32586300	C	T	0.132807	0.016995	0.913678	14.2374	5.79e-15	127	FALSE	HLA-DQA1	9656
Hypothyroidism	hypothyroid	rs59052071	6	32586307	C	T	-0.202737	0.031365	0.99229	9.97644	1.06e-10	127	FALSE	HLA-DQA1	9649
Hypothyroidism	hypothyroid	rs28383278	6	32586312	T	C	0.131018	0.014859	0.8961	17.9069	1.24e-18	127	FALSE	HLA-DQA1	9644
Hypothyroidism	hypothyroid	rs28383279	6	32586318	G	T	0.131043	0.01486	0.896104	17.9112	1.23e-18	127	FALSE	HLA-DQA1	9638
Hypothyroidism	hypothyroid	rs28383282	6	32586375	C	T	0.127872	0.010878	0.789871	31.139	7.26e-32	127	FALSE	HLA-DQA1	9581
Hypothyroidism	hypothyroid	rs11755689	6	32586376	A	G	0.156978	0.009243	0.666	63.9083	1.24e-64	127	FALSE	HLA-DQA1	9580
Hypothyroidism	hypothyroid	rs28383283	6	32586383	C	T	0.118965	0.017313	0.918853	11.1803	6.6e-12	127	FALSE	HLA-DQA1	9573
Hypothyroidism	hypothyroid	rs11755694	6	32586408	A	T	0.24278	0.023158	0.961835	24.9579	1.1e-25	127	FALSE	HLA-DQA1	9548
Hypothyroidism	hypothyroid	rs62404063	6	32586419	C	A	0.194724	0.019882	0.949085	21.8945	1.27e-22	127	FALSE	HLA-DQA1	9537
Hypothyroidism	hypothyroid	rs3135004	6	32586420	A	G	-0.207046	0.009428	0.310979	106.108	7.8e-107	127	FALSE	HLA-DQA1	9536
Hypothyroidism	hypothyroid	rs11751052	6	32586427	C	T	0.242821	0.023158	0.961832	24.9654	1.08e-25	127	FALSE	HLA-DQA1	9529
Hypothyroidism	hypothyroid	rs11751053	6	32586431	C	T	0.242775	0.023158	0.961835	24.957	1.1e-25	127	FALSE	HLA-DQA1	9525
Hypothyroidism	hypothyroid	rs562462	6	32586437	T	C	-0.164064	0.009774	0.773941	62.4614	3.46e-63	127	FALSE	HLA-DQA1	9519
Hypothyroidism	hypothyroid	rs28383290	6	32586475	C	T	0.107082	0.012123	0.850822	17.9657	1.08e-18	127	FALSE	HLA-DQA1	9481
Hypothyroidism	hypothyroid	rs28383291	6	32586476	A	G	0.107082	0.012123	0.850822	17.9657	1.08e-18	127	FALSE	HLA-DQA1	9480
Hypothyroidism	hypothyroid	rs61617278	6	32586478	G	C	0.080111	0.013057	0.88099	9.05819	8.75e-10	127	FALSE	HLA-DQA1	9478
Hypothyroidism	hypothyroid	rs28383298	6	32586573	C	T	0.197262	0.020311	0.950426	21.5436	2.86e-22	127	FALSE	HLA-DQA1	9383
Hypothyroidism	hypothyroid	rs191809968	6	32586595	G	A	0.091841	0.012426	0.939687	12.8175	1.52e-13	127	FALSE	HLA-DQA1	9361
Hypothyroidism	hypothyroid	rs184329235	6	32586596	C	G	0.091841	0.012426	0.939687	12.8175	1.52e-13	127	FALSE	HLA-DQA1	9360
Hypothyroidism	hypothyroid	rs112165057	6	32586606	T	G	-0.202744	0.031365	0.99229	9.97711	1.05e-10	127	FALSE	HLA-DQA1	9350
Hypothyroidism	hypothyroid	rs28383300	6	32586611	C	T	0.129899	0.012062	0.85229	26.2869	5.16e-27	127	FALSE	HLA-DQA1	9345
Hypothyroidism	hypothyroid	rs28383301	6	32586631	C	T	0.098324	0.011717	0.844603	16.2975	5.04e-17	127	FALSE	HLA-DQA1	9325
Hypothyroidism	hypothyroid	rs28383302	6	32586639	A	G	0.098322	0.011716	0.844603	16.2968	5.05e-17	127	FALSE	HLA-DQA1	9317
Hypothyroidism	hypothyroid	rs28383303	6	32586648	A	G	0.098183	0.011721	0.844818	16.2406	5.75e-17	127	FALSE	HLA-DQA1	9308
Hypothyroidism	hypothyroid	rs35805541	6	32586675	T	C	0.211137	0.028599	0.963185	12.7909	1.62e-13	127	FALSE	HLA-DQA1	9281
Hypothyroidism	hypothyroid	rs9271363	6	32586732	G	C	-0.160388	0.012191	0.207131	38.7651	1.72e-39	127	FALSE	HLA-DQA1	9224
Hypothyroidism	hypothyroid	rs35150023	6	32586754	T	A	0.088854	0.008006	0.844147	27.8629	1.37e-28	127	FALSE	HLA-DQA1	9202
Hypothyroidism	hypothyroid	rs9271364	6	32586787	A	G	-0.204732	0.008286	0.540114	134.006	9.87e-135	127	FALSE	HLA-DQA1	9169
Hypothyroidism	hypothyroid	rs9271365	6	32586794	T	G	-0.231325	0.00579	0.608847		0	127	TRUE	HLA-DQA1	9162
Hypothyroidism	hypothyroid	rs34053446	6	32586809	A	G	0.088849	0.008006	0.844148	27.8599	1.38e-28	127	FALSE	HLA-DQA1	9147
Hypothyroidism	hypothyroid	rs13191810	6	32586831	C	T	0.116082	0.020821	0.702582	7.5967	2.53e-08	127	FALSE	HLA-DQA1	9125
Hypothyroidism	hypothyroid	rs113488265	6	32586838	T	C	-0.202758	0.031365	0.99229	9.97819	1.05e-10	127	FALSE	HLA-DQA1	9118
Hypothyroidism	hypothyroid	rs9271366	6	32586854	G	A	-0.170614	0.014735	0.145031	30.2416	5.73e-31	127	FALSE	HLA-DQA1	9102
Hypothyroidism	hypothyroid	rs9271367	6	32586908	G	A	-0.163143	0.006056	0.363024	159.055	8.81e-160	127	FALSE	HLA-DQA1	9048
Hypothyroidism	hypothyroid	rs9271368	6	32586934	G	A	-0.149536	0.006821	0.376754	105.738	1.83e-106	127	FALSE	HLA-DQA1	9022
Hypothyroidism	hypothyroid	rs557048	6	32587001	C	T	-0.157428	0.021292	0.772481	12.8266	1.49e-13	127	FALSE	HLA-DQA1	8955
Hypothyroidism	hypothyroid	rs557011	6	32587013	C	T	-0.079117	0.005979	0.657581	39.204	6.25e-40	127	FALSE	HLA-DQA1	8943
Hypothyroidism	hypothyroid	rs607998	6	32587038	G	A	-0.160146	0.007055	0.803581	113.287	5.17e-114	127	FALSE	HLA-DQA1	8918
Hypothyroidism	hypothyroid	rs9271374	6	32587041	G	A	-0.174083	0.020123	0.189501	17.2679	5.4e-18	127	FALSE	HLA-DQA1	8915
Hypothyroidism	hypothyroid	rs201648884	6	32587042	T	G	-0.093307	0.016687	0.970371	7.63737	2.3e-08	127	FALSE	HLA-DQA1	8914
Hypothyroidism	hypothyroid	rs34822594	6	32587062	T	C	0.089136	0.008012	0.843896	27.9918	1.02e-28	127	FALSE	HLA-DQA1	8894
Hypothyroidism	hypothyroid	rs9271375	6	32587067	G	A	-0.187527	0.016178	0.558934	30.3059	4.94e-31	127	FALSE	HLA-DQA1	8889
Hypothyroidism	hypothyroid	rs9271376	6	32587113	G	A	-0.187216	0.024558	0.265507	13.5877	2.58e-14	127	FALSE	HLA-DQA1	8843
Hypothyroidism	hypothyroid	rs28688825	6	32587157	A	G	0.139962	0.008611	0.866544	58.6308	2.34e-59	127	FALSE	HLA-DQA1	8799
Hypothyroidism	hypothyroid	rs112990521	6	32587248	C	T	-0.202849	0.031378	0.992293	9.97894	1.05e-10	127	FALSE	HLA-DQA1	8708
Hypothyroidism	hypothyroid	rs9271379	6	32587333	C	T	-0.114452	0.010893	0.758595	25.066	8.59e-26	127	FALSE	HLA-DQA1	8623
Hypothyroidism	hypothyroid	rs148175141	6	32587334	G	A	-0.15254	0.025708	0.987683	8.51631	3.05e-09	127	FALSE	HLA-DQA1	8622
Hypothyroidism	hypothyroid	rs1281932	6	32587350	G	A	-0.175978	0.010222	0.795824	65.6449	2.27e-66	127	FALSE	HLA-DQA1	8606
Hypothyroidism	hypothyroid	rs9271382	6	32587375	G	A	-0.161863	0.018529	0.438507	17.5916	2.56e-18	127	FALSE	HLA-DQA1	8581
Hypothyroidism	hypothyroid	rs9271383	6	32587391	C	T	-0.173133	0.008506	0.42466	91.3142	4.85e-92	127	FALSE	HLA-DQA1	8565
Hypothyroidism	hypothyroid	rs9271384	6	32587408	C	T	-0.093778	0.009054	0.698885	24.3813	4.16e-25	127	FALSE	HLA-DQA1	8548
Hypothyroidism	hypothyroid	rs9271385	6	32587409	A	G	-0.148901	0.007305	0.375878	91.5657	2.72e-92	127	FALSE	HLA-DQA1	8547
Hypothyroidism	hypothyroid	rs9271387	6	32587424	C	T	-0.1728	0.008587	0.420824	89.2807	5.24e-90	127	FALSE	HLA-DQA1	8532
Hypothyroidism	hypothyroid	rs190231509	6	32587425	C	T	0.195582	0.019923	0.949167	21.9915	1.02e-22	127	FALSE	HLA-DQA1	8531
Hypothyroidism	hypothyroid	rs9271389	6	32587431	T	C	-0.1425	0.008804	0.369957	58.1542	7.01e-59	127	FALSE	HLA-DQA1	8525
Hypothyroidism	hypothyroid	rs9271390	6	32587440	A	G	-0.11239	0.009038	0.331202	34.7365	1.83e-35	127	FALSE	HLA-DQA1	8516
Hypothyroidism	hypothyroid	rs9271391	6	32587442	G	A	-0.112387	0.009038	0.331205	34.7356	1.84e-35	127	FALSE	HLA-DQA1	8514
Hypothyroidism	hypothyroid	rs9271392	6	32587456	A	G	-0.108725	0.009428	0.730547	30.0055	9.87e-31	127	FALSE	HLA-DQA1	8500
Hypothyroidism	hypothyroid	rs9271393	6	32587457	G	C	-0.112387	0.009038	0.331205	34.7359	1.84e-35	127	FALSE	HLA-DQA1	8499
Hypothyroidism	hypothyroid	rs9271394	6	32587480	A	T	-0.050825	0.008806	0.652855	8.0937	8.06e-09	127	FALSE	HLA-DQA1	8476
Hypothyroidism	hypothyroid	rs544537666	6	32587494	A	G	0.197636	0.020284	0.950433	21.6768	2.1e-22	127	FALSE	HLA-DQA1	8462
Hypothyroidism	hypothyroid	rs36232627	6	32587499	A	C	0.197636	0.020284	0.950433	21.6768	2.1e-22	127	FALSE	HLA-DQA1	8457
Hypothyroidism	hypothyroid	rs36232626	6	32587500	G	T	0.197636	0.020284	0.950433	21.6768	2.1e-22	127	FALSE	HLA-DQA1	8456
Hypothyroidism	hypothyroid	rs36232625	6	32587507	A	T	0.19771	0.020285	0.950506	21.6919	2.03e-22	127	FALSE	HLA-DQA1	8449
Hypothyroidism	hypothyroid	rs9271398	6	32587508	T	C	-0.053135	0.008843	0.65443	8.71557	1.92e-09	127	FALSE	HLA-DQA1	8448
Hypothyroidism	hypothyroid	rs9271399	6	32587510	C	T	-0.143879	0.008726	0.374674	60.2997	5.02e-61	127	FALSE	HLA-DQA1	8446
Hypothyroidism	hypothyroid	rs9271400	6	32587520	G	T	-0.053014	0.008845	0.65447	8.67631	2.11e-09	127	FALSE	HLA-DQA1	8436
Hypothyroidism	hypothyroid	rs9271401	6	32587525	A	G	-0.110371	0.006621	0.755625	61.6087	2.46e-62	127	FALSE	HLA-DQA1	8431
Hypothyroidism	hypothyroid	rs9271402	6	32587535	T	C	-0.159493	0.008489	0.770726	77.9675	1.08e-78	127	FALSE	HLA-DQA1	8421
Hypothyroidism	hypothyroid	rs80195381	6	32587540	A	T	0.211634	0.030444	0.963119	11.4257	3.75e-12	127	FALSE	HLA-DQA1	8416
Hypothyroidism	hypothyroid	rs9271405	6	32587584	T	C	-0.104308	0.006714	0.766446	53.6619	2.18e-54	127	FALSE	HLA-DQA1	8372
Hypothyroidism	hypothyroid	rs9271407	6	32587605	C	T	-0.104313	0.006718	0.766446	53.5994	2.52e-54	127	FALSE	HLA-DQA1	8351
Hypothyroidism	hypothyroid	rs9271410	6	32587645	A	G	-0.103269	0.006689	0.767224	52.9942	1.01e-53	127	FALSE	HLA-DQA1	8311
Hypothyroidism	hypothyroid	rs9271412	6	32587685	C	T	-0.103439	0.006681	0.767092	53.2991	5.02e-54	127	FALSE	HLA-DQA1	8271
Hypothyroidism	hypothyroid	rs9271413	6	32587768	G	A	-0.170636	0.014738	0.145023	30.2374	5.79e-31	127	FALSE	HLA-DQA1	8188
Hypothyroidism	hypothyroid	rs9271414	6	32587782	C	T	-0.135408	0.02263	0.401578	8.64892	2.24e-09	127	FALSE	HLA-DQA1	8174
Hypothyroidism	hypothyroid	rs9271415	6	32587786	C	T	-0.135453	0.022505	0.401484	8.74304	1.81e-09	127	FALSE	HLA-DQA1	8170
Hypothyroidism	hypothyroid	rs111847086	6	32587807	G	A	-0.203202	0.031376	0.992294	10.0124	9.72e-11	127	FALSE	HLA-DQA1	8149
Hypothyroidism	hypothyroid	rs9271417	6	32587818	T	C	-0.103731	0.006684	0.767364	53.5381	2.9e-54	127	FALSE	HLA-DQA1	8138
Hypothyroidism	hypothyroid	rs9271418	6	32587832	A	G	-0.154589	0.006025	0.37084	144.406	3.92e-145	127	FALSE	HLA-DQA1	8124
Hypothyroidism	hypothyroid	rs9271420	6	32587852	A	G	-0.16846	0.025476	0.472073	10.4075	3.91e-11	127	FALSE	HLA-DQA1	8104
Hypothyroidism	hypothyroid	rs9271421	6	32587859	T	C	-0.17331	0.016491	0.142684	25.0746	8.42e-26	127	FALSE	HLA-DQA1	8097
Hypothyroidism	hypothyroid	rs9271422	6	32587860	G	A	-0.154829	0.006026	0.370506	144.79	1.62e-145	127	FALSE	HLA-DQA1	8096
Hypothyroidism	hypothyroid	rs11756432	6	32587895	A	G	0.21991	0.034444	0.964475	9.7508	1.78e-10	127	FALSE	HLA-DQA1	8061
Hypothyroidism	hypothyroid	rs9271423	6	32587897	G	T	-0.170701	0.014845	0.144985	29.8385	1.45e-30	127	FALSE	HLA-DQA1	8059
Hypothyroidism	hypothyroid	rs9271424	6	32587922	T	C	-0.103656	0.00668	0.76732	53.5259	2.98e-54	127	FALSE	HLA-DQA1	8034
Hypothyroidism	hypothyroid	rs9271425	6	32587923	A	G	-0.104039	0.006981	0.767486	49.4592	3.47e-50	127	FALSE	HLA-DQA1	8033
Hypothyroidism	hypothyroid	rs11751846	6	32587949	C	T	0.211907	0.027998	0.963455	13.4046	3.94e-14	127	FALSE	HLA-DQA1	8007
Hypothyroidism	hypothyroid	rs1281931	6	32587966	T	C	-0.228574	0.013176	0.93454	66.6402	2.29e-67	127	FALSE	HLA-DQA1	7990
Hypothyroidism	hypothyroid	rs9271427	6	32587983	A	G	-0.156266	0.007042	0.800873	108.318	4.81e-109	127	FALSE	HLA-DQA1	7973
Hypothyroidism	hypothyroid	rs9271428	6	32587984	C	T	-0.156266	0.007042	0.800873	108.318	4.81e-109	127	FALSE	HLA-DQA1	7972
Hypothyroidism	hypothyroid	rs9271429	6	32587985	A	G	-0.145117	0.010162	0.214819	45.49	3.24e-46	127	FALSE	HLA-DQA1	7971
Hypothyroidism	hypothyroid	rs116762473	6	32588076	C	A	0.213886	0.029091	0.969627	12.692	2.03e-13	127	FALSE	HLA-DQA1	7880
Hypothyroidism	hypothyroid	rs116654558	6	32588088	C	T	0.212263	0.027236	0.966471	14.166	6.82e-15	127	FALSE	HLA-DQA1	7868
Hypothyroidism	hypothyroid	rs200991817	6	32588104	C	T	0.21684	0.022174	0.955749	21.8298	1.48e-22	127	FALSE	HLA-DQA1	7852
Hypothyroidism	hypothyroid	rs9271436	6	32588110	C	A	-0.114784	0.008923	0.336242	37.1015	7.92e-38	127	FALSE	HLA-DQA1	7846
Hypothyroidism	hypothyroid	rs9271437	6	32588166	G	A	-0.103489	0.006682	0.767306	53.3331	4.64e-54	127	FALSE	HLA-DQA1	7790
Hypothyroidism	hypothyroid	rs9271439	6	32588234	A	G	-0.113287	0.012452	0.748517	19.01	9.77e-20	127	FALSE	HLA-DQA1	7722
Hypothyroidism	hypothyroid	rs9271440	6	32588240	C	T	-0.136036	0.022061	0.401923	9.14293	7.2e-10	127	FALSE	HLA-DQA1	7716
Hypothyroidism	hypothyroid	rs9271441	6	32588245	T	C	-0.168957	0.024635	0.472736	11.1411	7.23e-12	127	FALSE	HLA-DQA1	7711
Hypothyroidism	hypothyroid	rs9271443	6	32588263	A	C	-0.166426	0.011395	0.785739	47.5386	2.89e-48	127	FALSE	HLA-DQA1	7693
Hypothyroidism	hypothyroid	rs9271444	6	32588281	A	G	-0.136045	0.022051	0.40199	9.15126	7.06e-10	127	FALSE	HLA-DQA1	7675
Hypothyroidism	hypothyroid	rs9271446	6	32588344	A	G	-0.117293	0.008951	0.343788	38.4612	3.46e-39	127	FALSE	HLA-DQA1	7612
Hypothyroidism	hypothyroid	rs9271453	6	32588416	A	T	-0.155091	0.006045	0.373432	144.357	4.39e-145	127	FALSE	HLA-DQA1	7540
Hypothyroidism	hypothyroid	rs9271457	6	32588446	C	T	-0.135744	0.022407	0.400988	8.84837	1.42e-09	127	FALSE	HLA-DQA1	7510
Hypothyroidism	hypothyroid	rs9271462	6	32588501	T	C	-0.101673	0.006716	0.761333	50.9968	1.01e-51	127	FALSE	HLA-DQA1	7455
Hypothyroidism	hypothyroid	rs9271463	6	32588535	A	T	-0.135955	0.022385	0.401792	8.89019	1.29e-09	127	FALSE	HLA-DQA1	7421
Hypothyroidism	hypothyroid	rs9271466	6	32588606	C	G	-0.150107	0.016369	0.152434	19.2998	5.01e-20	127	FALSE	HLA-DQA1	7350
Hypothyroidism	hypothyroid	rs9271467	6	32588613	T	C	-0.135902	0.022201	0.401316	9.02026	9.54e-10	127	FALSE	HLA-DQA1	7343
Hypothyroidism	hypothyroid	rs9271468	6	32588616	G	A	-0.135898	0.022205	0.401314	9.01632	9.63e-10	127	FALSE	HLA-DQA1	7340
Hypothyroidism	hypothyroid	rs9271471	6	32588665	C	G	-0.102464	0.00668	0.7645	52.3287	4.69e-53	127	FALSE	HLA-DQA1	7291
Hypothyroidism	hypothyroid	rs9271473	6	32588703	G	C	-0.157937	0.007047	0.801271	110.456	3.5e-111	127	FALSE	HLA-DQA1	7253
Hypothyroidism	hypothyroid	rs11751439	6	32588758	T	C	0.211197	0.028586	0.963183	12.8087	1.55e-13	127	FALSE	HLA-DQA1	7198
Hypothyroidism	hypothyroid	rs9271475	6	32588808	A	T	-0.140976	0.017204	0.408979	15.5772	2.65e-16	127	FALSE	HLA-DQA1	7148
Hypothyroidism	hypothyroid	rs9271477	6	32588815	C	T	-0.136117	0.021989	0.401741	9.20852	6.19e-10	127	FALSE	HLA-DQA1	7141
Hypothyroidism	hypothyroid	rs9271478	6	32588821	A	G	-0.136117	0.021989	0.401741	9.20806	6.19e-10	127	FALSE	HLA-DQA1	7135
Hypothyroidism	hypothyroid	rs9271479	6	32588830	G	A	-0.136117	0.021989	0.401741	9.20852	6.19e-10	127	FALSE	HLA-DQA1	7126
Hypothyroidism	hypothyroid	rs9271481	6	32588877	A	G	-0.17083	0.014897	0.145057	29.6821	2.08e-30	127	FALSE	HLA-DQA1	7079
Hypothyroidism	hypothyroid	rs9271482	6	32588880	C	T	-0.136077	0.022016	0.401717	9.18259	6.57e-10	127	FALSE	HLA-DQA1	7076
Hypothyroidism	hypothyroid	rs9271483	6	32588882	G	T	-0.135971	0.022121	0.401745	9.08912	8.14e-10	127	FALSE	HLA-DQA1	7074
Hypothyroidism	hypothyroid	rs9271484	6	32588905	G	T	-0.10278	0.006677	0.766732	52.6982	2e-53	127	FALSE	HLA-DQA1	7051
Hypothyroidism	hypothyroid	rs11758307	6	32588921	G	T	0.2112	0.028584	0.963183	12.8107	1.55e-13	127	FALSE	HLA-DQA1	7035
Hypothyroidism	hypothyroid	rs9271486	6	32588980	C	T	-0.05377	0.008762	0.653445	9.06088	8.69e-10	127	FALSE	HLA-DQA1	6976
Hypothyroidism	hypothyroid	rs9271487	6	32588985	G	T	-0.135836	0.022088	0.401691	9.09744	7.99e-10	127	FALSE	HLA-DQA1	6971
Hypothyroidism	hypothyroid	rs9271490	6	32589060	A	G	-0.135827	0.022101	0.40165	9.08611	8.2e-10	127	FALSE	HLA-DQA1	6896
Hypothyroidism	hypothyroid	rs9271491	6	32589061	A	G	-0.135827	0.022101	0.40165	9.08611	8.2e-10	127	FALSE	HLA-DQA1	6895
Hypothyroidism	hypothyroid	rs28535317	6	32589065	A	G	0.093243	0.009751	0.849284	20.9136	1.22e-21	127	FALSE	HLA-DQA1	6891
Hypothyroidism	hypothyroid	rs9271493	6	32589158	A	G	-0.135913	0.022213	0.401609	9.01217	9.72e-10	127	FALSE	HLA-DQA1	6798
Hypothyroidism	hypothyroid	rs34104805	6	32589217	A	T	0.11921	0.018164	0.93897	10.2631	5.46e-11	127	FALSE	HLA-DQA1	6739
Hypothyroidism	hypothyroid	rs9271494	6	32589240	A	C	-0.171486	0.010685	0.817285	57.1928	6.41e-58	127	FALSE	HLA-DQA1	6716
Hypothyroidism	hypothyroid	rs9271495	6	32589242	C	T	-0.113346	0.008925	0.335324	36.1904	6.45e-37	127	FALSE	HLA-DQA1	6714
Hypothyroidism	hypothyroid	rs9271496	6	32589244	C	T	-0.113346	0.008925	0.335324	36.1905	6.45e-37	127	FALSE	HLA-DQA1	6712
Hypothyroidism	hypothyroid	rs9271497	6	32589245	A	T	-0.049385	0.007272	0.787119	10.9368	1.16e-11	127	FALSE	HLA-DQA1	6711
Hypothyroidism	hypothyroid	rs112033700	6	32589250	T	C	-0.203151	0.031389	0.992296	10.0004	9.99e-11	127	FALSE	HLA-DQA1	6706
Hypothyroidism	hypothyroid	rs9271505	6	32589375	T	G	-0.135981	0.022185	0.401651	9.0419	9.08e-10	127	FALSE	HLA-DQA1	6581
Hypothyroidism	hypothyroid	rs9271506	6	32589380	C	T	-0.135981	0.022184	0.401651	9.04234	9.07e-10	127	FALSE	HLA-DQA1	6576
Hypothyroidism	hypothyroid	rs9271507	6	32589394	C	A	-0.135979	0.022187	0.401651	9.04015	9.12e-10	127	FALSE	HLA-DQA1	6562
Hypothyroidism	hypothyroid	rs9271509	6	32589415	G	A	-0.18442	0.016183	0.807274	29.3232	4.75e-30	127	FALSE	HLA-DQA1	6541
Hypothyroidism	hypothyroid	rs9271510	6	32589467	T	C	-0.137306	0.023323	0.399462	8.3938	4.04e-09	127	FALSE	HLA-DQA1	6489
Hypothyroidism	hypothyroid	rs9271512	6	32589510	A	G	-0.136224	0.02237	0.40195	8.93335	1.17e-09	127	FALSE	HLA-DQA1	6446
Hypothyroidism	hypothyroid	rs114785125	6	32589520	A	G	0.197969	0.020245	0.950377	21.8277	1.49e-22	127	FALSE	HLA-DQA1	6436
Hypothyroidism	hypothyroid	rs9271513	6	32589523	C	G	-0.145534	0.010622	0.215117	41.9599	1.1e-42	127	FALSE	HLA-DQA1	6433
Hypothyroidism	hypothyroid	rs112447098	6	32589544	C	A	0.195573	0.019892	0.949136	22.0558	8.79e-23	127	FALSE	HLA-DQA1	6412
Hypothyroidism	hypothyroid	rs9271514	6	32589613	A	G	-0.136001	0.022336	0.401721	8.9314	1.17e-09	127	FALSE	HLA-DQA1	6343
Hypothyroidism	hypothyroid	rs9271515	6	32589645	A	G	-0.135933	0.022274	0.401613	8.96902	1.07e-09	127	FALSE	HLA-DQA1	6311
Hypothyroidism	hypothyroid	rs28383316	6	32589687	T	C	0.131509	0.012129	0.85472	26.6304	2.34e-27	127	FALSE	HLA-DQA1	6269
Hypothyroidism	hypothyroid	rs9271518	6	32589745	C	T	-0.122255	0.008961	0.345533	41.613	2.44e-42	127	FALSE	HLA-DQA1	6211
Hypothyroidism	hypothyroid	rs9271520	6	32589771	A	G	-0.053143	0.008724	0.650714	8.93826	1.15e-09	127	FALSE	HLA-DQA1	6185
Hypothyroidism	hypothyroid	rs9271521	6	32589783	C	T	-0.064062	0.00887	0.662623	12.2748	5.31e-13	127	FALSE	HLA-DQA1	6173
Hypothyroidism	hypothyroid	rs9271522	6	32589791	T	C	-0.058633	0.008946	0.685256	10.2364	5.8e-11	127	FALSE	HLA-DQA1	6165
Hypothyroidism	hypothyroid	rs34135912	6	32589793	G	A	0.195365	0.01989	0.949133	22.0148	9.66e-23	127	FALSE	HLA-DQA1	6163
Hypothyroidism	hypothyroid	rs9271523	6	32589806	A	G	-0.063934	0.008865	0.662407	12.2407	5.74e-13	127	FALSE	HLA-DQA1	6150
Hypothyroidism	hypothyroid	rs80192719	6	32589815	G	C	-0.341091	0.04035	0.990913	16.5245	2.99e-17	127	FALSE	HLA-DQA1	6141
Hypothyroidism	hypothyroid	rs9271524	6	32589820	A	C	-0.162707	0.009757	0.772454	61.6593	2.19e-62	127	FALSE	HLA-DQA1	6136
Hypothyroidism	hypothyroid	rs9271525	6	32589842	G	A	-0.164658	0.011736	0.163505	43.9509	1.12e-44	127	FALSE	HLA-DQA1	6114
Hypothyroidism	hypothyroid	rs9271526	6	32589862	G	A	-0.108913	0.009364	0.736235	30.5085	3.1e-31	127	FALSE	HLA-DQA1	6094
Hypothyroidism	hypothyroid	rs9271527	6	32589867	C	T	-0.058842	0.00895	0.684899	10.2964	5.05e-11	127	FALSE	HLA-DQA1	6089
Hypothyroidism	hypothyroid	rs9271528	6	32589923	C	T	-0.159265	0.007062	0.804411	111.823	1.5e-112	127	FALSE	HLA-DQA1	6033
Hypothyroidism	hypothyroid	rs9271529	6	32589937	G	A	-0.159442	0.011168	0.181941	45.4724	3.37e-46	127	FALSE	HLA-DQA1	6019
Hypothyroidism	hypothyroid	rs9271530	6	32589938	A	G	-0.115771	0.008943	0.338083	37.5637	2.73e-38	127	FALSE	HLA-DQA1	6018
Hypothyroidism	hypothyroid	rs9271531	6	32589939	A	C	-0.115771	0.008943	0.338083	37.5637	2.73e-38	127	FALSE	HLA-DQA1	6017
Hypothyroidism	hypothyroid	rs9271534	6	32589953	C	A	-0.136923	0.021262	0.402801	9.90791	1.24e-10	127	FALSE	HLA-DQA1	6003
Hypothyroidism	hypothyroid	rs9271536	6	32589978	A	T	-0.145544	0.010612	0.214836	42.0437	9.04e-43	127	FALSE	HLA-DQA1	5978
Hypothyroidism	hypothyroid	rs9271538	6	32589983	G	A	-0.103645	0.006681	0.766042	53.4992	3.17e-54	127	FALSE	HLA-DQA1	5973
Hypothyroidism	hypothyroid	rs9271541	6	32590070	A	C	-0.164383	0.009768	0.774339	62.7771	1.67e-63	127	FALSE	HLA-DQA1	5886
Hypothyroidism	hypothyroid	rs9271543	6	32590097	A	T	-0.135951	0.022246	0.401626	8.99211	1.02e-09	127	FALSE	HLA-DQA1	5859
Hypothyroidism	hypothyroid	rs9271545	6	32590153	C	T	-0.159108	0.007048	0.804025	112.057	8.76e-113	127	FALSE	HLA-DQA1	5803
Hypothyroidism	hypothyroid	rs9271548	6	32590234	A	T	-0.135928	0.022229	0.401632	9.00203	9.95e-10	127	FALSE	HLA-DQA1	5722
Hypothyroidism	hypothyroid	rs9271550	6	32590274	T	A	-0.109097	0.009362	0.73611	30.62	2.4e-31	127	FALSE	HLA-DQA1	5682
Hypothyroidism	hypothyroid	rs28383317	6	32590281	G	A	0.134836	0.012327	0.857273	27.089	8.15e-28	127	FALSE	HLA-DQA1	5675
Hypothyroidism	hypothyroid	rs9271551	6	32590298	A	G	-0.103311	0.00893	0.358356	30.1947	6.39e-31	127	FALSE	HLA-DQA1	5658
Hypothyroidism	hypothyroid	rs9271557	6	32590331	T	C	-0.136326	0.021979	0.402125	9.24242	5.72e-10	127	FALSE	HLA-DQA1	5625
Hypothyroidism	hypothyroid	rs9271558	6	32590348	A	G	-0.060785	0.008964	0.683978	10.9084	1.23e-11	127	FALSE	HLA-DQA1	5608
Hypothyroidism	hypothyroid	rs28383318	6	32590352	G	T	0.132577	0.012126	0.854653	27.0641	8.63e-28	127	FALSE	HLA-DQA1	5604
Hypothyroidism	hypothyroid	rs6914950	6	32590364	C	T	-0.187016	0.011342	0.851408	60.3022	4.99e-61	127	FALSE	HLA-DQA1	5592
Hypothyroidism	hypothyroid	rs9271562	6	32590411	G	A	-0.102104	0.006679	0.765801	51.9788	1.05e-52	127	FALSE	HLA-DQA1	5545
Hypothyroidism	hypothyroid	rs2105899	6	32590473	T	C	-0.145698	0.010722	0.214881	41.2875	5.16e-42	127	FALSE	HLA-DQA1	5483
Hypothyroidism	hypothyroid	rs2395224	6	32590482	C	G	-0.158333	0.007054	0.802525	110.806	1.56e-111	127	FALSE	HLA-DQA1	5474
Hypothyroidism	hypothyroid	rs2105898	6	32590498	T	G	-0.145677	0.010703	0.21485	41.4208	3.8e-42	127	FALSE	HLA-DQA1	5458
Hypothyroidism	hypothyroid	rs9271579	6	32590637	T	A	-0.184654	0.015837	0.805911	30.6529	2.22e-31	127	FALSE	HLA-DQA1	5319
Hypothyroidism	hypothyroid	rs2395226	6	32590640	T	C	0.091437	0.012425	0.93969	12.7145	1.93e-13	127	FALSE	HLA-DQA1	5316
Hypothyroidism	hypothyroid	rs9271580	6	32590641	T	G	-0.184151	0.016316	0.805108	28.7824	1.65e-29	127	FALSE	HLA-DQA1	5315
Hypothyroidism	hypothyroid	rs35826015	6	32590669	T	A	0.088771	0.008009	0.844167	27.7921	1.61e-28	127	FALSE	HLA-DQA1	5287
Hypothyroidism	hypothyroid	rs34831921	6	32590768	C	A	0.22364	0.015366	0.910775	47.2182	6.05e-48	127	FALSE	HLA-DQA1	5188
Hypothyroidism	hypothyroid	rs2097432	6	32590771	T	C	-0.164546	0.009769	0.774343	62.8825	1.31e-63	127	FALSE	HLA-DQA1	5185
Hypothyroidism	hypothyroid	rs35236701	6	32590778	C	T	0.194664	0.01989	0.949113	21.8647	1.37e-22	127	FALSE	HLA-DQA1	5178
Hypothyroidism	hypothyroid	rs2097431	6	32590833	A	G	-0.159414	0.006423	0.332622	135.171	6.74e-136	127	FALSE	HLA-DQA1	5123
Hypothyroidism	hypothyroid	rs17533167	6	32590844	G	C	0.088061	0.008007	0.844241	27.3767	4.2e-28	127	FALSE	HLA-DQA1	5112
Hypothyroidism	hypothyroid	rs3129763	6	32590925	G	A	-0.159262	0.00705	0.804277	112.204	6.25e-113	127	FALSE	HLA-DQA1	5031
Hypothyroidism	hypothyroid	rs34136716	6	32591001	A	G	0.211534	0.028699	0.963182	12.7517	1.77e-13	127	FALSE	HLA-DQA1	4955
Hypothyroidism	hypothyroid	rs17599077	6	32591058	A	C	0.088773	0.008006	0.844147	27.811	1.55e-28	127	FALSE	HLA-DQA1	4898
Hypothyroidism	hypothyroid	rs9271594	6	32591213	A	G	-0.166833	0.010343	0.809531	57.7598	1.74e-58	127	FALSE	HLA-DQA1	4743
Hypothyroidism	hypothyroid	rs34898108	6	32591222	A	G	0.212026	0.029198	0.963198	12.4	3.98e-13	127	FALSE	HLA-DQA1	4734
Hypothyroidism	hypothyroid	rs3129764	6	32591300	G	A	-0.145081	0.011124	0.216107	38.1092	7.78e-39	127	FALSE	HLA-DQA1	4656
Hypothyroidism	hypothyroid	rs36006606	6	32591424	A	G	0.100935	0.010534	0.864195	20.9923	1.02e-21	127	FALSE	HLA-DQA1	4532
Hypothyroidism	hypothyroid	rs3129765	6	32591428	A	G	-0.145406	0.010481	0.215685	42.9953	1.01e-43	127	FALSE	HLA-DQA1	4528
Hypothyroidism	hypothyroid	rs3135003	6	32591476	C	T	-0.159867	0.007059	0.804615	112.763	1.72e-113	127	FALSE	HLA-DQA1	4480
Hypothyroidism	hypothyroid	rs9271608	6	32591588	A	G	-0.191799	0.0244	0.833941	14.3973	4.01e-15	127	FALSE	HLA-DQA1	4368
Hypothyroidism	hypothyroid	rs73728619	6	32591629	C	T	0.211607	0.028778	0.963181	12.695	2.02e-13	127	FALSE	HLA-DQA1	4327
Hypothyroidism	hypothyroid	rs9271612	6	32591654	A	G	-0.159931	0.00706	0.804514	112.811	1.55e-113	127	FALSE	HLA-DQA1	4302
Hypothyroidism	hypothyroid	rs35001273	6	32591664	G	A	0.220494	0.015456	0.911304	45.404	3.94e-46	127	FALSE	HLA-DQA1	4292
Hypothyroidism	hypothyroid	rs9271613	6	32591666	C	T	-0.165986	0.009801	0.775667	63.5539	2.79e-64	127	FALSE	HLA-DQA1	4290
Hypothyroidism	hypothyroid	rs201769738	6	32591687	G	A	0.220678	0.015456	0.911255	45.475	3.35e-46	127	FALSE	HLA-DQA1	4269
Hypothyroidism	hypothyroid	rs4959107	6	32591690	C	T	-0.152347	0.011634	0.165051	38.4116	3.88e-39	127	FALSE	HLA-DQA1	4266
Hypothyroidism	hypothyroid	rs4959030	6	32591751	A	G	-0.173467	0.016273	0.142982	25.7719	1.69e-26	127	FALSE	HLA-DQA1	4205
Hypothyroidism	hypothyroid	rs35900428	6	32591755	G	A	0.088794	0.008015	0.844345	27.7641	1.72e-28	127	FALSE	HLA-DQA1	4201
Hypothyroidism	hypothyroid	rs9271619	6	32591773	G	A	-0.160017	0.007059	0.804469	112.967	1.08e-113	127	FALSE	HLA-DQA1	4183
Hypothyroidism	hypothyroid	rs9271622	6	32591845	G	A	-0.150953	0.015468	0.253249	21.743	1.81e-22	127	FALSE	HLA-DQA1	4111
Hypothyroidism	hypothyroid	rs78351146	6	32591915	C	A	-0.150619	0.025748	0.987723	8.29583	5.06e-09	127	FALSE	HLA-DQA1	4041
Hypothyroidism	hypothyroid	rs4959108	6	32591922	G	A	-0.170733	0.014481	0.145057	31.322	4.76e-32	127	FALSE	HLA-DQA1	4034
Hypothyroidism	hypothyroid	rs9271626	6	32591944	C	A	-0.160023	0.00706	0.804593	112.936	1.16e-113	127	FALSE	HLA-DQA1	4012
Hypothyroidism	hypothyroid	rs9271627	6	32591949	C	T	-0.158791	0.007069	0.80004	110.97	1.07e-111	127	FALSE	HLA-DQA1	4007
Hypothyroidism	hypothyroid	rs9271629	6	32591976	C	A	-0.145269	0.010366	0.215503	43.8472	1.42e-44	127	FALSE	HLA-DQA1	3980
Hypothyroidism	hypothyroid	rs9271631	6	32591996	A	G	-0.145263	0.010362	0.215505	43.8814	1.31e-44	127	FALSE	HLA-DQA1	3960
Hypothyroidism	hypothyroid	rs1281947	6	32592009	A	G	-0.191659	0.024462	0.835242	14.3081	4.92e-15	127	FALSE	HLA-DQA1	3947
Hypothyroidism	hypothyroid	rs116761835	6	32592015	T	A	-0.345205	0.040764	0.991091	16.581	2.62e-17	127	FALSE	HLA-DQA1	3941
Hypothyroidism	hypothyroid	rs111834435	6	32592040	T	C	0.080947	0.013108	0.881573	9.16679	6.81e-10	127	FALSE	HLA-DQA1	3916
Hypothyroidism	hypothyroid	rs9271633	6	32592072	T	G	-0.160203	0.007063	0.804375	113.101	7.92e-114	127	FALSE	HLA-DQA1	3884
Hypothyroidism	hypothyroid	rs9271634	6	32592112	A	G	-0.146047	0.011063	0.223314	39.022	9.51e-40	127	FALSE	HLA-DQA1	3844
Hypothyroidism	hypothyroid	rs9271635	6	32592116	C	G	-0.146019	0.011038	0.223404	39.1814	6.59e-40	127	FALSE	HLA-DQA1	3840
Hypothyroidism	hypothyroid	rs9271638	6	32592142	C	T	-0.143204	0.015137	0.40682	20.4876	3.25e-21	127	FALSE	HLA-DQA1	3814
Hypothyroidism	hypothyroid	rs9271639	6	32592143	A	G	-0.151373	0.016155	0.22116	20.1133	7.7e-21	127	FALSE	HLA-DQA1	3813
Hypothyroidism	hypothyroid	rs532216409	6	32592152	A	G	0.222029	0.015504	0.912041	45.747	1.79e-46	127	FALSE	HLA-DQA1	3804
Hypothyroidism	hypothyroid	rs559411160	6	32592166	A	T	-0.158303	0.009057	0.582835	67.6304	2.34e-68	127	FALSE	HLA-DQA1	3790
Hypothyroidism	hypothyroid	rs9271640	6	32592200	T	C	-0.145118	0.010214	0.215556	45.0428	9.06e-46	127	FALSE	HLA-DQA1	3756
Hypothyroidism	hypothyroid	rs9271641	6	32592209	A	G	-0.145289	0.010385	0.215622	43.7049	1.97e-44	127	FALSE	HLA-DQA1	3747
Hypothyroidism	hypothyroid	rs9271644	6	32592337	G	A	-0.052823	0.008724	0.650629	8.83927	1.45e-09	127	FALSE	HLA-DQA1	3619
Hypothyroidism	hypothyroid	rs9271645	6	32592345	C	G	-0.156453	0.011118	0.181007	44.2055	6.23e-45	127	FALSE	HLA-DQA1	3611
Hypothyroidism	hypothyroid	rs9271646	6	32592351	A	G	-0.060064	0.008975	0.686318	10.6436	2.27e-11	127	FALSE	HLA-DQA1	3605
Hypothyroidism	hypothyroid	rs9271647	6	32592354	A	G	-0.060065	0.008975	0.686321	10.644	2.27e-11	127	FALSE	HLA-DQA1	3602
Hypothyroidism	hypothyroid	rs9271649	6	32592359	C	G	-0.06007	0.008975	0.686321	10.6456	2.26e-11	127	FALSE	HLA-DQA1	3597
Hypothyroidism	hypothyroid	rs9271650	6	32592383	T	C	-0.156521	0.011118	0.181045	44.2445	5.7e-45	127	FALSE	HLA-DQA1	3573
Hypothyroidism	hypothyroid	rs28490182	6	32592476	T	C	-0.172164	0.010731	0.206361	57.1442	7.17e-58	127	FALSE	HLA-DQA1	3480
Hypothyroidism	hypothyroid	rs9271654	6	32592565	G	A	-0.061195	0.008987	0.688721	10.9924	1.02e-11	127	FALSE	HLA-DQA1	3391
Hypothyroidism	hypothyroid	rs9271655	6	32592567	G	A	-0.156871	0.011114	0.181355	44.468	3.4e-45	127	FALSE	HLA-DQA1	3389
Hypothyroidism	hypothyroid	rs9271656	6	32592574	T	A	-0.166012	0.009817	0.776933	63.3705	4.26e-64	127	FALSE	HLA-DQA1	3382
Hypothyroidism	hypothyroid	rs9271657	6	32592582	T	C	-0.087597	0.010466	0.784021	16.2159	6.08e-17	127	FALSE	HLA-DQA1	3374
Hypothyroidism	hypothyroid	rs9271658	6	32592588	T	C	-0.156865	0.011114	0.181357	44.467	3.41e-45	127	FALSE	HLA-DQA1	3368
Hypothyroidism	hypothyroid	rs9271659	6	32592593	G	A	-0.166177	0.009838	0.777521	63.2292	5.9e-64	127	FALSE	HLA-DQA1	3363
Hypothyroidism	hypothyroid	rs9271660	6	32592602	T	G	-0.053739	0.008716	0.649308	9.14005	7.24e-10	127	FALSE	HLA-DQA1	3354
Hypothyroidism	hypothyroid	rs9271661	6	32592605	T	A	-0.05154	0.008773	0.643533	8.36104	4.35e-09	127	FALSE	HLA-DQA1	3351
Hypothyroidism	hypothyroid	rs9271662	6	32592628	G	A	-0.064058	0.009113	0.694103	11.6669	2.15e-12	127	FALSE	HLA-DQA1	3328
Hypothyroidism	hypothyroid	rs9271664	6	32592656	T	C	-0.156665	0.011113	0.181234	44.3641	4.32e-45	127	FALSE	HLA-DQA1	3300
Hypothyroidism	hypothyroid	rs9271665	6	32592676	G	A	-0.136912	0.02143	0.400647	9.76239	1.73e-10	127	FALSE	HLA-DQA1	3280
Hypothyroidism	hypothyroid	rs9271666	6	32592693	T	C	-0.159671	0.007058	0.804823	112.509	3.1e-113	127	FALSE	HLA-DQA1	3263
Hypothyroidism	hypothyroid	rs9271668	6	32592774	G	T	-0.159719	0.007058	0.804818	112.6	2.51e-113	127	FALSE	HLA-DQA1	3182
Hypothyroidism	hypothyroid	rs114683059	6	32592790	G	A	0.213174	0.030458	0.963463	11.572	2.68e-12	127	FALSE	HLA-DQA1	3166
Hypothyroidism	hypothyroid	rs9271673	6	32592833	C	G	-0.145089	0.010215	0.215529	45.0181	9.59e-46	127	FALSE	HLA-DQA1	3123
Hypothyroidism	hypothyroid	rs9271678	6	32592908	C	T	-0.146316	0.011096	0.188369	38.9394	1.15e-39	127	FALSE	HLA-DQA1	3048
Hypothyroidism	hypothyroid	rs9271679	6	32592909	A	G	-0.146316	0.011096	0.188369	38.9394	1.15e-39	127	FALSE	HLA-DQA1	3047
Hypothyroidism	hypothyroid	rs9271680	6	32592915	G	C	-0.140067	0.007096	0.218997	85.9458	1.13e-86	127	FALSE	HLA-DQA1	3041
Hypothyroidism	hypothyroid	rs9271681	6	32592918	C	T	-0.073913	0.008895	0.676916	15.9965	1.01e-16	127	FALSE	HLA-DQA1	3038
Hypothyroidism	hypothyroid	rs9271682	6	32592923	A	G	-0.054809	0.008766	0.649446	9.37967	4.17e-10	127	FALSE	HLA-DQA1	3033
Hypothyroidism	hypothyroid	rs9271683	6	32592950	C	T	-0.144724	0.009865	0.215748	47.9581	1.1e-48	127	FALSE	HLA-DQA1	3006
Hypothyroidism	hypothyroid	rs9271686	6	32592973	T	C	-0.145038	0.010149	0.216719	45.5602	2.75e-46	127	FALSE	HLA-DQA1	2983
Hypothyroidism	hypothyroid	rs9271687	6	32592985	A	G	-0.161808	0.008229	0.162391	85.3001	5.01e-86	127	FALSE	HLA-DQA1	2971
Hypothyroidism	hypothyroid	rs9271689	6	32592999	C	G	-0.144356	0.010929	0.217106	39.0615	8.68e-40	127	FALSE	HLA-DQA1	2957
Hypothyroidism	hypothyroid	rs9271690	6	32593003	T	C	-0.167993	0.014621	0.821254	29.7925	1.61e-30	127	FALSE	HLA-DQA1	2953
Hypothyroidism	hypothyroid	rs9271695	6	32593080	A	G	-0.14511	0.010264	0.215524	44.6075	2.47e-45	127	FALSE	HLA-DQA1	2876
Hypothyroidism	hypothyroid	rs9271697	6	32593095	G	A	-0.144619	0.009794	0.215585	48.5655	2.72e-49	127	FALSE	HLA-DQA1	2861
Hypothyroidism	hypothyroid	rs9271700	6	32593198	G	C	-0.154981	0.006903	0.236023	110.856	1.39e-111	127	FALSE	HLA-DQA1	2758
Hypothyroidism	hypothyroid	rs199507083	6	32593200	A	G	0.286403	0.037305	0.981035	13.7696	1.7e-14	127	FALSE	HLA-DQA1	2756
Hypothyroidism	hypothyroid	rs9271702	6	32593220	T	G	-0.144927	0.010057	0.216668	46.3121	4.87e-47	127	FALSE	HLA-DQA1	2736
Hypothyroidism	hypothyroid	rs4311504	6	32593349	C	G	-0.159936	0.007065	0.805024	112.677	2.1e-113	127	FALSE	HLA-DQA1	2607
Hypothyroidism	hypothyroid	rs9271710	6	32593421	G	A	-0.174992	0.011942	0.283245	47.8452	1.43e-48	127	FALSE	HLA-DQA1	2535
Hypothyroidism	hypothyroid	rs9271719	6	32593479	C	T	-0.143645	0.012126	0.218552	31.61	2.45e-32	127	FALSE	HLA-DQA1	2477
Hypothyroidism	hypothyroid	rs9271721	6	32593519	G	A	-0.145233	0.010338	0.215823	44.0607	8.7e-45	127	FALSE	HLA-DQA1	2437
Hypothyroidism	hypothyroid	rs9271722	6	32593522	C	G	-0.052982	0.008714	0.649747	8.90818	1.24e-09	127	FALSE	HLA-DQA1	2434
Hypothyroidism	hypothyroid	rs36229731	6	32593547	A	T	-0.342601	0.040763	0.991083	16.3451	4.52e-17	127	FALSE	HLA-DQA1	2409
Hypothyroidism	hypothyroid	rs9271726	6	32593566	T	G	-0.184137	0.016526	0.804843	28.0729	8.45e-29	127	FALSE	HLA-DQA1	2390
Hypothyroidism	hypothyroid	rs9271730	6	32593608	G	A	-0.116607	0.008932	0.340015	38.1875	6.49e-39	127	FALSE	HLA-DQA1	2348
Hypothyroidism	hypothyroid	rs9271731	6	32593612	A	G	-0.162967	0.01093	0.20571	49.4995	3.17e-50	127	FALSE	HLA-DQA1	2344
Hypothyroidism	hypothyroid	rs9271732	6	32593627	G	A	-0.185271	0.010372	0.219959	70.5834	2.61e-71	127	FALSE	HLA-DQA1	2329
Hypothyroidism	hypothyroid	rs9271733	6	32593633	G	A	-0.065769	0.009091	0.693683	12.3138	4.85e-13	127	FALSE	HLA-DQA1	2323
Hypothyroidism	hypothyroid	rs9271735	6	32593649	G	A	-0.060094	0.00877	0.638138	11.1216	7.56e-12	127	FALSE	HLA-DQA1	2307
Hypothyroidism	hypothyroid	rs116189786	6	32593677	A	G	0.268797	0.02529	0.951091	25.627	2.36e-26	127	FALSE	HLA-DQA1	2279
Hypothyroidism	hypothyroid	rs9271736	6	32593688	T	A	-0.060268	0.008777	0.637626	11.165	6.84e-12	127	FALSE	HLA-DQA1	2268
Hypothyroidism	hypothyroid	rs9271738	6	32593691	A	G	-0.065038	0.00909	0.693587	12.0589	8.73e-13	127	FALSE	HLA-DQA1	2265
Hypothyroidism	hypothyroid	rs189790276	6	32593708	C	T	0.244848	0.023537	0.96184	24.5874	2.59e-25	127	FALSE	HLA-DQA1	2248
Hypothyroidism	hypothyroid	rs9271741	6	32593734	C	T	-0.054024	0.009218	0.647347	8.32534	4.73e-09	127	FALSE	HLA-DQA1	2222
Hypothyroidism	hypothyroid	rs9271742	6	32593747	A	T	-0.054221	0.009212	0.647789	8.39123	4.06e-09	127	FALSE	HLA-DQA1	2209
Hypothyroidism	hypothyroid	rs9271743	6	32593751	C	G	-0.054221	0.009212	0.647789	8.39123	4.06e-09	127	FALSE	HLA-DQA1	2205
Hypothyroidism	hypothyroid	rs9271745	6	32593786	A	G	-0.054223	0.009212	0.647793	8.39185	4.06e-09	127	FALSE	HLA-DQA1	2170
Hypothyroidism	hypothyroid	rs9271746	6	32593804	T	C	-0.054281	0.009244	0.649713	8.3551	4.41e-09	127	FALSE	HLA-DQA1	2152
Hypothyroidism	hypothyroid	rs9271748	6	32593830	A	G	-0.054326	0.009245	0.649769	8.36576	4.31e-09	127	FALSE	HLA-DQA1	2126
Hypothyroidism	hypothyroid	rs9271749	6	32593836	C	T	-0.054155	0.009246	0.649833	8.31543	4.84e-09	127	FALSE	HLA-DQA1	2120
Hypothyroidism	hypothyroid	rs9271751	6	32593857	G	A	-0.054072	0.009225	0.648519	8.32678	4.71e-09	127	FALSE	HLA-DQA1	2099
Hypothyroidism	hypothyroid	rs9271752	6	32593868	T	C	-0.05244	0.009273	0.650361	7.79762	1.59e-08	127	FALSE	HLA-DQA1	2088
Hypothyroidism	hypothyroid	rs9271753	6	32593901	T	C	-0.06174	0.009014	0.631741	11.1145	7.68e-12	127	FALSE	HLA-DQA1	2055
Hypothyroidism	hypothyroid	rs9271754	6	32593913	C	G	-0.061739	0.009014	0.63174	11.1143	7.69e-12	127	FALSE	HLA-DQA1	2043
Hypothyroidism	hypothyroid	rs9271756	6	32593933	A	G	-0.05261	0.008896	0.621973	8.46342	3.44e-09	127	FALSE	HLA-DQA1	2023
Hypothyroidism	hypothyroid	rs9271757	6	32593969	G	A	-0.052628	0.008893	0.621593	8.47411	3.36e-09	127	FALSE	HLA-DQA1	1987
Hypothyroidism	hypothyroid	rs9271758	6	32593997	G	A	-0.05238	0.008894	0.621745	8.39966	3.98e-09	127	FALSE	HLA-DQA1	1959
Hypothyroidism	hypothyroid	rs9271759	6	32594006	C	A	-0.052457	0.008894	0.621734	8.42237	3.78e-09	127	FALSE	HLA-DQA1	1950
Hypothyroidism	hypothyroid	rs9271760	6	32594012	C	T	-0.05241	0.008894	0.621741	8.40861	3.9e-09	127	FALSE	HLA-DQA1	1944
Hypothyroidism	hypothyroid	rs9271762	6	32594028	T	G	-0.051634	0.008771	0.65281	8.39379	4.04e-09	127	FALSE	HLA-DQA1	1928
Hypothyroidism	hypothyroid	rs28383323	6	32594039	G	A	0.090369	0.009175	0.697769	22.1333	7.36e-23	127	FALSE	HLA-DQA1	1917
Hypothyroidism	hypothyroid	rs72848204	6	32594073	G	T	-0.059958	0.008962	0.686398	10.6362	2.31e-11	127	FALSE	HLA-DQA1	1883
Hypothyroidism	hypothyroid	rs74291249	6	32594098	G	A	-0.160205	0.007064	0.8045	113.066	8.58e-114	127	FALSE	HLA-DQA1	1858
Hypothyroidism	hypothyroid	rs76045537	6	32594152	T	C	-0.149319	0.009521	0.753258	54.6589	2.19e-55	127	FALSE	HLA-DQA1	1804
Hypothyroidism	hypothyroid	rs9271764	6	32594159	G	A	-0.053131	0.008723	0.650522	8.93728	1.16e-09	127	FALSE	HLA-DQA1	1797
Hypothyroidism	hypothyroid	rs114527826	6	32594160	G	T	-0.165553	0.009804	0.775558	63.1887	6.48e-64	127	FALSE	HLA-DQA1	1796
Hypothyroidism	hypothyroid	rs9271765	6	32594166	A	G	-0.053134	0.008723	0.650526	8.93803	1.15e-09	127	FALSE	HLA-DQA1	1790
Hypothyroidism	hypothyroid	rs9271766	6	32594169	A	G	-0.144436	0.009636	0.215585	50.0125	9.72e-51	127	FALSE	HLA-DQA1	1787
Hypothyroidism	hypothyroid	rs9271770	6	32594248	G	A	-0.143395	0.009199	0.217029	54.0057	9.87e-55	127	FALSE	HLA-DQA1	1708
Hypothyroidism	hypothyroid	rs9271771	6	32594274	T	C	-0.145147	0.010535	0.21565	42.416	3.84e-43	127	FALSE	HLA-DQA1	1682
Hypothyroidism	hypothyroid	rs9271772	6	32594275	G	A	-0.145044	0.010437	0.215675	43.1366	7.3e-44	127	FALSE	HLA-DQA1	1681
Hypothyroidism	hypothyroid	rs9271774	6	32594309	A	C	-0.145227	0.010388	0.215605	43.6474	2.25e-44	127	FALSE	HLA-DQA1	1647
Hypothyroidism	hypothyroid	rs9271775	6	32594328	C	T	-0.162829	0.014216	0.211481	29.6117	2.45e-30	127	FALSE	HLA-DQA1	1628
Hypothyroidism	hypothyroid	rs114741460	6	32594384	C	T	0.133627	0.021939	0.953736	8.93716	1.16e-09	127	FALSE	HLA-DQA1	1572
Hypothyroidism	hypothyroid	rs568805507	6	32594388	C	T	0.245855	0.017579	0.927124	43.6756	2.11e-44	127	FALSE	HLA-DQA1	1568
Hypothyroidism	hypothyroid	rs535840294	6	32594394	A	G	0.246597	0.017588	0.927157	43.8925	1.28e-44	127	FALSE	HLA-DQA1	1562
Hypothyroidism	hypothyroid	rs539509361	6	32594399	A	G	-0.154435	0.009906	0.766732	54.0188	9.58e-55	127	FALSE	HLA-DQA1	1557
Hypothyroidism	hypothyroid	rs3104393	6	32594403	C	T	-0.051309	0.008724	0.645431	8.37958	4.17e-09	127	FALSE	HLA-DQA1	1553
Hypothyroidism	hypothyroid	rs73728637	6	32594420	A	C	-0.105828	0.009414	0.732441	28.5589	2.76e-29	127	FALSE	HLA-DQA1	1536
Hypothyroidism	hypothyroid	rs3104392	6	32594425	C	T	-0.171048	0.013671	0.147274	35.151	7.06e-36	127	FALSE	HLA-DQA1	1531
Hypothyroidism	hypothyroid	rs3129766	6	32594441	A	G	-0.050588	0.008788	0.619704	8.05504	8.81e-09	127	FALSE	HLA-DQA1	1515
Hypothyroidism	hypothyroid	rs111477174	6	32594457	A	G	-0.05372	0.00951	0.637863	7.78115	1.66e-08	127	FALSE	HLA-DQA1	1499
Hypothyroidism	hypothyroid	rs189761145	6	32594503	T	C	0.077787	0.011581	0.827573	10.7163	1.92e-11	127	FALSE	HLA-DQA1	1453
Hypothyroidism	hypothyroid	rs564198627	6	32594512	T	C	0.081216	0.011708	0.830702	11.3803	4.17e-12	127	FALSE	HLA-DQA1	1444
Hypothyroidism	hypothyroid	rs528681823	6	32594515	G	A	0.081216	0.011708	0.830702	11.3803	4.17e-12	127	FALSE	HLA-DQA1	1441
Hypothyroidism	hypothyroid	rs9271783	6	32594579	G	A	-0.053918	0.009016	0.601038	8.64018	2.29e-09	127	FALSE	HLA-DQA1	1377
Hypothyroidism	hypothyroid	rs116571774	6	32594612	G	A	0.257339	0.02231	0.948661	30.0201	9.55e-31	127	FALSE	HLA-DQA1	1344
Hypothyroidism	hypothyroid	rs116747180	6	32594738	A	T	0.199399	0.021831	0.971531	19.1534	7.02e-20	127	FALSE	HLA-DQA1	1218
Hypothyroidism	hypothyroid	rs9271790	6	32594775	G	A	-0.159877	0.007062	0.804706	112.698	2e-113	127	FALSE	HLA-DQA1	1181
Hypothyroidism	hypothyroid	rs73728638	6	32594786	C	T	0.242339	0.023241	0.962023	24.6989	2e-25	127	FALSE	HLA-DQA1	1170
Hypothyroidism	hypothyroid	rs9271792	6	32594843	C	T	-0.167587	0.00978	0.767331	65.046	9e-66	127	FALSE	HLA-DQA1	1113
Hypothyroidism	hypothyroid	rs3104391	6	32594901	T	C	-0.171678	0.016828	0.147382	23.6815	2.08e-24	127	FALSE	HLA-DQA1	1055
Hypothyroidism	hypothyroid	rs3129767	6	32594975	G	T	-0.146888	0.01157	0.164619	36.1639	6.86e-37	127	FALSE	HLA-DQA1	981
Hypothyroidism	hypothyroid	rs3104390	6	32595031	A	T	-0.145476	0.009895	0.217225	48.1542	7.01e-49	127	FALSE	HLA-DQA1	925
Hypothyroidism	hypothyroid	rs3129768	6	32595083	G	T	-0.144051	0.009538	0.215965	50.767	1.71e-51	127	FALSE	HLA-DQA1	873
Hypothyroidism	hypothyroid	rs116831885	6	32595141	C	T	0.170219	0.023601	0.959103	12.2416	5.73e-13	127	FALSE	HLA-DQA1	815
Hypothyroidism	hypothyroid	rs9271860	6	32595278	C	T	-0.187276	0.011546	0.856199	58.3862	4.11e-59	127	FALSE	HLA-DQA1	678
Hypothyroidism	hypothyroid	rs186316293	6	32595352	T	C	0.112682	0.015543	0.905521	12.3616	4.35e-13	127	FALSE	HLA-DQA1	604
Hypothyroidism	hypothyroid	rs9271871	6	32595383	T	C	-0.063696	0.009092	0.69425	11.5922	2.56e-12	127	FALSE	HLA-DQA1	573
Hypothyroidism	hypothyroid	rs9271872	6	32595418	A	G	-0.059687	0.008996	0.688575	10.4727	3.37e-11	127	FALSE	HLA-DQA1	538
Hypothyroidism	hypothyroid	rs9271873	6	32595421	T	A	-0.059683	0.008996	0.688575	10.4714	3.38e-11	127	FALSE	HLA-DQA1	535
Hypothyroidism	hypothyroid	rs9271874	6	32595424	T	C	-0.183765	0.011958	0.15442	52.5198	3.02e-53	127	FALSE	HLA-DQA1	532
Hypothyroidism	hypothyroid	rs6926251	6	32595429	T	C	-0.155563	0.011083	0.184132	43.9847	1.04e-44	127	FALSE	HLA-DQA1	527
Hypothyroidism	hypothyroid	rs9271876	6	32595448	A	G	-0.046922	0.00848	0.542145	7.49251	3.22e-08	127	FALSE	HLA-DQA1	508
Hypothyroidism	hypothyroid	rs9271877	6	32595469	T	C	-0.046819	0.008476	0.54171	7.46934	3.39e-08	127	FALSE	HLA-DQA1	487
Hypothyroidism	hypothyroid	rs9271878	6	32595474	T	C	-0.046684	0.008475	0.541647	7.43062	3.71e-08	127	FALSE	HLA-DQA1	482
Hypothyroidism	hypothyroid	rs9271879	6	32595489	C	T	-0.046892	0.008474	0.541478	7.49329	3.21e-08	127	FALSE	HLA-DQA1	467
Hypothyroidism	hypothyroid	rs114383657	6	32595636	T	G	0.08038	0.01397	0.826082	8.04731	8.97e-09	127	FALSE	HLA-DQA1	320
Hypothyroidism	hypothyroid	rs9271895	6	32595906	T	C	-0.160034	0.007058	0.804875	113.035	9.22e-114	127	FALSE	HLA-DQA1	50
Hypothyroidism	hypothyroid	rs9271902	6	32596036	C	A	-0.13613	0.018025	0.918914	13.3495	4.47e-14	127	FALSE	HLA-DQA1	-80
Hypothyroidism	hypothyroid	rs9271903	6	32596038	C	G	-0.164724	0.009865	0.776715	61.8145	1.53e-62	127	FALSE	HLA-DQA1	-82
Hypothyroidism	hypothyroid	rs9271904	6	32596040	A	G	-0.164724	0.009865	0.776715	61.8145	1.53e-62	127	FALSE	HLA-DQA1	-84
Hypothyroidism	hypothyroid	rs9271905	6	32596041	G	A	-0.164724	0.009865	0.776715	61.8145	1.53e-62	127	FALSE	HLA-DQA1	-85
Hypothyroidism	hypothyroid	rs2133036	6	32596203	C	T	-0.163736	0.010353	0.807059	55.5663	2.71e-56	127	FALSE	HLA-DQA1	-247
Hypothyroidism	hypothyroid	rs2036202	6	32596309	C	T	-0.145	0.010185	0.215085	45.2225	5.99e-46	127	FALSE	HLA-DQA1	-353
Hypothyroidism	hypothyroid	rs73728888	6	32596370	C	T	0.212183	0.029322	0.963144	12.3183	4.81e-13	127	FALSE	HLA-DQA1	-414
Hypothyroidism	hypothyroid	rs115864242	6	32596393	A	G	-0.339867	0.040714	0.991046	16.1348	7.33e-17	127	FALSE	HLA-DQA1	-437
Hypothyroidism	hypothyroid	rs202092176	6	32596429	C	T	0.238296	0.018969	0.935716	35.4313	3.7e-36	127	FALSE	HLA-DQA1	-473
Hypothyroidism	hypothyroid	rs72848222	6	32596467	C	A	0.099983	0.008168	0.847483	33.685	2.07e-34	127	FALSE	HLA-DQA1	-511
Hypothyroidism	hypothyroid	rs114420104	6	32596533	G	T	0.081442	0.013232	0.882561	9.11125	7.74e-10	127	FALSE	HLA-DQA1	-577
Hypothyroidism	hypothyroid	rs141748491	6	32596709	T	C	-0.343754	0.040906	0.99113	16.3405	4.57e-17	127	FALSE	HLA-DQA1	-753
Hypothyroidism	hypothyroid	rs570325373	6	32596835	G	A	-0.341799	0.040836	0.991084	16.2169	6.07e-17	127	FALSE	HLA-DQA1	-879
Hypothyroidism	hypothyroid	rs3104386	6	32596937	G	T	-0.147552	0.014221	0.152247	24.4645	3.43e-25	127	FALSE	HLA-DQA1	-981
Hypothyroidism	hypothyroid	rs6929044	6	32596951	T	C	-0.157344	0.007057	0.803778	109.322	4.76e-110	127	FALSE	HLA-DQA1	-995
Hypothyroidism	hypothyroid	rs6929398	6	32596966	A	G	-0.160061	0.007059	0.804887	113.044	9.04e-114	127	FALSE	HLA-DQA1	-1010
Hypothyroidism	hypothyroid	rs115609519	6	32596968	A	G	0.08696	0.015731	0.937758	7.47949	3.32e-08	127	FALSE	HLA-DQA1	-1012
Hypothyroidism	hypothyroid	rs6929057	6	32597005	A	C	0.121783	0.012869	0.703213	20.4982	3.18e-21	127	FALSE	HLA-DQA1	-1049
Hypothyroidism	hypothyroid	rs3129769	6	32597022	G	A	-0.192829	0.023382	0.834606	15.7664	1.71e-16	127	FALSE	HLA-DQA1	-1066
Hypothyroidism	hypothyroid	rs3129771	6	32597202	G	C	-0.140325	0.007921	0.167435	69.4506	3.54e-70	127	FALSE	HLA-DQA1	-1246
Hypothyroidism	hypothyroid	rs550915420	6	32597217	A	G	-0.341844	0.040945	0.991062	16.1388	7.26e-17	127	FALSE	HLA-DQA1	-1261
Hypothyroidism	hypothyroid	rs9271956	6	32597313	T	C	-0.140563	0.008276	0.158249	63.9189	1.21e-64	127	FALSE	HLA-DQA1	-1357
Hypothyroidism	hypothyroid	rs9271958	6	32597372	G	A	-0.164544	0.0098	0.776228	62.4928	3.22e-63	127	FALSE	HLA-DQA1	-1416
Hypothyroidism	hypothyroid	rs1281944	6	32597379	T	C	-0.21912	0.012614	0.872009	66.8123	1.54e-67	127	FALSE	HLA-DQA1	-1423
Hypothyroidism	hypothyroid	rs544268559	6	32597396	A	G	0.255488	0.023133	0.955037	27.5988	2.52e-28	127	FALSE	HLA-DQA1	-1440
Hypothyroidism	hypothyroid	rs533111599	6	32597429	T	C	0.221811	0.025757	0.961886	17.1185	7.61e-18	127	FALSE	HLA-DQA1	-1473
Hypothyroidism	hypothyroid	rs114655816	6	32597471	C	A	0.148847	0.020314	0.943269	12.6111	2.45e-13	127	FALSE	HLA-DQA1	-1515
Hypothyroidism	hypothyroid	rs9271965	6	32597473	T	C	-0.10742	0.008874	0.64646	32.9662	1.08e-33	127	FALSE	HLA-DQA1	-1517
Hypothyroidism	hypothyroid	rs189302941	6	32597537	G	A	0.083367	0.01486	0.854355	7.68327	2.07e-08	127	FALSE	HLA-DQA1	-1581
Hypothyroidism	hypothyroid	rs3104385	6	32597538	C	G	-0.049478	0.008787	0.641593	7.73558	1.84e-08	127	FALSE	HLA-DQA1	-1582
Hypothyroidism	hypothyroid	rs9271971	6	32597561	G	A	-0.119925	0.008806	0.636419	41.4677	3.41e-42	127	FALSE	HLA-DQA1	-1605
Hypothyroidism	hypothyroid	rs9271972	6	32597567	G	T	-0.079075	0.008652	0.586866	19.1775	6.65e-20	127	FALSE	HLA-DQA1	-1611
Hypothyroidism	hypothyroid	rs543085682	6	32597598	C	T	0.201624	0.021074	0.952989	20.9319	1.17e-21	127	FALSE	HLA-DQA1	-1642
Hypothyroidism	hypothyroid	rs544464680	6	32597600	C	T	-0.344594	0.041219	0.991176	16.1804	6.6e-17	127	FALSE	HLA-DQA1	-1644
Hypothyroidism	hypothyroid	rs9271976	6	32597617	T	C	-0.047099	0.008558	0.551256	7.41826	3.82e-08	127	FALSE	HLA-DQA1	-1661
Hypothyroidism	hypothyroid	rs9271977	6	32597623	G	A	-0.04722	0.008557	0.551027	7.45577	3.5e-08	127	FALSE	HLA-DQA1	-1667
Hypothyroidism	hypothyroid	rs9271979	6	32597635	T	C	-0.079728	0.008757	0.600939	19.0347	9.23e-20	127	FALSE	HLA-DQA1	-1679
Hypothyroidism	hypothyroid	rs9271980	6	32597636	G	A	-0.11997	0.008917	0.647937	40.4929	3.21e-41	127	FALSE	HLA-DQA1	-1680
Hypothyroidism	hypothyroid	rs9271982	6	32597640	G	A	-0.119977	0.008917	0.647946	40.4964	3.19e-41	127	FALSE	HLA-DQA1	-1684
Hypothyroidism	hypothyroid	rs538912719	6	32597677	A	G	-0.344736	0.040938	0.991128	16.4051	3.93e-17	127	FALSE	HLA-DQA1	-1721
Hypothyroidism	hypothyroid	rs2395517	6	32597792	A	T	-0.164552	0.011738	0.158766	43.877	1.33e-44	127	FALSE	HLA-DQA1	-1836
Hypothyroidism	hypothyroid	rs9271997	6	32597801	G	A	-0.075321	0.008905	0.678304	16.5443	2.86e-17	127	FALSE	HLA-DQA1	-1845
Hypothyroidism	hypothyroid	rs2395518	6	32597812	T	C	-0.16861	0.010359	0.80877	58.788	1.63e-59	127	FALSE	HLA-DQA1	-1856
Hypothyroidism	hypothyroid	rs114122909	6	32597904	A	G	0.076324	0.013411	0.884694	7.88804	1.29e-08	127	FALSE	HLA-DQA1	-1948
Hypothyroidism	hypothyroid	rs11754858	6	32597914	G	A	0.242259	0.023007	0.959797	25.1694	6.77e-26	127	FALSE	HLA-DQA1	-1958
Hypothyroidism	hypothyroid	rs9272002	6	32597924	A	G	-0.078493	0.008476	0.573546	19.6675	2.15e-20	127	FALSE	HLA-DQA1	-1968
Hypothyroidism	hypothyroid	rs9272003	6	32597940	A	G	-0.078492	0.008476	0.573544	19.6672	2.15e-20	127	FALSE	HLA-DQA1	-1984
Hypothyroidism	hypothyroid	rs11754883	6	32597984	G	A	0.226567	0.022148	0.954718	23.806	1.56e-24	127	FALSE	HLA-DQA1	-2028
Hypothyroidism	hypothyroid	rs113203059	6	32598010	C	T	-0.180261	0.017964	0.887335	22.9392	1.15e-23	127	FALSE	HLA-DQA1	-2054
Hypothyroidism	hypothyroid	rs2395519	6	32598067	A	C	-0.16838	0.010327	0.808097	58.9849	1.04e-59	127	FALSE	HLA-DQA1	-2111
Hypothyroidism	hypothyroid	rs28752536	6	32598140	C	T	0.132424	0.012059	0.853422	27.2966	5.05e-28	127	FALSE	HLA-DQA1	-2184
Hypothyroidism	hypothyroid	rs190656139	6	32598148	C	T	-0.345273	0.041288	0.991205	16.1891	6.47e-17	127	FALSE	HLA-DQA1	-2192
Hypothyroidism	hypothyroid	rs183948671	6	32598165	T	C	-0.345288	0.04129	0.991206	16.1894	6.46e-17	127	FALSE	HLA-DQA1	-2209
Hypothyroidism	hypothyroid	rs11970000	6	32598291	A	G	0.135513	0.006419	0.710991	98.1501	7.08e-99	127	FALSE	HLA-DQA1	-2335
Hypothyroidism	hypothyroid	rs7771138	6	32598419	G	A	0.128206	0.010317	0.773913	34.6923	2.03e-35	127	FALSE	HLA-DQA1	-2463
Hypothyroidism	hypothyroid	rs7770879	6	32598423	C	A	0.128206	0.010317	0.773912	34.6924	2.03e-35	127	FALSE	HLA-DQA1	-2467
Hypothyroidism	hypothyroid	rs9272018	6	32598460	T	C	-0.167547	0.011739	0.161328	45.4473	3.57e-46	127	FALSE	HLA-DQA1	-2504
Hypothyroidism	hypothyroid	rs7770905	6	32598478	T	C	-0.178759	0.009667	0.768045	75.558	2.77e-76	127	FALSE	HLA-DQA1	-2522
Hypothyroidism	hypothyroid	rs148437409	6	32598479	T	C	-0.048409	0.008481	0.542069	7.93031	1.17e-08	127	FALSE	HLA-DQA1	-2523
Hypothyroidism	hypothyroid	rs9272021	6	32598515	A	G	-0.163833	0.010116	0.792559	58.2203	6.02e-59	127	FALSE	HLA-DQA1	-2559
Hypothyroidism	hypothyroid	rs146848763	6	32598542	G	A	0.240679	0.023141	0.961812	24.5762	2.65e-25	127	FALSE	HLA-DQA1	-2586
Hypothyroidism	hypothyroid	rs9272024	6	32598559	A	G	-0.164494	0.011738	0.158867	43.8449	1.43e-44	127	FALSE	HLA-DQA1	-2603
Hypothyroidism	hypothyroid	rs192408808	6	32598617	G	C	0.211929	0.028761	0.962872	12.7451	1.8e-13	127	FALSE	HLA-DQA1	-2661
Hypothyroidism	hypothyroid	rs3104383	6	32598784	G	C	-0.150155	0.015976	0.154178	20.2313	5.87e-21	127	FALSE	HLA-DQA1	-2828
Hypothyroidism	hypothyroid	rs138816958	6	32598798	T	C	0.087379	0.015113	0.937572	8.12005	7.58e-09	127	FALSE	HLA-DQA1	-2842
Hypothyroidism	hypothyroid	rs536856134	6	32598827	T	C	0.212354	0.02928	0.962929	12.3705	4.26e-13	127	FALSE	HLA-DQA1	-2871
Hypothyroidism	hypothyroid	rs138238823	6	32598837	T	C	0.086712	0.015361	0.937472	7.77084	1.69e-08	127	FALSE	HLA-DQA1	-2881
Hypothyroidism	hypothyroid	rs3104381	6	32598854	G	A	-0.19217	0.025006	0.833137	13.7956	1.6e-14	127	FALSE	HLA-DQA1	-2898
Hypothyroidism	hypothyroid	rs146406015	6	32598870	C	T	0.093157	0.012732	0.941351	12.5762	2.65e-13	127	FALSE	HLA-DQA1	-2914
Hypothyroidism	hypothyroid	rs7758465	6	32599031	T	A	-0.161442	0.007979	0.806749	90.2463	5.67e-91	127	FALSE	HLA-DQA1	-3075
Hypothyroidism	hypothyroid	rs7758472	6	32599039	G	A	-0.166702	0.011962	0.798214	43.3718	4.25e-44	127	FALSE	HLA-DQA1	-3083
Hypothyroidism	hypothyroid	rs3104380	6	32599042	G	T	-0.149733	0.014641	0.154368	23.7944	1.61e-24	127	FALSE	HLA-DQA1	-3086
Hypothyroidism	hypothyroid	rs9461780	6	32599061	C	T	-0.072915	0.010934	0.927927	10.5725	2.68e-11	127	FALSE	HLA-DQA1	-3105
Hypothyroidism	hypothyroid	rs3104379	6	32599114	G	T	-0.150712	0.01443	0.154131	24.7759	1.68e-25	127	FALSE	HLA-DQA1	-3158
Hypothyroidism	hypothyroid	rs76434237	6	32599131	G	A	0.212089	0.028977	0.963146	12.5847	2.6e-13	127	FALSE	HLA-DQA1	-3175
Hypothyroidism	hypothyroid	rs9272052	6	32599155	A	G	-0.159498	0.007065	0.804734	112.064	8.64e-113	127	FALSE	HLA-DQA1	-3199
Hypothyroidism	hypothyroid	rs3104378	6	32599163	C	T	-0.189681	0.026528	0.832405	12.0446	9.02e-13	127	FALSE	HLA-DQA1	-3207
Hypothyroidism	hypothyroid	rs9272058	6	32599197	T	C	-0.157968	0.00726	0.811858	104.193	6.42e-105	127	FALSE	HLA-DQA1	-3241
Hypothyroidism	hypothyroid	rs73728894	6	32599212	T	C	0.212119	0.028919	0.963161	12.6359	2.31e-13	127	FALSE	HLA-DQA1	-3256
Hypothyroidism	hypothyroid	rs9272060	6	32599237	G	A	-0.160473	0.007072	0.805202	113.197	6.35e-114	127	FALSE	HLA-DQA1	-3281
Hypothyroidism	hypothyroid	rs35779452	6	32599272	A	G	0.135323	0.006409	0.710511	98.1667	6.81e-99	127	FALSE	HLA-DQA1	-3316
Hypothyroidism	hypothyroid	rs9272063	6	32599303	C	T	-0.167623	0.01252	0.798092	40.1104	7.76e-41	127	FALSE	HLA-DQA1	-3347
Hypothyroidism	hypothyroid	rs34061722	6	32599337	C	T	0.135303	0.00641	0.710598	98.1023	7.9e-99	127	FALSE	HLA-DQA1	-3381
Hypothyroidism	hypothyroid	rs9272065	6	32599352	T	G	-0.166904	0.012114	0.797972	42.4187	3.81e-43	127	FALSE	HLA-DQA1	-3396
Hypothyroidism	hypothyroid	rs9272066	6	32599374	C	A	-0.167462	0.012685	0.798217	39.0256	9.43e-40	127	FALSE	HLA-DQA1	-3418
Hypothyroidism	hypothyroid	rs183994601	6	32599405	G	A	0.089044	0.008006	0.844089	27.9775	1.05e-28	127	FALSE	HLA-DQA1	-3449
Hypothyroidism	hypothyroid	rs9272069	6	32599425	T	A	-0.179881	0.00965	0.767567	76.7641	1.72e-77	127	FALSE	HLA-DQA1	-3469
Hypothyroidism	hypothyroid	rs35360625	6	32599435	G	C	0.131153	0.010005	0.762321	38.4899	3.24e-39	127	FALSE	HLA-DQA1	-3479
Hypothyroidism	hypothyroid	rs9272071	6	32599487	G	C	-0.074386	0.00842	0.570258	17.9749	1.06e-18	127	FALSE	HLA-DQA1	-3531
Hypothyroidism	hypothyroid	rs28477203	6	32599509	C	T	0.132225	0.012057	0.853368	27.223	5.98e-28	127	FALSE	HLA-DQA1	-3553
Hypothyroidism	hypothyroid	rs77559661	6	32599512	A	T	-0.17876	0.009655	0.76771	75.7496	1.78e-76	127	FALSE	HLA-DQA1	-3556
Hypothyroidism	hypothyroid	rs28383328	6	32599554	C	T	0.12927	0.012002	0.85015	26.2928	5.1e-27	127	FALSE	HLA-DQA1	-3598
Hypothyroidism	hypothyroid	rs540002313	6	32599555	G	A	0.136695	0.0104	0.776975	38.6937	2.02e-39	127	FALSE	HLA-DQA1	-3599
Hypothyroidism	hypothyroid	rs9272075	6	32599593	A	G	-0.049364	0.008534	0.547068	8.12584	7.48e-09	127	FALSE	HLA-DQA1	-3637
Hypothyroidism	hypothyroid	rs147857322	6	32599601	G	A	0.128831	0.01007	0.755199	36.7092	1.95e-37	127	FALSE	HLA-DQA1	-3645
Hypothyroidism	hypothyroid	rs9272076	6	32599624	C	T	-0.051371	0.008564	0.551531	8.68831	2.05e-09	127	FALSE	HLA-DQA1	-3668
Hypothyroidism	hypothyroid	rs9272077	6	32599625	A	G	-0.051371	0.008564	0.551531	8.68831	2.05e-09	127	FALSE	HLA-DQA1	-3669
Hypothyroidism	hypothyroid	rs28383329	6	32599645	C	T	0.131768	0.01205	0.852738	27.0714	8.48e-28	127	FALSE	HLA-DQA1	-3689
Hypothyroidism	hypothyroid	rs3104377	6	32599689	C	G	-0.166972	0.011672	0.164799	45.6497	2.24e-46	127	FALSE	HLA-DQA1	-3733
Hypothyroidism	hypothyroid	rs550053442	6	32599693	G	A	0.132952	0.010433	0.776414	36.4331	3.69e-37	127	FALSE	HLA-DQA1	-3737
Hypothyroidism	hypothyroid	rs9272089	6	32599717	A	G	-0.17839	0.009733	0.770628	74.2571	5.53e-75	127	FALSE	HLA-DQA1	-3761
Hypothyroidism	hypothyroid	rs184888497	6	32599757	G	A	-0.096681	0.015301	0.919947	9.56431	2.73e-10	127	FALSE	HLA-DQA1	-3801
Hypothyroidism	hypothyroid	rs9272100	6	32599814	C	T	-0.11745	0.009218	0.719989	36.4164	3.83e-37	127	FALSE	HLA-DQA1	-3858
Hypothyroidism	hypothyroid	rs531786361	6	32599815	G	A	0.246496	0.02326	0.961274	25.4831	3.29e-26	127	FALSE	HLA-DQA1	-3859
Hypothyroidism	hypothyroid	rs9272101	6	32599824	C	T	-0.178994	0.009693	0.769257	75.3617	4.35e-76	127	FALSE	HLA-DQA1	-3868
Hypothyroidism	hypothyroid	rs538930644	6	32599831	G	A	0.244731	0.02322	0.961212	25.2156	6.09e-26	127	FALSE	HLA-DQA1	-3875
Hypothyroidism	hypothyroid	rs11751908	6	32599862	T	G	0.130633	0.01023	0.770991	36.5783	2.64e-37	127	FALSE	HLA-DQA1	-3906
Hypothyroidism	hypothyroid	rs3104376	6	32600003	T	C	-0.165485	0.021964	0.225892	13.2904	5.12e-14	127	FALSE	HLA-DQA1	-4047
Hypothyroidism	hypothyroid	rs35585151	6	32600046	G	A	0.144103	0.014744	0.648384	21.8078	1.56e-22	127	FALSE	HLA-DQA1	-4090
Hypothyroidism	hypothyroid	rs35242582	6	32600057	A	G	0.134793	0.006411	0.710678	97.3659	4.31e-98	127	FALSE	HLA-DQA1	-4101
Hypothyroidism	hypothyroid	rs34180045	6	32600066	T	G	0.134885	0.006431	0.711929	96.8862	1.3e-97	127	FALSE	HLA-DQA1	-4110
Hypothyroidism	hypothyroid	rs34107231	6	32600074	A	G	0.134884	0.006434	0.712072	96.7866	1.63e-97	127	FALSE	HLA-DQA1	-4118
Hypothyroidism	hypothyroid	rs35635298	6	32600079	T	C	0.134888	0.006434	0.712076	96.788	1.63e-97	127	FALSE	HLA-DQA1	-4123
Hypothyroidism	hypothyroid	rs35744886	6	32600084	A	T	0.134889	0.006434	0.712076	96.7898	1.62e-97	127	FALSE	HLA-DQA1	-4128
Hypothyroidism	hypothyroid	rs35828545	6	32600099	T	C	0.134988	0.006432	0.711908	97.0145	9.67e-98	127	FALSE	HLA-DQA1	-4143
Hypothyroidism	hypothyroid	rs3104375	6	32600101	G	C	-0.167243	0.010343	0.809527	58.035	9.23e-59	127	FALSE	HLA-DQA1	-4145
Hypothyroidism	hypothyroid	rs35426875	6	32600135	T	C	0.135091	0.006429	0.711769	97.2443	5.7e-98	127	FALSE	HLA-DQA1	-4179
Hypothyroidism	hypothyroid	rs34700194	6	32600142	C	T	0.212164	0.029	0.963167	12.5744	2.66e-13	127	FALSE	HLA-DQA1	-4186
Hypothyroidism	hypothyroid	rs35656734	6	32600153	C	T	0.144654	0.014182	0.648293	23.6732	2.12e-24	127	FALSE	HLA-DQA1	-4197
Hypothyroidism	hypothyroid	rs34927613	6	32600211	G	A	0.135806	0.00645	0.712973	97.6257	2.37e-98	127	FALSE	HLA-DQA1	-4255
Hypothyroidism	hypothyroid	rs13211123	6	32600249	A	C	0.13584	0.006435	0.712	98.1393	7.26e-99	127	FALSE	HLA-DQA1	-4293
Hypothyroidism	hypothyroid	rs114088880	6	32600279	C	G	0.089447	0.012827	0.937328	11.4933	3.21e-12	127	FALSE	HLA-DQA1	-4323
Hypothyroidism	hypothyroid	rs3104373	6	32600375	T	C	-0.173611	0.016342	0.143085	25.6047	2.49e-26	127	FALSE	HLA-DQA1	-4419
Hypothyroidism	hypothyroid	rs115883274	6	32600473	G	C	0.194991	0.020122	0.94974	21.4518	3.53e-22	127	FALSE	HLA-DQA1	-4517
Hypothyroidism	hypothyroid	rs13211628	6	32600548	C	G	0.110992	0.007959	0.749111	43.4355	3.67e-44	127	FALSE	HLA-DQA1	-4592
Hypothyroidism	hypothyroid	rs13211632	6	32600555	C	T	0.115997	0.007411	0.784355	54.4374	3.65e-55	127	FALSE	HLA-DQA1	-4599
Hypothyroidism	hypothyroid	rs9272123	6	32600573	C	T	-0.167213	0.012474	0.798253	40.2056	6.23e-41	127	FALSE	HLA-DQA1	-4617
Hypothyroidism	hypothyroid	rs13214992	6	32600585	G	A	0.206713	0.021196	0.955491	21.7154	1.93e-22	127	FALSE	HLA-DQA1	-4629
Hypothyroidism	hypothyroid	rs536081339	6	32600597	C	T	0.086116	0.015624	0.937599	7.43885	3.64e-08	127	FALSE	HLA-DQA1	-4641
Hypothyroidism	hypothyroid	rs9272133	6	32600694	G	A	-0.166985	0.012115	0.796501	42.4499	3.55e-43	127	FALSE	HLA-DQA1	-4738
Hypothyroidism	hypothyroid	rs9272139	6	32600765	G	A	-0.188603	0.011359	0.852198	61.136	7.31e-62	127	FALSE	HLA-DQA1	-4809
Hypothyroidism	hypothyroid	rs28383331	6	32600772	G	A	0.131862	0.012057	0.853273	27.0795	8.33e-28	127	FALSE	HLA-DQA1	-4816
Hypothyroidism	hypothyroid	rs9272144	6	32600817	T	G	-0.167161	0.01225	0.79689	41.6291	2.35e-42	127	FALSE	HLA-DQA1	-4861
Hypothyroidism	hypothyroid	rs9272145	6	32600881	A	G	-0.167174	0.012476	0.796921	40.1758	6.67e-41	127	FALSE	HLA-DQA1	-4925
Hypothyroidism	hypothyroid	rs34153292	6	32600917	G	T	0.241842	0.02307	0.961619	24.9549	1.11e-25	127	FALSE	HLA-DQA1	-4961
Hypothyroidism	hypothyroid	rs200678104	6	32600975	T	G	0.243077	0.023082	0.960939	25.1747	6.69e-26	127	FALSE	HLA-DQA1	-5019
Hypothyroidism	hypothyroid	rs9272148	6	32600980	G	C	-0.046148	0.008457	0.542247	7.3048	4.96e-08	127	FALSE	HLA-DQA1	-5024
Hypothyroidism	hypothyroid	rs3104372	6	32600983	C	T	-0.160959	0.010055	0.787515	56.8996	1.26e-57	127	FALSE	HLA-DQA1	-5027
Hypothyroidism	hypothyroid	rs9272153	6	32601018	T	C	-0.049164	0.008544	0.550119	8.04837	8.95e-09	127	FALSE	HLA-DQA1	-5062
Hypothyroidism	hypothyroid	rs9272156	6	32601081	T	C	-0.046303	0.008473	0.543889	7.32465	4.74e-08	127	FALSE	HLA-DQA1	-5125
Hypothyroidism	hypothyroid	rs9272158	6	32601122	G	A	-0.0491	0.008524	0.547214	8.06381	8.63e-09	127	FALSE	HLA-DQA1	-5166
Hypothyroidism	hypothyroid	rs28383332	6	32601128	G	A	0.128892	0.012027	0.85057	26.0406	9.11e-27	127	FALSE	HLA-DQA1	-5172
Hypothyroidism	hypothyroid	rs9272159	6	32601129	A	T	-0.190605	0.012121	0.151135	54.9454	1.13e-55	127	FALSE	HLA-DQA1	-5173
Hypothyroidism	hypothyroid	6:32601152_T_A	6	32601152	T	A	0.184109	0.017794	0.901502	24.3327	4.65e-25	127	FALSE	HLA-DQA1	-5196
Hypothyroidism	hypothyroid	rs13215699	6	32601153	G	A	0.150466	0.011676	0.815533	37.2318	5.86e-38	127	FALSE	HLA-DQA1	-5197
Hypothyroidism	hypothyroid	rs9272165	6	32601170	G	C	-0.051622	0.00858	0.552207	8.73583	1.84e-09	127	FALSE	HLA-DQA1	-5214
Hypothyroidism	hypothyroid	rs9272168	6	32601222	T	C	-0.166026	0.013757	0.842106	32.7737	1.68e-33	127	FALSE	HLA-DQA1	-5266
Hypothyroidism	hypothyroid	rs9272171	6	32601249	A	G	-0.046688	0.008463	0.541748	7.45233	3.53e-08	127	FALSE	HLA-DQA1	-5293
Hypothyroidism	hypothyroid	rs9272173	6	32601268	T	C	-0.141439	0.009404	0.729641	50.3501	4.47e-51	127	FALSE	HLA-DQA1	-5312
Hypothyroidism	hypothyroid	rs114651315	6	32601278	C	T	0.11438	0.011123	0.811847	24.0446	9.02e-25	127	FALSE	HLA-DQA1	-5322
Hypothyroidism	hypothyroid	rs72848251	6	32601288	G	A	0.113346	0.011001	0.804786	24.1369	7.3e-25	127	FALSE	HLA-DQA1	-5332
Hypothyroidism	hypothyroid	rs9272174	6	32601307	C	T	-0.047025	0.008457	0.541262	7.56021	2.75e-08	127	FALSE	HLA-DQA1	-5351
Hypothyroidism	hypothyroid	rs9272176	6	32601333	C	T	-0.141402	0.009401	0.729492	50.3622	4.34e-51	127	FALSE	HLA-DQA1	-5377
Hypothyroidism	hypothyroid	rs9272177	6	32601361	T	C	-0.141425	0.0094	0.729456	50.3824	4.15e-51	127	FALSE	HLA-DQA1	-5405
Hypothyroidism	hypothyroid	rs72848254	6	32601375	A	G	0.114383	0.011106	0.811536	24.1188	7.61e-25	127	FALSE	HLA-DQA1	-5419
Hypothyroidism	hypothyroid	rs9272178	6	32601427	C	G	-0.141411	0.009399	0.729404	50.388	4.09e-51	127	FALSE	HLA-DQA1	-5471
Hypothyroidism	hypothyroid	rs114250738	6	32601442	A	G	0.089556	0.013218	0.880358	10.891	1.29e-11	127	FALSE	HLA-DQA1	-5486
Hypothyroidism	hypothyroid	rs73728598	6	32601447	A	G	0.112976	0.011011	0.809331	23.9417	1.14e-24	127	FALSE	HLA-DQA1	-5491
Hypothyroidism	hypothyroid	rs2395520	6	32601462	A	G	0.132648	0.012062	0.853375	27.3729	4.24e-28	127	FALSE	HLA-DQA1	-5506
Hypothyroidism	hypothyroid	rs72848256	6	32601531	A	G	0.126709	0.010809	0.79822	30.9747	1.06e-31	127	FALSE	HLA-DQA1	-5575
Hypothyroidism	hypothyroid	rs114441380	6	32601533	A	T	0.078445	0.01188	0.842649	10.3795	4.17e-11	127	FALSE	HLA-DQA1	-5577
Hypothyroidism	hypothyroid	rs9272181	6	32601563	G	A	-0.157221	0.0095	0.740218	60.744	1.8e-61	127	FALSE	HLA-DQA1	-5607
Hypothyroidism	hypothyroid	rs9272184	6	32601617	T	C	-0.157794	0.00951	0.74068	61.0487	8.94e-62	127	FALSE	HLA-DQA1	-5661
Hypothyroidism	hypothyroid	rs2002778	6	32601647	T	C	0.132209	0.012057	0.85317	27.2196	6.03e-28	127	FALSE	HLA-DQA1	-5691
Hypothyroidism	hypothyroid	rs2002779	6	32601684	T	G	-0.164677	0.011701	0.163311	44.2169	6.07e-45	127	FALSE	HLA-DQA1	-5728
Hypothyroidism	hypothyroid	rs9272188	6	32601688	C	G	-0.165704	0.013021	0.794234	36.3347	4.63e-37	127	FALSE	HLA-DQA1	-5732
Hypothyroidism	hypothyroid	rs116230912	6	32601690	A	G	0.096559	0.012551	0.9389	13.8246	1.5e-14	127	FALSE	HLA-DQA1	-5734
Hypothyroidism	hypothyroid	rs112333615	6	32601696	A	G	-0.089966	0.010234	0.917122	17.8033	1.57e-18	127	FALSE	HLA-DQA1	-5740
Hypothyroidism	hypothyroid	rs114803358	6	32601708	G	A	0.132644	0.010345	0.778122	36.8669	1.36e-37	127	FALSE	HLA-DQA1	-5752
Hypothyroidism	hypothyroid	rs115566240	6	32601718	C	T	0.133817	0.010117	0.761558	39.1742	6.7e-40	127	FALSE	HLA-DQA1	-5762
Hypothyroidism	hypothyroid	rs114567049	6	32601719	G	A	0.133657	0.010428	0.780796	36.8415	1.44e-37	127	FALSE	HLA-DQA1	-5763
Hypothyroidism	hypothyroid	rs9272190	6	32601760	A	G	-0.178263	0.009783	0.761862	73.4088	3.9e-74	127	FALSE	HLA-DQA1	-5804
Hypothyroidism	hypothyroid	rs9272191	6	32601769	G	T	-0.175787	0.009597	0.760281	74.1626	6.88e-75	127	FALSE	HLA-DQA1	-5813
Hypothyroidism	hypothyroid	rs9272192	6	32601775	A	G	-0.171762	0.009777	0.755092	68.307	4.93e-69	127	FALSE	HLA-DQA1	-5819
Hypothyroidism	hypothyroid	rs72848261	6	32601790	G	C	0.152277	0.010549	0.782472	46.4668	3.41e-47	127	FALSE	HLA-DQA1	-5834
Hypothyroidism	hypothyroid	rs114020256	6	32601797	G	A	0.154021	0.010367	0.767535	49.1575	6.96e-50	127	FALSE	HLA-DQA1	-5841
Hypothyroidism	hypothyroid	rs147841808	6	32601807	C	G	0.076385	0.012736	0.867291	8.68579	2.06e-09	127	FALSE	HLA-DQA1	-5851
Hypothyroidism	hypothyroid	rs9272196	6	32601834	A	G	-0.092114	0.014419	0.891604	9.76145	1.73e-10	127	FALSE	HLA-DQA1	-5878
Hypothyroidism	hypothyroid	rs112216801	6	32601838	C	A	0.152939	0.010874	0.79227	44.1587	6.94e-45	127	FALSE	HLA-DQA1	-5882
Hypothyroidism	hypothyroid	rs9272197	6	32601840	C	T	-0.170775	0.00959	0.754925	70.1587	6.94e-71	127	FALSE	HLA-DQA1	-5884
Hypothyroidism	hypothyroid	rs9272198	6	32601842	A	T	-0.17077	0.00959	0.754919	70.1573	6.96e-71	127	FALSE	HLA-DQA1	-5886
Hypothyroidism	hypothyroid	rs9272199	6	32601852	A	G	-0.170827	0.009584	0.75478	70.283	5.21e-71	127	FALSE	HLA-DQA1	-5896
Hypothyroidism	hypothyroid	rs151005270	6	32601874	C	T	0.141377	0.01082	0.793236	38.2468	5.66e-39	127	FALSE	HLA-DQA1	-5918
Hypothyroidism	hypothyroid	rs9272202	6	32601885	C	T	-0.177792	0.011299	0.845287	55.0166	9.62e-56	127	FALSE	HLA-DQA1	-5929
Hypothyroidism	hypothyroid	rs113861133	6	32601911	A	C	0.143698	0.010984	0.798158	38.3385	4.59e-39	127	FALSE	HLA-DQA1	-5955
Hypothyroidism	hypothyroid	rs116630455	6	32601946	T	C	0.145542	0.010719	0.789007	41.225	5.96e-42	127	FALSE	HLA-DQA1	-5990
Hypothyroidism	hypothyroid	rs553685714	6	32601953	A	G	-0.626214	0.072118	0.994289	17.3905	4.07e-18	127	FALSE	HLA-DQA1	-5997
Hypothyroidism	hypothyroid	rs112393326	6	32601960	C	T	0.248398	0.041857	0.982459	8.51835	3.03e-09	127	FALSE	HLA-DQA1	-6004
Hypothyroidism	hypothyroid	rs371225543	6	32601968	C	T	0.145676	0.01071	0.788913	41.3632	4.33e-42	127	FALSE	HLA-DQA1	-6012
Hypothyroidism	hypothyroid	rs28383334	6	32601969	G	A	0.131741	0.012013	0.847943	27.2227	5.99e-28	127	FALSE	HLA-DQA1	-6013
Hypothyroidism	hypothyroid	rs9272209	6	32601977	A	C	-0.184425	0.011339	0.850483	58.7041	1.98e-59	127	FALSE	HLA-DQA1	-6021
Hypothyroidism	hypothyroid	rs183271060	6	32601990	C	T	0.230734	0.021731	0.952007	25.576	2.65e-26	127	FALSE	HLA-DQA1	-6034
Hypothyroidism	hypothyroid	rs9272210	6	32602017	G	A	-0.267812	0.01999	0.92943	40.161	6.9e-41	127	FALSE	HLA-DQA1	-6061
Hypothyroidism	hypothyroid	rs9272211	6	32602029	T	A	-0.267852	0.019991	0.929434	40.1709	6.75e-41	127	FALSE	HLA-DQA1	-6073
Hypothyroidism	hypothyroid	rs79428469	6	32602034	T	C	0.14551	0.01035	0.777541	44.1281	7.45e-45	127	FALSE	HLA-DQA1	-6078
Hypothyroidism	hypothyroid	rs72848263	6	32602065	T	C	0.141513	0.010258	0.774589	42.5195	3.02e-43	127	FALSE	HLA-DQA1	-6109
Hypothyroidism	hypothyroid	rs36173887	6	32602086	A	G	0.086434	0.013282	0.884994	10.1025	7.9e-11	127	FALSE	HLA-DQA1	-6130
Hypothyroidism	hypothyroid	rs34145408	6	32602124	C	T	0.140886	0.010173	0.772483	42.843	1.44e-43	127	FALSE	HLA-DQA1	-6168
Hypothyroidism	hypothyroid	rs3104371	6	32602137	C	G	-0.184342	0.016404	0.805123	28.5411	2.88e-29	127	FALSE	HLA-DQA1	-6181
Hypothyroidism	hypothyroid	rs4424079	6	32602169	C	T	-0.092638	0.010267	0.918493	18.7122	1.94e-19	127	FALSE	HLA-DQA1	-6213
Hypothyroidism	hypothyroid	rs17211454	6	32602179	G	A	0.138936	0.006461	0.715289	101.779	1.66e-102	127	FALSE	HLA-DQA1	-6223
Hypothyroidism	hypothyroid	rs17205114	6	32602196	T	G	0.13898	0.006461	0.71531	101.832	1.47e-102	127	FALSE	HLA-DQA1	-6240
Hypothyroidism	hypothyroid	rs4639334	6	32602214	G	A	-0.092967	0.010259	0.918482	18.8687	1.35e-19	127	FALSE	HLA-DQA1	-6258
Hypothyroidism	hypothyroid	rs17205128	6	32602217	C	G	0.140409	0.006491	0.717184	102.976	1.06e-103	127	FALSE	HLA-DQA1	-6261
Hypothyroidism	hypothyroid	rs17205135	6	32602222	A	G	0.140403	0.006491	0.71718	102.97	1.07e-103	127	FALSE	HLA-DQA1	-6266
Hypothyroidism	hypothyroid	rs9272220	6	32602306	G	A	-0.16668	0.011733	0.796115	45.034	9.25e-46	127	FALSE	HLA-DQA1	-6350
Hypothyroidism	hypothyroid	rs183736834	6	32602308	T	C	0.209889	0.027137	0.962995	13.9632	1.09e-14	127	FALSE	HLA-DQA1	-6352
Hypothyroidism	hypothyroid	rs3104370	6	32602341	G	A	-0.148859	0.015207	0.153364	21.8725	1.34e-22	127	FALSE	HLA-DQA1	-6385
Hypothyroidism	hypothyroid	rs17211510	6	32602430	C	A	0.136574	0.00643	0.712699	99.3428	4.54e-100	127	FALSE	HLA-DQA1	-6474
Hypothyroidism	hypothyroid	rs3104369	6	32602482	T	C	-0.166622	0.013518	0.287996	34.1433	7.19e-35	127	FALSE	HLA-DQA1	-6526
Hypothyroidism	hypothyroid	rs17205170	6	32602483	G	T	0.109592	0.007089	0.785337	53.1435	7.19e-54	127	FALSE	HLA-DQA1	-6527
Hypothyroidism	hypothyroid	rs17205177	6	32602518	A	G	0.136838	0.006453	0.713463	99.0106	9.76e-100	127	FALSE	HLA-DQA1	-6562
Hypothyroidism	hypothyroid	rs17205184	6	32602551	G	A	0.109104	0.009376	0.749521	30.5359	2.91e-31	127	FALSE	HLA-DQA1	-6595
Hypothyroidism	hypothyroid	rs9272230	6	32602602	C	A	-0.16639	0.011661	0.795654	45.4212	3.79e-46	127	FALSE	HLA-DQA1	-6646
Hypothyroidism	hypothyroid	rs17211545	6	32602608	T	C	0.136515	0.006432	0.71268	99.1891	6.47e-100	127	FALSE	HLA-DQA1	-6652
Hypothyroidism	hypothyroid	rs115223053	6	32602624	T	C	0.091727	0.012454	0.939847	12.7338	1.85e-13	127	FALSE	HLA-DQA1	-6668
Hypothyroidism	hypothyroid	rs117055012	6	32602628	A	G	0.091742	0.012455	0.939853	12.7364	1.83e-13	127	FALSE	HLA-DQA1	-6672
Hypothyroidism	hypothyroid	rs9272233	6	32602686	G	A	-0.166689	0.011906	0.795977	43.7678	1.71e-44	127	FALSE	HLA-DQA1	-6730
Hypothyroidism	hypothyroid	rs9272234	6	32602691	G	A	-0.166688	0.011904	0.795977	43.7778	1.67e-44	127	FALSE	HLA-DQA1	-6735
Hypothyroidism	hypothyroid	rs2040410	6	32602698	C	T	-0.185002	0.008452	0.877675	105.407	3.91e-106	127	FALSE	HLA-DQA1	-6742
Hypothyroidism	hypothyroid	rs114762033	6	32602753	G	A	0.087599	0.015302	0.937933	7.9733	1.06e-08	127	FALSE	HLA-DQA1	-6797
Hypothyroidism	hypothyroid	rs17211580	6	32602754	G	A	0.136513	0.006431	0.712746	99.2263	5.94e-100	127	FALSE	HLA-DQA1	-6798
Hypothyroidism	hypothyroid	rs2040409	6	32602760	A	C	-0.185012	0.008452	0.877674	105.422	3.78e-106	127	FALSE	HLA-DQA1	-6804
Hypothyroidism	hypothyroid	rs9272238	6	32602777	C	T	-0.166934	0.012409	0.796212	40.4877	3.25e-41	127	FALSE	HLA-DQA1	-6821
Hypothyroidism	hypothyroid	rs9272240	6	32602779	G	A	-0.166923	0.012398	0.796211	40.5527	2.8e-41	127	FALSE	HLA-DQA1	-6823
Hypothyroidism	hypothyroid	rs9272241	6	32602787	G	A	-0.16693	0.012406	0.796208	40.5049	3.13e-41	127	FALSE	HLA-DQA1	-6831
Hypothyroidism	hypothyroid	rs563316064	6	32602809	A	C	0.093034	0.012352	0.938803	13.2821	5.22e-14	127	FALSE	HLA-DQA1	-6853
Hypothyroidism	hypothyroid	rs575430623	6	32602810	C	T	0.092395	0.012359	0.938877	13.0971	8e-14	127	FALSE	HLA-DQA1	-6854
Hypothyroidism	hypothyroid	rs17211601	6	32602817	T	G	0.136354	0.006433	0.712114	98.9136	1.22e-99	127	FALSE	HLA-DQA1	-6861
Hypothyroidism	hypothyroid	rs371537406	6	32602839	T	G	0.092571	0.012356	0.938841	13.15	7.08e-14	127	FALSE	HLA-DQA1	-6883
Hypothyroidism	hypothyroid	rs9272243	6	32602857	A	G	-0.166798	0.011741	0.796014	45.0321	9.29e-46	127	FALSE	HLA-DQA1	-6901
Hypothyroidism	hypothyroid	rs9272244	6	32602860	G	T	-0.166799	0.011742	0.796013	45.0251	9.44e-46	127	FALSE	HLA-DQA1	-6904
Hypothyroidism	hypothyroid	rs28533091	6	32602864	T	A	0.136345	0.00643	0.712629	99.0093	9.79e-100	127	FALSE	HLA-DQA1	-6908
Hypothyroidism	hypothyroid	rs114799674	6	32602880	C	A	0.092508	0.012361	0.938904	13.1228	7.54e-14	127	FALSE	HLA-DQA1	-6924
Hypothyroidism	hypothyroid	rs115573799	6	32602884	T	C	0.092176	0.012349	0.938842	13.0572	8.77e-14	127	FALSE	HLA-DQA1	-6928
Hypothyroidism	hypothyroid	rs115503527	6	32602899	G	A	0.092293	0.012344	0.93879	13.0999	7.95e-14	127	FALSE	HLA-DQA1	-6943
Hypothyroidism	hypothyroid	rs2040408	6	32602936	G	A	-0.083835	0.010118	0.915303	15.9081	1.24e-16	127	FALSE	HLA-DQA1	-6980
Hypothyroidism	hypothyroid	rs2040407	6	32602960	G	A	-0.083778	0.01012	0.915341	15.8803	1.32e-16	127	FALSE	HLA-DQA1	-7004
Hypothyroidism	hypothyroid	rs17211657	6	32603023	T	A	0.091363	0.008059	0.846124	29.0278	9.38e-30	127	FALSE	HLA-DQA1	-7067
Hypothyroidism	hypothyroid	rs28694749	6	32603029	T	C	0.136481	0.00643	0.712676	99.1967	6.36e-100	127	FALSE	HLA-DQA1	-7073
Hypothyroidism	hypothyroid	rs9469199	6	32603039	G	A	-0.09209	0.010214	0.918039	18.6837	2.07e-19	127	FALSE	HLA-DQA1	-7083
Hypothyroidism	hypothyroid	rs28417660	6	32603044	C	T	0.091897	0.012347	0.93879	12.9874	1.03e-13	127	FALSE	HLA-DQA1	-7088
Hypothyroidism	hypothyroid	rs28635391	6	32603048	G	A	0.091955	0.012349	0.938809	12.999	1e-13	127	FALSE	HLA-DQA1	-7092
Hypothyroidism	hypothyroid	rs372332783	6	32603074	C	T	0.092957	0.012367	0.93895	13.2311	5.87e-14	127	FALSE	HLA-DQA1	-7118
Hypothyroidism	hypothyroid	rs199950886	6	32603075	T	G	0.092118	0.012385	0.939085	12.9706	1.07e-13	127	FALSE	HLA-DQA1	-7119
Hypothyroidism	hypothyroid	rs114895321	6	32603154	A	G	0.091021	0.012334	0.938683	12.7816	1.65e-13	127	FALSE	HLA-DQA1	-7198
Hypothyroidism	hypothyroid	rs115717621	6	32603163	G	T	0.091002	0.01232	0.938571	12.8043	1.57e-13	127	FALSE	HLA-DQA1	-7207
Hypothyroidism	hypothyroid	rs9272256	6	32603169	T	C	-0.167195	0.012485	0.796176	40.1277	7.45e-41	127	FALSE	HLA-DQA1	-7213
Hypothyroidism	hypothyroid	rs9272257	6	32603189	C	T	-0.165867	0.009393	0.746731	69.0024	9.94e-70	127	FALSE	HLA-DQA1	-7233
Hypothyroidism	hypothyroid	rs9469200	6	32603212	T	C	-0.091689	0.010289	0.919068	18.2724	5.34e-19	127	FALSE	HLA-DQA1	-7256
Hypothyroidism	hypothyroid	rs114025574	6	32603230	G	A	0.089796	0.012873	0.938086	11.4994	3.17e-12	127	FALSE	HLA-DQA1	-7274
Hypothyroidism	hypothyroid	rs114774960	6	32603234	A	T	0.089796	0.012873	0.938086	11.4994	3.17e-12	127	FALSE	HLA-DQA1	-7278
Hypothyroidism	hypothyroid	rs9272260	6	32603236	T	A	-0.167051	0.012385	0.79637	40.6965	2.01e-41	127	FALSE	HLA-DQA1	-7280
Hypothyroidism	hypothyroid	rs28848172	6	32603277	G	T	0.212522	0.029347	0.963174	12.3359	4.61e-13	127	FALSE	HLA-DQA1	-7321
Hypothyroidism	hypothyroid	rs9272262	6	32603291	A	T	-0.166835	0.012052	0.79589	42.8072	1.56e-43	127	FALSE	HLA-DQA1	-7335
Hypothyroidism	hypothyroid	rs9272263	6	32603295	G	A	-0.162198	0.007264	0.791793	109.654	2.22e-110	127	FALSE	HLA-DQA1	-7339
Hypothyroidism	hypothyroid	rs9272264	6	32603309	A	G	-0.166839	0.012057	0.795889	42.7782	1.67e-43	127	FALSE	HLA-DQA1	-7353
Hypothyroidism	hypothyroid	rs62404084	6	32603321	C	T	0.10895	0.009611	0.749736	29.0254	9.43e-30	127	FALSE	HLA-DQA1	-7365
Hypothyroidism	hypothyroid	rs28407322	6	32603355	T	C	0.136282	0.00644	0.713114	98.5964	2.53e-99	127	FALSE	HLA-DQA1	-7399
Hypothyroidism	hypothyroid	rs115493697	6	32603359	G	A	0.090693	0.012222	0.937744	12.9143	1.22e-13	127	FALSE	HLA-DQA1	-7403
Hypothyroidism	hypothyroid	rs73405471	6	32603374	C	T	-0.091267	0.010205	0.91784	18.3986	3.99e-19	127	FALSE	HLA-DQA1	-7418
Hypothyroidism	hypothyroid	rs9272266	6	32603416	G	A	0.132978	0.01007	0.767289	39.0465	8.99e-40	127	FALSE	HLA-DQA1	-7460
Hypothyroidism	hypothyroid	rs115787103	6	32603417	T	A	-0.166879	0.011997	0.796194	43.216	6.08e-44	127	FALSE	HLA-DQA1	-7461
Hypothyroidism	hypothyroid	rs115139056	6	32603425	G	A	0.09366	0.012416	0.938991	13.32	4.79e-14	127	FALSE	HLA-DQA1	-7469
Hypothyroidism	hypothyroid	rs559861992	6	32603447	G	T	0.086956	0.01573	0.938031	7.47973	3.31e-08	127	FALSE	HLA-DQA1	-7491
Hypothyroidism	hypothyroid	rs115852844	6	32603456	G	A	-0.166967	0.012082	0.796158	42.6692	2.14e-43	127	FALSE	HLA-DQA1	-7500
Hypothyroidism	hypothyroid	rs116236894	6	32603461	G	A	0.087045	0.015493	0.938011	7.70421	1.98e-08	127	FALSE	HLA-DQA1	-7505
Hypothyroidism	hypothyroid	rs115296161	6	32603463	C	T	0.087042	0.015496	0.938012	7.70153	1.99e-08	127	FALSE	HLA-DQA1	-7507
Hypothyroidism	hypothyroid	rs3104367	6	32603487	T	C	-0.188732	0.005811	0.440961	230.618	2.41e-231	127	FALSE	HLA-DQA1	-7531
Hypothyroidism	hypothyroid	rs28675927	6	32603488	A	G	0.136611	0.00644	0.712998	99.075	8.41e-100	127	FALSE	HLA-DQA1	-7532
Hypothyroidism	hypothyroid	rs182013486	6	32603534	T	C	0.087316	0.015431	0.938325	7.80567	1.56e-08	127	FALSE	HLA-DQA1	-7578
Hypothyroidism	hypothyroid	rs9272275	6	32603603	C	T	-0.167674	0.012374	0.798934	41.065	8.61e-42	127	FALSE	HLA-DQA1	-7647
Hypothyroidism	hypothyroid	rs9272279	6	32603658	T	C	-0.166685	0.011607	0.796196	45.9974	1.01e-46	127	FALSE	HLA-DQA1	-7702
Hypothyroidism	hypothyroid	rs1391373	6	32603660	T	C	-0.048855	0.005864	0.613632	16.0771	8.37e-17	127	FALSE	HLA-DQA1	-7704
Hypothyroidism	hypothyroid	rs9272283	6	32603671	T	A	-0.177877	0.009595	0.763157	75.9462	1.13e-76	127	FALSE	HLA-DQA1	-7715
Hypothyroidism	hypothyroid	rs9272284	6	32603676	A	G	-0.162554	0.009349	0.741085	66.9408	1.15e-67	127	FALSE	HLA-DQA1	-7720
Hypothyroidism	hypothyroid	rs9272285	6	32603688	T	G	-0.123927	0.009233	0.724816	40.3032	4.98e-41	127	FALSE	HLA-DQA1	-7732
Hypothyroidism	hypothyroid	rs549569116	6	32603698	T	C	-0.324718	0.041666	0.982882	14.1653	6.83e-15	127	FALSE	HLA-DQA1	-7742
Hypothyroidism	hypothyroid	rs9272290	6	32603713	T	C	-0.17778	0.008629	0.411159	93.5232	3e-94	127	FALSE	HLA-DQA1	-7757
Hypothyroidism	hypothyroid	rs28383336	6	32603729	A	G	0.126269	0.01199	0.849947	25.1773	6.65e-26	127	FALSE	HLA-DQA1	-7773
Hypothyroidism	hypothyroid	rs116235343	6	32603734	C	T	0.08186	0.013179	0.88232	9.26656	5.41e-10	127	FALSE	HLA-DQA1	-7778
Hypothyroidism	hypothyroid	rs9272293	6	32603742	A	G	-0.212098	0.005824	0.479292	289.618	2.41e-290	127	FALSE	HLA-DQA1	-7786
Hypothyroidism	hypothyroid	rs9272294	6	32603760	C	T	-0.165972	0.01117	0.795885	49.1647	6.84e-50	127	FALSE	HLA-DQA1	-7804
Hypothyroidism	hypothyroid	rs116708054	6	32603761	T	C	0.086887	0.015727	0.937896	7.4716	3.38e-08	127	FALSE	HLA-DQA1	-7805
Hypothyroidism	hypothyroid	rs1391371	6	32603798	A	T	-0.185022	0.016713	0.806626	27.7255	1.88e-28	127	FALSE	HLA-DQA1	-7842
Hypothyroidism	hypothyroid	rs9272300	6	32603837	C	T	-0.169973	0.015555	0.805587	27.0357	9.21e-28	127	FALSE	HLA-DQA1	-7881
Hypothyroidism	hypothyroid	rs9272305	6	32603879	C	A	0.096406	0.012709	0.941421	13.4613	3.46e-14	127	FALSE	HLA-DQA1	-7923
Hypothyroidism	hypothyroid	rs36226286	6	32603896	T	C	0.212204	0.02916	0.963165	12.4495	3.55e-13	127	FALSE	HLA-DQA1	-7940
Hypothyroidism	hypothyroid	rs9272308	6	32603906	T	C	-0.170318	0.015582	0.803572	27.049	8.93e-28	127	FALSE	HLA-DQA1	-7950
Hypothyroidism	hypothyroid	rs9272310	6	32603939	G	T	-0.067302	0.00595	0.63808	28.908	1.24e-29	127	FALSE	HLA-DQA1	-7983
Hypothyroidism	hypothyroid	rs28666575	6	32603944	G	T	0.091989	0.008072	0.846373	29.3274	4.71e-30	127	FALSE	HLA-DQA1	-7988
Hypothyroidism	hypothyroid	rs28693734	6	32603949	A	G	0.090726	0.00805	0.845174	28.6982	2e-29	127	FALSE	HLA-DQA1	-7993
Hypothyroidism	hypothyroid	rs9272311	6	32603953	G	A	-0.167071	0.012196	0.796939	41.942	1.14e-42	127	FALSE	HLA-DQA1	-7997
Hypothyroidism	hypothyroid	rs3104364	6	32603968	A	G	-0.189062	0.005814	0.441317	231.153	7.03e-232	127	FALSE	HLA-DQA1	-8012
Hypothyroidism	hypothyroid	rs74606007	6	32603973	T	C	0.091121	0.012225	0.937667	13.0239	9.47e-14	127	FALSE	HLA-DQA1	-8017
Hypothyroidism	hypothyroid	rs3104363	6	32604000	G	T	-0.189095	0.00581	0.440923	231.563	2.74e-232	127	FALSE	HLA-DQA1	-8044
Hypothyroidism	hypothyroid	rs28637452	6	32604038	A	C	0.086697	0.013345	0.885684	10.0711	8.49e-11	127	FALSE	HLA-DQA1	-8082
Hypothyroidism	hypothyroid	rs9272316	6	32604050	A	T	-0.067388	0.010351	0.744874	10.1103	7.76e-11	127	FALSE	HLA-DQA1	-8094
Hypothyroidism	hypothyroid	rs9272317	6	32604051	A	T	-0.053041	0.008737	0.647893	8.88336	1.31e-09	127	FALSE	HLA-DQA1	-8095
Hypothyroidism	hypothyroid	rs28523606	6	32604055	A	G	0.086699	0.013345	0.885685	10.0715	8.48e-11	127	FALSE	HLA-DQA1	-8099
Hypothyroidism	hypothyroid	rs9272320	6	32604124	G	A	-0.207102	0.016847	0.50215	33.9698	1.07e-34	127	FALSE	HLA-DQA1	-8168
Hypothyroidism	hypothyroid	rs9272321	6	32604127	C	T	-0.166923	0.011244	0.797728	49.0833	8.26e-50	127	FALSE	HLA-DQA1	-8171
Hypothyroidism	hypothyroid	rs9272322	6	32604128	T	G	-0.166932	0.011235	0.797733	49.1658	6.83e-50	127	FALSE	HLA-DQA1	-8172
Hypothyroidism	hypothyroid	rs116607676	6	32604139	C	A	0.092717	0.012308	0.938555	13.2848	5.19e-14	127	FALSE	HLA-DQA1	-8183
Hypothyroidism	hypothyroid	rs9272324	6	32604152	A	G	-0.204496	0.02978	0.568521	11.1665	6.81e-12	127	FALSE	HLA-DQA1	-8196
Hypothyroidism	hypothyroid	rs55697600	6	32604166	A	G	0.212371	0.029039	0.96313	12.5658	2.72e-13	127	FALSE	HLA-DQA1	-8210
Hypothyroidism	hypothyroid	rs139558884	6	32604167	T	C	0.099283	0.012791	0.942037	14.0573	8.76e-15	127	FALSE	HLA-DQA1	-8211
Hypothyroidism	hypothyroid	rs9272326	6	32604169	C	T	-0.169305	0.011674	0.802231	46.8867	1.3e-47	127	FALSE	HLA-DQA1	-8213
Hypothyroidism	hypothyroid	rs9272328	6	32604196	T	C	-0.148922	0.015395	0.153669	21.3799	4.17e-22	127	FALSE	HLA-DQA1	-8240
Hypothyroidism	hypothyroid	rs9272330	6	32604213	C	A	-0.163464	0.005904	0.405738	167.939	1.15e-168	127	FALSE	HLA-DQA1	-8257
Hypothyroidism	hypothyroid	rs6910310	6	32604221	A	G	-0.188105	0.008614	0.880092	104.926	1.18e-105	127	FALSE	HLA-DQA1	-8265
Hypothyroidism	hypothyroid	rs9272336	6	32604264	G	T	-0.14958	0.015096	0.153897	22.3881	4.09e-23	127	FALSE	HLA-DQA1	-8308
Hypothyroidism	hypothyroid	rs9272339	6	32604274	A	G	-0.172805	0.011635	0.287771	49.1223	7.55e-50	127	FALSE	HLA-DQA1	-8318
Hypothyroidism	hypothyroid	rs9272340	6	32604283	G	T	-0.184894	0.010337	0.783997	70.7752	1.68e-71	127	FALSE	HLA-DQA1	-8327
Hypothyroidism	hypothyroid	rs28445533	6	32604324	G	T	0.085401	0.013293	0.885223	9.8642	1.37e-10	127	FALSE	HLA-DQA1	-8368
Hypothyroidism	hypothyroid	rs9272343	6	32604326	A	G	-0.178964	0.009656	0.765927	75.9059	1.24e-76	127	FALSE	HLA-DQA1	-8370
Hypothyroidism	hypothyroid	rs9272346	6	32604372	G	A	-0.18968	0.008667	0.39068	105.39	4.07e-106	127	FALSE	HLA-DQA1	-8416
Hypothyroidism	hypothyroid	rs62404085	6	32604384	G	A	0.188583	0.01988	0.94895	20.5921	2.56e-21	127	FALSE	HLA-DQA1	-8428
Hypothyroidism	hypothyroid	rs28383339	6	32604395	A	G	0.131127	0.012066	0.852655	26.7498	1.78e-27	127	FALSE	HLA-DQA1	-8439
Hypothyroidism	hypothyroid	rs9272349	6	32604402	G	A	-0.149623	0.014799	0.153908	23.2732	5.33e-24	127	FALSE	HLA-DQA1	-8446
Hypothyroidism	hypothyroid	rs9272350	6	32604410	T	A	-0.18916	0.008655	0.391325	105.104	7.87e-106	127	FALSE	HLA-DQA1	-8454
Hypothyroidism	hypothyroid	rs9272351	6	32604423	G	A	-0.172176	0.009619	0.758102	70.8753	1.33e-71	127	FALSE	HLA-DQA1	-8467
Hypothyroidism	hypothyroid	rs9272355	6	32604515	G	C	-0.188517	0.00866	0.393559	104.285	5.18e-105	127	FALSE	HLA-DQA1	-8559
Hypothyroidism	hypothyroid	rs9272357	6	32604522	C	A	-0.188518	0.00866	0.393559	104.286	5.17e-105	127	FALSE	HLA-DQA1	-8566
Hypothyroidism	hypothyroid	rs9469201	6	32604541	T	G	-0.083915	0.014589	0.90875	8.04278	9.06e-09	127	FALSE	HLA-DQA1	-8585
Hypothyroidism	hypothyroid	rs6933289	6	32604551	C	T	-0.193123	0.010726	0.81597	71.6906	2.04e-72	127	FALSE	HLA-DQA1	-8595
Hypothyroidism	hypothyroid	rs9272365	6	32604621	T	C	-0.052414	0.008687	0.634077	8.78344	1.65e-09	127	FALSE	HLA-DQA1	-8665
Hypothyroidism	hypothyroid	rs9272367	6	32604625	T	C	-0.187191	0.012127	0.149595	52.9813	1.04e-53	127	FALSE	HLA-DQA1	-8669
Hypothyroidism	hypothyroid	rs9272369	6	32604643	C	T	-0.172152	0.009681	0.759577	69.955	1.11e-70	127	FALSE	HLA-DQA1	-8687
Hypothyroidism	hypothyroid	rs62404086	6	32604660	C	T	0.190489	0.02008	0.94963	20.5942	2.55e-21	127	FALSE	HLA-DQA1	-8704
Hypothyroidism	hypothyroid	rs9272376	6	32604697	C	T	-0.188194	0.008684	0.391872	103.354	4.43e-104	127	FALSE	HLA-DQA1	-8741
Hypothyroidism	hypothyroid	rs9272377	6	32604699	C	T	-0.188194	0.008684	0.391872	103.353	4.44e-104	127	FALSE	HLA-DQA1	-8743
Hypothyroidism	hypothyroid	rs9272379	6	32604727	T	C	-0.188038	0.008686	0.392005	103.136	7.32e-104	127	FALSE	HLA-DQA1	-8771
Hypothyroidism	hypothyroid	rs6938008	6	32604743	T	C	-0.080083	0.008423	0.538744	20.6816	2.08e-21	127	FALSE	HLA-DQA1	-8787
Hypothyroidism	hypothyroid	rs28383341	6	32604744	G	A	0.13092	0.012048	0.851939	26.7459	1.8e-27	127	FALSE	HLA-DQA1	-8788
Hypothyroidism	hypothyroid	rs9272387	6	32604776	G	C	-0.188861	0.008661	0.393631	104.63	2.34e-105	127	FALSE	HLA-DQA1	-8820
Hypothyroidism	hypothyroid	rs9272393	6	32604826	T	A	-0.189063	0.008665	0.391389	104.745	1.8e-105	127	FALSE	HLA-DQA1	-8870
Hypothyroidism	hypothyroid	rs34773972	6	32604839	T	A	0.242101	0.023086	0.961628	24.972	1.07e-25	127	FALSE	HLA-DQA1	-8883
Hypothyroidism	hypothyroid	rs56004070	6	32604858	G	A	0.085546	0.013286	0.885169	9.90561	1.24e-10	127	FALSE	HLA-DQA1	-8902
Hypothyroidism	hypothyroid	rs111590907	6	32604865	C	T	0.190452	0.019834	0.948819	21.079	8.34e-22	127	FALSE	HLA-DQA1	-8909
Hypothyroidism	hypothyroid	rs9272405	6	32604919	T	C	-0.180601	0.009702	0.767236	76.5516	2.81e-77	127	FALSE	HLA-DQA1	-8963
Hypothyroidism	hypothyroid	rs28383342	6	32604924	C	T	0.132034	0.012058	0.853018	27.146	7.15e-28	127	FALSE	HLA-DQA1	-8968
Hypothyroidism	hypothyroid	rs9272408	6	32604963	A	G	-0.183465	0.009858	0.772667	76.5313	2.94e-77	127	FALSE	HLA-DQA1	-9007
Hypothyroidism	hypothyroid	rs28441428	6	32604967	T	G	0.084553	0.013269	0.884295	9.71648	1.92e-10	127	FALSE	HLA-DQA1	-9011
Hypothyroidism	hypothyroid	rs9272409	6	32604968	A	C	-0.124743	0.009324	0.7286	40.0504	8.9e-41	127	FALSE	HLA-DQA1	-9012
Hypothyroidism	hypothyroid	rs9272410	6	32604969	A	G	-0.16504	0.01177	0.15825	43.9006	1.26e-44	127	FALSE	HLA-DQA1	-9013
Hypothyroidism	hypothyroid	rs28383343	6	32604974	C	T	0.13252	0.012074	0.853585	27.2678	5.4e-28	127	FALSE	HLA-DQA1	-9018
Hypothyroidism	hypothyroid	rs9272414	6	32604994	A	T	-0.168364	0.009611	0.750658	67.9287	1.18e-68	127	FALSE	HLA-DQA1	-9038
Hypothyroidism	hypothyroid	rs9272416	6	32605043	C	T	-0.189024	0.008669	0.389181	104.608	2.46e-105	127	FALSE	HLA-DQA1	-9087
Hypothyroidism	hypothyroid	rs9272417	6	32605078	A	G	-0.152671	0.010131	0.794751	50.541	2.88e-51	127	FALSE	HLA-DQA1	-9122
Hypothyroidism	hypothyroid	rs9272422	6	32605132	T	C	-0.149424	0.009781	0.772895	51.9132	1.22e-52	127	FALSE	HLA-DQA1	-9176
Hypothyroidism	hypothyroid	rs9272423	6	32605164	T	G	-0.177548	0.009601	0.762196	75.5741	2.67e-76	127	FALSE	HLA-DQA1	-9208
Hypothyroidism	hypothyroid	rs9272426	6	32605189	A	G	-0.24781	0.008451	0.548076	188.22	6.02e-189	127	FALSE	HLA-DQA1	-9233
Hypothyroidism	hypothyroid	rs3207966	6	32605197	G	A	-0.177892	0.009608	0.762408	75.7581	1.75e-76	127	FALSE	HLA-DQA1	-9241
Hypothyroidism	hypothyroid	rs3187964	6	32605207	C	G	-0.189378	0.008677	0.389186	104.813	1.54e-105	127	FALSE	HLA-DQA1	-9251
Hypothyroidism	hypothyroid	rs1047985	6	32605216	G	A	-0.177784	0.009608	0.762434	75.6639	2.17e-76	127	FALSE	HLA-DQA1	-9260
Hypothyroidism	hypothyroid	rs28383345	6	32605234	G	A	0.132214	0.01206	0.853454	27.2061	6.22e-28	127	FALSE	HLA-DQA1	-9278
Hypothyroidism	hypothyroid	rs1047989	6	32605257	C	A	-0.191518	0.008557	0.413425	110.15	7.07e-111	127	FALSE	HLA-DQA1	-9301
Hypothyroidism	hypothyroid	rs1130034	6	32605274	T	C	-0.19009	0.008667	0.391178	105.844	1.43e-106	127	FALSE	HLA-DQA1	-9318
Hypothyroidism	hypothyroid	rs1129735	6	32605295	C	T	-0.064731	0.00862	0.629895	13.2066	6.21e-14	127	FALSE	HLA-DQA1	-9339
Hypothyroidism	hypothyroid	rs9272434	6	32605325	C	T	-0.177668	0.009606	0.762288	75.5918	2.56e-76	127	FALSE	HLA-DQA1	-9369
Hypothyroidism	hypothyroid	rs28383346	6	32605326	A	G	0.132295	0.012058	0.853221	27.2489	5.64e-28	127	FALSE	HLA-DQA1	-9370
Hypothyroidism	hypothyroid	rs9272441	6	32605380	T	G	-0.192158	0.008682	0.421335	107.767	1.71e-108	127	FALSE	HLA-DQA1	-9424
Hypothyroidism	hypothyroid	rs9272442	6	32605400	C	T	-0.189467	0.008675	0.388819	104.962	1.09e-105	127	FALSE	HLA-DQA1	-9444
Hypothyroidism	hypothyroid	rs7751376	6	32605437	C	G	-0.184422	0.008761	0.416774	97.5845	2.6e-98	127	FALSE	HLA-DQA1	-9481
Hypothyroidism	hypothyroid	rs9272450	6	32605478	C	T	-0.162401	0.009447	0.744404	65.4503	3.55e-66	127	FALSE	HLA-DQA1	-9522
Hypothyroidism	hypothyroid	rs9272454	6	32605525	C	T	-0.162032	0.008859	0.352942	73.955	1.11e-74	127	FALSE	HLA-DQA1	-9569
Hypothyroidism	hypothyroid	rs7771972	6	32605557	C	T	-0.177336	0.009604	0.762555	75.34	4.57e-76	127	FALSE	HLA-DQA1	-9601
Hypothyroidism	hypothyroid	rs9272458	6	32605558	G	A	-0.165061	0.011746	0.159176	44.0867	8.19e-45	127	FALSE	HLA-DQA1	-9602
Hypothyroidism	hypothyroid	rs9272461	6	32605609	G	A	-0.169017	0.010183	0.798611	61.0973	7.99e-62	127	FALSE	HLA-DQA1	-9653
Hypothyroidism	hypothyroid	rs28383347	6	32605689	C	A	0.132445	0.012069	0.853438	27.2593	5.5e-28	127	FALSE	HLA-DQA1	-9733
Hypothyroidism	hypothyroid	rs111541957	6	32605699	G	A	0.084498	0.013282	0.885134	9.68674	2.06e-10	127	FALSE	HLA-DQA1	-9743
Hypothyroidism	hypothyroid	rs9272467	6	32605705	G	T	-0.18881	0.008672	0.389347	104.305	4.95e-105	127	FALSE	HLA-DQA1	-9749
Hypothyroidism	hypothyroid	rs9272468	6	32605708	G	A	-0.188812	0.008672	0.389347	104.307	4.93e-105	127	FALSE	HLA-DQA1	-9752
Hypothyroidism	hypothyroid	rs9272469	6	32605713	A	C	-0.244348	0.010263	0.744171	124.499	3.17e-125	127	FALSE	HLA-DQA1	-9757
Hypothyroidism	hypothyroid	rs9272470	6	32605714	T	G	-0.178945	0.009621	0.763981	76.4371	3.65e-77	127	FALSE	HLA-DQA1	-9758
Hypothyroidism	hypothyroid	rs9272473	6	32605738	G	A	-0.188922	0.008673	0.389401	104.411	3.88e-105	127	FALSE	HLA-DQA1	-9782
Hypothyroidism	hypothyroid	rs9272474	6	32605754	T	A	-0.188934	0.008676	0.389781	104.36	4.36e-105	127	FALSE	HLA-DQA1	-9798
Hypothyroidism	hypothyroid	rs9272476	6	32605759	T	A	-0.188708	0.008675	0.389676	104.136	7.3e-105	127	FALSE	HLA-DQA1	-9803
Hypothyroidism	hypothyroid	rs9272480	6	32605800	A	G	-0.177511	0.009606	0.762667	75.4565	3.5e-76	127	FALSE	HLA-DQA1	-9844
Hypothyroidism	hypothyroid	rs28383348	6	32605825	G	A	0.13047	0.012076	0.852833	26.4517	3.53e-27	127	FALSE	HLA-DQA1	-9869
Hypothyroidism	hypothyroid	rs34481484	6	32605861	A	G	0.189423	0.019865	0.948902	20.7998	1.59e-21	127	FALSE	HLA-DQA1	-9905
Hypothyroidism	hypothyroid	rs9272482	6	32605920	G	A	-0.189431	0.008673	0.388755	104.963	1.09e-105	127	FALSE	HLA-DQA1	-9964
Hypothyroidism	hypothyroid	rs2395227	6	32605935	G	T	-0.188125	0.011352	0.85253	60.9047	1.25e-61	127	FALSE	HLA-DQA1	-9979
Hypothyroidism	hypothyroid	rs9272484	6	32605943	G	A	-0.189437	0.008673	0.388755	104.969	1.07e-105	127	FALSE	HLA-DQA1	-9987
Hypothyroidism	hypothyroid	rs115444659	6	32605950	C	T	0.190057	0.019833	0.948841	20.9973	1.01e-21	127	FALSE	HLA-DQA1	-9994
Hypothyroidism	hypothyroid	rs9272488	6	32606005	A	G	-0.189239	0.008684	0.390069	104.486	3.26e-105	127	FALSE	HLA-DQA1	-10049
Hypothyroidism	hypothyroid	rs9272489	6	32606030	A	T	-0.178431	0.009666	0.765178	75.3126	4.87e-76	127	FALSE	HLA-DQA1	-10074
Hypothyroidism	hypothyroid	rs9272491	6	32606046	A	C	-0.189233	0.008685	0.390056	104.465	3.42e-105	127	FALSE	HLA-DQA1	-10090
Hypothyroidism	hypothyroid	rs9272494	6	32606085	A	T	-0.189375	0.008675	0.388881	104.859	1.38e-105	127	FALSE	HLA-DQA1	-10129
Hypothyroidism	hypothyroid	rs9272495	6	32606133	C	A	-0.177904	0.009609	0.762073	75.7394	1.82e-76	127	FALSE	HLA-DQA1	-10177
Hypothyroidism	hypothyroid	rs9272496	6	32606144	A	G	-0.163445	0.009409	0.74458	66.8102	1.55e-67	127	FALSE	HLA-DQA1	-10188
Hypothyroidism	hypothyroid	rs9272497	6	32606176	A	T	-0.189253	0.008674	0.38875	104.746	1.79e-105	127	FALSE	HLA-DQA1	-10220
Hypothyroidism	hypothyroid	rs9272498	6	32606217	G	A	-0.053773	0.008718	0.64166	9.14651	7.14e-10	127	FALSE	HLA-DQA1	-10261
Hypothyroidism	hypothyroid	rs9272502	6	32606244	C	T	-0.188902	0.008674	0.392006	104.354	4.42e-105	127	FALSE	HLA-DQA1	-10288
Hypothyroidism	hypothyroid	rs28383349	6	32606266	T	C	0.131999	0.012072	0.853299	27.0708	8.5e-28	127	FALSE	HLA-DQA1	-10310
Hypothyroidism	hypothyroid	rs9272503	6	32606286	A	C	-0.053381	0.008707	0.639916	9.04617	8.99e-10	127	FALSE	HLA-DQA1	-10330
Hypothyroidism	hypothyroid	rs77547678	6	32606299	T	G	0.218137	0.021851	0.957305	22.7131	1.94e-23	127	FALSE	HLA-DQA1	-10343
Hypothyroidism	hypothyroid	rs9272505	6	32606314	C	T	-0.241196	0.008356	0.540037	182.423	3.78e-183	127	FALSE	HLA-DQA1	-10358
Hypothyroidism	hypothyroid	rs9272506	6	32606315	A	G	-0.241196	0.008356	0.540037	182.423	3.78e-183	127	FALSE	HLA-DQA1	-10359
Hypothyroidism	hypothyroid	rs28383350	6	32606320	G	A	0.13183	0.012066	0.852614	27.0282	9.37e-28	127	FALSE	HLA-DQA1	-10364
Hypothyroidism	hypothyroid	rs9272507	6	32606324	T	C	-0.188748	0.008666	0.392643	104.382	4.15e-105	127	FALSE	HLA-DQA1	-10368
Hypothyroidism	hypothyroid	rs9272508	6	32606325	G	A	-0.192387	0.008663	0.404224	108.47	3.39e-109	127	FALSE	HLA-DQA1	-10369
Hypothyroidism	hypothyroid	rs9272509	6	32606357	C	A	-0.189196	0.008677	0.391488	104.604	2.49e-105	127	FALSE	HLA-DQA1	-10401
Hypothyroidism	hypothyroid	rs9272510	6	32606367	C	G	-0.053784	0.008711	0.637833	9.16427	6.85e-10	127	FALSE	HLA-DQA1	-10411
Hypothyroidism	hypothyroid	rs9272512	6	32606369	A	G	-0.174218	0.009619	0.758665	72.5336	2.93e-73	127	FALSE	HLA-DQA1	-10413
Hypothyroidism	hypothyroid	rs74801991	6	32606376	T	C	0.242834	0.023482	0.962441	24.3084	4.92e-25	127	FALSE	HLA-DQA1	-10420
Hypothyroidism	hypothyroid	rs9272513	6	32606380	T	G	-0.189343	0.008676	0.391303	104.806	1.56e-105	127	FALSE	HLA-DQA1	-10424
Hypothyroidism	hypothyroid	rs9272514	6	32606385	C	T	-0.053811	0.008712	0.637874	9.17049	6.75e-10	127	FALSE	HLA-DQA1	-10429
Hypothyroidism	hypothyroid	rs9272515	6	32606406	G	A	-0.172318	0.009056	0.328424	79.9517	1.12e-80	127	FALSE	HLA-DQA1	-10450
Hypothyroidism	hypothyroid	rs4530904	6	32606444	G	A	-0.18885	0.012148	0.150197	53.7182	1.91e-54	127	FALSE	HLA-DQA1	-10488
Hypothyroidism	hypothyroid	rs9461785	6	32606455	A	G	-0.09936	0.015056	0.915628	10.3696	4.27e-11	127	FALSE	HLA-DQA1	-10499
Hypothyroidism	hypothyroid	rs28383351	6	32606464	A	C	0.129817	0.012032	0.851147	26.3795	4.17e-27	127	FALSE	HLA-DQA1	-10508
Hypothyroidism	hypothyroid	rs9272520	6	32606475	C	A	-0.189566	0.008667	0.392145	105.249	5.63e-106	127	FALSE	HLA-DQA1	-10519
Hypothyroidism	hypothyroid	rs9272521	6	32606479	G	A	-0.0647	0.009103	0.617437	11.9107	1.23e-12	127	FALSE	HLA-DQA1	-10523
Hypothyroidism	hypothyroid	rs567796452	6	32606482	G	C	0.195821	0.020529	0.951236	20.8132	1.54e-21	127	FALSE	HLA-DQA1	-10526
Hypothyroidism	hypothyroid	rs531816759	6	32606483	G	C	0.195821	0.020529	0.951236	20.8132	1.54e-21	127	FALSE	HLA-DQA1	-10527
Hypothyroidism	hypothyroid	rs9272522	6	32606490	G	A	-0.064798	0.009104	0.617565	11.9411	1.15e-12	127	FALSE	HLA-DQA1	-10534
Hypothyroidism	hypothyroid	rs568924277	6	32606505	G	C	0.132531	0.012367	0.856213	26.0379	9.16e-27	127	FALSE	HLA-DQA1	-10549
Hypothyroidism	hypothyroid	rs28359896	6	32606547	G	A	-0.119281	0.008845	0.419753	40.6783	2.1e-41	127	FALSE	HLA-DQA1	-10591
Hypothyroidism	hypothyroid	rs9272525	6	32606559	C	A	-0.189335	0.008663	0.39251	105.104	7.87e-106	127	FALSE	HLA-DQA1	-10603
Hypothyroidism	hypothyroid	rs373801706	6	32606560	A	G	0.186206	0.019682	0.946482	20.4874	3.26e-21	127	FALSE	HLA-DQA1	-10604
Hypothyroidism	hypothyroid	rs9272526	6	32606569	G	A	-0.160306	0.009327	0.675974	65.4312	3.7e-66	127	FALSE	HLA-DQA1	-10613
Hypothyroidism	hypothyroid	rs28680981	6	32606579	G	A	0.126651	0.009713	0.737667	38.0933	8.07e-39	127	FALSE	HLA-DQA1	-10623
Hypothyroidism	hypothyroid	rs199705602	6	32606584	A	G	-0.094667	0.008486	0.523497	28.1413	7.22e-29	127	FALSE	HLA-DQA1	-10628
Hypothyroidism	hypothyroid	rs41268938	6	32606616	A	T	-0.165009	0.010018	0.787232	60.1813	6.59e-61	127	FALSE	HLA-DQA1	-10660
Hypothyroidism	hypothyroid	rs9272529	6	32606621	C	T	-0.22594	0.02119	0.933659	25.7851	1.64e-26	127	FALSE	HLA-DQA1	-10665
Hypothyroidism	hypothyroid	rs28383356	6	32606646	T	C	-0.055146	0.008704	0.632893	9.6118	2.44e-10	127	FALSE	HLA-DQA1	-10690
Hypothyroidism	hypothyroid	rs28375776	6	32606658	C	G	0.146661	0.013465	0.883138	26.8659	1.36e-27	127	FALSE	HLA-DQA1	-10702
Hypothyroidism	hypothyroid	rs9272533	6	32606665	C	T	-0.161914	0.00894	0.340946	72.5338	2.93e-73	127	FALSE	HLA-DQA1	-10709
Hypothyroidism	hypothyroid	rs34701372	6	32606676	T	C	0.190841	0.01987	0.94888	21.088	8.17e-22	127	FALSE	HLA-DQA1	-10720
Hypothyroidism	hypothyroid	rs142530081	6	32606682	C	G	0.242756	0.023461	0.962337	24.3352	4.62e-25	127	FALSE	HLA-DQA1	-10726
Hypothyroidism	hypothyroid	rs36223157	6	32606691	T	G	0.242754	0.023461	0.962337	24.3353	4.62e-25	127	FALSE	HLA-DQA1	-10735
Hypothyroidism	hypothyroid	rs28636516	6	32606701	A	G	0.120595	0.012801	0.870873	20.3222	4.76e-21	127	FALSE	HLA-DQA1	-10745
Hypothyroidism	hypothyroid	rs75983419	6	32606721	G	T	0.190354	0.019831	0.948869	21.0649	8.61e-22	127	FALSE	HLA-DQA1	-10765
Hypothyroidism	hypothyroid	rs144757939	6	32606722	A	G	0.376121	0.048116	0.983822	14.2465	5.67e-15	127	FALSE	HLA-DQA1	-10766
Hypothyroidism	hypothyroid	rs28383357	6	32606732	G	A	-0.055436	0.008713	0.638676	9.68857	2.05e-10	127	FALSE	HLA-DQA1	-10776
Hypothyroidism	hypothyroid	rs74379225	6	32606742	A	G	0.186022	0.019727	0.944977	20.3584	4.38e-21	127	FALSE	HLA-DQA1	-10786
Hypothyroidism	hypothyroid	rs9272536	6	32606773	G	T	-0.165506	0.009492	0.749517	67.3055	4.95e-68	127	FALSE	HLA-DQA1	-10817
Hypothyroidism	hypothyroid	rs28383358	6	32606779	G	A	0.128164	0.012003	0.850433	25.8561	1.39e-26	127	FALSE	HLA-DQA1	-10823
Hypothyroidism	hypothyroid	rs28383359	6	32606794	T	C	-0.153095	0.008962	0.383027	64.6477	2.25e-65	127	FALSE	HLA-DQA1	-10838
Hypothyroidism	hypothyroid	rs9272538	6	32606809	T	C	-0.189308	0.008664	0.392406	105.053	8.85e-106	127	FALSE	HLA-DQA1	-10853
Hypothyroidism	hypothyroid	rs9272539	6	32606819	G	A	-0.239918	0.008344	0.540926	181.032	9.29e-182	127	FALSE	HLA-DQA1	-10863
Hypothyroidism	hypothyroid	rs28383360	6	32606824	T	A	0.12888	0.012072	0.851871	25.8482	1.42e-26	127	FALSE	HLA-DQA1	-10868
Hypothyroidism	hypothyroid	rs9272540	6	32606834	A	C	-0.189586	0.008673	0.393237	105.14	7.24e-106	127	FALSE	HLA-DQA1	-10878
Hypothyroidism	hypothyroid	rs28383361	6	32606846	G	A	-0.05568	0.008735	0.644259	9.72239	1.89e-10	127	FALSE	HLA-DQA1	-10890
Hypothyroidism	hypothyroid	rs28383362	6	32606864	T	C	-0.055391	0.008738	0.644732	9.62156	2.39e-10	127	FALSE	HLA-DQA1	-10908
Hypothyroidism	hypothyroid	rs9272543	6	32606865	G	C	-0.224961	0.015407	0.88142	47.5129	3.07e-48	127	FALSE	HLA-DQA1	-10909
Hypothyroidism	hypothyroid	rs28383363	6	32606868	T	C	-0.05539	0.008738	0.644732	9.62148	2.39e-10	127	FALSE	HLA-DQA1	-10912
Hypothyroidism	hypothyroid	rs28383364	6	32606912	A	G	0.159303	0.010767	0.802198	48.7606	1.74e-49	127	FALSE	HLA-DQA1	-10956
Hypothyroidism	hypothyroid	rs9272546	6	32606941	T	C	-0.162907	0.008943	0.342338	73.3637	4.33e-74	127	FALSE	HLA-DQA1	-10985
Hypothyroidism	hypothyroid	rs28383365	6	32606942	G	A	-0.054339	0.00872	0.645316	9.3216	4.77e-10	127	FALSE	HLA-DQA1	-10986
Hypothyroidism	hypothyroid	rs9272547	6	32606949	T	C	-0.162263	0.008935	0.340147	72.9225	1.2e-73	127	FALSE	HLA-DQA1	-10993
Hypothyroidism	hypothyroid	rs78702533	6	32606960	A	T	0.190685	0.019866	0.948857	21.0625	8.66e-22	127	FALSE	HLA-DQA1	-11004
Hypothyroidism	hypothyroid	rs9272548	6	32606962	T	C	-0.1785	0.011677	0.812888	51.9798	1.05e-52	127	FALSE	HLA-DQA1	-11006
Hypothyroidism	hypothyroid	rs4713557	6	32606963	G	A	-0.203454	0.011214	0.807925	72.7827	1.65e-73	127	FALSE	HLA-DQA1	-11007
Hypothyroidism	hypothyroid	rs9272551	6	32606976	G	A	-0.164321	0.009467	0.748069	66.7128	1.94e-67	127	FALSE	HLA-DQA1	-11020
Hypothyroidism	hypothyroid	rs9272552	6	32606978	G	A	-0.207533	0.014296	0.865038	46.9808	1.05e-47	127	FALSE	HLA-DQA1	-11022
Hypothyroidism	hypothyroid	rs28383366	6	32606980	C	A	0.128271	0.012014	0.851083	25.852	1.41e-26	127	FALSE	HLA-DQA1	-11024
Hypothyroidism	hypothyroid	rs41268940	6	32606987	T	G	-0.16652	0.010085	0.792592	60.4747	3.35e-61	127	FALSE	HLA-DQA1	-11031
Hypothyroidism	hypothyroid	rs9272553	6	32607008	G	T	-0.183406	0.008688	0.409343	98.1271	7.46e-99	127	FALSE	HLA-DQA1	-11052
Hypothyroidism	hypothyroid	rs79772777	6	32607017	T	A	0.193919	0.020314	0.950293	20.8436	1.43e-21	127	FALSE	HLA-DQA1	-11061
Hypothyroidism	hypothyroid	rs28383367	6	32607031	G	T	-0.05379	0.008718	0.648689	9.15288	7.03e-10	127	FALSE	HLA-DQA1	-11075
Hypothyroidism	hypothyroid	rs9272555	6	32607042	G	A	-0.189098	0.008651	0.391393	105.123	7.53e-106	127	FALSE	HLA-DQA1	-11086
Hypothyroidism	hypothyroid	rs9272556	6	32607046	A	T	-0.189132	0.008652	0.391362	105.153	7.03e-106	127	FALSE	HLA-DQA1	-11090
Hypothyroidism	hypothyroid	rs28383368	6	32607047	T	G	-0.053089	0.008714	0.648959	8.9408	1.15e-09	127	FALSE	HLA-DQA1	-11091
Hypothyroidism	hypothyroid	rs9272557	6	32607048	T	C	-0.172892	0.009701	0.757286	70.2659	5.42e-71	127	FALSE	HLA-DQA1	-11092
Hypothyroidism	hypothyroid	rs28383369	6	32607087	G	T	0.132555	0.012088	0.853936	27.2185	6.05e-28	127	FALSE	HLA-DQA1	-11131
Hypothyroidism	hypothyroid	rs9272558	6	32607091	A	G	-0.162001	0.009321	0.740875	66.8832	1.31e-67	127	FALSE	HLA-DQA1	-11135
Hypothyroidism	hypothyroid	rs9272559	6	32607124	T	C	-0.161346	0.009305	0.739823	66.5744	2.66e-67	127	FALSE	HLA-DQA1	-11168
Hypothyroidism	hypothyroid	rs41268942	6	32607126	A	G	-0.166924	0.010106	0.796523	60.5128	3.07e-61	127	FALSE	HLA-DQA1	-11170
Hypothyroidism	hypothyroid	rs9272561	6	32607141	G	A	-0.16246	0.008932	0.339947	73.1362	7.31e-74	127	FALSE	HLA-DQA1	-11185
Hypothyroidism	hypothyroid	rs9272562	6	32607151	A	G	-0.162539	0.008935	0.340272	73.1595	6.93e-74	127	FALSE	HLA-DQA1	-11195
Hypothyroidism	hypothyroid	rs28383370	6	32607152	G	C	-0.053434	0.008712	0.648892	9.05256	8.86e-10	127	FALSE	HLA-DQA1	-11196
Hypothyroidism	hypothyroid	rs28383371	6	32607154	C	T	-0.053434	0.008712	0.648892	9.05264	8.86e-10	127	FALSE	HLA-DQA1	-11198
Hypothyroidism	hypothyroid	rs9272563	6	32607158	T	C	-0.189281	0.008655	0.391689	105.244	5.7e-106	127	FALSE	HLA-DQA1	-11202
Hypothyroidism	hypothyroid	rs9272564	6	32607160	C	A	-0.162676	0.009351	0.74267	67.0047	9.89e-68	127	FALSE	HLA-DQA1	-11204
Hypothyroidism	hypothyroid	rs9272565	6	32607169	A	G	-0.188817	0.008664	0.392767	104.503	3.14e-105	127	FALSE	HLA-DQA1	-11213
Hypothyroidism	hypothyroid	rs9272566	6	32607175	G	A	-0.163418	0.009092	0.714906	71.4513	3.54e-72	127	FALSE	HLA-DQA1	-11219
Hypothyroidism	hypothyroid	rs28383373	6	32607193	T	C	-0.047351	0.008657	0.627915	7.33601	4.61e-08	127	FALSE	HLA-DQA1	-11237
Hypothyroidism	hypothyroid	rs9272567	6	32607200	T	C	-0.189511	0.00867	0.393123	105.124	7.51e-106	127	FALSE	HLA-DQA1	-11244
Hypothyroidism	hypothyroid	rs28383375	6	32607203	G	A	-0.053925	0.008747	0.649781	9.13918	7.26e-10	127	FALSE	HLA-DQA1	-11247
Hypothyroidism	hypothyroid	rs9272568	6	32607209	A	G	-0.189355	0.008672	0.393324	104.914	1.22e-105	127	FALSE	HLA-DQA1	-11253
Hypothyroidism	hypothyroid	rs28383376	6	32607219	G	A	0.129298	0.012067	0.852442	26.0319	9.29e-27	127	FALSE	HLA-DQA1	-11263
Hypothyroidism	hypothyroid	rs79298326	6	32607221	C	G	0.185108	0.019765	0.947932	20.0933	8.07e-21	127	FALSE	HLA-DQA1	-11265
Hypothyroidism	hypothyroid	rs80217639	6	32607224	C	T	0.185108	0.019765	0.947932	20.0933	8.07e-21	127	FALSE	HLA-DQA1	-11268
Hypothyroidism	hypothyroid	rs28383377	6	32607227	A	G	-0.052975	0.008796	0.652782	8.75341	1.76e-09	127	FALSE	HLA-DQA1	-11271
Hypothyroidism	hypothyroid	rs9272570	6	32607230	G	A	-0.182842	0.011752	0.797213	53.8046	1.57e-54	127	FALSE	HLA-DQA1	-11274
Hypothyroidism	hypothyroid	rs28383378	6	32607239	C	A	-0.053209	0.008789	0.652513	8.83723	1.45e-09	127	FALSE	HLA-DQA1	-11283
Hypothyroidism	hypothyroid	rs28383379	6	32607242	G	A	-0.05321	0.008789	0.652514	8.83742	1.45e-09	127	FALSE	HLA-DQA1	-11286
Hypothyroidism	hypothyroid	rs9272571	6	32607251	C	T	-0.16307	0.008946	0.34132	73.4517	3.53e-74	127	FALSE	HLA-DQA1	-11295
Hypothyroidism	hypothyroid	rs28383380	6	32607253	C	A	-0.05371	0.008776	0.651539	9.01662	9.62e-10	127	FALSE	HLA-DQA1	-11297
Hypothyroidism	hypothyroid	rs7763805	6	32607254	G	A	-0.189849	0.011359	0.849517	61.9279	1.18e-62	127	FALSE	HLA-DQA1	-11298
Hypothyroidism	hypothyroid	rs76867035	6	32607270	A	G	0.191064	0.019851	0.94884	21.1737	6.7e-22	127	FALSE	HLA-DQA1	-11314
Hypothyroidism	hypothyroid	rs9272574	6	32607281	G	A	-0.189598	0.008661	0.392111	105.443	3.6e-106	127	FALSE	HLA-DQA1	-11325
Hypothyroidism	hypothyroid	rs28383381	6	32607288	G	A	-0.053553	0.008767	0.650689	8.98515	1.03e-09	127	FALSE	HLA-DQA1	-11332
Hypothyroidism	hypothyroid	rs9272575	6	32607296	C	A	-0.1644	0.00939	0.741414	67.8553	1.4e-68	127	FALSE	HLA-DQA1	-11340
Hypothyroidism	hypothyroid	rs9272576	6	32607303	T	C	0.0848	0.01336	0.88649	9.64526	2.26e-10	127	FALSE	HLA-DQA1	-11347
Hypothyroidism	hypothyroid	rs9272577	6	32607325	G	A	-0.167687	0.009359	0.732952	71.0061	9.86e-72	127	FALSE	HLA-DQA1	-11369
Hypothyroidism	hypothyroid	rs17426565	6	32607356	G	A	0.085698	0.013341	0.885603	9.86214	1.37e-10	127	FALSE	HLA-DQA1	-11400
Hypothyroidism	hypothyroid	rs28383383	6	32607368	T	C	0.057254	0.010385	0.765643	7.44241	3.61e-08	127	FALSE	HLA-DQA1	-11412
Hypothyroidism	hypothyroid	rs35248896	6	32607370	C	T	-0.17099	0.010327	0.80329	60.8042	1.57e-61	127	FALSE	HLA-DQA1	-11414
Hypothyroidism	hypothyroid	rs9272578	6	32607389	T	C	-0.189767	0.008654	0.391286	105.788	1.63e-106	127	FALSE	HLA-DQA1	-11433
Hypothyroidism	hypothyroid	rs2284189	6	32607396	T	C	-0.190056	0.011341	0.84967	62.2514	5.61e-63	127	FALSE	HLA-DQA1	-11440
Hypothyroidism	hypothyroid	rs9272580	6	32607403	A	G	-0.179429	0.009603	0.761701	77.1197	7.59e-78	127	FALSE	HLA-DQA1	-11447
Hypothyroidism	hypothyroid	rs63749607	6	32607406	A	G	0.189286	0.019827	0.948659	20.8469	1.42e-21	127	FALSE	HLA-DQA1	-11450
Hypothyroidism	hypothyroid	rs9272581	6	32607411	G	A	-0.18981	0.008655	0.391487	105.82	1.51e-106	127	FALSE	HLA-DQA1	-11455
Hypothyroidism	hypothyroid	rs28383384	6	32607414	C	A	-0.051945	0.008811	0.656571	8.41567	3.84e-09	127	FALSE	HLA-DQA1	-11458
Hypothyroidism	hypothyroid	rs28383385	6	32607416	G	A	-0.051945	0.008811	0.656571	8.41567	3.84e-09	127	FALSE	HLA-DQA1	-11460
Hypothyroidism	hypothyroid	rs9272582	6	32607439	G	C	-0.179348	0.009603	0.761706	77.0488	8.94e-78	127	FALSE	HLA-DQA1	-11483
Hypothyroidism	hypothyroid	rs9272583	6	32607453	C	T	-0.218422	0.008776	0.501631	135.929	1.18e-136	127	FALSE	HLA-DQA1	-11497
Hypothyroidism	hypothyroid	rs9272584	6	32607470	A	T	-0.189918	0.008657	0.391537	105.878	1.32e-106	127	FALSE	HLA-DQA1	-11514
Hypothyroidism	hypothyroid	rs9272586	6	32607492	G	C	-0.189849	0.008661	0.392038	105.714	1.93e-106	127	FALSE	HLA-DQA1	-11536
Hypothyroidism	hypothyroid	rs9272587	6	32607510	G	A	-0.187725	0.008672	0.395259	103.131	7.4e-104	127	FALSE	HLA-DQA1	-11554
Hypothyroidism	hypothyroid	rs9272588	6	32607516	T	C	-0.240498	0.008378	0.540791	180.399	3.99e-181	127	FALSE	HLA-DQA1	-11560
Hypothyroidism	hypothyroid	rs9272589	6	32607524	T	C	-0.189645	0.008672	0.393442	105.232	5.86e-106	127	FALSE	HLA-DQA1	-11568
Hypothyroidism	hypothyroid	rs116150265	6	32607526	T	C	-0.189645	0.008672	0.393442	105.232	5.86e-106	127	FALSE	HLA-DQA1	-11570
Hypothyroidism	hypothyroid	rs9272591	6	32607543	A	C	-0.165725	0.009343	0.736714	69.6124	2.44e-70	127	FALSE	HLA-DQA1	-11587
Hypothyroidism	hypothyroid	rs9272593	6	32607558	A	G	-0.190294	0.008665	0.392435	106.099	7.96e-107	127	FALSE	HLA-DQA1	-11602
Hypothyroidism	hypothyroid	rs9272594	6	32607561	C	T	-0.190294	0.008665	0.392435	106.099	7.96e-107	127	FALSE	HLA-DQA1	-11605
Hypothyroidism	hypothyroid	rs28383386	6	32607567	G	A	-0.054569	0.008731	0.644408	9.37343	4.23e-10	127	FALSE	HLA-DQA1	-11611
Hypothyroidism	hypothyroid	rs28383387	6	32607575	C	T	-0.054987	0.008719	0.636013	9.53139	2.94e-10	127	FALSE	HLA-DQA1	-11619
Hypothyroidism	hypothyroid	6:32607577_T_C	6	32607577	T	C	-0.177367	0.014028	0.843815	35.8799	1.32e-36	127	FALSE	HLA-DQA1	-11621
Hypothyroidism	hypothyroid	rs9279900	6	32607583	C	T	-0.190266	0.008665	0.392465	106.076	8.39e-107	127	FALSE	HLA-DQA1	-11627
Hypothyroidism	hypothyroid	rs28383389	6	32607596	G	A	-0.051912	0.008788	0.654173	8.4464	3.58e-09	127	FALSE	HLA-DQA1	-11640
Hypothyroidism	hypothyroid	rs9272597	6	32607605	A	G	-0.190229	0.008662	0.392076	106.114	7.69e-107	127	FALSE	HLA-DQA1	-11649
Hypothyroidism	hypothyroid	rs9272598	6	32607611	G	T	-0.219003	0.012426	0.792738	68.7423	1.81e-69	127	FALSE	HLA-DQA1	-11655
Hypothyroidism	hypothyroid	rs41269944	6	32607627	C	T	-0.167367	0.010215	0.799342	59.5536	2.79e-60	127	FALSE	HLA-DQA1	-11671
Hypothyroidism	hypothyroid	rs9272599	6	32607638	A	G	-0.190134	0.008665	0.39251	105.928	1.18e-106	127	FALSE	HLA-DQA1	-11682
Hypothyroidism	hypothyroid	rs9272601	6	32607652	A	T	-0.156882	0.010183	0.682621	52.7799	1.66e-53	127	FALSE	HLA-DQA1	-11696
Hypothyroidism	hypothyroid	rs28383390	6	32607657	G	C	0.132252	0.012147	0.854341	26.8484	1.42e-27	127	FALSE	HLA-DQA1	-11701
Hypothyroidism	hypothyroid	rs9272602	6	32607666	G	A	-0.224399	0.008871	0.525364	140.377	4.2e-141	127	FALSE	HLA-DQA1	-11710
Hypothyroidism	hypothyroid	rs28383393	6	32607698	A	G	0.131365	0.012094	0.853132	26.7263	1.88e-27	127	FALSE	HLA-DQA1	-11742
Hypothyroidism	hypothyroid	rs28383394	6	32607700	C	T	0.131365	0.012094	0.853132	26.7265	1.88e-27	127	FALSE	HLA-DQA1	-11744
Hypothyroidism	hypothyroid	rs28383395	6	32607713	C	T	-0.051942	0.008827	0.655238	8.38722	4.1e-09	127	FALSE	HLA-DQA1	-11757
Hypothyroidism	hypothyroid	rs28383396	6	32607714	A	G	-0.051942	0.008827	0.655238	8.38719	4.1e-09	127	FALSE	HLA-DQA1	-11758
Hypothyroidism	hypothyroid	rs9272605	6	32607728	A	G	-0.181081	0.010781	0.785698	62.5324	2.94e-63	127	FALSE	HLA-DQA1	-11772
Hypothyroidism	hypothyroid	rs9272606	6	32607729	C	T	-0.16299	0.008938	0.340325	73.513	3.07e-74	127	FALSE	HLA-DQA1	-11773
Hypothyroidism	hypothyroid	rs9272609	6	32607750	T	C	-0.189689	0.008656	0.391312	105.649	2.24e-106	127	FALSE	HLA-DQA1	-11794
Hypothyroidism	hypothyroid	rs9272610	6	32607767	T	C	-0.17881	0.009582	0.759351	76.9253	1.19e-77	127	FALSE	HLA-DQA1	-11811
Hypothyroidism	hypothyroid	rs9272611	6	32607780	C	T	-0.189677	0.008654	0.391066	105.694	2.02e-106	127	FALSE	HLA-DQA1	-11824
Hypothyroidism	hypothyroid	rs9272612	6	32607821	G	A	-0.177525	0.009183	0.702905	82.4789	3.32e-83	127	FALSE	HLA-DQA1	-11865
Hypothyroidism	hypothyroid	rs41269945	6	32607853	A	T	-0.18059	0.010658	0.813109	63.6192	2.4e-64	127	FALSE	HLA-DQA1	-11897
Hypothyroidism	hypothyroid	rs9272614	6	32607859	C	T	-0.189742	0.008652	0.390954	105.82	1.51e-106	127	FALSE	HLA-DQA1	-11903
Hypothyroidism	hypothyroid	rs36221399	6	32607861	A	T	0.189757	0.019839	0.948857	20.9213	1.2e-21	127	FALSE	HLA-DQA1	-11905
Hypothyroidism	hypothyroid	rs28383399	6	32607872	A	G	0.127271	0.012023	0.850655	25.4283	3.73e-26	127	FALSE	HLA-DQA1	-11916
Hypothyroidism	hypothyroid	rs9272615	6	32607882	G	A	-0.162631	0.009349	0.740664	66.9931	1.02e-67	127	FALSE	HLA-DQA1	-11926
Hypothyroidism	hypothyroid	rs9272616	6	32607890	C	G	-0.191577	0.009372	0.721898	92.094	8.05e-93	127	FALSE	HLA-DQA1	-11934
Hypothyroidism	hypothyroid	rs9272617	6	32607926	T	G	-0.168158	0.008954	0.362772	77.9104	1.23e-78	127	FALSE	HLA-DQA1	-11970
Hypothyroidism	hypothyroid	rs9272618	6	32607927	C	T	-0.152462	0.008726	0.426567	67.58	2.63e-68	127	FALSE	HLA-DQA1	-11971
Hypothyroidism	hypothyroid	rs9272619	6	32607945	T	A	-0.178695	0.01172	0.821797	51.7133	1.94e-52	127	FALSE	HLA-DQA1	-11989
Hypothyroidism	hypothyroid	rs9272620	6	32607972	C	T	-0.167552	0.009745	0.75279	65.47	3.39e-66	127	FALSE	HLA-DQA1	-12016
Hypothyroidism	hypothyroid	rs9272621	6	32607977	T	G	-0.164602	0.009432	0.746635	67.4264	3.75e-68	127	FALSE	HLA-DQA1	-12021
Hypothyroidism	hypothyroid	rs9272622	6	32607986	G	C	-0.163028	0.008957	0.343288	73.2381	5.78e-74	127	FALSE	HLA-DQA1	-12030
Hypothyroidism	hypothyroid	rs9272624	6	32607994	A	G	-0.175993	0.010207	0.782122	65.8362	1.46e-66	127	FALSE	HLA-DQA1	-12038
Hypothyroidism	hypothyroid	rs9272625	6	32608014	T	C	-0.191833	0.008697	0.399827	107.022	9.51e-108	127	FALSE	HLA-DQA1	-12058
Hypothyroidism	hypothyroid	rs9272626	6	32608041	A	C	-0.178503	0.00959	0.762831	76.5526	2.8e-77	127	FALSE	HLA-DQA1	-12085
Hypothyroidism	hypothyroid	rs9272627	6	32608060	A	G	-0.166882	0.011704	0.160721	45.36	4.36e-46	127	FALSE	HLA-DQA1	-12104
Hypothyroidism	hypothyroid	rs17426593	6	32608077	T	C	-0.179654	0.010544	0.807937	64.3223	4.76e-65	127	FALSE	HLA-DQA1	-12121
Hypothyroidism	hypothyroid	rs28383404	6	32608090	A	T	0.13158	0.012075	0.853703	26.8917	1.28e-27	127	FALSE	HLA-DQA1	-12134
Hypothyroidism	hypothyroid	rs9272628	6	32608093	T	C	-0.189685	0.008651	0.390967	105.778	1.67e-106	127	FALSE	HLA-DQA1	-12137
Hypothyroidism	hypothyroid	rs9272629	6	32608096	G	T	-0.191793	0.008693	0.398713	107.09	8.13e-108	127	FALSE	HLA-DQA1	-12140
Hypothyroidism	hypothyroid	rs28383405	6	32608108	C	T	-0.053242	0.008719	0.65031	8.97918	1.05e-09	127	FALSE	HLA-DQA1	-12152
Hypothyroidism	hypothyroid	rs9272630	6	32608150	G	A	-0.162364	0.009344	0.740676	66.855	1.4e-67	127	FALSE	HLA-DQA1	-12194
Hypothyroidism	hypothyroid	rs9272631	6	32608152	T	C	-0.162679	0.00934	0.74069	67.1577	6.96e-68	127	FALSE	HLA-DQA1	-12196
Hypothyroidism	hypothyroid	rs28383406	6	32608179	A	C	-0.05335	0.008714	0.650103	9.02193	9.51e-10	127	FALSE	HLA-DQA1	-12223
Hypothyroidism	hypothyroid	rs9272632	6	32608180	A	G	-0.185163	0.009606	0.75198	82.0044	9.9e-83	127	FALSE	HLA-DQA1	-12224
Hypothyroidism	hypothyroid	rs9272633	6	32608181	A	G	-0.160251	0.008944	0.34677	71.0039	9.91e-72	127	FALSE	HLA-DQA1	-12225
Hypothyroidism	hypothyroid	rs9272634	6	32608184	A	T	-0.18956	0.008655	0.391642	105.542	2.87e-106	127	FALSE	HLA-DQA1	-12228
Hypothyroidism	hypothyroid	rs28383407	6	32608187	C	T	-0.052181	0.008811	0.655091	8.48616	3.26e-09	127	FALSE	HLA-DQA1	-12231
Hypothyroidism	hypothyroid	rs9272635	6	32608193	T	C	-0.111674	0.008968	0.685067	34.8329	1.47e-35	127	FALSE	HLA-DQA1	-12237
Hypothyroidism	hypothyroid	rs9272636	6	32608211	T	C	-0.156313	0.012571	0.833203	34.7319	1.85e-35	127	FALSE	HLA-DQA1	-12255
Hypothyroidism	hypothyroid	rs9272637	6	32608213	G	A	-0.18959	0.008654	0.391557	105.594	2.55e-106	127	FALSE	HLA-DQA1	-12257
Hypothyroidism	hypothyroid	rs9272638	6	32608214	T	C	-0.182441	0.009625	0.758304	79.336	4.61e-80	127	FALSE	HLA-DQA1	-12258
Hypothyroidism	hypothyroid	rs28383408	6	32608251	C	G	-0.051546	0.009003	0.668009	7.97573	1.06e-08	127	FALSE	HLA-DQA1	-12295
Hypothyroidism	hypothyroid	rs117098085	6	32608257	C	T	-0.415046	0.046477	0.976883	18.3457	4.51e-19	127	FALSE	HLA-DQA1	-12301
Hypothyroidism	hypothyroid	rs41269955	6	32608269	G	A	-0.190979	0.011358	0.831692	62.6645	2.16e-63	127	FALSE	HLA-DQA1	-12313
Hypothyroidism	hypothyroid	rs73729513	6	32608276	A	G	0.242212	0.02341	0.962278	24.3315	4.66e-25	127	FALSE	HLA-DQA1	-12320
Hypothyroidism	hypothyroid	rs28383409	6	32608279	T	G	-0.166074	0.009062	0.471021	74.2459	5.68e-75	127	FALSE	HLA-DQA1	-12323
Hypothyroidism	hypothyroid	rs28383410	6	32608289	G	A	-0.052234	0.008808	0.654145	8.5079	3.11e-09	127	FALSE	HLA-DQA1	-12333
Hypothyroidism	hypothyroid	rs9272641	6	32608294	G	A	-0.167258	0.009403	0.738307	69.9996	1e-70	127	FALSE	HLA-DQA1	-12338
Hypothyroidism	hypothyroid	rs9272642	6	32608303	T	C	-0.190139	0.008664	0.392444	105.953	1.11e-106	127	FALSE	HLA-DQA1	-12347
Hypothyroidism	hypothyroid	rs9272643	6	32608304	G	A	-0.190139	0.008664	0.392444	105.953	1.11e-106	127	FALSE	HLA-DQA1	-12348
Hypothyroidism	hypothyroid	rs28383411	6	32608308	T	C	-0.051641	0.008814	0.656172	8.32001	4.79e-09	127	FALSE	HLA-DQA1	-12352
Hypothyroidism	hypothyroid	rs9272644	6	32608322	T	C	-0.167247	0.011706	0.160921	45.5356	2.91e-46	127	FALSE	HLA-DQA1	-12366
Hypothyroidism	hypothyroid	rs9272645	6	32608331	C	G	-0.189987	0.00866	0.391963	105.882	1.31e-106	127	FALSE	HLA-DQA1	-12375
Hypothyroidism	hypothyroid	rs36220784	6	32608350	G	A	0.18908	0.019837	0.948844	20.7837	1.65e-21	127	FALSE	HLA-DQA1	-12394
Hypothyroidism	hypothyroid	rs9272646	6	32608394	T	C	-0.163342	0.009344	0.739678	67.6472	2.25e-68	127	FALSE	HLA-DQA1	-12438
Hypothyroidism	hypothyroid	rs28383413	6	32608417	G	A	-0.052905	0.008771	0.652113	8.77837	1.67e-09	127	FALSE	HLA-DQA1	-12461
Hypothyroidism	hypothyroid	rs34430979	6	32608425	C	A	0.194716	0.020525	0.950972	20.5948	2.54e-21	127	FALSE	HLA-DQA1	-12469
Hypothyroidism	hypothyroid	rs35686990	6	32608435	T	C	0.2421	0.023406	0.962273	24.319	4.8e-25	127	FALSE	HLA-DQA1	-12479
Hypothyroidism	hypothyroid	rs28383415	6	32608473	G	A	-0.052506	0.008981	0.666345	8.28649	5.17e-09	127	FALSE	HLA-DQA1	-12517
Hypothyroidism	hypothyroid	rs34141382	6	32608478	T	C	-0.18575	0.010981	0.821992	63.4128	3.87e-64	127	FALSE	HLA-DQA1	-12522
Hypothyroidism	hypothyroid	rs9272647	6	32608508	A	T	-0.189068	0.008684	0.390374	104.314	4.85e-105	127	FALSE	HLA-DQA1	-12552
Hypothyroidism	hypothyroid	rs6907155	6	32608521	C	A	-0.094156	0.014555	0.907269	9.99192	1.02e-10	127	FALSE	HLA-DQA1	-12565
Hypothyroidism	hypothyroid	rs9272648	6	32608524	T	C	-0.177309	0.009545	0.759911	76.2482	5.65e-77	127	FALSE	HLA-DQA1	-12568
Hypothyroidism	hypothyroid	rs9272649	6	32608550	A	C	-0.2056	0.009264	0.699068	108.344	4.53e-109	127	FALSE	HLA-DQA1	-12594
Hypothyroidism	hypothyroid	rs9272650	6	32608586	C	T	-0.21853	0.009452	0.72271	117.468	3.4e-118	127	FALSE	HLA-DQA1	-12630
Hypothyroidism	hypothyroid	rs9272656	6	32608629	A	G	-0.189804	0.008652	0.39148	105.874	1.34e-106	127	FALSE	HLA-DQA1	-12673
Hypothyroidism	hypothyroid	rs9272658	6	32608658	G	A	-0.224059	0.009469	0.727835	122.989	1.03e-123	127	FALSE	HLA-DQA1	-12702
Hypothyroidism	hypothyroid	rs9272659	6	32608661	T	C	-0.209671	0.009286	0.70686	112.106	7.84e-113	127	FALSE	HLA-DQA1	-12705
Hypothyroidism	hypothyroid	rs9272660	6	32608667	A	G	-0.209622	0.009285	0.706827	112.077	8.38e-113	127	FALSE	HLA-DQA1	-12711
Hypothyroidism	hypothyroid	rs9272661	6	32608680	C	T	-0.189671	0.008651	0.391342	105.757	1.75e-106	127	FALSE	HLA-DQA1	-12724
Hypothyroidism	hypothyroid	rs9272662	6	32608681	A	G	-0.16491	0.008947	0.342265	75.0796	8.32e-76	127	FALSE	HLA-DQA1	-12725
Hypothyroidism	hypothyroid	rs6930069	6	32608683	T	G	-0.102343	0.014815	0.913159	11.2924	5.1e-12	127	FALSE	HLA-DQA1	-12727
Hypothyroidism	hypothyroid	rs9272663	6	32608704	A	G	-0.208024	0.009237	0.702962	111.523	3e-112	127	FALSE	HLA-DQA1	-12748
Hypothyroidism	hypothyroid	rs9272664	6	32608710	C	T	-0.189304	0.00865	0.3914	105.372	4.24e-106	127	FALSE	HLA-DQA1	-12754
Hypothyroidism	hypothyroid	rs9272665	6	32608721	G	A	-0.198954	0.009336	0.683952	99.9772	1.05e-100	127	FALSE	HLA-DQA1	-12765
Hypothyroidism	hypothyroid	rs9272666	6	32608737	T	C	-0.162863	0.008942	0.34198	73.3364	4.61e-74	127	FALSE	HLA-DQA1	-12781
Hypothyroidism	hypothyroid	rs183677542	6	32608758	A	G	0.995156	0.172974	0.998023	8.04645	8.99e-09	127	FALSE	HLA-DQA1	-12802
Hypothyroidism	hypothyroid	rs9272667	6	32608760	T	C	-0.189176	0.009208	0.655855	93.0122	9.72e-94	127	FALSE	HLA-DQA1	-12804
Hypothyroidism	hypothyroid	rs9272668	6	32608763	G	A	-0.189119	0.009207	0.655935	92.976	1.06e-93	127	FALSE	HLA-DQA1	-12807
Hypothyroidism	hypothyroid	rs28383426	6	32608785	T	C	0.133329	0.012195	0.855629	27.0642	8.63e-28	127	FALSE	HLA-DQA1	-12829
Hypothyroidism	hypothyroid	rs9272669	6	32608816	A	G	-0.228373	0.009423	0.702206	128.952	1.12e-129	127	FALSE	HLA-DQA1	-12860
Hypothyroidism	hypothyroid	rs9272670	6	32608820	C	T	-0.189575	0.008688	0.389783	104.759	1.74e-105	127	FALSE	HLA-DQA1	-12864
Hypothyroidism	hypothyroid	rs9272672	6	32608849	T	C	-0.212453	0.009236	0.681446	116.301	5e-117	127	FALSE	HLA-DQA1	-12893
Hypothyroidism	hypothyroid	rs75046941	6	32608855	A	G	0.193774	0.020509	0.950761	20.4353	3.67e-21	127	FALSE	HLA-DQA1	-12899
Hypothyroidism	hypothyroid	rs4455710	6	32608858	C	T	-0.106475	0.008725	0.618009	33.4895	3.24e-34	127	FALSE	HLA-DQA1	-12902
Hypothyroidism	hypothyroid	rs9272674	6	32608885	C	T	-0.212252	0.009242	0.685671	115.927	1.18e-116	127	FALSE	HLA-DQA1	-12929
Hypothyroidism	hypothyroid	rs36151380	6	32608886	T	C	-0.260804	0.011957	0.811313	104.689	2.04e-105	127	FALSE	HLA-DQA1	-12930
Hypothyroidism	hypothyroid	rs9272675	6	32608888	G	T	-0.185539	0.008749	0.39566	99.0325	9.28e-100	127	FALSE	HLA-DQA1	-12932
Hypothyroidism	hypothyroid	rs9272676	6	32608903	T	C	-0.210176	0.009235	0.695952	113.861	1.38e-114	127	FALSE	HLA-DQA1	-12947
Hypothyroidism	hypothyroid	rs9272678	6	32608915	T	C	-0.248349	0.010082	0.68647	133.194	6.4e-134	127	FALSE	HLA-DQA1	-12959
Hypothyroidism	hypothyroid	rs9272679	6	32608931	T	C	-0.185051	0.008933	0.428938	94.5372	2.9e-95	127	FALSE	HLA-DQA1	-12975
Hypothyroidism	hypothyroid	rs9272680	6	32608932	G	T	-0.200508	0.013011	0.843848	52.8066	1.56e-53	127	FALSE	HLA-DQA1	-12976
Hypothyroidism	hypothyroid	rs75503615	6	32608934	A	T	0.17822	0.018997	0.943717	20.1601	6.92e-21	127	FALSE	HLA-DQA1	-12978
Hypothyroidism	hypothyroid	rs78824971	6	32608946	G	A	0.177269	0.018965	0.943561	20.019	9.57e-21	127	FALSE	HLA-DQA1	-12990
Hypothyroidism	hypothyroid	rs9272682	6	32608953	C	T	-0.226668	0.009406	0.721607	127.526	2.98e-128	127	FALSE	HLA-DQA1	-12997
Hypothyroidism	hypothyroid	rs78496075	6	32608967	A	G	0.165598	0.018821	0.941945	17.8336	1.47e-18	127	FALSE	HLA-DQA1	-13011
Hypothyroidism	hypothyroid	rs9272683	6	32608969	A	G	-0.212091	0.009223	0.696939	116.238	5.78e-117	127	FALSE	HLA-DQA1	-13013
Hypothyroidism	hypothyroid	rs75174795	6	32608977	A	G	0.174986	0.018899	0.942112	19.6586	2.19e-20	127	FALSE	HLA-DQA1	-13021
Hypothyroidism	hypothyroid	rs115508098	6	32608981	A	G	-0.189606	0.008968	0.475071	98.4263	3.75e-99	127	FALSE	HLA-DQA1	-13025
Hypothyroidism	hypothyroid	rs9272685	6	32608991	A	G	-0.162133	0.009331	0.74017	66.8508	1.41e-67	127	FALSE	HLA-DQA1	-13035
Hypothyroidism	hypothyroid	rs34763586	6	32608998	T	C	-0.174386	0.010761	0.81611	58.2833	5.21e-59	127	FALSE	HLA-DQA1	-13042
Hypothyroidism	hypothyroid	rs34130005	6	32609009	T	G	0.241882	0.023387	0.962239	24.3139	4.85e-25	127	FALSE	HLA-DQA1	-13053
Hypothyroidism	hypothyroid	rs9272686	6	32609015	C	T	-0.177383	0.009564	0.762123	76.0049	9.89e-77	127	FALSE	HLA-DQA1	-13059
Hypothyroidism	hypothyroid	rs28383438	6	32609038	C	T	0.128694	0.01204	0.853519	25.9095	1.23e-26	127	FALSE	HLA-DQA1	-13082
Hypothyroidism	hypothyroid	rs28383439	6	32609042	C	A	-0.053372	0.008723	0.650761	9.01172	9.73e-10	127	FALSE	HLA-DQA1	-13086
Hypothyroidism	hypothyroid	rs28383440	6	32609046	C	T	0.12912	0.012119	0.855157	25.7465	1.79e-26	127	FALSE	HLA-DQA1	-13090
Hypothyroidism	hypothyroid	rs34857804	6	32609047	C	T	0.241867	0.023386	0.962236	24.3139	4.85e-25	127	FALSE	HLA-DQA1	-13091
Hypothyroidism	hypothyroid	rs9272687	6	32609057	G	A	-0.162302	0.00933	0.740306	66.9979	1e-67	127	FALSE	HLA-DQA1	-13101
Hypothyroidism	hypothyroid	rs28654242	6	32609061	T	A	0.085433	0.013365	0.886614	9.77289	1.69e-10	127	FALSE	HLA-DQA1	-13105
Hypothyroidism	hypothyroid	rs1129737	6	32609094	C	T	-0.085927	0.010613	0.783626	15.2253	5.95e-16	127	FALSE	HLA-DQA1	-13138
Hypothyroidism	hypothyroid	rs1129738	6	32609097	T	C	-0.185726	0.009531	0.746769	83.7864	1.64e-84	127	FALSE	HLA-DQA1	-13141
Hypothyroidism	hypothyroid	rs1129740	6	32609105	G	A	-0.186232	0.008694	0.410338	101.016	9.64e-102	127	FALSE	HLA-DQA1	-13149
Hypothyroidism	hypothyroid	rs1071630	6	32609126	T	C	-0.172591	0.008655	0.447472	87.6804	2.09e-88	127	FALSE	HLA-DQA1	-13170
Hypothyroidism	hypothyroid	rs1129753	6	32609130	C	T	-0.187474	0.011439	0.831452	59.5906	2.57e-60	127	FALSE	HLA-DQA1	-13174
Hypothyroidism	hypothyroid	rs12722051	6	32609147	A	T	0.156604	0.010614	0.795276	48.4967	3.19e-49	127	FALSE	HLA-DQA1	-13191
Hypothyroidism	hypothyroid	rs1142323	6	32609192	A	G	-0.238349	0.008756	0.60756	162.386	4.11e-163	127	FALSE	HLA-DQA1	-13236
Hypothyroidism	hypothyroid	rs36219699	6	32609195	G	A	0.1764	0.018974	0.943571	19.8126	1.54e-20	127	FALSE	HLA-DQA1	-13239
Hypothyroidism	hypothyroid	rs3207983	6	32609213	G	A	-0.053549	0.008782	0.653539	8.95601	1.11e-09	127	FALSE	HLA-DQA1	-13257
Hypothyroidism	hypothyroid	rs3207984	6	32609214	G	T	-0.162674	0.009334	0.740067	67.2441	5.7e-68	127	FALSE	HLA-DQA1	-13258
Hypothyroidism	hypothyroid	rs1142328	6	32609216	G	T	-0.190043	0.008667	0.393593	105.784	1.64e-106	127	FALSE	HLA-DQA1	-13260
Hypothyroidism	hypothyroid	rs12722061	6	32609221	G	C	-0.053587	0.008797	0.654277	8.93876	1.15e-09	127	FALSE	HLA-DQA1	-13265
Hypothyroidism	hypothyroid	rs3208105	6	32609222	A	T	-0.190237	0.008673	0.394315	105.855	1.4e-106	127	FALSE	HLA-DQA1	-13266
Hypothyroidism	hypothyroid	rs9272697	6	32609223	G	T	-0.162076	0.009334	0.740501	66.7653	1.72e-67	127	FALSE	HLA-DQA1	-13267
Hypothyroidism	hypothyroid	rs9272698	6	32609224	T	C	-0.162076	0.009334	0.740501	66.7653	1.72e-67	127	FALSE	HLA-DQA1	-13268
Hypothyroidism	hypothyroid	rs28383449	6	32609228	G	A	0.131653	0.012156	0.854973	26.5756	2.66e-27	127	FALSE	HLA-DQA1	-13272
Hypothyroidism	hypothyroid	rs9272699	6	32609229	C	A	-0.1726	0.009353	0.732063	75.2544	5.57e-76	127	FALSE	HLA-DQA1	-13273
Hypothyroidism	hypothyroid	rs1048052	6	32609230	A	C	-0.1726	0.009353	0.732063	75.2544	5.57e-76	127	FALSE	HLA-DQA1	-13274
Hypothyroidism	hypothyroid	rs3188043	6	32609233	T	C	0.131656	0.012156	0.854971	26.5768	2.65e-27	127	FALSE	HLA-DQA1	-13277
Hypothyroidism	hypothyroid	rs4193	6	32609236	G	A	-0.192108	0.008686	0.39621	107.606	2.48e-108	127	FALSE	HLA-DQA1	-13280
Hypothyroidism	hypothyroid	rs12722072	6	32609239	G	A	-0.171805	0.010614	0.809103	58.1543	7.01e-59	127	FALSE	HLA-DQA1	-13283
Hypothyroidism	hypothyroid	rs9272702	6	32609253	G	A	-0.191944	0.008683	0.395906	107.486	3.27e-108	127	FALSE	HLA-DQA1	-13297
Hypothyroidism	hypothyroid	rs1142331	6	32609254	G	T	-0.191944	0.008683	0.395906	107.486	3.27e-108	127	FALSE	HLA-DQA1	-13298
Hypothyroidism	hypothyroid	rs1142332	6	32609255	G	T	-0.191944	0.008683	0.395906	107.486	3.27e-108	127	FALSE	HLA-DQA1	-13299
Hypothyroidism	hypothyroid	rs3188501	6	32609277	G	C	-0.179009	0.009616	0.763673	76.5595	2.76e-77	127	FALSE	HLA-DQA1	-13321
Hypothyroidism	hypothyroid	rs9272709	6	32609279	C	T	-0.190329	0.008655	0.434834	106.38	4.17e-107	127	FALSE	HLA-DQA1	-13323
Hypothyroidism	hypothyroid	rs1048087	6	32609286	C	T	-0.213563	0.010335	0.665213	94.0685	8.54e-95	127	FALSE	HLA-DQA1	-13330
Hypothyroidism	hypothyroid	rs1129808	6	32609312	A	C	-0.190083	0.008672	0.394245	105.695	2.02e-106	127	FALSE	HLA-DQA1	-13356
Hypothyroidism	hypothyroid	rs1142338	6	32609322	C	T	-0.240223	0.012624	0.823237	79.9508	1.12e-80	127	FALSE	HLA-DQA1	-13366
Hypothyroidism	hypothyroid	rs142591955	6	32609323	G	A	-0.268887	0.010976	0.753838	131.735	1.84e-132	127	FALSE	HLA-DQA1	-13367
Hypothyroidism	hypothyroid	rs9272712	6	32609341	C	T	-0.189937	0.008674	0.39436	105.5	3.16e-106	127	FALSE	HLA-DQA1	-13385
Hypothyroidism	hypothyroid	rs9272713	6	32609345	C	A	-0.178564	0.009621	0.76316	76.1192	7.6e-77	127	FALSE	HLA-DQA1	-13389
Hypothyroidism	hypothyroid	rs9272714	6	32609348	C	A	-0.162909	0.009382	0.741436	66.757	1.75e-67	127	FALSE	HLA-DQA1	-13392
Hypothyroidism	hypothyroid	rs9272715	6	32609357	T	C	-0.162912	0.009382	0.741433	66.7613	1.73e-67	127	FALSE	HLA-DQA1	-13401
Hypothyroidism	hypothyroid	rs9272716	6	32609367	T	G	0.126822	0.01143	0.832252	27.8448	1.43e-28	127	FALSE	HLA-DQA1	-13411
Hypothyroidism	hypothyroid	rs28383454	6	32609370	G	T	-0.216884	0.008796	0.457994	133.439	3.64e-134	127	FALSE	HLA-DQA1	-13414
Hypothyroidism	hypothyroid	rs4467816	6	32609371	T	C	0.130187	0.010048	0.760613	37.6242	2.38e-38	127	FALSE	HLA-DQA1	-13415
Hypothyroidism	hypothyroid	rs9272718	6	32609379	C	T	-0.163505	0.008993	0.337007	73.0862	8.2e-74	127	FALSE	HLA-DQA1	-13423
Hypothyroidism	hypothyroid	rs28383455	6	32609380	C	T	-0.053295	0.008767	0.65321	8.90413	1.25e-09	127	FALSE	HLA-DQA1	-13424
Hypothyroidism	hypothyroid	rs9272719	6	32609387	G	A	-0.187442	0.008714	0.402829	101.85	1.41e-102	127	FALSE	HLA-DQA1	-13431
Hypothyroidism	hypothyroid	rs9272720	6	32609389	G	T	-0.187443	0.008714	0.402829	101.85	1.41e-102	127	FALSE	HLA-DQA1	-13433
Hypothyroidism	hypothyroid	rs9272721	6	32609401	C	A	-0.1772	0.009575	0.762532	75.6797	2.09e-76	127	FALSE	HLA-DQA1	-13445
Hypothyroidism	hypothyroid	rs9272722	6	32609404	C	T	-0.188983	0.008671	0.428227	104.53	2.95e-105	127	FALSE	HLA-DQA1	-13448
Hypothyroidism	hypothyroid	rs4457200	6	32609425	C	G	0.241825	0.023358	0.962011	24.3609	4.36e-25	127	FALSE	HLA-DQA1	-13469
Hypothyroidism	hypothyroid	rs9272723	6	32609427	T	C	-0.186239	0.008688	0.412383	101.162	6.89e-102	127	FALSE	HLA-DQA1	-13471
Hypothyroidism	hypothyroid	rs28383457	6	32609456	C	T	-0.053402	0.008718	0.650638	9.03144	9.3e-10	127	FALSE	HLA-DQA1	-13500
Hypothyroidism	hypothyroid	rs28383458	6	32609476	T	C	0.131087	0.012071	0.853681	26.7148	1.93e-27	127	FALSE	HLA-DQA1	-13520
Hypothyroidism	hypothyroid	rs35874654	6	32609479	C	A	-0.167162	0.010113	0.79688	60.5919	2.56e-61	127	FALSE	HLA-DQA1	-13523
Hypothyroidism	hypothyroid	rs9272724	6	32609506	G	C	-0.161957	0.009323	0.740467	66.8233	1.5e-67	127	FALSE	HLA-DQA1	-13550
Hypothyroidism	hypothyroid	rs9272725	6	32609513	G	T	-0.18968	0.008652	0.390938	105.734	1.84e-106	127	FALSE	HLA-DQA1	-13557
Hypothyroidism	hypothyroid	rs34719927	6	32609514	C	T	-0.189623	0.008648	0.391009	105.778	1.67e-106	127	FALSE	HLA-DQA1	-13558
Hypothyroidism	hypothyroid	rs28383459	6	32609520	C	A	0.131093	0.012071	0.853677	26.7174	1.92e-27	127	FALSE	HLA-DQA1	-13564
Hypothyroidism	hypothyroid	rs35344500	6	32609525	A	C	-0.177458	0.009569	0.762616	76.0005	9.99e-77	127	FALSE	HLA-DQA1	-13569
Hypothyroidism	hypothyroid	rs34965214	6	32609545	C	T	-0.172328	0.010419	0.806754	60.6712	2.13e-61	127	FALSE	HLA-DQA1	-13589
Hypothyroidism	hypothyroid	rs28383460	6	32609586	A	G	-0.053555	0.008716	0.650577	9.08319	8.26e-10	127	FALSE	HLA-DQA1	-13630
Hypothyroidism	hypothyroid	rs9272728	6	32609593	A	G	-0.177319	0.009566	0.76237	75.9297	1.18e-76	127	FALSE	HLA-DQA1	-13637
Hypothyroidism	hypothyroid	rs9272729	6	32609594	G	A	-0.18854	0.011291	0.849183	61.8219	1.51e-62	127	FALSE	HLA-DQA1	-13638
Hypothyroidism	hypothyroid	rs28383461	6	32609607	G	A	0.158537	0.010644	0.79763	49.396	4.02e-50	127	FALSE	HLA-DQA1	-13651
Hypothyroidism	hypothyroid	rs9272730	6	32609634	A	G	-0.052687	0.008706	0.648335	8.83092	1.48e-09	127	FALSE	HLA-DQA1	-13678
Hypothyroidism	hypothyroid	rs9272733	6	32609652	T	A	-0.071475	0.008854	0.626643	15.1419	7.21e-16	127	FALSE	HLA-DQA1	-13696
Hypothyroidism	hypothyroid	rs9272734	6	32609654	G	A	-0.071475	0.008854	0.626643	15.1419	7.21e-16	127	FALSE	HLA-DQA1	-13698
Hypothyroidism	hypothyroid	rs9272735	6	32609655	T	G	-0.071475	0.008854	0.626643	15.1419	7.21e-16	127	FALSE	HLA-DQA1	-13699
Hypothyroidism	hypothyroid	rs9272736	6	32609671	G	A	-0.059392	0.008719	0.639516	10.9991	1e-11	127	FALSE	HLA-DQA1	-13715
Hypothyroidism	hypothyroid	rs9272741	6	32609702	G	T	-0.162308	0.009553	0.751999	63.9647	1.08e-64	127	FALSE	HLA-DQA1	-13746
Hypothyroidism	hypothyroid	rs9272742	6	32609722	C	T	-0.166239	0.010104	0.795798	60.0498	8.92e-61	127	FALSE	HLA-DQA1	-13766
Hypothyroidism	hypothyroid	rs9272743	6	32609726	C	T	-0.165041	0.009393	0.743558	68.3341	4.63e-69	127	FALSE	HLA-DQA1	-13770
Hypothyroidism	hypothyroid	rs9272744	6	32609746	C	T	-0.051906	0.008785	0.653823	8.45017	3.55e-09	127	FALSE	HLA-DQA1	-13790
Hypothyroidism	hypothyroid	rs707952	6	32609806	C	T	-0.179396	0.009575	0.761375	77.5493	2.82e-78	127	FALSE	HLA-DQA1	-13850
Hypothyroidism	hypothyroid	rs707951	6	32609813	T	C	-0.17328	0.009035	0.328739	81.1898	6.46e-82	127	FALSE	HLA-DQA1	-13857
Hypothyroidism	hypothyroid	rs1048173	6	32609855	A	C	-0.056419	0.008722	0.647977	9.99022	1.02e-10	127	FALSE	HLA-DQA1	-13899
Hypothyroidism	hypothyroid	rs707950	6	32609873	G	C	-0.164552	0.00899	0.336296	74.0584	8.74e-75	127	FALSE	HLA-DQA1	-13917
Hypothyroidism	hypothyroid	rs41547417	6	32609874	T	G	0.178376	0.019008	0.943949	20.1719	6.73e-21	127	FALSE	HLA-DQA1	-13918
Hypothyroidism	hypothyroid	rs707949	6	32609952	T	C	-0.177319	0.009574	0.762616	75.799	1.59e-76	127	FALSE	HLA-DQA1	-13996
Hypothyroidism	hypothyroid	rs7990	6	32609965	C	A	-0.212958	0.012266	0.866818	66.7442	1.8e-67	127	FALSE	HLA-DQA1	-14009
Hypothyroidism	hypothyroid	rs707963	6	32609969	T	G	-0.177423	0.009577	0.76273	75.8348	1.46e-76	127	FALSE	HLA-DQA1	-14013
Hypothyroidism	hypothyroid	rs707962	6	32609974	T	G	-0.177425	0.009577	0.762729	75.8358	1.46e-76	127	FALSE	HLA-DQA1	-14018
Hypothyroidism	hypothyroid	rs2308890	6	32610008	C	T	-0.053226	0.008716	0.649092	8.97979	1.05e-09	127	FALSE	HLA-DQA1	-14052
Hypothyroidism	hypothyroid	rs2308891	6	32610009	C	G	-0.121964	0.00908	0.506932	40.3649	4.32e-41	127	FALSE	HLA-DQA1	-14053
Hypothyroidism	hypothyroid	rs9272755	6	32610044	T	C	-0.16165	0.009323	0.740335	66.5648	2.72e-67	127	FALSE	HLA-DQA1	-14088
Hypothyroidism	hypothyroid	rs9272756	6	32610047	T	C	-0.189474	0.008647	0.390852	105.63	2.34e-106	127	FALSE	HLA-DQA1	-14091
Hypothyroidism	hypothyroid	rs111625346	6	32610050	T	C	-0.161654	0.009323	0.740333	66.5678	2.71e-67	127	FALSE	HLA-DQA1	-14094
Hypothyroidism	hypothyroid	rs34843907	6	32610059	T	G	-0.18923	0.008679	0.394257	104.614	2.43e-105	127	FALSE	HLA-DQA1	-14103
Hypothyroidism	hypothyroid	rs35975014	6	32610075	A	G	0.170032	0.018913	0.942888	18.5818	2.62e-19	127	FALSE	HLA-DQA1	-14119
Hypothyroidism	hypothyroid	rs28383463	6	32610105	A	G	0.131157	0.012073	0.853687	26.7307	1.86e-27	127	FALSE	HLA-DQA1	-14149
Hypothyroidism	hypothyroid	rs34826728	6	32610109	A	C	-0.189447	0.008647	0.39087	105.606	2.48e-106	127	FALSE	HLA-DQA1	-14153
Hypothyroidism	hypothyroid	rs75076975	6	32610134	G	A	-0.053564	0.008717	0.650561	9.08392	8.24e-10	127	FALSE	HLA-DQA1	-14178
Hypothyroidism	hypothyroid	rs62404092	6	32610151	T	A	0.173814	0.018921	0.942991	19.3638	4.33e-20	127	FALSE	HLA-DQA1	-14195
Hypothyroidism	hypothyroid	rs530423766	6	32610152	C	T	-0.09959	0.00915	0.557638	26.8319	1.47e-27	127	FALSE	HLA-DQA1	-14196
Hypothyroidism	hypothyroid	rs397843773	6	32610171	A	T	-0.0537	0.008717	0.65056	9.12648	7.47e-10	127	FALSE	HLA-DQA1	-14215
Hypothyroidism	hypothyroid	rs79351547	6	32610196	G	A	-0.053645	0.008715	0.650498	9.11256	7.72e-10	127	FALSE	HLA-DQA1	-14240
Hypothyroidism	hypothyroid	rs116022266	6	32610201	T	A	-0.053647	0.008715	0.6505	9.1131	7.71e-10	127	FALSE	HLA-DQA1	-14245
Hypothyroidism	hypothyroid	rs114816840	6	32610214	T	C	-0.074856	0.008811	0.620768	16.6848	2.07e-17	127	FALSE	HLA-DQA1	-14258
Hypothyroidism	hypothyroid	rs9469204	6	32610218	G	T	-0.100256	0.014786	0.913703	10.9064	1.24e-11	127	FALSE	HLA-DQA1	-14262
Hypothyroidism	hypothyroid	rs116613962	6	32610220	A	G	-0.074857	0.008811	0.620768	16.6849	2.07e-17	127	FALSE	HLA-DQA1	-14264
Hypothyroidism	hypothyroid	rs9272770	6	32610226	G	A	-0.162473	0.010779	0.827681	50.5631	2.73e-51	127	FALSE	HLA-DQA1	-14270
Hypothyroidism	hypothyroid	rs9272774	6	32610255	G	A	-0.053604	0.008716	0.650618	9.09713	8e-10	127	FALSE	HLA-DQA1	-14299
Hypothyroidism	hypothyroid	rs9272775	6	32610257	T	C	-0.060567	0.008678	0.643427	11.5127	3.07e-12	127	FALSE	HLA-DQA1	-14301
Hypothyroidism	hypothyroid	rs9272776	6	32610270	T	C	-0.163472	0.008979	0.334857	73.2803	5.24e-74	127	FALSE	HLA-DQA1	-14314
Hypothyroidism	hypothyroid	rs28383466	6	32610277	A	G	0.12386	0.01184	0.841157	24.8528	1.4e-25	127	FALSE	HLA-DQA1	-14321
Hypothyroidism	hypothyroid	rs9272777	6	32610281	C	T	-0.068178	0.0088	0.589382	14.0075	9.83e-15	127	FALSE	HLA-DQA1	-14325
Hypothyroidism	hypothyroid	rs201117812	6	32610286	G	A	-0.20189	0.011787	0.828046	64.9874	1.03e-65	127	FALSE	HLA-DQA1	-14330
Hypothyroidism	hypothyroid	rs78712211	6	32610300	C	T	0.170997	0.01896	0.942906	18.695	2.02e-19	127	FALSE	HLA-DQA1	-14344
Hypothyroidism	hypothyroid	rs77179964	6	32610313	C	G	0.17849	0.01901	0.943997	20.1913	6.44e-21	127	FALSE	HLA-DQA1	-14357
Hypothyroidism	hypothyroid	rs9272779	6	32610314	T	C	-0.066869	0.008466	0.593776	14.5287	2.96e-15	127	FALSE	HLA-DQA1	-14358
Hypothyroidism	hypothyroid	rs28383467	6	32610330	A	T	0.13132	0.012074	0.85368	26.7915	1.62e-27	127	FALSE	HLA-DQA1	-14374
Hypothyroidism	hypothyroid	rs9272780	6	32610349	C	A	-0.054244	0.008499	0.599735	9.74557	1.8e-10	127	FALSE	HLA-DQA1	-14393
Hypothyroidism	hypothyroid	rs9272781	6	32610357	A	T	-0.161811	0.009321	0.740093	66.7264	1.88e-67	127	FALSE	HLA-DQA1	-14401
Hypothyroidism	hypothyroid	rs9272782	6	32610371	A	G	-0.167373	0.009472	0.744444	69.0958	8.02e-70	127	FALSE	HLA-DQA1	-14415
Hypothyroidism	hypothyroid	rs9272785	6	32610401	G	A	-0.175349	0.010582	0.80888	60.8984	1.26e-61	127	FALSE	HLA-DQA1	-14445
Hypothyroidism	hypothyroid	rs3188543	6	32610403	C	A	-0.052223	0.008852	0.655586	8.42557	3.75e-09	127	FALSE	HLA-DQA1	-14447
Hypothyroidism	hypothyroid	rs1048372	6	32610436	T	C	-0.229573	0.008628	0.395826	155.184	6.55e-156	127	FALSE	HLA-DQA1	-14480
Hypothyroidism	hypothyroid	rs1048381	6	32610445	G	A	-0.162025	0.010753	0.826954	50.5294	2.96e-51	127	FALSE	HLA-DQA1	-14489
Hypothyroidism	hypothyroid	rs9260	6	32610461	A	G	-0.197627	0.010903	0.194335	72.6488	2.24e-73	127	FALSE	HLA-DQA1	-14505
Hypothyroidism	hypothyroid	rs1048414	6	32610478	C	G	-0.053089	0.008742	0.651957	8.88895	1.29e-09	127	FALSE	HLA-DQA1	-14522
Hypothyroidism	hypothyroid	rs1048419	6	32610481	T	C	-0.053089	0.008742	0.651957	8.88895	1.29e-09	127	FALSE	HLA-DQA1	-14525
Hypothyroidism	hypothyroid	rs1048439	6	32610495	A	G	-0.189503	0.008647	0.390855	105.662	2.18e-106	127	FALSE	HLA-DQA1	-14539
Hypothyroidism	hypothyroid	rs1130116	6	32610535	A	C	-0.163313	0.00898	0.335037	73.1185	7.61e-74	127	FALSE	HLA-DQA1	-14579
Hypothyroidism	hypothyroid	rs3188642	6	32610553	G	A	-0.048985	0.008854	0.65621	7.48986	3.24e-08	127	FALSE	HLA-DQA1	-14597
Hypothyroidism	hypothyroid	rs28400568	6	32610557	G	A	-0.170972	0.013905	0.888125	33.9804	1.05e-34	127	FALSE	HLA-DQA1	-14601
Hypothyroidism	hypothyroid	rs28400569	6	32610567	A	T	0.131358	0.012078	0.853723	26.7918	1.61e-27	127	FALSE	HLA-DQA1	-14611
Hypothyroidism	hypothyroid	rs9272798	6	32610574	C	T	-0.187058	0.008701	0.396139	101.739	1.82e-102	127	FALSE	HLA-DQA1	-14618
Hypothyroidism	hypothyroid	rs9272799	6	32610576	G	T	-0.187057	0.008701	0.396139	101.739	1.82e-102	127	FALSE	HLA-DQA1	-14620
Hypothyroidism	hypothyroid	rs9272800	6	32610581	C	G	-0.18706	0.008701	0.396137	101.743	1.81e-102	127	FALSE	HLA-DQA1	-14625
Hypothyroidism	hypothyroid	rs9272801	6	32610584	T	C	-0.18706	0.008701	0.396137	101.743	1.81e-102	127	FALSE	HLA-DQA1	-14628
Hypothyroidism	hypothyroid	rs9272802	6	32610589	G	T	-0.161765	0.009323	0.740143	66.659	2.19e-67	127	FALSE	HLA-DQA1	-14633
Hypothyroidism	hypothyroid	rs9272803	6	32610591	G	T	-0.053512	0.008756	0.65213	8.99296	1.02e-09	127	FALSE	HLA-DQA1	-14635
Hypothyroidism	hypothyroid	rs36027005	6	32610643	G	T	0.175963	0.018944	0.943352	19.7792	1.66e-20	127	FALSE	HLA-DQA1	-14687
Hypothyroidism	hypothyroid	rs35444025	6	32610688	G	C	0.175819	0.018943	0.943352	19.75	1.78e-20	127	FALSE	HLA-DQA1	-14732
Hypothyroidism	hypothyroid	rs9272847	6	32610695	C	T	-0.069455	0.008623	0.580867	15.0771	8.37e-16	127	FALSE	HLA-DQA1	-14739
Hypothyroidism	hypothyroid	rs62404094	6	32610696	G	A	0.175982	0.018942	0.943302	19.7864	1.64e-20	127	FALSE	HLA-DQA1	-14740
Hypothyroidism	hypothyroid	rs9272851	6	32610704	T	C	-0.097052	0.009299	0.406576	24.7434	1.81e-25	127	FALSE	HLA-DQA1	-14748
Hypothyroidism	hypothyroid	rs9272853	6	32610705	G	C	-0.184963	0.009962	0.770686	76.1737	6.7e-77	127	FALSE	HLA-DQA1	-14749
Hypothyroidism	hypothyroid	rs9272865	6	32610736	G	A	-0.05285	0.008846	0.661434	8.6242	2.38e-09	127	FALSE	HLA-DQA1	-14780
Hypothyroidism	hypothyroid	rs9272871	6	32610747	G	C	-0.052885	0.008848	0.661496	8.63183	2.33e-09	127	FALSE	HLA-DQA1	-14791
Hypothyroidism	hypothyroid	rs7708	6	32610749	G	A	0.147866	0.017816	0.933002	15.9586	1.1e-16	127	FALSE	HLA-DQA1	-14793
Hypothyroidism	hypothyroid	rs28371168	6	32610751	A	G	-0.052886	0.008848	0.661495	8.63238	2.33e-09	127	FALSE	HLA-DQA1	-14795
Hypothyroidism	hypothyroid	rs8227	6	32610757	A	G	-0.205698	0.009836	0.260955	96.3355	4.62e-97	127	FALSE	HLA-DQA1	-14801
Hypothyroidism	hypothyroid	rs7600	6	32610769	A	C	-0.205919	0.009837	0.260421	96.5223	3e-97	127	FALSE	HLA-DQA1	-14813
Hypothyroidism	hypothyroid	rs1048645	6	32610786	C	T	-0.180551	0.009808	0.742685	74.9019	1.25e-75	127	FALSE	HLA-DQA1	-14830
Hypothyroidism	hypothyroid	rs9272896	6	32610806	T	C	-0.068222	0.00925	0.682803	12.7679	1.71e-13	127	FALSE	HLA-DQA1	-14850
Hypothyroidism	hypothyroid	rs9272899	6	32610809	C	T	-0.070533	0.009313	0.685749	13.4217	3.79e-14	127	FALSE	HLA-DQA1	-14853
Hypothyroidism	hypothyroid	rs28371169	6	32610819	C	G	-0.066939	0.009208	0.681195	12.425	3.76e-13	127	FALSE	HLA-DQA1	-14863
Hypothyroidism	hypothyroid	rs7142	6	32610825	A	G	-0.162623	0.008998	0.337798	72.2349	5.82e-73	127	FALSE	HLA-DQA1	-14869
Hypothyroidism	hypothyroid	rs9272905	6	32610836	C	T	-0.066652	0.009222	0.681786	12.29	5.13e-13	127	FALSE	HLA-DQA1	-14880
Hypothyroidism	hypothyroid	rs1130139	6	32610841	T	C	-0.154089	0.009374	0.712374	59.9422	1.14e-60	127	FALSE	HLA-DQA1	-14885
Hypothyroidism	hypothyroid	rs1130142	6	32610846	C	G	-0.154092	0.009374	0.712376	59.9449	1.14e-60	127	FALSE	HLA-DQA1	-14890
Hypothyroidism	hypothyroid	rs1130144	6	32610857	G	A	-0.15376	0.009374	0.712081	59.6827	2.08e-60	127	FALSE	HLA-DQA1	-14901
Hypothyroidism	hypothyroid	rs1130145	6	32610858	C	T	-0.153763	0.009374	0.712078	59.6856	2.06e-60	127	FALSE	HLA-DQA1	-14902
Hypothyroidism	hypothyroid	rs9272913	6	32610860	G	T	-0.066947	0.009225	0.682102	12.3861	4.11e-13	127	FALSE	HLA-DQA1	-14904
Hypothyroidism	hypothyroid	rs9272914	6	32610863	A	G	-0.06694	0.009225	0.682101	12.3837	4.13e-13	127	FALSE	HLA-DQA1	-14907
Hypothyroidism	hypothyroid	rs1130148	6	32610868	C	T	-0.153987	0.009373	0.71192	59.8771	1.33e-60	127	FALSE	HLA-DQA1	-14912
Hypothyroidism	hypothyroid	rs1142414	6	32610869	C	G	-0.153987	0.009373	0.71192	59.8771	1.33e-60	127	FALSE	HLA-DQA1	-14913
Hypothyroidism	hypothyroid	rs191251309	6	32610888	C	A	-0.318417	0.019651	0.914499	58.2705	5.36e-59	127	FALSE	HLA-DQA1	-14932
Hypothyroidism	hypothyroid	rs9272917	6	32610892	A	G	-0.188816	0.008673	0.39413	104.291	5.11e-105	127	FALSE	HLA-DQA1	-14936
Hypothyroidism	hypothyroid	rs9272918	6	32610893	C	A	-0.188558	0.00867	0.393901	104.089	8.14e-105	127	FALSE	HLA-DQA1	-14937
Hypothyroidism	hypothyroid	rs1142422	6	32610897	C	A	-0.153478	0.009367	0.711034	59.5549	2.79e-60	127	FALSE	HLA-DQA1	-14941
Hypothyroidism	hypothyroid	rs1142429	6	32610908	C	T	-0.251254	0.009534	0.688442	152.261	5.48e-153	127	FALSE	HLA-DQA1	-14952
Hypothyroidism	hypothyroid	rs3667	6	32610934	A	G	0.087357	0.011367	0.792933	13.7967	1.6e-14	127	FALSE	HLA-DQA1	-14978
Hypothyroidism	hypothyroid	rs1130151	6	32610935	A	G	-0.189582	0.008659	0.392123	105.459	3.47e-106	127	FALSE	HLA-DQA1	-14979
Hypothyroidism	hypothyroid	rs1130152	6	32610946	A	T	-0.18958	0.008659	0.392117	105.458	3.48e-106	127	FALSE	HLA-DQA1	-14990
Hypothyroidism	hypothyroid	rs1130153	6	32610947	A	C	0.241534	0.023312	0.961896	24.3978	4e-25	127	FALSE	HLA-DQA1	-14991
Hypothyroidism	hypothyroid	rs1130155	6	32610951	C	G	-0.189578	0.008659	0.392112	105.456	3.5e-106	127	FALSE	HLA-DQA1	-14995
Hypothyroidism	hypothyroid	rs1130156	6	32610968	A	G	-0.053785	0.008764	0.652739	9.06264	8.66e-10	127	FALSE	HLA-DQA1	-15012
Hypothyroidism	hypothyroid	rs1130158	6	32610972	G	A	-0.189448	0.008658	0.39198	105.353	4.43e-106	127	FALSE	HLA-DQA1	-15016
Hypothyroidism	hypothyroid	rs9492	6	32610976	A	C	-0.115558	0.01169	0.817107	22.2858	5.18e-23	127	FALSE	HLA-DQA1	-15020
Hypothyroidism	hypothyroid	rs1130161	6	32610994	C	A	0.086999	0.011451	0.794116	13.5014	3.15e-14	127	FALSE	HLA-DQA1	-15038
Hypothyroidism	hypothyroid	rs1048726	6	32611012	A	T	-0.189558	0.008657	0.391829	105.496	3.19e-106	127	FALSE	HLA-DQA1	-15056
Hypothyroidism	hypothyroid	rs1065036	6	32611029	T	C	-0.189695	0.008655	0.391662	105.691	2.04e-106	127	FALSE	HLA-DQA1	-15073
Hypothyroidism	hypothyroid	rs9272937	6	32611040	C	A	-0.243116	0.008881	0.637273	164.187	6.51e-165	127	FALSE	HLA-DQA1	-15084
Hypothyroidism	hypothyroid	rs9272938	6	32611056	C	T	-0.144657	0.0118	0.835157	33.7844	1.64e-34	127	FALSE	HLA-DQA1	-15100
Hypothyroidism	hypothyroid	rs707947	6	32611068	A	G	0.109485	0.012135	0.83388	18.7086	1.96e-19	127	FALSE	HLA-DQA1	-15112
Hypothyroidism	hypothyroid	rs9272943	6	32611092	T	G	-0.189449	0.008659	0.392101	105.325	4.73e-106	127	FALSE	HLA-DQA1	-15136
Hypothyroidism	hypothyroid	rs36216730	6	32611094	A	T	0.175902	0.018986	0.943574	19.6836	2.07e-20	127	FALSE	HLA-DQA1	-15138
Hypothyroidism	hypothyroid	rs707946	6	32611098	G	T	-0.112677	0.011374	0.816764	22.3809	4.16e-23	127	FALSE	HLA-DQA1	-15142
Hypothyroidism	hypothyroid	rs540435913	6	32611100	G	A	-0.190556	0.013736	0.883883	42.9927	1.02e-43	127	FALSE	HLA-DQA1	-15144
Hypothyroidism	hypothyroid	rs707945	6	32611101	T	G	-0.190556	0.013736	0.883883	42.9927	1.02e-43	127	FALSE	HLA-DQA1	-15145
Hypothyroidism	hypothyroid	rs9272948	6	32611107	T	C	-0.189491	0.008659	0.392106	105.373	4.23e-106	127	FALSE	HLA-DQA1	-15151
Hypothyroidism	hypothyroid	rs9272950	6	32611117	T	G	-0.189495	0.008659	0.392103	105.378	4.19e-106	127	FALSE	HLA-DQA1	-15161
Hypothyroidism	hypothyroid	rs62404112	6	32611122	T	C	0.175857	0.018986	0.943584	19.674	2.12e-20	127	FALSE	HLA-DQA1	-15166
Hypothyroidism	hypothyroid	rs9272951	6	32611125	A	C	-0.055578	0.008866	0.656081	9.42424	3.76e-10	127	FALSE	HLA-DQA1	-15169
Hypothyroidism	hypothyroid	rs9272954	6	32611135	C	A	-0.15952	0.010644	0.757462	50.0001	1e-50	127	FALSE	HLA-DQA1	-15179
Hypothyroidism	hypothyroid	rs9272955	6	32611145	T	A	-0.05527	0.008861	0.655783	9.33909	4.58e-10	127	FALSE	HLA-DQA1	-15189
Hypothyroidism	hypothyroid	rs9272957	6	32611152	G	A	-0.055268	0.008861	0.655781	9.33853	4.59e-10	127	FALSE	HLA-DQA1	-15196
Hypothyroidism	hypothyroid	rs9272958	6	32611170	C	A	-0.189704	0.008657	0.39189	105.649	2.24e-106	127	FALSE	HLA-DQA1	-15214
Hypothyroidism	hypothyroid	rs1064991	6	32611176	G	C	-0.165314	0.009412	0.732152	68.287	5.16e-69	127	FALSE	HLA-DQA1	-15220
Hypothyroidism	hypothyroid	rs1064993	6	32611181	G	A	-0.055306	0.008912	0.659752	9.25187	5.6e-10	127	FALSE	HLA-DQA1	-15225
Hypothyroidism	hypothyroid	rs1064994	6	32611195	T	C	-0.076258	0.013584	0.894705	7.69313	2.03e-08	127	FALSE	HLA-DQA1	-15239
Hypothyroidism	hypothyroid	rs9272962	6	32611229	G	T	-0.189844	0.008653	0.391488	105.89	1.29e-106	127	FALSE	HLA-DQA1	-15273
Hypothyroidism	hypothyroid	rs1065045	6	32611255	C	T	-0.187648	0.009239	0.660419	90.9175	1.21e-91	127	FALSE	HLA-DQA1	-15299
Hypothyroidism	hypothyroid	rs1065049	6	32611275	C	A	-0.187066	0.009233	0.660154	90.4882	3.25e-91	127	FALSE	HLA-DQA1	-15319
Hypothyroidism	hypothyroid	rs9272969	6	32611289	A	G	-0.189332	0.00865	0.391248	105.403	3.95e-106	127	FALSE	HLA-DQA1	-15333
Hypothyroidism	hypothyroid	rs9272971	6	32611302	G	C	-0.189318	0.008652	0.391356	105.35	4.46e-106	127	FALSE	HLA-DQA1	-15346
Hypothyroidism	hypothyroid	rs9272974	6	32611315	C	T	-0.189344	0.008652	0.391349	105.379	4.18e-106	127	FALSE	HLA-DQA1	-15359
Hypothyroidism	hypothyroid	rs9272975	6	32611321	T	A	-0.186292	0.009272	0.66645	89.0028	9.94e-90	127	FALSE	HLA-DQA1	-15365
Hypothyroidism	hypothyroid	rs9272976	6	32611341	G	A	-0.189365	0.008653	0.391398	105.376	4.21e-106	127	FALSE	HLA-DQA1	-15385
Hypothyroidism	hypothyroid	rs9272978	6	32611345	C	A	-0.187272	0.009265	0.662063	90.0643	8.62e-91	127	FALSE	HLA-DQA1	-15389
Hypothyroidism	hypothyroid	rs9272981	6	32611373	G	A	-0.189406	0.008653	0.391379	105.43	3.71e-106	127	FALSE	HLA-DQA1	-15417
Hypothyroidism	hypothyroid	rs9272985	6	32611401	A	G	-0.209652	0.009337	0.698045	110.865	1.36e-111	127	FALSE	HLA-DQA1	-15445
Hypothyroidism	hypothyroid	rs9272986	6	32611402	A	G	-0.209652	0.009337	0.698045	110.865	1.36e-111	127	FALSE	HLA-DQA1	-15446
Hypothyroidism	hypothyroid	rs9272988	6	32611406	A	G	-0.209637	0.009337	0.698046	110.849	1.42e-111	127	FALSE	HLA-DQA1	-15450
Hypothyroidism	hypothyroid	rs7757583	6	32611414	G	C	-0.102708	0.014796	0.910831	11.3947	4.03e-12	127	FALSE	HLA-DQA1	-15458
Hypothyroidism	hypothyroid	rs9272991	6	32611440	A	T	-0.208889	0.009347	0.703526	109.845	1.43e-110	127	FALSE	HLA-DQA1	-15484
Hypothyroidism	hypothyroid	rs9272992	6	32611444	A	G	-0.208961	0.009348	0.703577	109.894	1.28e-110	127	FALSE	HLA-DQA1	-15488
Hypothyroidism	hypothyroid	6:32611449_T_G	6	32611449	T	G	-0.238585	0.010881	0.814069	105.783	1.65e-106	127	FALSE	HLA-DQA1	-15493
Hypothyroidism	hypothyroid	rs7757696	6	32611450	G	T	-0.18953	0.008657	0.391713	105.469	3.39e-106	127	FALSE	HLA-DQA1	-15494
Hypothyroidism	hypothyroid	rs5002185	6	32611472	A	G	-0.189314	0.008656	0.391727	105.244	5.7e-106	127	FALSE	HLA-DQA1	-15516
Hypothyroidism	hypothyroid	rs5002184	6	32611504	T	C	-0.189371	0.008655	0.391667	105.322	4.76e-106	127	FALSE	HLA-DQA1	-15548
Hypothyroidism	hypothyroid	rs5002183	6	32611509	T	C	-0.18756	0.005812	0.442214	227.691	2.04e-228	127	FALSE	HLA-DQA1	-15553
Hypothyroidism	hypothyroid	rs5002182	6	32611510	G	C	-0.188397	0.005812	0.44157	229.691	2.04e-230	127	FALSE	HLA-DQA1	-15554
Hypothyroidism	hypothyroid	rs5002181	6	32611516	T	C	-0.207969	0.009279	0.7034	110.478	3.32e-111	127	FALSE	HLA-DQA1	-15560
Hypothyroidism	hypothyroid	rs5002178	6	32611590	G	A	-0.161678	0.005997	0.366045	159.302	4.99e-160	127	FALSE	HLA-DQA1	-15634
Hypothyroidism	hypothyroid	rs7761146	6	32611608	A	G	-0.093055	0.010343	0.91935	18.6091	2.46e-19	127	FALSE	HLA-DQA1	-15652
Hypothyroidism	hypothyroid	rs9273013	6	32611649	C	T	-0.188476	0.00581	0.44014	230.041	9.1e-231	127	FALSE	HLA-DQA1	-15693
Hypothyroidism	hypothyroid	rs9273014	6	32611650	G	A	-0.055472	0.008719	0.643336	9.68826	2.05e-10	127	FALSE	HLA-DQA1	-15694
Hypothyroidism	hypothyroid	rs4526236	6	32611694	G	A	-0.100918	0.008674	0.640894	30.5254	2.98e-31	127	FALSE	HLA-DQA1	-15738
Hypothyroidism	hypothyroid	rs9273018	6	32611704	T	C	-0.162906	0.009463	0.74695	65.6371	2.31e-66	127	FALSE	HLA-DQA1	-15748
Hypothyroidism	hypothyroid	rs9273019	6	32611713	G	C	-0.163034	0.009463	0.746964	65.7379	1.83e-66	127	FALSE	HLA-DQA1	-15757
Hypothyroidism	hypothyroid	rs9273020	6	32611723	G	T	-0.188585	0.00581	0.441212	230.318	4.81e-231	127	FALSE	HLA-DQA1	-15767
Hypothyroidism	hypothyroid	rs9273021	6	32611725	A	G	-0.188488	0.005807	0.44085	230.338	4.59e-231	127	FALSE	HLA-DQA1	-15769
Hypothyroidism	hypothyroid	rs9273023	6	32611756	C	G	-0.213716	0.009267	0.700745	116.891	1.28e-117	127	FALSE	HLA-DQA1	-15800
Hypothyroidism	hypothyroid	rs9273024	6	32611757	T	C	-0.188918	0.005822	0.441601	230.206	6.22e-231	127	FALSE	HLA-DQA1	-15801
Hypothyroidism	hypothyroid	rs36214159	6	32611759	T	G	0.176786	0.018999	0.943814	19.8467	1.42e-20	127	FALSE	HLA-DQA1	-15803
Hypothyroidism	hypothyroid	rs36214155	6	32611778	T	C	0.085081	0.013365	0.88649	9.69858	2e-10	127	FALSE	HLA-DQA1	-15822
Hypothyroidism	hypothyroid	rs9273027	6	32611783	A	G	-0.188431	0.005815	0.440668	229.572	2.68e-230	127	FALSE	HLA-DQA1	-15827
Hypothyroidism	hypothyroid	rs9273028	6	32611792	A	G	-0.208465	0.00928	0.670925	110.977	1.05e-111	127	FALSE	HLA-DQA1	-15836
Hypothyroidism	hypothyroid	rs9273029	6	32611795	G	A	-0.217348	0.009256	0.693955	121.148	7.11e-122	127	FALSE	HLA-DQA1	-15839
Hypothyroidism	hypothyroid	rs9273030	6	32611805	T	A	-0.188467	0.005813	0.440454	229.813	1.54e-230	127	FALSE	HLA-DQA1	-15849
Hypothyroidism	hypothyroid	rs9273032	6	32611860	A	G	-0.174626	0.017091	0.142745	23.7511	1.77e-24	127	FALSE	HLA-DQA1	-15904
Hypothyroidism	hypothyroid	rs9273033	6	32611873	T	C	-0.18865	0.005807	0.440899	230.709	1.95e-231	127	FALSE	HLA-DQA1	-15917
Hypothyroidism	hypothyroid	rs9273034	6	32611874	G	T	-0.188635	0.005806	0.440838	230.712	1.94e-231	127	FALSE	HLA-DQA1	-15918
Hypothyroidism	hypothyroid	rs9273038	6	32611931	A	T	-0.188373	0.005811	0.440229	229.723	1.89e-230	127	FALSE	HLA-DQA1	-15975
Hypothyroidism	hypothyroid	rs9273043	6	32611968	G	T	-0.1883	0.005813	0.440478	229.402	3.96e-230	127	FALSE	HLA-DQA1	-16012
Hypothyroidism	hypothyroid	rs9273046	6	32612003	C	T	-0.188532	0.005808	0.440995	230.345	4.52e-231	127	FALSE	HLA-DQA1	-16047
Hypothyroidism	hypothyroid	rs9273050	6	32612035	A	G	-0.053177	0.008732	0.650788	8.93456	1.16e-09	127	FALSE	HLA-DQA1	-16079
Hypothyroidism	hypothyroid	rs9273053	6	32612050	A	T	-0.188678	0.005806	0.440793	230.86	1.38e-231	127	FALSE	HLA-DQA1	-16094
Hypothyroidism	hypothyroid	rs9273056	6	32612097	T	G	-0.188748	0.005806	0.440709	231.041	9.1e-232	127	FALSE	HLA-DQA1	-16141
Hypothyroidism	hypothyroid	rs9273060	6	32612114	A	G	-0.088935	0.014491	0.632448	9.06334	8.64e-10	127	FALSE	HLA-DQA1	-16158
Hypothyroidism	hypothyroid	rs9273065	6	32612205	T	G	-0.188553	0.005811	0.440228	230.173	6.71e-231	127	FALSE	HLA-DQA1	-16249
Hypothyroidism	hypothyroid	rs9273066	6	32612208	G	A	-0.188549	0.005811	0.440284	230.128	7.46e-231	127	FALSE	HLA-DQA1	-16252
Hypothyroidism	hypothyroid	rs9273067	6	32612213	C	A	-0.175782	0.021391	0.188342	15.6599	2.19e-16	127	FALSE	HLA-DQA1	-16257
Hypothyroidism	hypothyroid	rs9273069	6	32612233	C	T	-0.188785	0.005808	0.441056	230.938	1.15e-231	127	FALSE	HLA-DQA1	-16277
Hypothyroidism	hypothyroid	rs9273074	6	32612287	A	G	-0.188698	0.005807	0.440952	230.824	1.5e-231	127	FALSE	HLA-DQA1	-16331
Hypothyroidism	hypothyroid	rs9273075	6	32612288	A	G	-0.188698	0.005807	0.440952	230.824	1.5e-231	127	FALSE	HLA-DQA1	-16332
Hypothyroidism	hypothyroid	rs9273076	6	32612301	T	C	-0.174781	0.017182	0.142781	23.5498	2.82e-24	127	FALSE	HLA-DQA1	-16345
Hypothyroidism	hypothyroid	rs9273078	6	32612309	T	A	-0.173995	0.014203	0.515959	33.7399	1.82e-34	127	FALSE	HLA-DQA1	-16353
Hypothyroidism	hypothyroid	rs9273081	6	32612336	G	A	-0.186447	0.005863	0.47631	221.108	7.79e-222	127	FALSE	HLA-DQA1	-16380
Hypothyroidism	hypothyroid	rs9273082	6	32612339	C	T	-0.179096	0.009313	0.496156	81.6406	2.29e-82	127	FALSE	HLA-DQA1	-16383
Hypothyroidism	hypothyroid	rs9273084	6	32612396	T	C	-0.190155	0.008658	0.391844	106.134	7.34e-107	127	FALSE	HLA-DQA1	-16440
Hypothyroidism	hypothyroid	rs6927022	6	32612397	A	G	-0.144404	0.008534	0.491096	63.4575	3.49e-64	127	FALSE	HLA-DQA1	-16441
Hypothyroidism	hypothyroid	rs9273086	6	32612410	C	T	-0.189749	0.008649	0.391026	105.888	1.29e-106	127	FALSE	HLA-DQA1	-16454
Hypothyroidism	hypothyroid	rs62404117	6	32612417	G	A	0.191582	0.019858	0.948883	21.2693	5.38e-22	127	FALSE	HLA-DQA1	-16461
Hypothyroidism	hypothyroid	rs9273088	6	32612488	A	C	-0.189556	0.008648	0.390867	105.715	1.93e-106	127	FALSE	HLA-DQA1	-16532
Hypothyroidism	hypothyroid	rs9273093	6	32612514	G	A	-0.093054	0.010348	0.750003	18.5924	2.56e-19	127	FALSE	HLA-DQA1	-16558
Hypothyroidism	hypothyroid	rs62404118	6	32612522	G	C	0.177281	0.018993	0.944036	19.9641	1.09e-20	127	FALSE	HLA-DQA1	-16566
Hypothyroidism	hypothyroid	rs28371174	6	32612524	G	T	0.141463	0.022165	0.943634	9.74422	1.8e-10	127	FALSE	HLA-DQA1	-16568
Hypothyroidism	hypothyroid	rs9273096	6	32612540	G	C	-0.189425	0.00867	0.390483	105.042	9.07e-106	127	FALSE	HLA-DQA1	-16584
Hypothyroidism	hypothyroid	rs9273097	6	32612548	A	G	-0.144262	0.009185	0.63971	54.8151	1.53e-55	127	FALSE	HLA-DQA1	-16592
Hypothyroidism	hypothyroid	rs9273098	6	32612556	C	G	-0.189479	0.00867	0.390486	105.099	7.96e-106	127	FALSE	HLA-DQA1	-16600
Hypothyroidism	hypothyroid	rs9273100	6	32612559	T	G	-0.189297	0.008668	0.390385	104.931	1.17e-105	127	FALSE	HLA-DQA1	-16603
Hypothyroidism	hypothyroid	rs9273101	6	32612564	G	A	-0.189272	0.008668	0.390379	104.903	1.25e-105	127	FALSE	HLA-DQA1	-16608
Hypothyroidism	hypothyroid	rs9273102	6	32612566	T	C	-0.089858	0.010387	0.749869	17.2682	5.39e-18	127	FALSE	HLA-DQA1	-16610
Hypothyroidism	hypothyroid	rs9273103	6	32612576	G	C	-0.089869	0.010386	0.749851	17.2739	5.32e-18	127	FALSE	HLA-DQA1	-16620
Hypothyroidism	hypothyroid	rs9273104	6	32612595	C	T	-0.089837	0.010387	0.749868	17.2611	5.48e-18	127	FALSE	HLA-DQA1	-16639
Hypothyroidism	hypothyroid	rs9273105	6	32612601	G	A	-0.097232	0.008755	0.542933	27.8962	1.27e-28	127	FALSE	HLA-DQA1	-16645
Hypothyroidism	hypothyroid	rs9273106	6	32612604	A	G	-0.191634	0.012261	0.14614	54.2871	5.16e-55	127	FALSE	HLA-DQA1	-16648
Hypothyroidism	hypothyroid	rs9273107	6	32612620	A	G	-0.225662	0.014056	0.886591	57.2283	5.91e-58	127	FALSE	HLA-DQA1	-16664
Hypothyroidism	hypothyroid	rs9273108	6	32612626	C	T	-0.093569	0.010375	0.751253	18.6944	2.02e-19	127	FALSE	HLA-DQA1	-16670
Hypothyroidism	hypothyroid	rs9273109	6	32612627	A	G	-0.176657	0.008822	0.520797	88.4219	3.79e-89	127	FALSE	HLA-DQA1	-16671
Hypothyroidism	hypothyroid	rs9273110	6	32612633	G	C	-0.09366	0.010375	0.751238	18.7306	1.86e-19	127	FALSE	HLA-DQA1	-16677
Hypothyroidism	hypothyroid	rs9273111	6	32612643	G	A	-0.093684	0.010375	0.751239	18.7396	1.82e-19	127	FALSE	HLA-DQA1	-16687
Hypothyroidism	hypothyroid	rs9273112	6	32612648	A	T	-0.190297	0.008688	0.389407	105.561	2.75e-106	127	FALSE	HLA-DQA1	-16692
Hypothyroidism	hypothyroid	rs9273114	6	32612664	C	G	-0.190213	0.008686	0.389262	105.503	3.14e-106	127	FALSE	HLA-DQA1	-16708
Hypothyroidism	hypothyroid	rs9273115	6	32612672	C	A	-0.190211	0.008687	0.389262	105.495	3.2e-106	127	FALSE	HLA-DQA1	-16716
Hypothyroidism	hypothyroid	rs9273116	6	32612686	G	A	-0.135054	0.00965	0.656907	43.7364	1.83e-44	127	FALSE	HLA-DQA1	-16730
Hypothyroidism	hypothyroid	rs9273117	6	32612688	A	G	-0.17899	0.008811	0.409018	90.9543	1.11e-91	127	FALSE	HLA-DQA1	-16732
Hypothyroidism	hypothyroid	rs9273118	6	32612691	A	G	-0.190212	0.008687	0.389305	105.482	3.29e-106	127	FALSE	HLA-DQA1	-16735
Hypothyroidism	hypothyroid	rs9273119	6	32612699	T	A	-0.190212	0.008687	0.389304	105.482	3.29e-106	127	FALSE	HLA-DQA1	-16743
Hypothyroidism	hypothyroid	rs9273120	6	32612701	G	T	-0.141458	0.009204	0.637183	52.5297	2.95e-53	127	FALSE	HLA-DQA1	-16745
Hypothyroidism	hypothyroid	rs9273121	6	32612725	C	T	-0.189551	0.00865	0.391177	105.646	2.26e-106	127	FALSE	HLA-DQA1	-16769
Hypothyroidism	hypothyroid	rs9273122	6	32612726	A	G	-0.189551	0.00865	0.391177	105.646	2.26e-106	127	FALSE	HLA-DQA1	-16770
Hypothyroidism	hypothyroid	rs9273123	6	32612733	G	A	-0.202138	0.009627	0.592984	97.0866	8.19e-98	127	FALSE	HLA-DQA1	-16777
Hypothyroidism	hypothyroid	rs9273124	6	32612752	A	G	-0.189491	0.008651	0.391199	105.573	2.67e-106	127	FALSE	HLA-DQA1	-16796
Hypothyroidism	hypothyroid	rs9273125	6	32612754	A	G	-0.189491	0.008651	0.391199	105.573	2.67e-106	127	FALSE	HLA-DQA1	-16798
Hypothyroidism	hypothyroid	rs9273126	6	32612761	C	T	-0.216425	0.009261	0.66078	119.985	1.04e-120	127	FALSE	HLA-DQA1	-16805
Hypothyroidism	hypothyroid	rs9273131	6	32612793	G	T	-0.176842	0.010258	0.709848	65.8169	1.52e-66	127	FALSE	HLA-DQA1	-16837
Hypothyroidism	hypothyroid	rs9273132	6	32612800	T	G	-0.191244	0.008657	0.395612	107.354	4.43e-108	127	FALSE	HLA-DQA1	-16844
Hypothyroidism	hypothyroid	rs543246912	6	32612802	A	G	-0.144744	0.010666	0.718624	41.1779	6.64e-42	127	FALSE	HLA-DQA1	-16846
Hypothyroidism	hypothyroid	rs9273134	6	32612807	C	T	-0.191308	0.008657	0.395619	107.426	3.75e-108	127	FALSE	HLA-DQA1	-16851
Hypothyroidism	hypothyroid	rs9273135	6	32612816	A	G	-0.191309	0.008657	0.395618	107.429	3.73e-108	127	FALSE	HLA-DQA1	-16860
Hypothyroidism	hypothyroid	rs9273136	6	32612823	T	C	-0.191038	0.008672	0.394492	106.751	1.77e-107	127	FALSE	HLA-DQA1	-16867
Hypothyroidism	hypothyroid	rs9273137	6	32612827	G	A	-0.191038	0.008672	0.394492	106.751	1.77e-107	127	FALSE	HLA-DQA1	-16871
Hypothyroidism	hypothyroid	rs28371176	6	32612839	A	G	0.139311	0.014989	0.897071	19.8011	1.58e-20	127	FALSE	HLA-DQA1	-16883
Hypothyroidism	hypothyroid	rs9273138	6	32612843	G	T	0.093898	0.011844	0.810787	14.6317	2.34e-15	127	FALSE	HLA-DQA1	-16887
Hypothyroidism	hypothyroid	rs9273139	6	32612860	A	G	-0.189883	0.008705	0.390052	104.689	2.04e-105	127	FALSE	HLA-DQA1	-16904
Hypothyroidism	hypothyroid	rs9273140	6	32612868	T	C	-0.189884	0.008705	0.390053	104.689	2.04e-105	127	FALSE	HLA-DQA1	-16912
Hypothyroidism	hypothyroid	rs9273141	6	32612883	A	G	-0.189893	0.008706	0.390037	104.694	2.02e-105	127	FALSE	HLA-DQA1	-16927
Hypothyroidism	hypothyroid	rs9273142	6	32612886	T	C	-0.189893	0.008706	0.390037	104.694	2.02e-105	127	FALSE	HLA-DQA1	-16930
Hypothyroidism	hypothyroid	rs9273143	6	32612899	T	G	-0.190532	0.008695	0.390488	105.649	2.24e-106	127	FALSE	HLA-DQA1	-16943
Hypothyroidism	hypothyroid	rs62404119	6	32612905	T	A	0.189618	0.019823	0.948693	20.9243	1.19e-21	127	FALSE	HLA-DQA1	-16949
Hypothyroidism	hypothyroid	rs9273146	6	32612979	A	T	-0.188928	0.005819	0.439613	230.426	3.75e-231	127	FALSE	HLA-DQA1	-17023
Hypothyroidism	hypothyroid	rs9273147	6	32612981	A	G	-0.188916	0.005819	0.439598	230.407	3.92e-231	127	FALSE	HLA-DQA1	-17025
Hypothyroidism	hypothyroid	rs9273156	6	32613050	G	A	-0.188948	0.005822	0.439926	230.263	5.45e-231	127	FALSE	HLA-DQA1	-17094
Hypothyroidism	hypothyroid	rs9273158	6	32613062	G	C	-0.189046	0.005822	0.439912	230.501	3.16e-231	127	FALSE	HLA-DQA1	-17106
Hypothyroidism	hypothyroid	rs9273160	6	32613104	T	G	-0.190986	0.008656	0.393351	107.103	7.89e-108	127	FALSE	HLA-DQA1	-17148
Hypothyroidism	hypothyroid	rs9273161	6	32613106	G	T	-0.160524	0.009339	0.661986	65.4402	3.63e-66	127	FALSE	HLA-DQA1	-17150
Hypothyroidism	hypothyroid	rs9273162	6	32613107	G	T	-0.160524	0.009339	0.661986	65.4402	3.63e-66	127	FALSE	HLA-DQA1	-17151
Hypothyroidism	hypothyroid	rs9273163	6	32613114	G	T	-0.190951	0.008655	0.393332	107.071	8.49e-108	127	FALSE	HLA-DQA1	-17158
Hypothyroidism	hypothyroid	rs9273164	6	32613117	G	A	-0.160526	0.009339	0.661981	65.4421	3.61e-66	127	FALSE	HLA-DQA1	-17161
Hypothyroidism	hypothyroid	rs9273167	6	32613163	C	A	-0.109003	0.008647	0.504421	35.6655	2.16e-36	127	FALSE	HLA-DQA1	-17207
Hypothyroidism	hypothyroid	rs9273168	6	32613173	T	C	-0.190823	0.008653	0.393104	106.974	1.06e-107	127	FALSE	HLA-DQA1	-17217
Hypothyroidism	hypothyroid	rs9273172	6	32613224	A	C	-0.189197	0.008668	0.389521	104.825	1.5e-105	127	FALSE	HLA-DQA1	-17268
Hypothyroidism	hypothyroid	rs9273173	6	32613231	G	A	-0.175887	0.0095	0.709993	75.7422	1.81e-76	127	FALSE	HLA-DQA1	-17275
Hypothyroidism	hypothyroid	rs9273174	6	32613237	A	G	-0.052478	0.00934	0.67958	7.70456	1.97e-08	127	FALSE	HLA-DQA1	-17281
Hypothyroidism	hypothyroid	rs9273176	6	32613300	G	A	-0.189828	0.008691	0.388991	104.981	1.04e-105	127	FALSE	HLA-DQA1	-17344
Hypothyroidism	hypothyroid	rs9273179	6	32613305	A	G	-0.190122	0.00869	0.388908	105.315	4.84e-106	127	FALSE	HLA-DQA1	-17349
Hypothyroidism	hypothyroid	rs9273181	6	32613313	C	T	-0.290122	0.012106	0.824337	126.136	7.32e-127	127	FALSE	HLA-DQA1	-17357
Hypothyroidism	hypothyroid	rs9273183	6	32613318	T	C	-0.183859	0.009461	0.696594	83.3294	4.68e-84	127	FALSE	HLA-DQA1	-17362
Hypothyroidism	hypothyroid	rs9273184	6	32613322	G	A	-0.25325	0.009389	0.689357	159.444	3.6e-160	127	FALSE	HLA-DQA1	-17366
Hypothyroidism	hypothyroid	rs9273185	6	32613340	A	G	-0.190119	0.00869	0.388905	105.312	4.87e-106	127	FALSE	HLA-DQA1	-17384
Hypothyroidism	hypothyroid	rs62404121	6	32613349	G	A	0.176835	0.018997	0.944108	19.8611	1.38e-20	127	FALSE	HLA-DQA1	-17393
Hypothyroidism	hypothyroid	rs28633411	6	32613362	G	A	0.242274	0.023371	0.962187	24.4217	3.79e-25	127	FALSE	HLA-DQA1	-17406
Hypothyroidism	hypothyroid	rs9273186	6	32613372	A	T	-0.183935	0.009462	0.696618	83.3961	4.02e-84	127	FALSE	HLA-DQA1	-17416
Hypothyroidism	hypothyroid	rs9273188	6	32613384	C	T	-0.190115	0.008692	0.389052	105.271	5.36e-106	127	FALSE	HLA-DQA1	-17428
Hypothyroidism	hypothyroid	rs4476870	6	32613417	C	G	0.085381	0.013368	0.886592	9.75732	1.75e-10	127	FALSE	HLA-DQA1	-17461
Hypothyroidism	hypothyroid	rs9273190	6	32613418	T	A	-0.156675	0.0088	0.483434	70.1298	7.42e-71	127	FALSE	HLA-DQA1	-17462
Hypothyroidism	hypothyroid	rs9273191	6	32613424	C	T	-0.19009	0.008691	0.389089	105.257	5.53e-106	127	FALSE	HLA-DQA1	-17468
Hypothyroidism	hypothyroid	rs9273192	6	32613437	G	A	-0.164224	0.009027	0.333191	73.1669	6.81e-74	127	FALSE	HLA-DQA1	-17481
Hypothyroidism	hypothyroid	rs4529332	6	32613487	G	A	-0.18783	0.012163	0.149891	53.0257	9.42e-54	127	FALSE	HLA-DQA1	-17531
Hypothyroidism	hypothyroid	rs9273200	6	32613537	C	T	-0.147701	0.00977	0.285793	50.8607	1.38e-51	127	FALSE	HLA-DQA1	-17581
Hypothyroidism	hypothyroid	rs9273206	6	32613573	T	C	-0.1459	0.011711	0.166449	34.8613	1.38e-35	127	FALSE	HLA-DQA1	-17617
Hypothyroidism	hypothyroid	rs150752156	6	32613586	T	G	-0.126811	0.017545	0.914214	12.2909	5.12e-13	127	FALSE	HLA-DQA1	-17630
Hypothyroidism	hypothyroid	rs9273209	6	32613610	C	T	-0.189483	0.008648	0.391086	105.614	2.43e-106	127	FALSE	HLA-DQA1	-17654
Hypothyroidism	hypothyroid	rs9273212	6	32613681	G	T	-0.180399	0.009807	0.746443	74.783	1.65e-75	127	FALSE	HLA-DQA1	-17725
Hypothyroidism	hypothyroid	rs9273213	6	32613696	T	A	-0.189522	0.008647	0.390863	105.7	1.99e-106	127	FALSE	HLA-DQA1	-17740
Hypothyroidism	hypothyroid	rs9273214	6	32613703	C	T	-0.189514	0.008648	0.391053	105.656	2.21e-106	127	FALSE	HLA-DQA1	-17747
Hypothyroidism	hypothyroid	rs9273215	6	32613712	G	A	-0.189413	0.008647	0.390867	105.582	2.62e-106	127	FALSE	HLA-DQA1	-17756
Hypothyroidism	hypothyroid	rs9273216	6	32613746	C	A	-0.183863	0.009032	0.445849	91.3346	4.63e-92	127	FALSE	HLA-DQA1	-17790
Hypothyroidism	hypothyroid	rs9273217	6	32613747	T	G	-0.250384	0.009231	0.682203	161.227	5.93e-162	127	FALSE	HLA-DQA1	-17791
Hypothyroidism	hypothyroid	rs9273218	6	32613756	C	A	-0.189484	0.008647	0.390866	105.661	2.18e-106	127	FALSE	HLA-DQA1	-17800
Hypothyroidism	hypothyroid	rs9273220	6	32613759	C	T	-0.189484	0.008647	0.390866	105.661	2.18e-106	127	FALSE	HLA-DQA1	-17803
Hypothyroidism	hypothyroid	rs9273224	6	32613804	A	T	-0.189454	0.008647	0.390905	105.622	2.39e-106	127	FALSE	HLA-DQA1	-17848
Hypothyroidism	hypothyroid	rs9273225	6	32613817	A	G	-0.189456	0.008647	0.390907	105.623	2.38e-106	127	FALSE	HLA-DQA1	-17861
Hypothyroidism	hypothyroid	rs9273226	6	32613824	C	A	-0.282499	0.012897	0.82381	105.562	2.74e-106	127	FALSE	HLA-DQA1	-17868
Hypothyroidism	hypothyroid	rs9273229	6	32613914	A	C	-0.192704	0.009163	0.60037	97.4041	3.94e-98	127	FALSE	HLA-DQA1	-17958
Hypothyroidism	hypothyroid	rs769477711	6	32613916	T	C	-0.177856	0.009587	0.555111	76.0503	8.91e-77	127	FALSE	HLA-DQA1	-17960
Hypothyroidism	hypothyroid	rs9273230	6	32613930	T	A	-0.189615	0.008653	0.391531	105.659	2.19e-106	127	FALSE	HLA-DQA1	-17974
Hypothyroidism	hypothyroid	rs9273231	6	32613937	C	A	-0.189579	0.008653	0.391533	105.621	2.39e-106	127	FALSE	HLA-DQA1	-17981
Hypothyroidism	hypothyroid	rs9273232	6	32613944	A	T	-0.18961	0.008653	0.391526	105.652	2.23e-106	127	FALSE	HLA-DQA1	-17988
Hypothyroidism	hypothyroid	rs9273234	6	32613954	A	G	-0.189612	0.008653	0.391528	105.654	2.22e-106	127	FALSE	HLA-DQA1	-17998
Hypothyroidism	hypothyroid	rs9273235	6	32613957	T	A	-0.189612	0.008653	0.391528	105.654	2.22e-106	127	FALSE	HLA-DQA1	-18001
Hypothyroidism	hypothyroid	rs9273236	6	32613973	G	C	-0.189657	0.008654	0.391719	105.663	2.17e-106	127	FALSE	HLA-DQA1	-18017
Hypothyroidism	hypothyroid	rs147633772	6	32613983	A	T	-0.088597	0.014364	0.896655	9.14733	7.12e-10	127	FALSE	HLA-DQA1	-18027
Hypothyroidism	hypothyroid	rs9273238	6	32613997	A	G	-0.174678	0.009525	0.72032	74.3399	4.57e-75	127	FALSE	HLA-DQA1	-18041
Hypothyroidism	hypothyroid	rs9273239	6	32613998	C	T	-0.189699	0.008653	0.391504	105.736	1.84e-106	127	FALSE	HLA-DQA1	-18042
Hypothyroidism	hypothyroid	rs9273240	6	32614000	C	T	-0.189697	0.008653	0.391504	105.734	1.84e-106	127	FALSE	HLA-DQA1	-18044
Hypothyroidism	hypothyroid	rs9273241	6	32614025	C	T	-0.189708	0.008653	0.391464	105.75	1.78e-106	127	FALSE	HLA-DQA1	-18069
Hypothyroidism	hypothyroid	rs34276369	6	32614037	C	T	-0.049536	0.009077	0.669553	7.30557	4.95e-08	127	FALSE	HLA-DQA1	-18081
Hypothyroidism	hypothyroid	rs9273242	6	32614080	T	C	-0.190196	0.008674	0.393416	105.79	1.62e-106	127	FALSE	HLA-DQA1	-18124
Hypothyroidism	hypothyroid	rs9273243	6	32614091	G	A	-0.189323	0.008649	0.391049	105.416	3.84e-106	127	FALSE	HLA-DQA1	-18135
Hypothyroidism	hypothyroid	rs9273244	6	32614108	A	G	-0.189315	0.008649	0.391061	105.41	3.89e-106	127	FALSE	HLA-DQA1	-18152
Hypothyroidism	hypothyroid	rs9273245	6	32614110	G	A	-0.189315	0.008649	0.391061	105.41	3.89e-106	127	FALSE	HLA-DQA1	-18154
Hypothyroidism	hypothyroid	rs3998176	6	32614127	C	G	-0.258053	0.010596	0.782428	130.221	6.01e-131	127	FALSE	HLA-DQA1	-18171
Hypothyroidism	hypothyroid	rs114430970	6	32614158	G	A	-0.17596	0.015076	0.865461	30.7125	1.94e-31	127	FALSE	HLA-DQA1	-18202
Hypothyroidism	hypothyroid	rs9273247	6	32614166	T	C	-0.187947	0.008665	0.394158	103.525	2.99e-104	127	FALSE	HLA-DQA1	-18210
Hypothyroidism	hypothyroid	rs9273248	6	32614167	T	C	-0.187947	0.008665	0.394158	103.525	2.99e-104	127	FALSE	HLA-DQA1	-18211
Hypothyroidism	hypothyroid	rs9273249	6	32614168	G	A	-0.187947	0.008665	0.394158	103.525	2.99e-104	127	FALSE	HLA-DQA1	-18212
Hypothyroidism	hypothyroid	rs9273250	6	32614180	C	T	-0.187893	0.008664	0.394009	103.503	3.14e-104	127	FALSE	HLA-DQA1	-18224
Hypothyroidism	hypothyroid	rs9273251	6	32614193	A	G	-0.187879	0.008664	0.394014	103.488	3.25e-104	127	FALSE	HLA-DQA1	-18237
Hypothyroidism	hypothyroid	rs9273253	6	32614207	T	G	-0.187619	0.008664	0.394125	103.193	6.42e-104	127	FALSE	HLA-DQA1	-18251
Hypothyroidism	hypothyroid	rs9273255	6	32614228	A	G	-0.187614	0.008664	0.394128	103.189	6.48e-104	127	FALSE	HLA-DQA1	-18272
Hypothyroidism	hypothyroid	rs9273257	6	32614240	A	G	-0.189219	0.008649	0.391836	105.319	4.8e-106	127	FALSE	HLA-DQA1	-18284
Hypothyroidism	hypothyroid	rs9273258	6	32614268	A	G	-0.163409	0.008975	0.335368	73.2916	5.11e-74	127	FALSE	HLA-DQA1	-18312
Hypothyroidism	hypothyroid	rs9273259	6	32614269	T	G	-0.189199	0.008649	0.391221	105.288	5.15e-106	127	FALSE	HLA-DQA1	-18313
Hypothyroidism	hypothyroid	rs9273260	6	32614270	A	G	-0.189199	0.008649	0.391221	105.288	5.15e-106	127	FALSE	HLA-DQA1	-18314
Hypothyroidism	hypothyroid	rs528094183	6	32614278	G	A	0.146168	0.02553	0.95555	7.97515	1.06e-08	127	FALSE	HLA-DQA1	-18322
Hypothyroidism	hypothyroid	rs9273261	6	32614284	A	G	-0.189357	0.008649	0.391152	105.462	3.45e-106	127	FALSE	HLA-DQA1	-18328
Hypothyroidism	hypothyroid	rs9273262	6	32614296	T	C	-0.184785	0.009077	0.602501	91.3481	4.49e-92	127	FALSE	HLA-DQA1	-18340
Hypothyroidism	hypothyroid	rs9273263	6	32614298	T	C	-0.184756	0.009076	0.602556	91.3317	4.66e-92	127	FALSE	HLA-DQA1	-18342
Hypothyroidism	hypothyroid	rs9273264	6	32614303	A	G	-0.19111	0.008649	0.393395	107.394	4.04e-108	127	FALSE	HLA-DQA1	-18347
Hypothyroidism	hypothyroid	rs9273265	6	32614318	G	A	-0.197216	0.010901	0.19388	72.3715	4.25e-73	127	FALSE	HLA-DQA1	-18362
Hypothyroidism	hypothyroid	rs9273266	6	32614326	G	A	-0.20554	0.011645	0.758266	68.9379	1.15e-69	127	FALSE	HLA-DQA1	-18370
Hypothyroidism	hypothyroid	rs9273267	6	32614330	T	C	-0.191125	0.008649	0.393374	107.409	3.9e-108	127	FALSE	HLA-DQA1	-18374
Hypothyroidism	hypothyroid	rs9273268	6	32614334	T	C	-0.087298	0.010619	0.699942	15.6731	2.12e-16	127	FALSE	HLA-DQA1	-18378
Hypothyroidism	hypothyroid	rs9273269	6	32614343	G	A	-0.191127	0.008649	0.393377	107.412	3.87e-108	127	FALSE	HLA-DQA1	-18387
Hypothyroidism	hypothyroid	rs9273270	6	32614361	C	T	-0.19736	0.010901	0.193842	72.4791	3.32e-73	127	FALSE	HLA-DQA1	-18405
Hypothyroidism	hypothyroid	rs9273271	6	32614382	A	C	-0.191166	0.008647	0.393177	107.509	3.1e-108	127	FALSE	HLA-DQA1	-18426
Hypothyroidism	hypothyroid	rs9273273	6	32614392	G	T	-0.189437	0.008647	0.390945	105.604	2.49e-106	127	FALSE	HLA-DQA1	-18436
Hypothyroidism	hypothyroid	rs9273274	6	32614405	C	T	-0.189436	0.008647	0.390945	105.603	2.49e-106	127	FALSE	HLA-DQA1	-18449
Hypothyroidism	hypothyroid	rs9273275	6	32614407	A	G	-0.189437	0.008647	0.390945	105.604	2.49e-106	127	FALSE	HLA-DQA1	-18451
Hypothyroidism	hypothyroid	rs9273277	6	32614414	T	A	-0.189435	0.008647	0.390947	105.601	2.51e-106	127	FALSE	HLA-DQA1	-18458
Hypothyroidism	hypothyroid	rs9273278	6	32614415	T	C	-0.189435	0.008647	0.390947	105.601	2.51e-106	127	FALSE	HLA-DQA1	-18459
Hypothyroidism	hypothyroid	rs72852237	6	32614419	C	A	0.085375	0.013369	0.886582	9.75548	1.76e-10	127	FALSE	HLA-DQA1	-18463
Hypothyroidism	hypothyroid	rs9273279	6	32614426	C	T	-0.189442	0.008647	0.39094	105.603	2.49e-106	127	FALSE	HLA-DQA1	-18470
Hypothyroidism	hypothyroid	rs9273286	6	32614494	G	A	-0.163674	0.008974	0.335247	73.5411	2.88e-74	127	FALSE	HLA-DQA1	-18538
Hypothyroidism	hypothyroid	rs9273287	6	32614495	A	G	-0.189519	0.008648	0.391076	105.666	2.16e-106	127	FALSE	HLA-DQA1	-18539
Hypothyroidism	hypothyroid	rs9273288	6	32614511	T	A	-0.189469	0.008646	0.390928	105.647	2.25e-106	127	FALSE	HLA-DQA1	-18555
Hypothyroidism	hypothyroid	rs9273289	6	32614534	T	A	-0.217984	0.009725	0.685508	110.486	3.26e-111	127	FALSE	HLA-DQA1	-18578
Hypothyroidism	hypothyroid	rs9273290	6	32614552	C	T	-0.070156	0.009901	0.663296	11.8418	1.44e-12	127	FALSE	HLA-DQA1	-18596
Hypothyroidism	hypothyroid	rs9273291	6	32614555	T	C	-0.189443	0.008646	0.390934	105.621	2.39e-106	127	FALSE	HLA-DQA1	-18599
Hypothyroidism	hypothyroid	rs148889372	6	32614569	G	A	-0.127538	0.012985	0.802272	22.013	9.7e-23	127	FALSE	HLA-DQA1	-18613
Hypothyroidism	hypothyroid	rs78568738	6	32614573	T	C	0.175876	0.018986	0.944161	19.6764	2.11e-20	127	FALSE	HLA-DQA1	-18617
Hypothyroidism	hypothyroid	rs9273294	6	32614575	C	A	-0.189381	0.008646	0.390945	105.549	2.82e-106	127	FALSE	HLA-DQA1	-18619
Hypothyroidism	hypothyroid	rs17843563	6	32614705	T	G	-0.189458	0.008652	0.390896	105.5	3.16e-106	127	FALSE	HLA-DQA1	-18749
Hypothyroidism	hypothyroid	rs17612475	6	32614706	G	A	-0.189458	0.008652	0.390896	105.5	3.16e-106	127	FALSE	HLA-DQA1	-18750
Hypothyroidism	hypothyroid	rs17612482	6	32614726	C	T	-0.189461	0.008652	0.390897	105.503	3.14e-106	127	FALSE	HLA-DQA1	-18770
Hypothyroidism	hypothyroid	rs188816512	6	32614750	T	C	-0.180225	0.029153	0.953089	9.18537	6.53e-10	127	FALSE	HLA-DQA1	-18794
Hypothyroidism	hypothyroid	rs17612496	6	32614752	T	G	-0.189397	0.008652	0.390919	105.439	3.64e-106	127	FALSE	HLA-DQA1	-18796
Hypothyroidism	hypothyroid	rs79139281	6	32614768	T	C	0.175746	0.018985	0.944171	19.6507	2.24e-20	127	FALSE	HLA-DQA1	-18812
Hypothyroidism	hypothyroid	rs114336758	6	32614829	A	C	-0.256041	0.014751	0.900758	66.712	1.94e-67	127	FALSE	HLA-DQA1	-18873
Hypothyroidism	hypothyroid	rs17843564	6	32614842	A	G	-0.189418	0.008647	0.39093	105.582	2.62e-106	127	FALSE	HLA-DQA1	3
Hypothyroidism	hypothyroid	rs17843565	6	32614847	A	G	-0.18942	0.008647	0.39093	105.584	2.61e-106	127	FALSE	HLA-DQA1	8
Hypothyroidism	hypothyroid	rs17843567	6	32614866	A	G	-0.189395	0.008647	0.390925	105.553	2.8e-106	127	FALSE	HLA-DQA1	27
Hypothyroidism	hypothyroid	rs17612503	6	32614872	G	C	-0.192328	0.012198	0.146921	55.2315	5.87e-56	127	FALSE	HLA-DQA1	33
Hypothyroidism	hypothyroid	rs17612510	6	32614883	C	T	-0.191809	0.008744	0.438197	105.87	1.35e-106	127	FALSE	HLA-DQA1	44
Hypothyroidism	hypothyroid	rs28375404	6	32614917	C	T	0.240194	0.023143	0.961747	24.4768	3.34e-25	127	FALSE	HLA-DQA1	78
Hypothyroidism	hypothyroid	rs17612518	6	32614927	G	T	-0.256152	0.010866	0.731328	122.088	8.16e-123	127	FALSE	HLA-DQA1	88
Hypothyroidism	hypothyroid	rs28546328	6	32614938	G	A	-0.204157	0.012622	0.801388	58.0723	8.47e-59	127	FALSE	HLA-DQA1	99
Hypothyroidism	hypothyroid	rs17843568	6	32614941	G	T	-0.189392	0.008646	0.39095	105.561	2.75e-106	127	FALSE	HLA-DQA1	102
Hypothyroidism	hypothyroid	rs17843569	6	32614943	C	G	-0.170176	0.011867	0.155531	45.868	1.36e-46	127	FALSE	HLA-DQA1	104
Hypothyroidism	hypothyroid	rs17843570	6	32614946	T	G	-0.189389	0.008646	0.390949	105.559	2.76e-106	127	FALSE	HLA-DQA1	107
Hypothyroidism	hypothyroid	rs185831190	6	32615015	C	T	-0.185495	0.013603	0.839505	41.5698	2.69e-42	127	FALSE	HLA-DQA1	176
Hypothyroidism	hypothyroid	rs28453802	6	32615109	G	T	0.064684	0.011189	0.79261	8.11785	7.62e-09	127	FALSE	HLA-DQA1	270
Hypothyroidism	hypothyroid	rs770696540	6	32615126	A	G	-0.162108	0.009736	0.671946	61.471	3.38e-62	127	FALSE	HLA-DQA1	287
Hypothyroidism	hypothyroid	rs550204266	6	32615268	T	C	-0.18976	0.008701	0.388077	104.655	2.21e-105	127	FALSE	HLA-DQA1	429
Hypothyroidism	hypothyroid	rs17612533	6	32615307	A	G	-0.190158	0.008705	0.38852	104.989	1.03e-105	127	FALSE	HLA-DQA1	468
Hypothyroidism	hypothyroid	rs17612541	6	32615308	C	T	-0.19016	0.008705	0.388508	104.989	1.03e-105	127	FALSE	HLA-DQA1	469
Hypothyroidism	hypothyroid	rs78337030	6	32615310	A	G	0.176245	0.018992	0.944203	19.7451	1.8e-20	127	FALSE	HLA-DQA1	471
Hypothyroidism	hypothyroid	rs17612548	6	32615312	G	A	-0.18559	0.008691	0.414659	100.394	4.04e-101	127	FALSE	HLA-DQA1	473
Hypothyroidism	hypothyroid	rs17612555	6	32615366	G	A	-0.188845	0.005828	0.439665	229.566	2.71e-230	127	FALSE	HLA-DQA1	527
Hypothyroidism	hypothyroid	rs17843573	6	32615400	C	T	-0.188623	0.005806	0.440658	230.73	1.86e-231	127	FALSE	HLA-DQA1	561
Hypothyroidism	hypothyroid	rs7745002	6	32615421	A	G	-0.15521	0.009668	0.531169	57.2162	6.08e-58	127	FALSE	HLA-DQA1	582
Hypothyroidism	hypothyroid	rs17843575	6	32615427	C	T	-0.189825	0.005789	0.448379	235.004	9.92e-236	127	FALSE	HLA-DQA1	588
Hypothyroidism	hypothyroid	rs17843576	6	32615431	G	A	-0.188641	0.005806	0.440712	230.789	1.62e-231	127	FALSE	HLA-DQA1	592
Hypothyroidism	hypothyroid	rs561575493	6	32615452	G	A	-0.208103	0.013536	0.873672	52.5652	2.72e-53	127	FALSE	HLA-DQA1	613
Hypothyroidism	hypothyroid	rs28479464	6	32615457	T	C	0.108203	0.01055	0.747633	23.9257	1.19e-24	127	FALSE	HLA-DQA1	618
Hypothyroidism	hypothyroid	rs17612576	6	32615458	G	A	-0.188449	0.005804	0.440659	230.446	3.58e-231	127	FALSE	HLA-DQA1	619
Hypothyroidism	hypothyroid	rs17612583	6	32615470	G	A	-0.165484	0.022853	0.502689	12.334	4.63e-13	127	FALSE	HLA-DQA1	631
Hypothyroidism	hypothyroid	rs17843577	6	32615510	C	T	-0.186928	0.005807	0.444101	226.521	3.01e-227	127	FALSE	HLA-DQA1	671
Hypothyroidism	hypothyroid	rs17843578	6	32615520	G	A	-0.188784	0.005816	0.439764	230.336	4.61e-231	127	FALSE	HLA-DQA1	681
Hypothyroidism	hypothyroid	rs17843579	6	32615527	T	G	-0.186698	0.005814	0.44574	225.426	3.75e-226	127	FALSE	HLA-DQA1	688
Hypothyroidism	hypothyroid	rs17843580	6	32615551	A	G	-0.18917	0.005821	0.443971	230.892	1.28e-231	127	FALSE	HLA-DQA1	712
Hypothyroidism	hypothyroid	rs17612590	6	32615578	G	A	-0.188142	0.005816	0.458008	228.799	1.59e-229	127	FALSE	HLA-DQA1	739
Hypothyroidism	hypothyroid	rs17612597	6	32615582	A	C	-0.18849	0.00581	0.440213	230.098	7.98e-231	127	FALSE	HLA-DQA1	743
Hypothyroidism	hypothyroid	rs17612604	6	32615597	A	C	-0.188446	0.005811	0.440313	229.931	1.17e-230	127	FALSE	HLA-DQA1	758
Hypothyroidism	hypothyroid	rs17612610	6	32615611	A	T	-0.188538	0.005806	0.440876	230.474	3.36e-231	127	FALSE	HLA-DQA1	772
Hypothyroidism	hypothyroid	rs17612617	6	32615613	G	T	-0.188537	0.005807	0.440876	230.472	3.37e-231	127	FALSE	HLA-DQA1	774
Hypothyroidism	hypothyroid	rs772081778	6	32615636	A	G	-0.197562	0.013499	0.8842	47.7313	1.86e-48	127	FALSE	HLA-DQA1	797
Hypothyroidism	hypothyroid	rs17843581	6	32615638	A	C	-0.18855	0.005805	0.440671	230.652	2.23e-231	127	FALSE	HLA-DQA1	799
Hypothyroidism	hypothyroid	rs17843582	6	32615651	G	A	-0.188604	0.005805	0.440657	230.784	1.64e-231	127	FALSE	HLA-DQA1	812
Hypothyroidism	hypothyroid	rs17843583	6	32615652	A	C	-0.186638	0.005809	0.4467	225.647	2.25e-226	127	FALSE	HLA-DQA1	813
Hypothyroidism	hypothyroid	rs17843584	6	32615668	G	T	-0.188887	0.005817	0.439976	230.471	3.38e-231	127	FALSE	HLA-DQA1	829
Hypothyroidism	hypothyroid	rs17612625	6	32615702	A	C	-0.188666	0.005808	0.440926	230.641	2.29e-231	127	FALSE	HLA-DQA1	863
Hypothyroidism	hypothyroid	rs17612633	6	32615710	G	C	-0.188584	0.005807	0.440826	230.521	3.01e-231	127	FALSE	HLA-DQA1	871
Hypothyroidism	hypothyroid	rs17612640	6	32615754	G	A	-0.188898	0.005818	0.439986	230.463	3.44e-231	127	FALSE	HLA-DQA1	915
Hypothyroidism	hypothyroid	rs17843586	6	32615801	A	G	-0.188983	0.005822	0.440524	230.33	4.68e-231	127	FALSE	HLA-DQA1	962
Hypothyroidism	hypothyroid	rs17843587	6	32615802	C	T	-0.188914	0.005821	0.440428	230.235	5.82e-231	127	FALSE	HLA-DQA1	963
Hypothyroidism	hypothyroid	rs17843588	6	32615807	A	G	-0.188925	0.005821	0.440453	230.239	5.76e-231	127	FALSE	HLA-DQA1	968
Hypothyroidism	hypothyroid	rs17612654	6	32615813	C	T	-0.190033	0.008687	0.3895	105.281	5.23e-106	127	FALSE	HLA-DQA1	974
Hypothyroidism	hypothyroid	rs17612661	6	32615814	A	G	-0.190033	0.008687	0.3895	105.281	5.23e-106	127	FALSE	HLA-DQA1	975
Hypothyroidism	hypothyroid	rs17612669	6	32615816	G	A	-0.207435	0.008882	0.35692	119.832	1.47e-120	127	FALSE	HLA-DQA1	977
Hypothyroidism	hypothyroid	rs17612676	6	32615841	C	A	-0.190139	0.008686	0.389214	105.435	3.67e-106	127	FALSE	HLA-DQA1	1002
Hypothyroidism	hypothyroid	rs17843589	6	32615843	T	A	-0.190139	0.008686	0.389214	105.435	3.67e-106	127	FALSE	HLA-DQA1	1004
Hypothyroidism	hypothyroid	rs17843590	6	32615850	A	G	-0.191395	0.008701	0.393871	106.46	3.47e-107	127	FALSE	HLA-DQA1	1011
Hypothyroidism	hypothyroid	6:32615853_G_A	6	32615853	G	A	-0.136048	0.013891	0.874596	21.8952	1.27e-22	127	FALSE	HLA-DQA1	1014
Hypothyroidism	hypothyroid	rs17843591	6	32615856	T	C	-0.190075	0.008686	0.389231	105.362	4.34e-106	127	FALSE	HLA-DQA1	1017
Hypothyroidism	hypothyroid	rs17843592	6	32615863	A	G	-0.190079	0.008686	0.38923	105.366	4.3e-106	127	FALSE	HLA-DQA1	1024
Hypothyroidism	hypothyroid	rs17612683	6	32615877	A	G	-0.190001	0.008687	0.389325	105.262	5.47e-106	127	FALSE	HLA-DQA1	1038
Hypothyroidism	hypothyroid	rs9368731	6	32615903	A	G	-0.127564	0.01056	0.753882	32.8327	1.47e-33	127	FALSE	HLA-DQA1	1064
Hypothyroidism	hypothyroid	rs10456411	6	32615904	G	A	-0.139424	0.013148	0.801887	25.5121	3.08e-26	127	FALSE	HLA-DQA1	1065
Hypothyroidism	hypothyroid	rs17612690	6	32615918	A	C	-0.190062	0.008687	0.389305	105.331	4.66e-106	127	FALSE	HLA-DQA1	1079
Hypothyroidism	hypothyroid	rs17612697	6	32615919	G	A	-0.190065	0.008686	0.389292	105.339	4.58e-106	127	FALSE	HLA-DQA1	1080
Hypothyroidism	hypothyroid	rs17612704	6	32615921	G	T	-0.119128	0.009223	0.63544	37.3954	4.02e-38	127	FALSE	HLA-DQA1	1082
Hypothyroidism	hypothyroid	rs17612712	6	32615945	A	T	-0.224977	0.008961	0.581175	138.319	4.8e-139	127	FALSE	HLA-DQA1	1106
Hypothyroidism	hypothyroid	rs17843593	6	32615950	T	C	-0.25669	0.010247	0.703302	137.686	2.06e-138	127	FALSE	HLA-DQA1	1111
Hypothyroidism	hypothyroid	rs17843594	6	32615952	T	C	-0.190141	0.008686	0.389324	105.424	3.77e-106	127	FALSE	HLA-DQA1	1113
Hypothyroidism	hypothyroid	rs62404123	6	32615963	A	G	0.175704	0.018986	0.944153	19.6399	2.29e-20	127	FALSE	HLA-DQA1	1124
Hypothyroidism	hypothyroid	rs17843595	6	32615971	T	A	-0.189515	0.008648	0.391097	105.657	2.2e-106	127	FALSE	HLA-DQA1	1132
Hypothyroidism	hypothyroid	rs17843596	6	32615972	T	A	-0.189515	0.008648	0.391097	105.657	2.2e-106	127	FALSE	HLA-DQA1	1133
Hypothyroidism	hypothyroid	6:32615978_C_T	6	32615978	C	T	-0.243891	0.012574	0.83364	83.0292	9.35e-84	127	FALSE	HLA-DQA1	1139
Hypothyroidism	hypothyroid	rs17612719	6	32615990	T	C	-0.189457	0.008647	0.390922	105.619	2.4e-106	127	FALSE	HLA-DQA1	1151
Hypothyroidism	hypothyroid	rs17612727	6	32616003	G	T	-0.189434	0.008647	0.390944	105.596	2.53e-106	127	FALSE	HLA-DQA1	1164
Hypothyroidism	hypothyroid	rs17612734	6	32616004	A	G	-0.189434	0.008647	0.390944	105.596	2.53e-106	127	FALSE	HLA-DQA1	1165
Hypothyroidism	hypothyroid	rs17612741	6	32616036	A	G	-0.18943	0.008647	0.390934	105.586	2.59e-106	127	FALSE	HLA-DQA1	1197
Hypothyroidism	hypothyroid	rs62404124	6	32616074	T	A	0.114792	0.017673	0.926784	10.0674	8.56e-11	127	FALSE	HLA-DQA1	1235
Hypothyroidism	hypothyroid	rs534868470	6	32616482	C	T	-0.224206	0.01022	0.70895	105.894	1.28e-106	127	FALSE	HLA-DQA1	1643
Hypothyroidism	hypothyroid	rs58359033	6	32616693	T	C	-0.189248	0.009018	0.513912	96.9917	1.02e-97	127	FALSE	HLA-DQA1	1854
Hypothyroidism	hypothyroid	6:32616868_C_T	6	32616868	C	T	-0.21958	0.010243	0.683674	101.167	6.81e-102	127	FALSE	HLA-DQA1	2029
Hypothyroidism	hypothyroid	rs555746221	6	32616993	T	A	-0.156684	0.010719	0.74808	47.6217	2.39e-48	127	FALSE	HLA-DQA1	2154
Hypothyroidism	hypothyroid	6:32616998_G_A	6	32616998	G	A	-0.14432	0.014388	0.870646	22.922	1.2e-23	127	FALSE	HLA-DQA1	2159
Hypothyroidism	hypothyroid	6:32617003_C_T	6	32617003	C	T	-0.167914	0.01489	0.853759	28.7336	1.85e-29	127	FALSE	HLA-DQA1	2164
Hypothyroidism	hypothyroid	rs72852243	6	32617107	G	A	0.087498	0.013771	0.893963	9.66336	2.17e-10	127	FALSE	HLA-DQA1	2268
Hypothyroidism	hypothyroid	rs775335627	6	32617293	C	T	-0.107353	0.011469	0.748822	20.0721	8.47e-21	127	FALSE	HLA-DQA1	2454
Hypothyroidism	hypothyroid	rs140538749	6	32617543	C	G	0.085483	0.013369	0.886545	9.7778	1.67e-10	127	FALSE	HLA-DQA1	2704
Hypothyroidism	hypothyroid	rs534896164	6	32617659	T	C	0.168378	0.028817	0.963772	8.27872	5.26e-09	127	FALSE	HLA-DQA1	2820
Hypothyroidism	hypothyroid	rs28798705	6	32617809	A	G	0.118179	0.009535	0.692029	34.513	3.07e-35	127	FALSE	HLA-DQA1	2970
Hypothyroidism	hypothyroid	rs112984211	6	32617889	G	T	0.106754	0.012514	0.847522	16.8135	1.54e-17	127	FALSE	HLA-DQA1	3050
Hypothyroidism	hypothyroid	6:32618067_G_A	6	32618067	G	A	-0.135317	0.013356	0.814618	23.3667	4.3e-24	127	FALSE	HLA-DQA1	3228
Hypothyroidism	hypothyroid	rs185774696	6	32618190	C	T	-0.170865	0.010528	0.704149	58.4525	3.53e-59	127	FALSE	HLA-DQA1	3351
Hypothyroidism	hypothyroid	rs555548512	6	32618191	G	A	-0.190099	0.012629	0.840701	50.4343	3.68e-51	127	FALSE	HLA-DQA1	3352
Hypothyroidism	hypothyroid	rs545361737	6	32618493	G	A	-0.195089	0.010777	0.683721	72.4612	3.46e-73	127	FALSE	HLA-DQA1	3654
Hypothyroidism	hypothyroid	rs375069308	6	32618822	C	T	-0.100132	0.009595	0.611448	24.7362	1.84e-25	127	FALSE	HLA-DQA1	3983
Hypothyroidism	hypothyroid	rs78819516	6	32618909	C	A	-0.130481	0.009331	0.628899	43.6629	2.17e-44	127	FALSE	HLA-DQA1	4070
Hypothyroidism	hypothyroid	rs9501404	6	32619084	A	G	-0.183622	0.013371	0.12537	42.1447	7.17e-43	127	FALSE	HLA-DQA1	4245
Hypothyroidism	hypothyroid	rs555816908	6	32619096	C	T	-0.250406	0.010173	0.650169	132.997	1.01e-133	127	FALSE	HLA-DQA1	4257
Hypothyroidism	hypothyroid	rs575147125	6	32619144	T	G	-0.201859	0.012561	0.83666	57.3321	4.66e-58	127	FALSE	HLA-DQA1	4305
Hypothyroidism	hypothyroid	rs527589011	6	32619188	T	C	-0.2028	0.009613	0.551436	98.0097	9.78e-99	127	FALSE	HLA-DQA1	4349
Hypothyroidism	hypothyroid	rs28651573	6	32619218	G	A	-0.066399	0.009508	0.39506	11.5249	2.99e-12	127	FALSE	HLA-DQA1	4379
Hypothyroidism	hypothyroid	rs529480034	6	32619229	C	T	-0.160939	0.010061	0.607052	56.8189	1.52e-57	127	FALSE	HLA-DQA1	4390
Hypothyroidism	hypothyroid	rs28418633	6	32619285	C	T	-0.128145	0.017686	0.925568	12.3484	4.48e-13	127	FALSE	HLA-DQA1	4446
Hypothyroidism	hypothyroid	rs113224624	6	32619349	C	T	0.077107	0.012155	0.829302	9.63527	2.32e-10	127	FALSE	HLA-DQA1	4510
Hypothyroidism	hypothyroid	rs572019305	6	32619455	A	C	-0.111758	0.009141	0.561471	33.6069	2.47e-34	127	FALSE	HLA-DQA1	4616
Hypothyroidism	hypothyroid	rs28418426	6	32619654	T	C	-0.178121	0.009175	0.470005	83.1656	6.83e-84	127	FALSE	HLA-DQA1	4815
Hypothyroidism	hypothyroid	rs555603223	6	32619743	A	G	-0.134878	0.014045	0.839697	21.0826	8.27e-22	127	FALSE	HLA-DQA1	4904
Hypothyroidism	hypothyroid	rs765366415	6	32619819	C	T	-0.259286	0.010672	0.706158	129.588	2.58e-130	127	FALSE	HLA-DQA1	4980
Hypothyroidism	hypothyroid	rs55651120	6	32619835	C	T	0.087226	0.013274	0.881628	10.2871	5.16e-11	127	FALSE	HLA-DQA1	4996
Hypothyroidism	hypothyroid	rs374943348	6	32619856	T	A	-0.115212	0.009762	0.634053	31.3842	4.13e-32	127	FALSE	HLA-DQA1	5017
Hypothyroidism	hypothyroid	rs28465657	6	32619972	A	T	-0.104271	0.009347	0.457456	28.1386	7.27e-29	127	FALSE	HLA-DQA1	5133
Hypothyroidism	hypothyroid	rs17843600	6	32620148	T	G	-0.189681	0.008647	0.391179	105.869	1.35e-106	127	FALSE	HLA-DQA1	5309
Hypothyroidism	hypothyroid	rs73729588	6	32620155	C	T	0.241093	0.023241	0.961782	24.4553	3.5e-25	127	FALSE	HLA-DQA1	5316
Hypothyroidism	hypothyroid	rs17612748	6	32620174	A	G	-0.189652	0.008647	0.391141	105.838	1.45e-106	127	FALSE	HLA-DQA1	5335
Hypothyroidism	hypothyroid	6:32620184_G_A	6	32620184	G	A	-0.188854	0.009057	0.587736	95.7698	1.7e-96	127	FALSE	HLA-DQA1	5345
Hypothyroidism	hypothyroid	rs41269974	6	32620202	G	A	-0.138477	0.014861	0.880413	19.9	1.26e-20	127	FALSE	HLA-DQA1	5363
Hypothyroidism	hypothyroid	rs9394104	6	32620203	A	G	-0.16513	0.008907	0.545311	75.9527	1.12e-76	127	FALSE	HLA-DQA1	5364
Hypothyroidism	hypothyroid	rs9394105	6	32620206	C	T	-0.165285	0.008906	0.545362	76.1085	7.79e-77	127	FALSE	HLA-DQA1	5367
Hypothyroidism	hypothyroid	rs9394106	6	32620232	A	G	-0.165257	0.008906	0.545324	76.0778	8.36e-77	127	FALSE	HLA-DQA1	5393
Hypothyroidism	hypothyroid	rs17843603	6	32620241	G	A	-0.189697	0.008645	0.390976	105.922	1.2e-106	127	FALSE	HLA-DQA1	5402
Hypothyroidism	hypothyroid	rs9348889	6	32620255	T	C	-0.063876	0.010522	0.755353	8.88201	1.31e-09	127	FALSE	HLA-DQA1	5416
Hypothyroidism	hypothyroid	rs9348890	6	32620256	G	C	-0.06388	0.010522	0.755354	8.88294	1.31e-09	127	FALSE	HLA-DQA1	5417
Hypothyroidism	hypothyroid	rs17843604	6	32620283	C	T	-0.207553	0.016082	0.50445	37.3379	4.59e-38	127	FALSE	HLA-DQA1	5444
Hypothyroidism	hypothyroid	rs12527758	6	32620286	T	C	-0.20692	0.016512	0.508151	35.2614	5.48e-36	127	FALSE	HLA-DQA1	5447
Hypothyroidism	hypothyroid	rs17612781	6	32620311	T	C	-0.188701	0.005814	0.441463	230.309	4.91e-231	127	FALSE	HLA-DQA1	5472
Hypothyroidism	hypothyroid	rs17612788	6	32620344	G	A	-0.188665	0.005814	0.441992	230.223	5.99e-231	127	FALSE	HLA-DQA1	5505
Hypothyroidism	hypothyroid	rs17612802	6	32620359	C	T	-0.189266	0.005825	0.443692	230.789	1.63e-231	127	FALSE	HLA-DQA1	5520
Hypothyroidism	hypothyroid	rs17843605	6	32620391	G	T	-0.189809	0.008644	0.390965	106.072	8.47e-107	127	FALSE	HLA-DQA1	5552
Hypothyroidism	hypothyroid	rs17843606	6	32620399	G	T	-0.188969	0.008628	0.391286	105.53	2.95e-106	127	FALSE	HLA-DQA1	5560
Hypothyroidism	hypothyroid	rs2856713	6	32620422	G	T	-0.063404	0.009011	0.60162	11.6878	2.05e-12	127	FALSE	HLA-DQA1	5583
Hypothyroidism	hypothyroid	rs17843607	6	32620435	G	A	-0.189664	0.008646	0.390941	105.88	1.32e-106	127	FALSE	HLA-DQA1	5596
Hypothyroidism	hypothyroid	rs17612809	6	32620459	C	T	-0.189714	0.008647	0.391116	105.903	1.25e-106	127	FALSE	HLA-DQA1	5620
Hypothyroidism	hypothyroid	rs17612816	6	32620469	T	G	-0.157825	0.009393	0.616832	62.5771	2.65e-63	127	FALSE	HLA-DQA1	5630
Hypothyroidism	hypothyroid	rs2858878	6	32620487	T	G	-0.063502	0.009013	0.601785	11.716	1.92e-12	127	FALSE	HLA-DQA1	5648
Hypothyroidism	hypothyroid	rs2646993	6	32620489	G	T	-0.188488	0.009262	0.672159	91.2885	5.15e-92	127	FALSE	HLA-DQA1	5650
Hypothyroidism	hypothyroid	rs17612831	6	32620507	A	T	-0.189689	0.008648	0.391058	105.856	1.39e-106	127	FALSE	HLA-DQA1	5668
Hypothyroidism	hypothyroid	rs17843609	6	32620513	T	C	-0.189679	0.008648	0.391051	105.843	1.44e-106	127	FALSE	HLA-DQA1	5674
Hypothyroidism	hypothyroid	rs17843610	6	32620529	T	C	-0.189844	0.008651	0.39132	105.956	1.11e-106	127	FALSE	HLA-DQA1	5690
Hypothyroidism	hypothyroid	rs17843611	6	32620531	T	C	-0.189737	0.008649	0.39121	105.871	1.35e-106	127	FALSE	HLA-DQA1	5692
Hypothyroidism	hypothyroid	rs17843612	6	32620536	C	A	-0.204753	0.009268	0.514375	107.376	4.21e-108	127	FALSE	HLA-DQA1	5697
Hypothyroidism	hypothyroid	rs17612845	6	32620541	G	A	-0.16253	0.008849	0.353142	74.5704	2.69e-75	127	FALSE	HLA-DQA1	5702
Hypothyroidism	hypothyroid	rs2858877	6	32620549	C	A	-0.189432	0.012079	0.820727	54.6515	2.23e-55	127	FALSE	HLA-DQA1	5710
Hypothyroidism	hypothyroid	rs17612852	6	32620572	G	A	-0.186772	0.026077	0.265899	12.0829	8.26e-13	127	FALSE	HLA-DQA1	5733
Hypothyroidism	hypothyroid	rs17612858	6	32620622	A	T	-0.189549	0.00865	0.390918	105.639	2.3e-106	127	FALSE	HLA-DQA1	5783
Hypothyroidism	hypothyroid	rs17843613	6	32620658	C	T	-0.18944	0.008647	0.390936	105.613	2.44e-106	127	FALSE	HLA-DQA1	5819
Hypothyroidism	hypothyroid	rs17843614	6	32620661	T	G	-0.110627	0.008579	0.494949	37.2758	5.3e-38	127	FALSE	HLA-DQA1	5822
Hypothyroidism	hypothyroid	rs17843615	6	32620663	T	C	-0.189441	0.008646	0.390972	105.632	2.33e-106	127	FALSE	HLA-DQA1	5824
Hypothyroidism	hypothyroid	rs17843616	6	32620667	T	C	-0.189445	0.008646	0.390974	105.638	2.3e-106	127	FALSE	HLA-DQA1	5828
Hypothyroidism	hypothyroid	rs9394107	6	32620720	A	G	-0.075967	0.011016	0.771318	11.2563	5.54e-12	127	FALSE	HLA-DQA1	5881
Hypothyroidism	hypothyroid	rs17612865	6	32620723	G	T	-0.189528	0.008646	0.390962	105.721	1.9e-106	127	FALSE	HLA-DQA1	5884
Hypothyroidism	hypothyroid	rs539260903	6	32620724	C	T	-0.220273	0.013022	0.86311	63.4134	3.86e-64	127	FALSE	HLA-DQA1	5885
Hypothyroidism	hypothyroid	rs17612872	6	32620726	T	C	-0.189527	0.008646	0.390962	105.72	1.9e-106	127	FALSE	HLA-DQA1	5887
Hypothyroidism	hypothyroid	rs17612878	6	32620733	G	T	-0.189527	0.008646	0.390963	105.719	1.91e-106	127	FALSE	HLA-DQA1	5894
Hypothyroidism	hypothyroid	rs17612887	6	32620739	C	T	-0.18953	0.008646	0.390965	105.723	1.89e-106	127	FALSE	HLA-DQA1	5900
Hypothyroidism	hypothyroid	6:32620740_C_T	6	32620740	C	T	-0.063412	0.009024	0.602857	11.6601	2.19e-12	127	FALSE	HLA-DQA1	5901
Hypothyroidism	hypothyroid	rs17843618	6	32620743	A	T	-0.189525	0.008646	0.390957	105.722	1.9e-106	127	FALSE	HLA-DQA1	5904
Hypothyroidism	hypothyroid	rs17843619	6	32620775	C	A	-0.189632	0.008637	0.391286	106.052	8.87e-107	127	FALSE	HLA-DQA1	5936
Hypothyroidism	hypothyroid	rs17843621	6	32620827	C	T	-0.189628	0.008646	0.391096	105.845	1.43e-106	127	FALSE	HLA-DQA1	5988
Hypothyroidism	hypothyroid	6:32620828_G_A	6	32620828	G	A	-0.2456	0.015648	0.923082	54.7425	1.81e-55	127	FALSE	HLA-DQA1	5989
Hypothyroidism	hypothyroid	rs75150448	6	32620831	G	A	0.176097	0.018961	0.943962	19.7749	1.68e-20	127	FALSE	HLA-DQA1	5992
Hypothyroidism	hypothyroid	rs17612893	6	32620836	A	T	-0.189638	0.008647	0.391277	105.821	1.51e-106	127	FALSE	HLA-DQA1	5997
Hypothyroidism	hypothyroid	rs17612900	6	32620838	G	C	-0.093534	0.009443	0.60514	22.374	4.23e-23	127	FALSE	HLA-DQA1	5999
Hypothyroidism	hypothyroid	rs17612907	6	32620852	G	A	-0.133675	0.009307	0.559433	46.0049	9.89e-47	127	FALSE	HLA-DQA1	6013
Hypothyroidism	hypothyroid	rs17843624	6	32620885	A	T	-0.189694	0.008645	0.391039	105.921	1.2e-106	127	FALSE	HLA-DQA1	6046
Hypothyroidism	hypothyroid	rs17843625	6	32620909	A	G	-0.150174	0.008514	0.48458	68.85	1.41e-69	127	FALSE	HLA-DQA1	6070
Hypothyroidism	hypothyroid	rs74951723	6	32620916	A	T	-0.123834	0.014566	0.901057	16.7055	1.97e-17	127	FALSE	HLA-DQA1	6077
Hypothyroidism	hypothyroid	rs17612935	6	32620992	A	G	-0.190122	0.008653	0.391689	106.206	6.22e-107	127	FALSE	HLA-DQA1	6153
Hypothyroidism	hypothyroid	rs17612942	6	32620999	A	G	-0.164723	0.010315	0.221831	56.6295	2.35e-57	127	FALSE	HLA-DQA1	6160
Hypothyroidism	hypothyroid	rs79281322	6	32621047	T	C	-0.170317	0.018183	0.933275	20.1001	7.94e-21	127	FALSE	HLA-DQB1	6197
Hypothyroidism	hypothyroid	rs17843633	6	32621058	G	A	-0.237672	0.020287	0.947593	30.9374	1.16e-31	127	FALSE	HLA-DQB1	6186
Hypothyroidism	hypothyroid	rs17843641	6	32621198	A	G	-0.114255	0.010594	0.727748	26.3584	4.38e-27	127	FALSE	HLA-DQB1	6046
Hypothyroidism	hypothyroid	6:32621290_C_T	6	32621290	C	T	-0.202054	0.011047	0.755739	73.9468	1.13e-74	127	FALSE	HLA-DQB1	5954
Hypothyroidism	hypothyroid	rs141716116	6	32621333	C	T	-0.169433	0.012681	0.799762	39.9509	1.12e-40	127	FALSE	HLA-DQB1	5911
Hypothyroidism	hypothyroid	rs867496239	6	32621375	A	C	-0.237716	0.01383	0.836028	65.4343	3.68e-66	127	FALSE	HLA-DQB1	5869
Hypothyroidism	hypothyroid	rs17843654	6	32621378	T	A	-0.197268	0.008648	0.413208	114.376	4.21e-115	127	FALSE	HLA-DQB1	5866
Hypothyroidism	hypothyroid	rs28685766	6	32621438	A	G	0.089502	0.013079	0.880281	11.0957	8.02e-12	127	FALSE	HLA-DQB1	5806
Hypothyroidism	hypothyroid	rs28590669	6	32621443	A	G	0.219701	0.01535	0.910268	45.6982	2e-46	127	FALSE	HLA-DQB1	5801
Hypothyroidism	hypothyroid	rs17843657	6	32621460	A	G	-0.140961	0.009356	0.580096	50.5267	2.97e-51	127	FALSE	HLA-DQB1	5784
Hypothyroidism	hypothyroid	rs17843658	6	32621467	C	T	-0.083395	0.009405	0.579932	18.0991	7.96e-19	127	FALSE	HLA-DQB1	5777
Hypothyroidism	hypothyroid	rs28704178	6	32621483	G	A	0.219769	0.015352	0.910415	45.7136	1.93e-46	127	FALSE	HLA-DQB1	5761
Hypothyroidism	hypothyroid	rs17613153	6	32621505	A	G	-0.189218	0.008647	0.391365	105.351	4.45e-106	127	FALSE	HLA-DQB1	5739
Hypothyroidism	hypothyroid	rs17613167	6	32621513	A	T	-0.189218	0.008647	0.391366	105.351	4.45e-106	127	FALSE	HLA-DQB1	5731
Hypothyroidism	hypothyroid	rs17613174	6	32621515	T	A	-0.189218	0.008647	0.391366	105.351	4.45e-106	127	FALSE	HLA-DQB1	5729
Hypothyroidism	hypothyroid	rs17843661	6	32621526	G	C	-0.189217	0.008647	0.391365	105.349	4.48e-106	127	FALSE	HLA-DQB1	5718
Hypothyroidism	hypothyroid	rs17843662	6	32621529	C	A	-0.189217	0.008647	0.391365	105.349	4.48e-106	127	FALSE	HLA-DQB1	5715
Hypothyroidism	hypothyroid	rs17613181	6	32621550	A	G	-0.189216	0.008647	0.391367	105.347	4.5e-106	127	FALSE	HLA-DQB1	5694
Hypothyroidism	hypothyroid	6:32621590_T_C	6	32621590	T	C	-0.088357	0.009481	0.644522	19.9031	1.25e-20	127	FALSE	HLA-DQB1	5654
Hypothyroidism	hypothyroid	rs17843671	6	32621682	C	T	-0.189277	0.008651	0.39168	105.328	4.7e-106	127	FALSE	HLA-DQB1	5562
Hypothyroidism	hypothyroid	rs17613243	6	32621683	A	G	-0.189277	0.008651	0.39168	105.328	4.7e-106	127	FALSE	HLA-DQB1	5561
Hypothyroidism	hypothyroid	rs17613250	6	32621699	A	C	-0.189345	0.008651	0.391659	105.395	4.03e-106	127	FALSE	HLA-DQB1	5545
Hypothyroidism	hypothyroid	rs17843676	6	32621759	C	G	-0.189511	0.008646	0.391084	105.697	2.01e-106	127	FALSE	HLA-DQB1	5485
Hypothyroidism	hypothyroid	rs17613271	6	32621778	A	G	-0.189429	0.008649	0.390767	105.539	2.89e-106	127	FALSE	HLA-DQB1	5466
Hypothyroidism	hypothyroid	rs17613278	6	32621810	T	G	-0.18931	0.00865	0.390864	105.387	4.1e-106	127	FALSE	HLA-DQB1	5434
Hypothyroidism	hypothyroid	rs17613285	6	32621828	G	A	-0.189293	0.00865	0.390889	105.379	4.18e-106	127	FALSE	HLA-DQB1	5416
Hypothyroidism	hypothyroid	rs17613292	6	32621861	G	A	-0.174689	0.009539	0.549653	74.1369	7.3e-75	127	FALSE	HLA-DQB1	5383
Hypothyroidism	hypothyroid	rs17843679	6	32621888	A	G	-0.189529	0.00865	0.391437	105.623	2.38e-106	127	FALSE	HLA-DQB1	5356
Hypothyroidism	hypothyroid	rs17843680	6	32621893	A	G	-0.189529	0.00865	0.391437	105.623	2.38e-106	127	FALSE	HLA-DQB1	5351
Hypothyroidism	hypothyroid	rs17613299	6	32621901	C	G	-0.189519	0.00865	0.391441	105.612	2.44e-106	127	FALSE	HLA-DQB1	5343
Hypothyroidism	hypothyroid	rs17613305	6	32621908	T	C	-0.189517	0.00865	0.391442	105.61	2.45e-106	127	FALSE	HLA-DQB1	5336
Hypothyroidism	hypothyroid	rs17613312	6	32621911	G	A	-0.189517	0.00865	0.391442	105.61	2.45e-106	127	FALSE	HLA-DQB1	5333
Hypothyroidism	hypothyroid	rs17843681	6	32621928	G	A	-0.189705	0.008652	0.391638	105.762	1.73e-106	127	FALSE	HLA-DQB1	5316
Hypothyroidism	hypothyroid	rs17843682	6	32621932	T	C	-0.18953	0.00865	0.391453	105.628	2.35e-106	127	FALSE	HLA-DQB1	5312
Hypothyroidism	hypothyroid	rs17843683	6	32621947	G	C	-0.189532	0.00865	0.391455	105.629	2.35e-106	127	FALSE	HLA-DQB1	5297
Hypothyroidism	hypothyroid	rs17843684	6	32621948	G	A	-0.189532	0.00865	0.391455	105.629	2.35e-106	127	FALSE	HLA-DQB1	5296
Hypothyroidism	hypothyroid	rs17613326	6	32621949	G	C	-0.189531	0.00865	0.391455	105.629	2.35e-106	127	FALSE	HLA-DQB1	5295
Hypothyroidism	hypothyroid	6:32621954_G_A	6	32621954	G	A	-0.267004	0.010595	0.711984	139.343	4.54e-140	127	FALSE	HLA-DQB1	5290
Hypothyroidism	hypothyroid	rs755248739	6	32621972	T	C	-0.088834	0.013086	0.793499	10.9297	1.18e-11	127	FALSE	HLA-DQB1	5272
Hypothyroidism	hypothyroid	rs17613347	6	32621980	T	C	-0.188101	0.012048	0.150818	54.1797	6.61e-55	127	FALSE	HLA-DQB1	5264
Hypothyroidism	hypothyroid	rs28886951	6	32622035	C	T	0.219682	0.015346	0.910376	45.7092	1.95e-46	127	FALSE	HLA-DQB1	5209
Hypothyroidism	hypothyroid	rs17843688	6	32622036	A	G	-0.188053	0.012047	0.15082	54.1553	6.99e-55	127	FALSE	HLA-DQB1	5208
Hypothyroidism	hypothyroid	rs17843689	6	32622047	T	C	-0.19301	0.012214	0.146323	55.4757	3.34e-56	127	FALSE	HLA-DQB1	5197
Hypothyroidism	hypothyroid	rs17613367	6	32622063	G	A	-0.134286	0.009221	0.301569	47.2763	5.29e-48	127	FALSE	HLA-DQB1	5181
Hypothyroidism	hypothyroid	rs17843692	6	32622103	A	G	-0.085068	0.00945	0.584306	18.6277	2.36e-19	127	FALSE	HLA-DQB1	5141
Hypothyroidism	hypothyroid	rs17613381	6	32622130	C	T	-0.092811	0.00974	0.607463	20.772	1.69e-21	127	FALSE	HLA-DQB1	5114
Hypothyroidism	hypothyroid	rs28842820	6	32622149	C	T	0.08944	0.013076	0.880253	11.0859	8.21e-12	127	FALSE	HLA-DQB1	5095
Hypothyroidism	hypothyroid	rs35932914	6	32622150	G	A	0.219439	0.015351	0.910424	45.5841	2.61e-46	127	FALSE	HLA-DQB1	5094
Hypothyroidism	hypothyroid	rs17613395	6	32622167	T	A	-0.151224	0.008716	0.426616	66.6549	2.21e-67	127	FALSE	HLA-DQB1	5077
Hypothyroidism	hypothyroid	rs17843694	6	32622173	T	C	-0.151275	0.008718	0.426771	66.6731	2.12e-67	127	FALSE	HLA-DQB1	5071
Hypothyroidism	hypothyroid	rs17843696	6	32622178	A	G	-0.151273	0.008718	0.42677	66.6714	2.13e-67	127	FALSE	HLA-DQB1	5066
Hypothyroidism	hypothyroid	rs17613410	6	32622186	T	C	-0.151348	0.008718	0.426759	66.7382	1.83e-67	127	FALSE	HLA-DQB1	5058
Hypothyroidism	hypothyroid	rs17613417	6	32622190	A	G	-0.15136	0.008717	0.426762	66.7502	1.78e-67	127	FALSE	HLA-DQB1	5054
Hypothyroidism	hypothyroid	rs17613424	6	32622195	G	T	-0.151357	0.008717	0.426764	66.7471	1.79e-67	127	FALSE	HLA-DQB1	5049
Hypothyroidism	hypothyroid	rs17613431	6	32622203	G	T	-0.151349	0.008717	0.426794	66.7455	1.8e-67	127	FALSE	HLA-DQB1	5041
Hypothyroidism	hypothyroid	rs59295208	6	32622229	G	C	-0.147016	0.023579	0.969234	9.33177	4.66e-10	127	FALSE	HLA-DQB1	5015
Hypothyroidism	hypothyroid	rs17843699	6	32622238	A	G	-0.08816	0.009464	0.57092	19.887	1.3e-20	127	FALSE	HLA-DQB1	5006
Hypothyroidism	hypothyroid	rs17843701	6	32622256	G	T	-0.186738	0.008816	0.516849	98.7907	1.62e-99	127	FALSE	HLA-DQB1	4988
Hypothyroidism	hypothyroid	rs17613437	6	32622282	T	C	-0.108181	0.009091	0.587043	31.8887	1.29e-32	127	FALSE	HLA-DQB1	4962
Hypothyroidism	hypothyroid	rs12055602	6	32622382	T	C	-0.138857	0.011472	0.795906	32.9582	1.1e-33	127	FALSE	HLA-DQB1	4862
Hypothyroidism	hypothyroid	rs17843708	6	32622396	T	A	-0.133584	0.009393	0.683069	45.1263	7.48e-46	127	FALSE	HLA-DQB1	4848
Hypothyroidism	hypothyroid	rs17843709	6	32622409	T	G	-0.133455	0.00942	0.685491	44.787	1.63e-45	127	FALSE	HLA-DQB1	4835
Hypothyroidism	hypothyroid	rs9273306	6	32622928	G	A	-0.189274	0.008648	0.391239	105.393	4.04e-106	127	FALSE	HLA-DQB1	4316
Hypothyroidism	hypothyroid	rs9273307	6	32622929	T	C	-0.189274	0.008648	0.391239	105.393	4.04e-106	127	FALSE	HLA-DQB1	4315
Hypothyroidism	hypothyroid	rs9273308	6	32622944	G	A	-0.138211	0.010589	0.755329	38.1687	6.78e-39	127	FALSE	HLA-DQB1	4300
Hypothyroidism	hypothyroid	rs9273309	6	32622949	T	G	-0.189429	0.00865	0.39141	105.524	2.99e-106	127	FALSE	HLA-DQB1	4295
Hypothyroidism	hypothyroid	rs9273311	6	32622967	G	A	-0.189524	0.008648	0.391319	105.661	2.18e-106	127	FALSE	HLA-DQB1	4277
Hypothyroidism	hypothyroid	rs9273312	6	32622973	C	T	-0.189522	0.008648	0.391321	105.658	2.2e-106	127	FALSE	HLA-DQB1	4271
Hypothyroidism	hypothyroid	rs9273313	6	32622979	T	C	-0.189514	0.008648	0.39132	105.65	2.24e-106	127	FALSE	HLA-DQB1	4265
Hypothyroidism	hypothyroid	rs9273314	6	32622986	T	C	-0.189561	0.008648	0.391324	105.702	1.99e-106	127	FALSE	HLA-DQB1	4258
Hypothyroidism	hypothyroid	rs9273315	6	32622990	C	T	-0.189567	0.008648	0.391324	105.708	1.96e-106	127	FALSE	HLA-DQB1	4254
Hypothyroidism	hypothyroid	rs9273317	6	32623003	T	C	-0.18955	0.008648	0.391336	105.689	2.05e-106	127	FALSE	HLA-DQB1	4241
Hypothyroidism	hypothyroid	rs9273318	6	32623004	T	C	-0.18955	0.008648	0.391336	105.689	2.05e-106	127	FALSE	HLA-DQB1	4240
Hypothyroidism	hypothyroid	rs28468461	6	32623017	T	C	-0.14412	0.023486	0.969024	9.06107	8.69e-10	127	FALSE	HLA-DQB1	4227
Hypothyroidism	hypothyroid	rs9273319	6	32623050	C	T	-0.189304	0.00865	0.391103	105.389	4.08e-106	127	FALSE	HLA-DQB1	4194
Hypothyroidism	hypothyroid	rs9273320	6	32623072	A	G	-0.188592	0.005808	0.44062	230.516	3.05e-231	127	FALSE	HLA-DQB1	4172
Hypothyroidism	hypothyroid	rs9273321	6	32623096	A	G	-0.188546	0.005806	0.440734	230.547	2.84e-231	127	FALSE	HLA-DQB1	4148
Hypothyroidism	hypothyroid	rs9273325	6	32623193	G	A	-0.16345	0.010799	0.830585	50.9769	1.05e-51	127	FALSE	HLA-DQB1	4051
Hypothyroidism	hypothyroid	rs9273326	6	32623219	T	C	-0.188542	0.005805	0.440586	230.583	2.61e-231	127	FALSE	HLA-DQB1	4025
Hypothyroidism	hypothyroid	rs2395228	6	32623223	A	C	-0.189212	0.011378	0.853257	61.318	4.81e-62	127	FALSE	HLA-DQB1	4021
Hypothyroidism	hypothyroid	rs9273328	6	32623233	G	A	-0.188508	0.005806	0.440536	230.462	3.45e-231	127	FALSE	HLA-DQB1	4011
Hypothyroidism	hypothyroid	rs9273329	6	32623242	G	A	-0.188564	0.005806	0.44061	230.617	2.42e-231	127	FALSE	HLA-DQB1	4002
Hypothyroidism	hypothyroid	rs9273330	6	32623300	C	T	-0.188878	0.005813	0.442127	230.754	1.76e-231	127	FALSE	HLA-DQB1	3944
Hypothyroidism	hypothyroid	rs9273331	6	32623307	C	T	-0.188545	0.005806	0.440643	230.518	3.03e-231	127	FALSE	HLA-DQB1	3937
Hypothyroidism	hypothyroid	rs9273332	6	32623317	A	T	-0.188622	0.005807	0.440743	230.624	2.38e-231	127	FALSE	HLA-DQB1	3927
Hypothyroidism	hypothyroid	rs9273333	6	32623325	T	C	-0.188542	0.005807	0.440764	230.429	3.72e-231	127	FALSE	HLA-DQB1	3919
Hypothyroidism	hypothyroid	rs28374650	6	32623367	C	T	0.124211	0.006349	0.701064	84.4401	3.63e-85	127	FALSE	HLA-DQB1	3877
Hypothyroidism	hypothyroid	6:32623371_C_T	6	32623371	C	T	-0.227358	0.009569	0.717823	123.987	1.03e-124	127	FALSE	HLA-DQB1	3873
Hypothyroidism	hypothyroid	6:32623372_A_G	6	32623372	A	G	-0.090904	0.008641	0.568128	25.1248	7.5e-26	127	FALSE	HLA-DQB1	3872
Hypothyroidism	hypothyroid	rs9273337	6	32623377	C	T	-0.188335	0.005807	0.44078	229.958	1.1e-230	127	FALSE	HLA-DQB1	3867
Hypothyroidism	hypothyroid	rs9273338	6	32623393	A	T	-0.166068	0.021728	0.520979	13.654	2.22e-14	127	FALSE	HLA-DQB1	3851
Hypothyroidism	hypothyroid	rs9273339	6	32623430	G	A	-0.188368	0.005804	0.440799	230.237	5.79e-231	127	FALSE	HLA-DQB1	3814
Hypothyroidism	hypothyroid	6:32623434_T_C	6	32623434	T	C	-0.222511	0.008861	0.641512	138.344	4.53e-139	127	FALSE	HLA-DQB1	3810
Hypothyroidism	hypothyroid	rs9273342	6	32623443	T	G	-0.17559	0.017193	0.141752	23.7292	1.87e-24	127	FALSE	HLA-DQB1	3801
Hypothyroidism	hypothyroid	rs9273343	6	32623445	T	C	-0.18911	0.005809	0.440971	231.689	2.04e-232	127	FALSE	HLA-DQB1	3799
Hypothyroidism	hypothyroid	rs9273344	6	32623458	T	C	-0.198099	0.010567	0.552519	77.6282	2.35e-78	127	FALSE	HLA-DQB1	3786
Hypothyroidism	hypothyroid	6:32623463_A_G	6	32623463	A	G	-0.080836	0.008727	0.57211	19.6728	2.12e-20	127	FALSE	HLA-DQB1	3781
Hypothyroidism	hypothyroid	rs9273346	6	32623475	C	G	-0.189545	0.008649	0.390803	105.676	2.11e-106	127	FALSE	HLA-DQB1	3769
Hypothyroidism	hypothyroid	rs9273348	6	32623487	T	G	-0.094058	0.009461	0.594354	22.5331	2.93e-23	127	FALSE	HLA-DQB1	3757
Hypothyroidism	hypothyroid	rs73732214	6	32623528	G	A	0.186293	0.012801	0.859845	47.2073	6.21e-48	127	FALSE	HLA-DQB1	3716
Hypothyroidism	hypothyroid	rs28430392	6	32623550	A	C	-0.133108	0.01001	0.738602	39.5798	2.63e-40	127	FALSE	HLA-DQB1	3694
Hypothyroidism	hypothyroid	6:32623585_G_A	6	32623585	G	A	-0.159756	0.009315	0.645009	65.1516	7.05e-66	127	FALSE	HLA-DQB1	3659
Hypothyroidism	hypothyroid	6:32623646_G_C	6	32623646	G	C	-0.194047	0.009888	0.702459	84.9632	1.09e-85	127	FALSE	HLA-DQB1	3598
Hypothyroidism	hypothyroid	rs55986091	6	32623713	G	A	0.219095	0.015331	0.910114	45.5598	2.76e-46	127	FALSE	HLA-DQB1	3531
Hypothyroidism	hypothyroid	rs147717587	6	32623828	C	T	-0.119451	0.017736	0.914955	10.7692	1.7e-11	127	FALSE	HLA-DQB1	3416
Hypothyroidism	hypothyroid	rs28532217	6	32623887	C	T	0.089603	0.013048	0.879032	11.1671	6.81e-12	127	FALSE	HLA-DQB1	3357
Hypothyroidism	hypothyroid	rs28474755	6	32623919	C	T	0.08959	0.013048	0.879034	11.1645	6.85e-12	127	FALSE	HLA-DQB1	3325
Hypothyroidism	hypothyroid	rs554448117	6	32623943	C	T	-0.123637	0.011564	0.732038	25.9227	1.19e-26	127	FALSE	HLA-DQB1	3301
Hypothyroidism	hypothyroid	rs55866704	6	32624001	A	T	0.201422	0.014326	0.892413	44.1292	7.43e-45	127	FALSE	HLA-DQB1	3243
Hypothyroidism	hypothyroid	rs533155786	6	32624038	C	T	-0.098851	0.010089	0.663912	21.9127	1.22e-22	127	FALSE	HLA-DQB1	3206
Hypothyroidism	hypothyroid	rs756687619	6	32624272	A	G	-0.176602	0.010157	0.706407	66.9296	1.18e-67	127	FALSE	HLA-DQB1	2972
Hypothyroidism	hypothyroid	rs567302488	6	32624377	G	A	-0.1874	0.009416	0.622594	87.3452	4.52e-88	127	FALSE	HLA-DQB1	2867
Hypothyroidism	hypothyroid	rs59142330	6	32624507	A	C	-0.22594	0.010416	0.746218	103.542	2.87e-104	127	FALSE	HLA-DQB1	2737
Hypothyroidism	hypothyroid	rs185774274	6	32624515	T	C	-0.194533	0.011272	0.781274	65.9649	1.08e-66	127	FALSE	HLA-DQB1	2729
Hypothyroidism	hypothyroid	6:32624566_G_A	6	32624566	G	A	-0.234327	0.011595	0.780713	90.0281	9.37e-91	127	FALSE	HLA-DQB1	2678
Hypothyroidism	hypothyroid	rs4308604	6	32624618	C	T	-0.182677	0.011576	0.170283	55.326	4.72e-56	127	FALSE	HLA-DQB1	2626
Hypothyroidism	hypothyroid	rs112391576	6	32624660	T	C	-0.105037	0.008841	0.519479	31.7877	1.63e-32	127	FALSE	HLA-DQB1	2584
Hypothyroidism	hypothyroid	rs74824383	6	32624731	A	G	-0.185523	0.008828	0.423364	97.2545	5.57e-98	127	FALSE	HLA-DQB1	2513
Hypothyroidism	hypothyroid	rs7743506	6	32624817	G	T	-0.180219	0.012867	0.820659	43.8001	1.58e-44	127	FALSE	HLA-DQB1	2427
Hypothyroidism	hypothyroid	rs35983205	6	32624829	T	C	-0.189448	0.008651	0.3915	105.51	3.09e-106	127	FALSE	HLA-DQB1	2415
Hypothyroidism	hypothyroid	rs113663338	6	32624847	G	T	-0.213845	0.008811	0.453136	129.331	4.66e-130	127	FALSE	HLA-DQB1	2397
Hypothyroidism	hypothyroid	rs4548048	6	32625022	C	T	0.191937	0.014742	0.896051	37.9857	1.03e-38	127	FALSE	HLA-DQB1	2222
Hypothyroidism	hypothyroid	6:32625026_G_A	6	32625026	G	A	-0.213625	0.010313	0.684523	94.5344	2.92e-95	127	FALSE	HLA-DQB1	2218
Hypothyroidism	hypothyroid	rs4543416	6	32625192	T	C	-0.189243	0.011453	0.194535	60.5559	2.78e-61	127	FALSE	HLA-DQB1	2052
Hypothyroidism	hypothyroid	6:32625209_C_T	6	32625209	C	T	-0.097397	0.009245	0.58753	25.1945	6.39e-26	127	FALSE	HLA-DQB1	2035
Hypothyroidism	hypothyroid	rs778393561	6	32625235	A	G	-0.269262	0.009786	0.647657	165.866	1.36e-166	127	FALSE	HLA-DQB1	2009
Hypothyroidism	hypothyroid	rs370363575	6	32625246	T	C	-0.176706	0.012462	0.829071	44.867	1.36e-45	127	FALSE	HLA-DQB1	1998
Hypothyroidism	hypothyroid	rs4639377	6	32625283	T	C	-0.059084	0.00955	0.350488	9.199	6.32e-10	127	FALSE	HLA-DQB1	1961
Hypothyroidism	hypothyroid	6:32625319_A_G	6	32625319	A	G	-0.083557	0.009483	0.617246	17.8821	1.31e-18	127	FALSE	HLA-DQB1	1925
Hypothyroidism	hypothyroid	rs547454879	6	32625324	A	G	-0.096928	0.0102	0.729517	20.6623	2.18e-21	127	FALSE	HLA-DQB1	1920
Hypothyroidism	hypothyroid	rs28817896	6	32625368	C	T	-0.11071	0.009361	0.579968	31.5134	3.07e-32	127	FALSE	HLA-DQB1	1876
Hypothyroidism	hypothyroid	rs536421612	6	32625369	G	A	-0.173454	0.011149	0.761263	53.8026	1.58e-54	127	FALSE	HLA-DQB1	1875
Hypothyroidism	hypothyroid	rs57315130	6	32625374	G	A	-0.26211	0.010611	0.716027	133.925	1.19e-134	127	FALSE	HLA-DQB1	1870
Hypothyroidism	hypothyroid	rs28631719	6	32625409	A	G	0.058702	0.009295	0.483233	9.55628	2.78e-10	127	FALSE	HLA-DQB1	1835
Hypothyroidism	hypothyroid	rs34046799	6	32625442	C	A	0.199919	0.014105	0.889911	44.8284	1.48e-45	127	FALSE	HLA-DQB1	1802
Hypothyroidism	hypothyroid	rs140248787	6	32625494	C	T	0.191907	0.019213	0.941859	22.7369	1.83e-23	127	FALSE	HLA-DQB1	1750
Hypothyroidism	hypothyroid	rs118038025	6	32625692	T	C	-0.095853	0.010158	0.695184	20.3851	4.12e-21	127	FALSE	HLA-DQB1	1552
Hypothyroidism	hypothyroid	rs143133357	6	32625820	T	C	-0.156853	0.015624	0.904031	22.9604	1.1e-23	127	FALSE	HLA-DQB1	1424
Hypothyroidism	hypothyroid	rs190869041	6	32625824	C	T	-0.105368	0.015141	0.866603	11.4493	3.55e-12	127	FALSE	HLA-DQB1	1420
Hypothyroidism	hypothyroid	rs9273349	6	32625869	T	C	-0.180943	0.009095	0.500246	87.2917	5.11e-88	127	FALSE	HLA-DQB1	1375
Hypothyroidism	hypothyroid	rs9273350	6	32625885	C	G	-0.189314	0.008647	0.390938	105.459	3.47e-106	127	FALSE	HLA-DQB1	1359
Hypothyroidism	hypothyroid	rs9273351	6	32625906	T	C	-0.18912	0.008647	0.391047	105.245	5.69e-106	127	FALSE	HLA-DQB1	1338
Hypothyroidism	hypothyroid	rs9273352	6	32625928	G	T	-0.189238	0.008647	0.39102	105.371	4.25e-106	127	FALSE	HLA-DQB1	1316
Hypothyroidism	hypothyroid	rs9273354	6	32625952	C	G	-0.222865	0.008483	0.494446	151.321	4.77e-152	127	FALSE	HLA-DQB1	1292
Hypothyroidism	hypothyroid	rs9273355	6	32625960	A	G	-0.189452	0.008647	0.39091	105.606	2.48e-106	127	FALSE	HLA-DQB1	1284
Hypothyroidism	hypothyroid	rs2858856	6	32625967	C	A	-0.085647	0.009207	0.717672	19.8353	1.46e-20	127	FALSE	HLA-DQB1	1277
Hypothyroidism	hypothyroid	rs2858855	6	32625988	C	T	-0.085645	0.009207	0.717655	19.8367	1.46e-20	127	FALSE	HLA-DQB1	1256
Hypothyroidism	hypothyroid	rs9273356	6	32625989	A	G	-0.189474	0.008647	0.390873	105.638	2.3e-106	127	FALSE	HLA-DQB1	1255
Hypothyroidism	hypothyroid	rs28545281	6	32626051	G	C	0.097235	0.007927	0.839097	33.828	1.49e-34	127	FALSE	HLA-DQB1	1193
Hypothyroidism	hypothyroid	rs28633132	6	32626053	A	T	0.09701	0.007924	0.839057	33.6945	2.02e-34	127	FALSE	HLA-DQB1	1191
Hypothyroidism	hypothyroid	rs28407950	6	32626348	C	T	0.121949	0.006271	0.697906	83.4359	3.66e-84	127	FALSE	HLA-DQB1	896
Hypothyroidism	hypothyroid	rs114360309	6	32626377	G	A	0.097036	0.00821	0.851661	31.4708	3.38e-32	127	FALSE	HLA-DQB1	867
Hypothyroidism	hypothyroid	rs112796194	6	32626392	A	C	0.124724	0.006358	0.701771	84.9073	1.24e-85	127	FALSE	HLA-DQB1	852
Hypothyroidism	hypothyroid	rs34983241	6	32626397	C	T	0.124724	0.006358	0.701771	84.9076	1.24e-85	127	FALSE	HLA-DQB1	847
Hypothyroidism	hypothyroid	rs34004019	6	32626403	A	G	0.127538	0.006685	0.720083	80.3498	4.47e-81	127	FALSE	HLA-DQB1	841
Hypothyroidism	hypothyroid	rs28515515	6	32626432	A	T	0.124568	0.006351	0.701469	84.8803	1.32e-85	127	FALSE	HLA-DQB1	812
Hypothyroidism	hypothyroid	rs28414666	6	32626451	G	A	0.151349	0.008559	0.729592	69.2003	6.31e-70	127	FALSE	HLA-DQB1	793
Hypothyroidism	hypothyroid	rs9273369	6	32626484	T	C	-0.187596	0.008521	0.879993	106.637	2.31e-107	127	FALSE	HLA-DQB1	760
Hypothyroidism	hypothyroid	rs9273370	6	32626492	G	A	-0.186538	0.021593	0.456982	17.2223	5.99e-18	127	FALSE	HLA-DQB1	752
Hypothyroidism	hypothyroid	rs28672722	6	32626537	G	T	0.137298	0.006479	0.717646	98.8909	1.29e-99	127	FALSE	HLA-DQB1	707
Hypothyroidism	hypothyroid	rs9273371	6	32626565	C	T	-0.067164	0.009279	0.724886	12.3235	4.75e-13	127	FALSE	HLA-DQB1	679
Hypothyroidism	hypothyroid	rs9273372	6	32626590	C	G	-0.188808	0.005805	0.440669	231.269	5.39e-232	127	FALSE	HLA-DQB1	654
Hypothyroidism	hypothyroid	rs9273373	6	32626601	A	G	-0.188797	0.005805	0.44067	231.24	5.76e-232	127	FALSE	HLA-DQB1	643
Hypothyroidism	hypothyroid	rs9273374	6	32626614	A	G	-0.188637	0.005805	0.440609	230.857	1.39e-231	127	FALSE	HLA-DQB1	630
Hypothyroidism	hypothyroid	rs28718232	6	32626750	A	G	0.151386	0.00851	0.72947	70.0059	9.87e-71	127	FALSE	HLA-DQB1	494
Hypothyroidism	hypothyroid	rs9273375	6	32626786	G	C	-0.143996	0.007958	0.160723	72.4057	3.93e-73	127	FALSE	HLA-DQB1	458
Hypothyroidism	hypothyroid	rs9273376	6	32626801	C	T	-0.1895	0.008647	0.390863	105.676	2.11e-106	127	FALSE	HLA-DQB1	443
Hypothyroidism	hypothyroid	rs78556970	6	32626865	A	C	-0.190116	0.008664	0.39053	105.943	1.14e-106	127	FALSE	HLA-DQB1	379
Hypothyroidism	hypothyroid	rs9273379	6	32626881	C	G	-0.171878	0.009241	0.682997	76.4374	3.65e-77	127	FALSE	HLA-DQB1	363
Hypothyroidism	hypothyroid	rs28731358	6	32626883	G	C	0.119959	0.009891	0.750969	33.0863	8.2e-34	127	FALSE	HLA-DQB1	361
Hypothyroidism	hypothyroid	rs67110942	6	32626885	G	C	0.087344	0.012854	0.875233	10.9501	1.12e-11	127	FALSE	HLA-DQB1	359
Hypothyroidism	hypothyroid	rs9273380	6	32626895	G	A	-0.189702	0.008651	0.391598	105.789	1.63e-106	127	FALSE	HLA-DQB1	349
Hypothyroidism	hypothyroid	rs4713571	6	32626899	G	T	-0.086592	0.009203	0.710429	20.2716	5.35e-21	127	FALSE	HLA-DQB1	345
Hypothyroidism	hypothyroid	rs36206058	6	32626920	C	G	-0.189895	0.00865	0.391432	106.021	9.53e-107	127	FALSE	HLA-DQB1	324
Hypothyroidism	hypothyroid	rs9273382	6	32626925	A	G	-0.189893	0.00865	0.391432	106.019	9.57e-107	127	FALSE	HLA-DQB1	319
Hypothyroidism	hypothyroid	rs4713572	6	32626952	T	C	-0.070904	0.008549	0.599287	15.9379	1.15e-16	127	FALSE	HLA-DQB1	292
Hypothyroidism	hypothyroid	rs9273384	6	32626954	A	G	-0.175271	0.017458	0.143571	22.9606	1.1e-23	127	FALSE	HLA-DQB1	290
Hypothyroidism	hypothyroid	rs28414125	6	32626975	A	C	0.144945	0.013674	0.888182	25.4935	3.21e-26	127	FALSE	HLA-DQB1	269
Hypothyroidism	hypothyroid	rs9273386	6	32626977	T	C	-0.192315	0.008574	0.413028	110.629	2.35e-111	127	FALSE	HLA-DQB1	267
Hypothyroidism	hypothyroid	rs28592859	6	32627072	G	A	0.088831	0.013049	0.87969	10.9874	1.03e-11	127	FALSE	HLA-DQB1	172
Hypothyroidism	hypothyroid	rs9273394	6	32627082	A	G	-0.171143	0.014477	0.277904	31.4855	3.27e-32	127	FALSE	HLA-DQB1	162
Hypothyroidism	hypothyroid	rs9273395	6	32627094	C	T	-0.122862	0.00878	0.632174	43.725	1.88e-44	127	FALSE	HLA-DQB1	150
Hypothyroidism	hypothyroid	rs9273396	6	32627105	T	A	-0.188913	0.00581	0.441594	231.12	7.59e-232	127	FALSE	HLA-DQB1	139
Hypothyroidism	hypothyroid	rs9273397	6	32627109	A	G	-0.188859	0.005809	0.441525	231.068	8.55e-232	127	FALSE	HLA-DQB1	135
Hypothyroidism	hypothyroid	rs9273398	6	32627115	G	T	-0.188769	0.005808	0.441494	230.884	1.31e-231	127	FALSE	HLA-DQB1	129
Hypothyroidism	hypothyroid	rs9273399	6	32627117	C	A	-0.188836	0.005809	0.441556	231.017	9.63e-232	127	FALSE	HLA-DQB1	127
Hypothyroidism	hypothyroid	6:32627122_T_C	6	32627122	T	C	-0.180838	0.013732	0.876471	38.8405	1.44e-39	127	FALSE	HLA-DQB1	122
Hypothyroidism	hypothyroid	rs9273400	6	32627128	C	T	-0.212559	0.011322	0.533078	77.8523	1.4e-78	127	FALSE	HLA-DQB1	116
Hypothyroidism	hypothyroid	rs4713576	6	32627130	T	C	-0.11641	0.009634	0.741696	32.8481	1.42e-33	127	FALSE	HLA-DQB1	114
Hypothyroidism	hypothyroid	rs9273402	6	32627155	G	A	-0.132049	0.022904	0.55328	8.07761	8.36e-09	127	FALSE	HLA-DQB1	89
Hypothyroidism	hypothyroid	rs9273403	6	32627159	A	T	-0.155037	0.008419	0.501404	74.9474	1.13e-75	127	FALSE	HLA-DQB1	85
Hypothyroidism	hypothyroid	rs9273404	6	32627160	A	G	-0.205106	0.009083	0.532584	112.126	7.48e-113	127	FALSE	HLA-DQB1	84
Hypothyroidism	hypothyroid	rs9273405	6	32627175	A	C	-0.190007	0.008659	0.393079	105.925	1.19e-106	127	FALSE	HLA-DQB1	69
Hypothyroidism	hypothyroid	rs9273406	6	32627180	G	C	-0.189459	0.008656	0.392436	105.416	3.84e-106	127	FALSE	HLA-DQB1	64
Hypothyroidism	hypothyroid	rs9273407	6	32627211	T	C	-0.189768	0.008651	0.391583	105.855	1.4e-106	127	FALSE	HLA-DQB1	33
Hypothyroidism	hypothyroid	rs191329273	6	32627227	T	C	0.091707	0.012331	0.938764	12.9692	1.07e-13	127	FALSE	HLA-DQB1	17
Hypothyroidism	hypothyroid	rs9273409	6	32627235	C	T	-0.189653	0.00865	0.391489	105.758	1.75e-106	127	FALSE	HLA-DQB1	9
Hypothyroidism	hypothyroid	rs9273410	6	32627250	C	A	-0.131989	0.008841	0.557976	49.6304	2.34e-50	127	FALSE	HLA-DQB1	-6
Hypothyroidism	hypothyroid	rs9273411	6	32627260	G	A	-0.15786	0.005912	0.610508	156.292	5.1e-157	127	FALSE	HLA-DQB1	-16
Hypothyroidism	hypothyroid	rs9273412	6	32627263	T	C	-0.189605	0.008649	0.391394	105.737	1.83e-106	127	FALSE	HLA-DQB1	-19
Hypothyroidism	hypothyroid	rs9273413	6	32627292	A	G	-0.189365	0.008647	0.39111	105.514	3.06e-106	127	FALSE	HLA-DQB1	-48
Hypothyroidism	hypothyroid	rs9273414	6	32627299	A	T	-0.189379	0.008647	0.391114	105.53	2.95e-106	127	FALSE	HLA-DQB1	-55
Hypothyroidism	hypothyroid	rs9273415	6	32627310	C	T	-0.105528	0.008858	0.519001	31.9626	1.09e-32	127	FALSE	HLA-DQB1	-66
Hypothyroidism	hypothyroid	rs9273416	6	32627321	T	G	-0.189396	0.008647	0.391104	105.551	2.81e-106	127	FALSE	HLA-DQB1	-77
Hypothyroidism	hypothyroid	rs9273418	6	32627362	A	C	-0.18884	0.005813	0.441801	230.718	1.91e-231	127	FALSE	HLA-DQB1	-118
Hypothyroidism	hypothyroid	rs1130457	6	32627367	T	C	-0.201037	0.02569	0.253867	14.2761	5.3e-15	127	FALSE	HLA-DQB1	-123
Hypothyroidism	hypothyroid	rs1130456	6	32627379	T	C	-0.201621	0.025786	0.25393	14.2531	5.58e-15	127	FALSE	HLA-DQB1	-135
Hypothyroidism	hypothyroid	rs9273423	6	32627390	T	C	-0.203358	0.026939	0.251506	13.338	4.59e-14	127	FALSE	HLA-DQB1	-146
Hypothyroidism	hypothyroid	rs9273425	6	32627396	C	T	-0.189021	0.005809	0.44131	231.465	3.43e-232	127	FALSE	HLA-DQB1	-152
Hypothyroidism	hypothyroid	rs9273427	6	32627441	A	C	-0.188512	0.005809	0.441469	230.23	5.89e-231	127	FALSE	HLA-DQB1	-197
Hypothyroidism	hypothyroid	rs1056318	6	32627450	G	A	-0.158667	0.005928	0.608432	157.036	9.22e-158	127	FALSE	HLA-DQB1	-206
Hypothyroidism	hypothyroid	rs9273429	6	32627456	G	A	-0.203662	0.020357	0.312781	22.8065	1.56e-23	127	FALSE	HLA-DQB1	-212
Hypothyroidism	hypothyroid	rs9273430	6	32627460	T	G	-0.190048	0.008649	0.391445	106.22	6.03e-107	127	FALSE	HLA-DQB1	-216
Hypothyroidism	hypothyroid	rs1064173	6	32627480	G	A	-0.143258	0.009536	0.714399	50.2418	5.73e-51	127	FALSE	HLA-DQB1	-236
Hypothyroidism	hypothyroid	rs9273433	6	32627489	A	G	-0.189385	0.008649	0.39143	105.503	3.14e-106	127	FALSE	HLA-DQB1	-245
Hypothyroidism	hypothyroid	rs1056315	6	32627515	C	A	-0.236188	0.008743	0.668585	159.913	1.22e-160	127	FALSE	HLA-DQB1	-271
Hypothyroidism	hypothyroid	rs9273438	6	32627523	A	G	-0.181408	0.007363	0.473854	133.238	5.78e-134	127	FALSE	HLA-DQB1	-279
Hypothyroidism	hypothyroid	rs28724234	6	32627535	G	T	-0.188472	0.005811	0.442521	229.923	1.19e-230	127	FALSE	HLA-DQB1	-291
Hypothyroidism	hypothyroid	rs9273440	6	32627561	T	C	-0.197598	0.022068	0.261629	18.4394	3.64e-19	127	FALSE	HLA-DQB1	-317
Hypothyroidism	hypothyroid	rs9273441	6	32627573	C	G	-0.188737	0.005811	0.441458	230.637	2.31e-231	127	FALSE	HLA-DQB1	-329
Hypothyroidism	hypothyroid	rs9273442	6	32627582	T	G	-0.203312	0.026704	0.251352	13.5548	2.79e-14	127	FALSE	HLA-DQB1	-338
Hypothyroidism	hypothyroid	rs9273443	6	32627600	G	T	-0.188677	0.005807	0.440989	230.769	1.7e-231	127	FALSE	HLA-DQB1	-356
Hypothyroidism	hypothyroid	rs9273444	6	32627635	T	G	-0.188338	0.005805	0.440744	230.08	8.31e-231	127	FALSE	HLA-DQB1	-391
Hypothyroidism	hypothyroid	rs9273445	6	32627646	A	G	-0.188445	0.005805	0.440679	230.371	4.26e-231	127	FALSE	HLA-DQB1	-402
Hypothyroidism	hypothyroid	rs4993986	6	32627652	C	G	-0.124483	0.005874	0.632258	98.8929	1.28e-99	127	FALSE	HLA-DQB1	-408
Hypothyroidism	hypothyroid	rs6689	6	32627700	A	G	0.096332	0.009891	0.775835	21.6621	2.18e-22	127	FALSE	HLA-DQB1	-456
Hypothyroidism	hypothyroid	rs1063355	6	32627714	T	G	-0.188279	0.005806	0.440979	229.921	1.2e-230	127	FALSE	HLA-DQB1	-470
Hypothyroidism	hypothyroid	rs1049225	6	32627747	A	G	-0.203164	0.026953	0.2514	13.3015	4.99e-14	127	FALSE	HLA-DQB1	-503
Hypothyroidism	hypothyroid	rs4993988	6	32627784	C	T	-0.079165	0.009519	0.746833	16.0201	9.55e-17	127	FALSE	HLA-DQB1	-540
Hypothyroidism	hypothyroid	rs9273453	6	32627812	C	G	-0.205956	0.012959	0.872862	56.0987	7.97e-57	127	FALSE	HLA-DQB1	-568
Hypothyroidism	hypothyroid	rs9273455	6	32627830	C	T	-0.078934	0.009766	0.757353	15.1756	6.67e-16	127	FALSE	HLA-DQB1	-586
Hypothyroidism	hypothyroid	rs1770	6	32627833	A	G	-0.0717	0.011651	0.781527	9.1088	7.78e-10	127	FALSE	HLA-DQB1	-589
Hypothyroidism	hypothyroid	rs3210176	6	32627850	T	C	-0.090121	0.008721	0.625777	24.2738	5.32e-25	127	FALSE	HLA-DQB1	-606
Hypothyroidism	hypothyroid	rs1130420	6	32627852	G	A	-0.064091	0.008525	0.582379	13.2347	5.83e-14	127	FALSE	HLA-DQB1	-608
Hypothyroidism	hypothyroid	rs1063349	6	32627906	T	C	-0.189784	0.008651	0.391174	105.872	1.34e-106	127	FALSE	HLA-DQB1	-662
Hypothyroidism	hypothyroid	rs1063348	6	32627923	A	G	-0.189231	0.008654	0.393654	105.2	6.31e-106	127	FALSE	HLA-DQB1	-679
Hypothyroidism	hypothyroid	rs9273463	6	32627934	G	A	-0.076791	0.009603	0.749499	14.872	1.34e-15	127	FALSE	HLA-DQB1	-690
Hypothyroidism	hypothyroid	rs36205178	6	32627938	C	T	-0.183034	0.010552	0.820974	66.6275	2.36e-67	127	FALSE	HLA-DQB1	-694
Hypothyroidism	hypothyroid	rs1063347	6	32627956	C	G	-0.227263	0.010065	0.240765	112.109	7.78e-113	127	FALSE	HLA-DQB1	-712
Hypothyroidism	hypothyroid	rs7656	6	32627958	T	C	-0.162882	0.011951	0.174821	41.5287	2.96e-42	127	FALSE	HLA-DQB1	-714
Hypothyroidism	hypothyroid	rs1063346	6	32627967	A	G	-0.189819	0.008662	0.393005	105.657	2.2e-106	127	FALSE	HLA-DQB1	-723
Hypothyroidism	hypothyroid	rs3204428	6	32627969	C	T	-0.189819	0.008662	0.393005	105.657	2.2e-106	127	FALSE	HLA-DQB1	-725
Hypothyroidism	hypothyroid	rs1140347	6	32628022	A	G	-0.132208	0.008923	0.503505	48.8924	1.28e-49	127	FALSE	HLA-DQB1	-778
Hypothyroidism	hypothyroid	rs9273472	6	32628045	C	G	-0.214182	0.009989	0.245797	101.196	6.37e-102	127	FALSE	HLA-DQB1	-801
Hypothyroidism	hypothyroid	rs281864453	6	32628065	C	G	-0.190492	0.008676	0.387125	106.071	8.49e-107	127	FALSE	HLA-DQB1	-821
Hypothyroidism	hypothyroid	rs200160235	6	32628070	T	C	-0.230971	0.025079	0.941953	19.4593	3.47e-20	127	FALSE	HLA-DQB1	-826
Hypothyroidism	hypothyroid	rs2854277	6	32628084	C	T	-0.281424	0.018371	0.916976	52.1941	6.4e-53	127	FALSE	HLA-DQB1	-840
Hypothyroidism	hypothyroid	rs113332494	6	32628088	C	G	-0.163424	0.028232	0.990155	8.13752	7.29e-09	127	FALSE	HLA-DQB1	-844
Hypothyroidism	hypothyroid	rs9273479	6	32628093	T	C	-0.190448	0.008672	0.38683	106.101	7.92e-107	127	FALSE	HLA-DQB1	-849
Hypothyroidism	hypothyroid	rs9273480	6	32628103	C	T	-0.07195	0.009692	0.743396	12.9235	1.19e-13	127	FALSE	HLA-DQB1	-859
Hypothyroidism	hypothyroid	rs9273481	6	32628122	G	C	-0.174312	0.008374	0.565519	95.4408	3.62e-96	127	FALSE	HLA-DQB1	-878
Hypothyroidism	hypothyroid	rs9273482	6	32628127	T	C	-0.189546	0.008648	0.391084	105.686	2.06e-106	127	FALSE	HLA-DQB1	-883
Hypothyroidism	hypothyroid	rs9273483	6	32628138	G	A	-0.189467	0.008647	0.390926	105.639	2.3e-106	127	FALSE	HLA-DQB1	-894
Hypothyroidism	hypothyroid	rs9273490	6	32628193	G	A	-0.173928	0.008365	0.566127	95.2324	5.86e-96	127	FALSE	HLA-DQB1	-949
Hypothyroidism	hypothyroid	rs41270871	6	32628224	T	A	-0.115987	0.009961	0.782734	30.5734	2.67e-31	127	FALSE	HLA-DQB1	-980
Hypothyroidism	hypothyroid	rs9273493	6	32628247	T	C	-0.18951	0.008647	0.390868	105.682	2.08e-106	127	FALSE	HLA-DQB1	-1003
Hypothyroidism	hypothyroid	rs9273494	6	32628256	G	T	-0.077522	0.009476	0.745546	15.5268	2.97e-16	127	FALSE	HLA-DQB1	-1012
Hypothyroidism	hypothyroid	rs41270875	6	32628272	A	G	-0.188931	0.0105	0.806958	71.6055	2.48e-72	127	FALSE	HLA-DQB1	-1028
Hypothyroidism	hypothyroid	rs9273495	6	32628273	G	A	-0.065698	0.008414	0.570407	14.2163	6.08e-15	127	FALSE	HLA-DQB1	-1029
Hypothyroidism	hypothyroid	rs9273497	6	32628297	T	C	-0.191687	0.008719	0.397307	106.325	4.73e-107	127	FALSE	HLA-DQB1	-1053
Hypothyroidism	hypothyroid	rs9273498	6	32628301	T	A	-0.230168	0.010139	0.235687	113.298	5.04e-114	127	FALSE	HLA-DQB1	-1057
Hypothyroidism	hypothyroid	rs9273500	6	32628342	T	C	-0.208256	0.010818	0.198259	81.807	1.56e-82	127	FALSE	HLA-DQB1	-1098
Hypothyroidism	hypothyroid	rs9273501	6	32628361	T	A	-0.12583	0.008618	0.640949	47.5139	3.06e-48	127	FALSE	HLA-DQB1	-1117
Hypothyroidism	hypothyroid	rs9273504	6	32628407	T	C	-0.07748	0.009477	0.745534	15.5097	3.09e-16	127	FALSE	HLA-DQB1	-1163
Hypothyroidism	hypothyroid	rs9273505	6	32628420	C	T	-0.126499	0.00864	0.645273	47.773	1.69e-48	127	FALSE	HLA-DQB1	-1176
Hypothyroidism	hypothyroid	rs2854275	6	32628428	C	A	-0.188456	0.011363	0.852697	60.998	1e-61	127	FALSE	HLA-DQB1	-1184
Hypothyroidism	hypothyroid	rs9273507	6	32628432	A	G	-0.173947	0.008394	0.569526	94.6105	2.45e-95	127	FALSE	HLA-DQB1	-1188
Hypothyroidism	hypothyroid	rs9273508	6	32628439	G	A	-0.065439	0.008415	0.570036	14.1086	7.79e-15	127	FALSE	HLA-DQB1	-1195
Hypothyroidism	hypothyroid	rs35254656	6	32628472	A	G	-0.184492	0.010617	0.820867	66.8562	1.39e-67	127	FALSE	HLA-DQB1	-1228
Hypothyroidism	hypothyroid	rs9273509	6	32628473	T	C	-0.190496	0.00867	0.386509	106.204	6.25e-107	127	FALSE	HLA-DQB1	-1229
Hypothyroidism	hypothyroid	rs9273510	6	32628474	G	C	-0.190496	0.00867	0.386509	106.204	6.25e-107	127	FALSE	HLA-DQB1	-1230
Hypothyroidism	hypothyroid	rs9273514	6	32628538	G	T	-0.189229	0.008653	0.391488	105.236	5.8e-106	127	FALSE	HLA-DQB1	-1294
Hypothyroidism	hypothyroid	rs9273515	6	32628539	G	A	-0.189229	0.008653	0.391488	105.236	5.8e-106	127	FALSE	HLA-DQB1	-1295
Hypothyroidism	hypothyroid	rs34736308	6	32628543	T	C	0.089369	0.013052	0.879918	11.1064	7.83e-12	127	FALSE	HLA-DQB1	-1299
Hypothyroidism	hypothyroid	rs36203457	6	32628548	A	G	-0.150181	0.013065	0.817225	29.8172	1.52e-30	127	FALSE	HLA-DQB1	-1304
Hypothyroidism	hypothyroid	rs9273519	6	32628558	G	A	-0.077517	0.00948	0.745604	15.5126	3.07e-16	127	FALSE	HLA-DQB1	-1314
Hypothyroidism	hypothyroid	rs281875165	6	32628559	T	C	-0.077517	0.00948	0.745604	15.5126	3.07e-16	127	FALSE	HLA-DQB1	-1315
Hypothyroidism	hypothyroid	rs398122357	6	32628560	G	T	-0.077517	0.00948	0.745604	15.5126	3.07e-16	127	FALSE	HLA-DQB1	-1316
Hypothyroidism	hypothyroid	rs9273524	6	32628595	T	C	-0.189742	0.008648	0.390809	105.911	1.23e-106	127	FALSE	HLA-DQB1	-1351
Hypothyroidism	hypothyroid	rs41270883	6	32628597	C	T	-0.182006	0.010508	0.814442	66.4259	3.75e-67	127	FALSE	HLA-DQB1	-1353
Hypothyroidism	hypothyroid	rs9273527	6	32628621	T	C	-0.176061	0.008406	0.559976	96.6203	2.4e-97	127	FALSE	HLA-DQB1	-1377
Hypothyroidism	hypothyroid	rs9273529	6	32628698	C	T	-0.077377	0.009477	0.745528	15.4714	3.38e-16	127	FALSE	HLA-DQB1	-1454
Hypothyroidism	hypothyroid	rs9273530	6	32628699	A	G	-0.077545	0.009476	0.745537	15.5369	2.9e-16	127	FALSE	HLA-DQB1	-1455
Hypothyroidism	hypothyroid	rs41270887	6	32628722	A	T	-0.1829	0.010543	0.82074	66.6366	2.31e-67	127	FALSE	HLA-DQB1	-1478
Hypothyroidism	hypothyroid	rs9273532	6	32628736	C	T	-0.190491	0.00869	0.400262	105.723	1.89e-106	127	FALSE	HLA-DQB1	-1492
Hypothyroidism	hypothyroid	rs9273534	6	32628751	C	T	-0.191718	0.00868	0.388142	107.322	4.77e-108	127	FALSE	HLA-DQB1	-1507
Hypothyroidism	hypothyroid	rs9273537	6	32628765	C	T	-0.112174	0.008598	0.530906	38.1406	7.23e-39	127	FALSE	HLA-DQB1	-1521
Hypothyroidism	hypothyroid	rs41270891	6	32628771	T	C	-0.193119	0.01278	0.823544	50.8135	1.54e-51	127	FALSE	HLA-DQB1	-1527
Hypothyroidism	hypothyroid	rs2854273	6	32628776	C	A	-0.191804	0.008679	0.388168	107.439	3.64e-108	127	FALSE	HLA-DQB1	-1532
Hypothyroidism	hypothyroid	rs9273539	6	32628779	G	T	-0.123168	0.009334	0.709164	38.9892	1.03e-39	127	FALSE	HLA-DQB1	-1535
Hypothyroidism	hypothyroid	rs3020628	6	32628784	C	A	-0.191795	0.008679	0.388171	107.426	3.75e-108	127	FALSE	HLA-DQB1	-1540
Hypothyroidism	hypothyroid	rs9273542	6	32628812	C	T	-0.123076	0.009331	0.708985	38.9613	1.09e-39	127	FALSE	HLA-DQB1	-1568
Hypothyroidism	hypothyroid	rs9273544	6	32628833	A	G	-0.189962	0.008675	0.387661	105.51	3.09e-106	127	FALSE	HLA-DQB1	-1589
Hypothyroidism	hypothyroid	rs3020625	6	32628835	A	C	-0.189954	0.008675	0.387678	105.496	3.19e-106	127	FALSE	HLA-DQB1	-1591
Hypothyroidism	hypothyroid	rs9273546	6	32628841	A	G	-0.230114	0.010138	0.235843	113.271	5.36e-114	127	FALSE	HLA-DQB1	-1597
Hypothyroidism	hypothyroid	rs9273547	6	32628844	T	C	-0.189969	0.008675	0.387614	105.518	3.03e-106	127	FALSE	HLA-DQB1	-1600
Hypothyroidism	hypothyroid	rs9273550	6	32628890	G	A	-0.096827	0.009809	0.724549	22.2273	5.93e-23	127	FALSE	HLA-DQB1	-1646
Hypothyroidism	hypothyroid	rs35409710	6	32628903	G	A	0.126463	0.023135	0.955662	7.32773	4.7e-08	127	FALSE	HLA-DQB1	-1659
Hypothyroidism	hypothyroid	rs9273553	6	32628917	C	T	-0.095045	0.014918	0.872309	9.71344	1.93e-10	127	FALSE	HLA-DQB1	-1673
Hypothyroidism	hypothyroid	rs34644981	6	32628939	C	G	-0.145746	0.021708	0.940123	10.7069	1.96e-11	127	FALSE	HLA-DQB1	-1695
Hypothyroidism	hypothyroid	rs9273554	6	32628941	G	C	-0.159967	0.015749	0.884676	23.4824	3.29e-24	127	FALSE	HLA-DQB1	-1697
Hypothyroidism	hypothyroid	rs9273555	6	32628944	C	G	-0.095414	0.009924	0.729773	21.1299	7.41e-22	127	FALSE	HLA-DQB1	-1700
Hypothyroidism	hypothyroid	rs9273556	6	32628953	C	G	-0.190267	0.008677	0.387446	105.784	1.64e-106	127	FALSE	HLA-DQB1	-1709
Hypothyroidism	hypothyroid	rs9273559	6	32628967	C	T	-0.18892	0.008652	0.392283	104.904	1.25e-105	127	FALSE	HLA-DQB1	-1723
Hypothyroidism	hypothyroid	rs9273560	6	32628996	C	A	-0.203005	0.008726	0.409038	118.93	1.18e-119	127	FALSE	HLA-DQB1	-1752
Hypothyroidism	hypothyroid	rs9273561	6	32628998	T	C	-0.157355	0.009524	0.686952	60.5393	2.89e-61	127	FALSE	HLA-DQB1	-1754
Hypothyroidism	hypothyroid	rs281864341	6	32629015	G	C	-0.203148	0.008727	0.409372	119.06	8.71e-120	127	FALSE	HLA-DQB1	-1771
Hypothyroidism	hypothyroid	rs281864338	6	32629019	T	C	-0.151788	0.011034	0.730979	42.2869	5.16e-43	127	FALSE	HLA-DQB1	-1775
Hypothyroidism	hypothyroid	rs281864337	6	32629022	T	C	-0.145773	0.009747	0.324849	49.8022	1.58e-50	127	FALSE	HLA-DQB1	-1778
Hypothyroidism	hypothyroid	rs41270893	6	32629027	A	G	-0.18209	0.013602	0.875709	40.1026	7.9e-41	127	FALSE	HLA-DQB1	-1783
Hypothyroidism	hypothyroid	rs28724237	6	32629046	T	C	-0.097019	0.009638	0.706521	23.0792	8.33e-24	127	FALSE	HLA-DQB1	-1802
Hypothyroidism	hypothyroid	rs9273584	6	32629064	A	T	-0.188963	0.008673	0.388305	104.449	3.55e-105	127	FALSE	HLA-DQB1	-1820
Hypothyroidism	hypothyroid	rs9273595	6	32629091	C	G	-0.077131	0.009492	0.736006	15.3315	4.66e-16	127	FALSE	HLA-DQB1	-1847
Hypothyroidism	hypothyroid	rs9273608	6	32629110	C	T	-0.129987	0.008973	0.66664	46.7903	1.62e-47	127	FALSE	HLA-DQB1	-1866
Hypothyroidism	hypothyroid	rs201457654	6	32629133	T	C	-0.135915	0.022822	0.94974	8.57422	2.67e-09	127	FALSE	HLA-DQB1	-1889
Hypothyroidism	hypothyroid	rs1140343	6	32629137	T	G	-0.190192	0.008688	0.395417	105.451	3.54e-106	127	FALSE	HLA-DQB1	-1893
Hypothyroidism	hypothyroid	rs1140342	6	32629141	C	T	-0.144264	0.008937	0.499152	57.8415	1.44e-58	127	FALSE	HLA-DQB1	-1897
Hypothyroidism	hypothyroid	rs3210168	6	32629146	G	A	-0.067078	0.010003	0.742557	10.683	2.08e-11	127	FALSE	HLA-DQB1	-1902
Hypothyroidism	hypothyroid	rs1130430	6	32629161	A	G	-0.189867	0.008683	0.389308	105.205	6.23e-106	127	FALSE	HLA-DQB1	-1917
Hypothyroidism	hypothyroid	rs1130410	6	32629170	C	G	-0.120204	0.014981	0.906489	14.9685	1.08e-15	127	FALSE	HLA-DQB1	-1926
Hypothyroidism	hypothyroid	rs1049163	6	32629193	C	T	-0.144482	0.009273	0.54517	53.9592	1.1e-54	127	FALSE	HLA-DQB1	-1949
Hypothyroidism	hypothyroid	rs9273650	6	32629194	G	A	-0.166494	0.01386	0.84303	32.4787	3.32e-33	127	FALSE	HLA-DQB1	-1950
Hypothyroidism	hypothyroid	rs9273651	6	32629199	T	C	-0.166423	0.013847	0.842303	32.5127	3.07e-33	127	FALSE	HLA-DQB1	-1955
Hypothyroidism	hypothyroid	rs9273660	6	32629227	C	T	-0.084923	0.009256	0.707828	19.3193	4.79e-20	127	FALSE	HLA-DQB1	-1983
Hypothyroidism	hypothyroid	rs9273668	6	32629237	A	G	-0.084868	0.009255	0.707795	19.2994	5.02e-20	127	FALSE	HLA-DQB1	-1993
Hypothyroidism	hypothyroid	rs559673115	6	32629239	A	G	-0.189717	0.008679	0.38996	105.147	7.12e-106	127	FALSE	HLA-DQB1	-1995
Hypothyroidism	hypothyroid	rs281864275	6	32629240	G	A	-0.228051	0.010094	0.2401	112.236	5.81e-113	127	FALSE	HLA-DQB1	-1996
Hypothyroidism	hypothyroid	rs9273695	6	32629281	C	T	-0.085759	0.009261	0.709832	19.6643	2.17e-20	127	FALSE	HLA-DQB1	-2037
Hypothyroidism	hypothyroid	rs9273696	6	32629282	A	T	-0.085759	0.009261	0.709832	19.6643	2.17e-20	127	FALSE	HLA-DQB1	-2038
Hypothyroidism	hypothyroid	rs9273698	6	32629289	C	A	-0.085749	0.009261	0.709831	19.6604	2.19e-20	127	FALSE	HLA-DQB1	-2045
Hypothyroidism	hypothyroid	rs9273704	6	32629297	T	C	-0.207801	0.008798	0.36674	122.547	2.84e-123	127	FALSE	HLA-DQB1	-2053
Hypothyroidism	hypothyroid	rs9273710	6	32629314	G	A	-0.189571	0.008656	0.392454	105.524	2.99e-106	127	FALSE	HLA-DQB1	-2070
Hypothyroidism	hypothyroid	rs41270897	6	32629316	G	T	-0.133664	0.015553	0.899519	17.0515	8.88e-18	127	FALSE	HLA-DQB1	-2072
Hypothyroidism	hypothyroid	rs9273713	6	32629320	A	G	-0.229865	0.010139	0.236773	113.007	9.84e-114	127	FALSE	HLA-DQB1	-2076
Hypothyroidism	hypothyroid	rs28724240	6	32629328	G	A	-0.180973	0.012535	0.839462	46.4744	3.35e-47	127	FALSE	HLA-DQB1	-2084
Hypothyroidism	hypothyroid	rs28724242	6	32629331	A	G	-0.136029	0.009691	0.70408	43.9918	1.02e-44	127	FALSE	HLA-DQB1	-2087
Hypothyroidism	hypothyroid	rs28724243	6	32629347	T	C	-0.167299	0.009535	0.715912	68.1392	7.26e-69	127	FALSE	HLA-DQB1	-2103
Hypothyroidism	hypothyroid	rs867983601	6	32629371	A	G	-0.116364	0.010354	0.780078	28.5442	2.86e-29	127	FALSE	HLA-DQB1	-2127
Hypothyroidism	hypothyroid	rs9273736	6	32629372	G	A	-0.116364	0.010354	0.780078	28.5443	2.86e-29	127	FALSE	HLA-DQB1	-2128
Hypothyroidism	hypothyroid	rs9273748	6	32629394	C	A	0.116577	0.016031	0.913441	12.4333	3.69e-13	127	FALSE	HLA-DQB1	-2150
Hypothyroidism	hypothyroid	rs28724245	6	32629400	A	G	-0.1277	0.008669	0.647284	48.3386	4.59e-49	127	FALSE	HLA-DQB1	-2156
Hypothyroidism	hypothyroid	rs9273754	6	32629409	A	G	-0.229987	0.010136	0.236096	113.178	6.64e-114	127	FALSE	HLA-DQB1	-2165
Hypothyroidism	hypothyroid	rs9273757	6	32629417	G	C	-0.099936	0.009974	0.764675	22.8735	1.34e-23	127	FALSE	HLA-DQB1	-2173
Hypothyroidism	hypothyroid	rs9273764	6	32629425	G	A	-0.11266	0.017679	0.914388	9.71659	1.92e-10	127	FALSE	HLA-DQB1	-2181
Hypothyroidism	hypothyroid	rs9273767	6	32629432	A	G	-0.202347	0.008708	0.411849	118.655	2.21e-119	127	FALSE	HLA-DQB1	-2188
Hypothyroidism	hypothyroid	rs9273777	6	32629443	T	C	-0.230045	0.010136	0.236092	113.248	5.65e-114	127	FALSE	HLA-DQB1	-2199
Hypothyroidism	hypothyroid	rs9273781	6	32629447	A	G	-0.230148	0.010136	0.236076	113.339	4.58e-114	127	FALSE	HLA-DQB1	-2203
Hypothyroidism	hypothyroid	rs41270899	6	32629450	A	G	-0.182832	0.010563	0.821233	66.3411	4.56e-67	127	FALSE	HLA-DQB1	-2206
Hypothyroidism	hypothyroid	rs9273786	6	32629462	C	A	-0.077758	0.009481	0.744482	15.6017	2.5e-16	127	FALSE	HLA-DQB1	-2218
Hypothyroidism	hypothyroid	rs28724247	6	32629467	G	A	-0.094744	0.014539	0.881635	10.1282	7.44e-11	127	FALSE	HLA-DQB1	-2223
Hypothyroidism	hypothyroid	rs9273800	6	32629496	G	T	-0.189796	0.008647	0.390998	105.988	1.03e-106	127	FALSE	HLA-DQB1	-2252
Hypothyroidism	hypothyroid	rs41270903	6	32629497	A	G	-0.188891	0.010938	0.80602	66.0409	9.1e-67	127	FALSE	HLA-DQB1	-2253
Hypothyroidism	hypothyroid	rs9273803	6	32629504	C	T	-0.077647	0.009478	0.745281	15.5689	2.7e-16	127	FALSE	HLA-DQB1	-2260
Hypothyroidism	hypothyroid	rs28724249	6	32629509	A	C	-0.126821	0.008645	0.645678	47.9575	1.1e-48	127	FALSE	HLA-DQB1	-2265
Hypothyroidism	hypothyroid	rs9273807	6	32629514	T	A	-0.077642	0.009478	0.745279	15.5673	2.71e-16	127	FALSE	HLA-DQB1	-2270
Hypothyroidism	hypothyroid	rs9273817	6	32629529	T	C	-0.230146	0.010136	0.235699	113.333	4.65e-114	127	FALSE	HLA-DQB1	-2285
Hypothyroidism	hypothyroid	rs28724251	6	32629535	C	A	-0.127908	0.008695	0.649127	48.2146	6.1e-49	127	FALSE	HLA-DQB1	-2291
Hypothyroidism	hypothyroid	rs9273841	6	32629582	C	T	-0.230171	0.010136	0.235689	113.36	4.37e-114	127	FALSE	HLA-DQB1	-2338
Hypothyroidism	hypothyroid	rs41270907	6	32629613	C	G	-0.158722	0.024276	0.857601	10.1913	6.44e-11	127	FALSE	HLA-DQB1	-2369
Hypothyroidism	hypothyroid	rs41270911	6	32629618	G	A	-0.158722	0.024276	0.857601	10.1913	6.44e-11	127	FALSE	HLA-DQB1	-2374
Hypothyroidism	hypothyroid	rs2854272	6	32629680	A	G	-0.173205	0.008383	0.56771	94.0577	8.76e-95	127	FALSE	HLA-DQB1	-2436
Hypothyroidism	hypothyroid	rs41270915	6	32629692	G	T	-0.182696	0.010537	0.820704	66.5615	2.74e-67	127	FALSE	HLA-DQB1	-2448
Hypothyroidism	hypothyroid	rs9273902	6	32629716	T	C	-0.077615	0.009477	0.745512	15.5617	2.74e-16	127	FALSE	HLA-DQB1	-2472
Hypothyroidism	hypothyroid	rs1130398	6	32629764	C	T	-0.126515	0.008639	0.645311	47.7953	1.6e-48	127	FALSE	HLA-DQB1	-2520
Hypothyroidism	hypothyroid	rs1049092	6	32629802	A	G	-0.190695	0.008674	0.386783	106.335	4.62e-107	127	FALSE	HLA-DQB1	-2558
Hypothyroidism	hypothyroid	rs701564	6	32629809	C	T	-0.179577	0.010444	0.816205	65.4803	3.31e-66	127	FALSE	HLA-DQB1	-2565
Hypothyroidism	hypothyroid	rs1049133	6	32629847	A	G	-0.230158	0.010136	0.235689	113.355	4.42e-114	127	FALSE	HLA-DQB1	-2603
Hypothyroidism	hypothyroid	rs1049130	6	32629859	A	G	-0.098035	0.008329	0.490177	31.2169	6.07e-32	127	FALSE	HLA-DQB1	-2615
Hypothyroidism	hypothyroid	rs1049087	6	32629889	G	A	-0.065429	0.008406	0.565753	14.1312	7.39e-15	127	FALSE	HLA-DQB1	-2645
Hypothyroidism	hypothyroid	rs1063323	6	32629891	C	T	-0.126568	0.008643	0.645527	47.7906	1.62e-48	127	FALSE	HLA-DQB1	-2647
Hypothyroidism	hypothyroid	rs1049086	6	32629904	A	G	-0.190512	0.00867	0.386456	106.221	6.01e-107	127	FALSE	HLA-DQB1	-2660
Hypothyroidism	hypothyroid	rs2647032	6	32629905	T	C	0.109116	0.01376	0.892473	14.6387	2.3e-15	127	FALSE	HLA-DQB1	-2661
Hypothyroidism	hypothyroid	rs1063321	6	32629955	C	T	-0.126501	0.008639	0.645334	47.7773	1.67e-48	127	FALSE	HLA-DQB1	-2711
Hypothyroidism	hypothyroid	rs9274038	6	32630047	A	G	-0.177691	0.008707	0.601929	91.7806	1.66e-92	127	FALSE	HLA-DQB1	-2803
Hypothyroidism	hypothyroid	rs9274055	6	32630083	C	T	-0.093862	0.009582	0.736306	21.9009	1.26e-22	127	FALSE	HLA-DQB1	-2839
Hypothyroidism	hypothyroid	rs9274056	6	32630085	T	C	-0.175826	0.008757	0.597859	88.8789	1.32e-89	127	FALSE	HLA-DQB1	-2841
Hypothyroidism	hypothyroid	rs9274058	6	32630088	A	G	-0.175827	0.008757	0.597858	88.8795	1.32e-89	127	FALSE	HLA-DQB1	-2844
Hypothyroidism	hypothyroid	rs9274060	6	32630090	C	T	-0.175827	0.008757	0.597858	88.8795	1.32e-89	127	FALSE	HLA-DQB1	-2846
Hypothyroidism	hypothyroid	rs9274061	6	32630091	A	G	-0.175827	0.008757	0.597858	88.8795	1.32e-89	127	FALSE	HLA-DQB1	-2847
Hypothyroidism	hypothyroid	rs9274062	6	32630094	A	G	-0.121081	0.009173	0.566726	39.0107	9.76e-40	127	FALSE	HLA-DQB1	-2850
Hypothyroidism	hypothyroid	rs9274063	6	32630096	G	A	-0.14189	0.01134	0.762873	35.1566	6.97e-36	127	FALSE	HLA-DQB1	-2852
Hypothyroidism	hypothyroid	rs9274079	6	32630131	C	T	-0.125751	0.009508	0.71767	39.1662	6.82e-40	127	FALSE	HLA-DQB1	-2887
Hypothyroidism	hypothyroid	rs41270920	6	32630137	T	C	-0.168948	0.012401	0.855947	41.494	3.21e-42	127	FALSE	HLA-DQB1	-2893
Hypothyroidism	hypothyroid	rs9274084	6	32630139	G	C	-0.208902	0.010817	0.198101	82.3134	4.86e-83	127	FALSE	HLA-DQB1	-2895
Hypothyroidism	hypothyroid	rs9274094	6	32630155	G	A	-0.130935	0.008704	0.636919	50.3753	4.21e-51	127	FALSE	HLA-DQB1	-2911
Hypothyroidism	hypothyroid	rs41270921	6	32630169	T	C	-0.190285	0.010714	0.818353	69.7904	1.62e-70	127	FALSE	HLA-DQB1	-2925
Hypothyroidism	hypothyroid	rs9274106	6	32630176	T	A	-0.189861	0.008648	0.391338	106.03	9.33e-107	127	FALSE	HLA-DQB1	-2932
Hypothyroidism	hypothyroid	rs9274107	6	32630178	G	A	-0.07878	0.009716	0.754497	15.2689	5.38e-16	127	FALSE	HLA-DQB1	-2934
Hypothyroidism	hypothyroid	rs9274112	6	32630194	T	C	-0.22981	0.010134	0.235871	113.051	8.9e-114	127	FALSE	HLA-DQB1	-2950
Hypothyroidism	hypothyroid	rs9274114	6	32630201	T	C	-0.079962	0.009571	0.748137	16.16	6.92e-17	127	FALSE	HLA-DQB1	-2957
Hypothyroidism	hypothyroid	rs9274115	6	32630205	T	C	-0.229813	0.010134	0.235878	113.052	8.88e-114	127	FALSE	HLA-DQB1	-2961
Hypothyroidism	hypothyroid	rs4360168	6	32630213	T	C	-0.208665	0.010817	0.198062	82.131	7.4e-83	127	FALSE	HLA-DQB1	-2969
Hypothyroidism	hypothyroid	rs9274129	6	32630230	T	C	-0.148696	0.008845	0.622832	62.639	2.3e-63	127	FALSE	HLA-DQB1	-2986
Hypothyroidism	hypothyroid	rs9274130	6	32630232	G	A	-0.069218	0.010288	0.769087	10.75	1.78e-11	127	FALSE	HLA-DQB1	-2988
Hypothyroidism	hypothyroid	rs28724260	6	32630240	A	G	-0.148685	0.008845	0.622835	62.6291	2.35e-63	127	FALSE	HLA-DQB1	-2996
Hypothyroidism	hypothyroid	rs9274134	6	32630242	T	C	-0.06922	0.010288	0.769087	10.7506	1.78e-11	127	FALSE	HLA-DQB1	-2998
Hypothyroidism	hypothyroid	rs9274150	6	32630276	T	G	-0.149037	0.008847	0.622796	62.8939	1.28e-63	127	FALSE	HLA-DQB1	-3032
Hypothyroidism	hypothyroid	rs9274152	6	32630278	T	C	-0.205292	0.010484	0.796886	84.5936	2.55e-85	127	FALSE	HLA-DQB1	-3034
Hypothyroidism	hypothyroid	rs9274167	6	32630317	T	G	-0.153601	0.008907	0.61516	65.8552	1.4e-66	127	FALSE	HLA-DQB1	-3073
Hypothyroidism	hypothyroid	rs150231066	6	32630319	T	C	-0.209787	0.010498	0.790316	88.065	8.61e-89	127	FALSE	HLA-DQB1	-3075
Hypothyroidism	hypothyroid	rs9274171	6	32630349	G	T	-0.067223	0.010487	0.776115	9.82329	1.5e-10	127	FALSE	HLA-DQB1	-3105
Hypothyroidism	hypothyroid	rs9274172	6	32630362	C	G	-0.162237	0.008564	0.414851	79.2535	5.58e-80	127	FALSE	HLA-DQB1	-3118
Hypothyroidism	hypothyroid	rs41270923	6	32630394	T	C	-0.19153	0.010389	0.770725	75.1112	7.74e-76	127	FALSE	HLA-DQB1	-3150
Hypothyroidism	hypothyroid	rs9274176	6	32630401	C	T	-0.189512	0.008672	0.389188	105.072	8.47e-106	127	FALSE	HLA-DQB1	-3157
Hypothyroidism	hypothyroid	rs9274177	6	32630407	A	G	-0.189475	0.008672	0.389191	105.03	9.33e-106	127	FALSE	HLA-DQB1	-3163
Hypothyroidism	hypothyroid	6:32630543_C_T	6	32630543	C	T	-0.190289	0.008652	0.39097	106.41	3.89e-107	127	FALSE	HLA-DQB1	-3299
Hypothyroidism	hypothyroid	rs9274187	6	32630557	G	A	-0.190289	0.008652	0.39097	106.411	3.88e-107	127	FALSE	HLA-DQB1	-3313
Hypothyroidism	hypothyroid	6:32630610_C_A	6	32630610	C	A	-0.1248	0.008773	0.614798	45.1559	6.98e-46	127	FALSE	HLA-DQB1	-3366
Hypothyroidism	hypothyroid	6:32630619_G_A	6	32630619	G	A	-0.189537	0.008651	0.390907	105.602	2.5e-106	127	FALSE	HLA-DQB1	-3375
Hypothyroidism	hypothyroid	6:32630661_T_C	6	32630661	T	C	-0.189456	0.008654	0.391057	105.45	3.55e-106	127	FALSE	HLA-DQB1	-3417
Hypothyroidism	hypothyroid	rs1143089	6	32630674	C	G	-0.229486	0.010138	0.236356	112.659	2.19e-113	127	FALSE	HLA-DQB1	-3430
Hypothyroidism	hypothyroid	rs9274193	6	32630684	C	T	-0.135282	0.008862	0.643333	51.8386	1.45e-52	127	FALSE	HLA-DQB1	-3440
Hypothyroidism	hypothyroid	rs9274194	6	32630689	T	C	-0.13896	0.010343	0.75168	40.383	4.14e-41	127	FALSE	HLA-DQB1	-3445
Hypothyroidism	hypothyroid	rs41270925	6	32630692	G	A	-0.16777	0.010599	0.790081	55.6534	2.22e-56	127	FALSE	HLA-DQB1	-3448
Hypothyroidism	hypothyroid	rs9274195	6	32630701	C	T	-0.125328	0.008869	0.619558	44.571	2.69e-45	127	FALSE	HLA-DQB1	-3457
Hypothyroidism	hypothyroid	rs9274196	6	32630708	G	A	-0.229977	0.01014	0.235899	113.08	8.32e-114	127	FALSE	HLA-DQB1	-3464
Hypothyroidism	hypothyroid	rs9274198	6	32630720	C	T	-0.124707	0.008853	0.614845	44.2925	5.1e-45	127	FALSE	HLA-DQB1	-3476
Hypothyroidism	hypothyroid	6:32630721_A_G	6	32630721	A	G	-0.125757	0.008872	0.619572	44.8398	1.45e-45	127	FALSE	HLA-DQB1	-3477
Hypothyroidism	hypothyroid	rs779124117	6	32630758	G	A	-0.126408	0.00884	0.617066	45.6158	2.42e-46	127	FALSE	HLA-DQB1	-3514
Hypothyroidism	hypothyroid	rs9274205	6	32630761	C	T	-0.190447	0.008684	0.387537	105.821	1.51e-106	127	FALSE	HLA-DQB1	-3517
Hypothyroidism	hypothyroid	rs41270927	6	32630778	T	C	-0.195634	0.010451	0.764908	77.4015	3.97e-78	127	FALSE	HLA-DQB1	-3534
Hypothyroidism	hypothyroid	6:32630788_C_A	6	32630788	C	A	-0.065973	0.009158	0.626366	12.215	6.1e-13	127	FALSE	HLA-DQB1	-3544
Hypothyroidism	hypothyroid	rs9274207	6	32630794	A	G	-0.190983	0.008664	0.3909	106.9	1.26e-107	127	FALSE	HLA-DQB1	-3550
Hypothyroidism	hypothyroid	rs41270929	6	32630811	T	A	-0.173366	0.01181	0.801958	48.0138	9.69e-49	127	FALSE	HLA-DQB1	-3567
Hypothyroidism	hypothyroid	6:32630837_G_T	6	32630837	G	T	0.090155	0.013821	0.89055	10.1473	7.12e-11	127	FALSE	HLA-DQB1	-3593
Hypothyroidism	hypothyroid	rs17843719	6	32630843	T	A	-0.174695	0.008446	0.558884	94.2587	5.51e-95	127	FALSE	HLA-DQB1	-3599
Hypothyroidism	hypothyroid	rs768229919	6	32630868	T	C	-0.230311	0.010138	0.237066	113.455	3.51e-114	127	FALSE	HLA-DQB1	-3624
Hypothyroidism	hypothyroid	6:32630916_G_T	6	32630916	G	T	-0.226313	0.010111	0.258651	110.165	6.83e-111	127	FALSE	HLA-DQB1	-3672
Hypothyroidism	hypothyroid	rs9274213	6	32630920	A	C	-0.101928	0.009271	0.67731	27.3587	4.38e-28	127	FALSE	HLA-DQB1	-3676
Hypothyroidism	hypothyroid	6:32630930_G_C	6	32630930	G	C	-0.229347	0.010138	0.237068	112.527	2.97e-113	127	FALSE	HLA-DQB1	-3686
Hypothyroidism	hypothyroid	rs41270931	6	32630945	C	T	-0.168953	0.01228	0.851875	42.2988	5.03e-43	127	FALSE	HLA-DQB1	-3701
Hypothyroidism	hypothyroid	6:32630950_T_C	6	32630950	T	C	-0.247291	0.040827	0.980412	8.84567	1.43e-09	127	FALSE	HLA-DQB1	-3706
Hypothyroidism	hypothyroid	6:32630967_C_A	6	32630967	C	A	-0.229411	0.01014	0.23684	112.534	2.92e-113	127	FALSE	HLA-DQB1	-3723
Hypothyroidism	hypothyroid	6:32630968_A_C	6	32630968	A	C	-0.102247	0.009289	0.678247	27.4187	3.81e-28	127	FALSE	HLA-DQB1	-3724
Hypothyroidism	hypothyroid	6:32630991_G_A	6	32630991	G	A	-0.147248	0.024099	0.970127	8.98886	1.03e-09	127	FALSE	HLA-DQB1	-3747
Hypothyroidism	hypothyroid	rs17613599	6	32630996	C	T	-0.121961	0.009465	0.711341	37.2262	5.94e-38	127	FALSE	HLA-DQB1	-3752
Hypothyroidism	hypothyroid	rs17613606	6	32631038	A	G	-0.122171	0.009465	0.711374	37.3484	4.48e-38	127	FALSE	HLA-DQB1	-3794
Hypothyroidism	hypothyroid	6:32631039_A_G	6	32631039	A	G	-0.229867	0.010143	0.236192	112.914	1.22e-113	127	FALSE	HLA-DQB1	-3795
Hypothyroidism	hypothyroid	6:32631070_T_C	6	32631070	T	C	-0.269712	0.019095	0.932374	44.5292	2.96e-45	127	FALSE	HLA-DQB1	-3826
Hypothyroidism	hypothyroid	rs9274222	6	32631075	T	C	-0.101594	0.009318	0.676192	26.9185	1.21e-27	127	FALSE	HLA-DQB1	-3831
Hypothyroidism	hypothyroid	6:32631109_A_T	6	32631109	A	T	-0.060812	0.010584	0.777052	8.0271	9.4e-09	127	FALSE	HLA-DQB1	-3865
Hypothyroidism	hypothyroid	6:32631113_C_T	6	32631113	C	T	-0.22936	0.010138	0.236688	112.543	2.87e-113	127	FALSE	HLA-DQB1	-3869
Hypothyroidism	hypothyroid	rs41270933	6	32631119	A	G	-0.170079	0.011105	0.805447	52.1726	6.72e-53	127	FALSE	HLA-DQB1	-3875
Hypothyroidism	hypothyroid	rs769554727	6	32631122	A	G	-0.060815	0.010583	0.77703	8.02848	9.37e-09	127	FALSE	HLA-DQB1	-3878
Hypothyroidism	hypothyroid	rs17613629	6	32631129	T	C	-0.060802	0.010584	0.777039	8.02487	9.44e-09	127	FALSE	HLA-DQB1	-3885
Hypothyroidism	hypothyroid	rs17613636	6	32631130	G	A	-0.060802	0.010584	0.777039	8.02505	9.44e-09	127	FALSE	HLA-DQB1	-3886
Hypothyroidism	hypothyroid	6:32631133_C_T	6	32631133	C	T	-0.06393	0.010607	0.753616	8.76573	1.72e-09	127	FALSE	HLA-DQB1	-3889
Hypothyroidism	hypothyroid	rs9274227	6	32631142	A	G	-0.156718	0.009192	0.636026	64.3938	4.04e-65	127	FALSE	HLA-DQB1	-3898
Hypothyroidism	hypothyroid	rs9274229	6	32631152	G	A	-0.16025	0.008995	0.616754	70.215	6.09e-71	127	FALSE	HLA-DQB1	-3908
Hypothyroidism	hypothyroid	6:32631178_G_A	6	32631178	G	A	-0.160105	0.00899	0.616424	70.1622	6.88e-71	127	FALSE	HLA-DQB1	-3934
Hypothyroidism	hypothyroid	rs9274235	6	32631207	A	T	-0.133205	0.008879	0.644587	50.102	7.91e-51	127	FALSE	HLA-DQB1	-3963
Hypothyroidism	hypothyroid	6:32631218_T_G	6	32631218	T	G	-0.133199	0.00888	0.644623	50.0884	8.16e-51	127	FALSE	HLA-DQB1	-3974
Hypothyroidism	hypothyroid	rs35696625	6	32631252	T	C	-0.197505	0.011277	0.741711	67.8951	1.27e-68	127	FALSE	HLA-DQB1	-4008
Hypothyroidism	hypothyroid	6:32631256_A_G	6	32631256	A	G	-0.079892	0.009715	0.744694	15.6816	2.08e-16	127	FALSE	HLA-DQB1	-4012
Hypothyroidism	hypothyroid	rs9274240	6	32631261	C	T	-0.190386	0.008713	0.389096	105.057	8.77e-106	127	FALSE	HLA-DQB1	-4017
Hypothyroidism	hypothyroid	rs9274241	6	32631265	C	T	-0.219429	0.010255	0.668583	100.795	1.6e-101	127	FALSE	HLA-DQB1	-4021
Hypothyroidism	hypothyroid	rs9274242	6	32631266	A	G	-0.190385	0.008713	0.389098	105.056	8.79e-106	127	FALSE	HLA-DQB1	-4022
Hypothyroidism	hypothyroid	6:32631273_A_T	6	32631273	A	T	-0.132937	0.008883	0.644432	49.8607	1.38e-50	127	FALSE	HLA-DQB1	-4029
Hypothyroidism	hypothyroid	rs9274247	6	32631295	G	A	-0.084297	0.009796	0.664469	17.0952	8.03e-18	127	FALSE	HLA-DQB1	-4051
Hypothyroidism	hypothyroid	6:32631300_A_G	6	32631300	A	G	-0.189366	0.010722	0.819704	69.0315	9.3e-70	127	FALSE	HLA-DQB1	-4056
Hypothyroidism	hypothyroid	rs762069821	6	32631332	A	G	-0.227097	0.010099	0.239255	111.201	6.29e-112	127	FALSE	HLA-DQB1	-4088
Hypothyroidism	hypothyroid	6:32631345_A_C	6	32631345	A	C	-0.097396	0.009257	0.676202	25.1292	7.43e-26	127	FALSE	HLA-DQB1	-4101
Hypothyroidism	hypothyroid	rs9274253	6	32631348	G	A	-0.231995	0.016909	0.908757	42.0737	8.44e-43	127	FALSE	HLA-DQB1	-4104
Hypothyroidism	hypothyroid	6:32631381_C_T	6	32631381	C	T	-0.097016	0.009234	0.67524	25.0596	8.72e-26	127	FALSE	HLA-DQB1	-4137
Hypothyroidism	hypothyroid	rs2300826	6	32631415	T	C	0.088447	0.012438	0.939415	11.9211	1.2e-12	127	FALSE	HLA-DQB1	-4171
Hypothyroidism	hypothyroid	rs17613643	6	32631418	A	G	-0.084216	0.010403	0.779154	15.2225	5.99e-16	127	FALSE	HLA-DQB1	-4174
Hypothyroidism	hypothyroid	6:32631426_G_A	6	32631426	G	A	-0.072065	0.010324	0.774327	11.5136	3.07e-12	127	FALSE	HLA-DQB1	-4182
Hypothyroidism	hypothyroid	6:32631428_T_C	6	32631428	T	C	-0.133435	0.008762	0.631052	51.5949	2.54e-52	127	FALSE	HLA-DQB1	-4184
Hypothyroidism	hypothyroid	6:32631430_G_A	6	32631430	G	A	-0.230201	0.010141	0.236164	113.294	5.08e-114	127	FALSE	HLA-DQB1	-4186
Hypothyroidism	hypothyroid	6:32631434_T_C	6	32631434	T	C	-0.124344	0.010006	0.773213	34.6891	2.05e-35	127	FALSE	HLA-DQB1	-4190
Hypothyroidism	hypothyroid	6:32631448_A_G	6	32631448	A	G	-0.062816	0.008529	0.578791	12.7342	1.84e-13	127	FALSE	HLA-DQB1	-4204
Hypothyroidism	hypothyroid	6:32631490_G_A	6	32631490	G	A	-0.074209	0.011632	0.806981	9.73773	1.83e-10	127	FALSE	HLA-DQB1	-4246
Hypothyroidism	hypothyroid	6:32631496_C_A	6	32631496	C	A	-0.189746	0.008653	0.392169	105.782	1.65e-106	127	FALSE	HLA-DQB1	-4252
Hypothyroidism	hypothyroid	6:32631499_G_A	6	32631499	G	A	-0.189746	0.008654	0.392169	105.781	1.66e-106	127	FALSE	HLA-DQB1	-4255
Hypothyroidism	hypothyroid	6:32631500_A_T	6	32631500	A	T	-0.198602	0.011613	0.845808	64.7877	1.63e-65	127	FALSE	HLA-DQB1	-4256
Hypothyroidism	hypothyroid	rs41263787	6	32631513	G	A	-0.184534	0.010555	0.819275	67.6634	2.17e-68	127	FALSE	HLA-DQB1	-4269
Hypothyroidism	hypothyroid	6:32631563_T_G	6	32631563	T	G	-0.231146	0.010146	0.237914	114.103	7.9e-115	127	FALSE	HLA-DQB1	-4319
Hypothyroidism	hypothyroid	rs9274267	6	32631612	A	G	-0.21729	0.010083	0.280367	102.216	6.08e-103	127	FALSE	HLA-DQB1	-4368
Hypothyroidism	hypothyroid	rs9274269	6	32631620	C	T	-0.189923	0.008674	0.391951	105.49	3.23e-106	127	FALSE	HLA-DQB1	-4376
Hypothyroidism	hypothyroid	rs9274270	6	32631632	C	A	-0.189416	0.00867	0.391812	105.023	9.48e-106	127	FALSE	HLA-DQB1	-4388
Hypothyroidism	hypothyroid	rs9274271	6	32631639	C	T	-0.100264	0.011519	0.812483	17.471	3.38e-18	127	FALSE	HLA-DQB1	-4395
Hypothyroidism	hypothyroid	rs9274273	6	32631652	A	T	-0.231749	0.010134	0.242518	114.963	1.09e-115	127	FALSE	HLA-DQB1	-4408
Hypothyroidism	hypothyroid	rs9274274	6	32631657	T	C	-0.23177	0.010134	0.242527	114.981	1.04e-115	127	FALSE	HLA-DQB1	-4413
Hypothyroidism	hypothyroid	rs9274278	6	32631711	C	T	-0.137521	0.008958	0.554359	52.4176	3.82e-53	127	FALSE	HLA-DQB1	-4467
Hypothyroidism	hypothyroid	rs9274279	6	32631712	A	G	-0.189424	0.00867	0.392032	105.038	9.16e-106	127	FALSE	HLA-DQB1	-4468
Hypothyroidism	hypothyroid	rs9274283	6	32631763	T	C	-0.189404	0.00866	0.393272	105.251	5.61e-106	127	FALSE	HLA-DQB1	-4519
Hypothyroidism	hypothyroid	rs41263788	6	32631770	A	T	-0.190042	0.010257	0.761861	75.8501	1.41e-76	127	FALSE	HLA-DQB1	-4526
Hypothyroidism	hypothyroid	rs9274284	6	32631783	G	A	-0.231581	0.010127	0.241439	114.941	1.14e-115	127	FALSE	HLA-DQB1	-4539
Hypothyroidism	hypothyroid	rs9274286	6	32631802	C	A	-0.144633	0.00891	0.57519	58.4731	3.36e-59	127	FALSE	HLA-DQB1	-4558
Hypothyroidism	hypothyroid	rs71542456	6	32631807	A	G	-0.075438	0.01287	0.79436	8.32695	4.71e-09	127	FALSE	HLA-DQB1	-4563
Hypothyroidism	hypothyroid	rs281862690	6	32631816	T	A	-0.210774	0.010795	0.203038	84.1165	7.65e-85	127	FALSE	HLA-DQB1	-4572
Hypothyroidism	hypothyroid	rs9274292	6	32631843	G	T	-0.189276	0.008664	0.391642	105.005	9.88e-106	127	FALSE	HLA-DQB1	-4599
Hypothyroidism	hypothyroid	rs9274295	6	32631866	A	G	-0.227284	0.010063	0.24249	112.156	6.98e-113	127	FALSE	HLA-DQB1	-4622
Hypothyroidism	hypothyroid	rs9274297	6	32631878	T	G	-0.07322	0.008993	0.597357	15.388	4.09e-16	127	FALSE	HLA-DQB1	-4634
Hypothyroidism	hypothyroid	rs28724262	6	32631889	T	C	-0.116095	0.009201	0.644763	35.7373	1.83e-36	127	FALSE	HLA-DQB1	-4645
Hypothyroidism	hypothyroid	rs9274298	6	32631902	G	T	-0.189643	0.008708	0.389048	104.371	4.25e-105	127	FALSE	HLA-DQB1	-4658
Hypothyroidism	hypothyroid	rs41263792	6	32631918	C	T	-0.168809	0.010876	0.793852	53.5525	2.8e-54	127	FALSE	HLA-DQB1	-4674
Hypothyroidism	hypothyroid	rs41263794	6	32631927	C	T	-0.168605	0.010883	0.794047	53.3599	4.37e-54	127	FALSE	HLA-DQB1	-4683
Hypothyroidism	hypothyroid	rs28724264	6	32631937	A	G	-0.115171	0.009234	0.642681	34.9401	1.15e-35	127	FALSE	HLA-DQB1	-4693
Hypothyroidism	hypothyroid	rs9274300	6	32631970	A	G	-0.189686	0.008709	0.389639	104.385	4.12e-105	127	FALSE	HLA-DQB1	-4726
Hypothyroidism	hypothyroid	rs9274304	6	32631986	G	A	-0.228077	0.010091	0.245864	112.317	4.82e-113	127	FALSE	HLA-DQB1	-4742
Hypothyroidism	hypothyroid	rs9274306	6	32632006	T	G	-0.199621	0.008639	0.440686	117.337	4.6e-118	127	FALSE	HLA-DQB1	-4762
Hypothyroidism	hypothyroid	rs281862518	6	32632011	G	A	-0.230201	0.010142	0.237006	113.255	5.56e-114	127	FALSE	HLA-DQB1	-4767
Hypothyroidism	hypothyroid	rs4538746	6	32632113	C	T	-0.208588	0.010814	0.198752	82.1218	7.56e-83	127	FALSE	HLA-DQB1	-4869
Hypothyroidism	hypothyroid	rs281874787	6	32632165	A	G	-0.23136	0.010162	0.241152	113.94	1.15e-114	127	FALSE	HLA-DQB1	-4921
Hypothyroidism	hypothyroid	rs145244319	6	32632189	G	A	-0.121839	0.009105	0.546063	40.0729	8.45e-41	127	FALSE	HLA-DQB1	-4945
Hypothyroidism	hypothyroid	rs143631084	6	32632190	G	A	-0.120969	0.009104	0.546373	39.5221	3.01e-40	127	FALSE	HLA-DQB1	-4946
Hypothyroidism	hypothyroid	rs141127771	6	32632200	G	A	-0.166685	0.011036	0.740556	50.7717	1.69e-51	127	FALSE	HLA-DQB1	-4956
Hypothyroidism	hypothyroid	rs281862352	6	32632207	A	G	-0.229044	0.010128	0.256572	112.452	3.53e-113	127	FALSE	HLA-DQB1	-4963
Hypothyroidism	hypothyroid	rs9274326	6	32632237	C	T	-0.218222	0.009674	0.28817	111.885	1.3e-112	127	FALSE	HLA-DQB1	-4993
Hypothyroidism	hypothyroid	rs28746784	6	32632261	C	T	-0.085948	0.011626	0.799974	12.8231	1.5e-13	127	FALSE	HLA-DQB1	-5017
Hypothyroidism	hypothyroid	rs9274336	6	32632287	A	G	-0.163565	0.008894	0.349885	74.757	1.75e-75	127	FALSE	HLA-DQB1	-5043
Hypothyroidism	hypothyroid	rs9274339	6	32632319	G	A	-0.162944	0.008887	0.350315	74.3013	5e-75	127	FALSE	HLA-DQB1	-5075
Hypothyroidism	hypothyroid	rs9274346	6	32632367	C	T	-0.115849	0.008741	0.609006	39.3252	4.73e-40	127	FALSE	HLA-DQB1	-5123
Hypothyroidism	hypothyroid	rs9274348	6	32632381	T	C	-0.190254	0.0087	0.390505	105.216	6.08e-106	127	FALSE	HLA-DQB1	-5137
Hypothyroidism	hypothyroid	rs9274349	6	32632408	C	T	-0.126862	0.008749	0.63215	46.8771	1.33e-47	127	FALSE	HLA-DQB1	-5164
Hypothyroidism	hypothyroid	rs41263821	6	32632417	G	T	-0.185252	0.010721	0.820058	66.1187	7.61e-67	127	FALSE	HLA-DQB1	-5173
Hypothyroidism	hypothyroid	rs41263822	6	32632447	C	A	-0.128861	0.009055	0.658084	45.186	6.52e-46	127	FALSE	HLA-DQB1	-5203
Hypothyroidism	hypothyroid	rs9274361	6	32632483	A	G	-0.224997	0.010029	0.250559	110.678	2.1e-111	127	FALSE	HLA-DQB1	-5239
Hypothyroidism	hypothyroid	rs9274362	6	32632486	T	C	-0.190198	0.008716	0.391981	104.788	1.63e-105	127	FALSE	HLA-DQB1	-5242
Hypothyroidism	hypothyroid	rs28371194	6	32632494	C	T	-0.209481	0.010779	0.799732	83.348	4.49e-84	127	FALSE	HLA-DQB1	-5250
Hypothyroidism	hypothyroid	rs28746792	6	32632503	A	T	-0.188322	0.008685	0.395854	103.476	3.35e-104	127	FALSE	HLA-DQB1	-5259
Hypothyroidism	hypothyroid	rs41263823	6	32632507	C	T	-0.208837	0.010807	0.800174	82.4179	3.82e-83	127	FALSE	HLA-DQB1	-5263
Hypothyroidism	hypothyroid	rs185812018	6	32632514	C	T	-0.187993	0.008747	0.394866	101.665	2.16e-102	127	FALSE	HLA-DQB1	-5270
Hypothyroidism	hypothyroid	rs41263824	6	32632515	G	A	-0.128065	0.00916	0.66089	43.6443	2.27e-44	127	FALSE	HLA-DQB1	-5271
Hypothyroidism	hypothyroid	rs9274368	6	32632518	A	G	-0.188819	0.008784	0.399496	101.707	1.96e-102	127	FALSE	HLA-DQB1	-5274
Hypothyroidism	hypothyroid	rs9274369	6	32632523	A	G	-0.201133	0.010752	0.21813	77.3049	4.96e-78	127	FALSE	HLA-DQB1	-5279
Hypothyroidism	hypothyroid	rs28746794	6	32632532	T	C	-0.18881	0.00874	0.401712	102.715	1.93e-103	127	FALSE	HLA-DQB1	-5288
Hypothyroidism	hypothyroid	rs28746795	6	32632534	T	C	-0.203477	0.010755	0.216583	79.0422	9.07e-80	127	FALSE	HLA-DQB1	-5290
Hypothyroidism	hypothyroid	rs41263825	6	32632543	G	A	-0.245675	0.01258	0.828208	84.1482	7.11e-85	127	FALSE	HLA-DQB1	-5299
Hypothyroidism	hypothyroid	rs9274371	6	32632553	A	G	-0.188907	0.008739	0.401691	102.829	1.48e-103	127	FALSE	HLA-DQB1	-5309
Hypothyroidism	hypothyroid	rs9274372	6	32632555	G	A	-0.188907	0.008739	0.401691	102.829	1.48e-103	127	FALSE	HLA-DQB1	-5311
Hypothyroidism	hypothyroid	rs41263826	6	32632557	A	C	-0.219148	0.011061	0.808319	86.5716	2.68e-87	127	FALSE	HLA-DQB1	-5313
Hypothyroidism	hypothyroid	rs1140322	6	32632578	T	G	-0.191257	0.008721	0.400638	105.826	1.49e-106	127	FALSE	HLA-DQB1	-5334
Hypothyroidism	hypothyroid	rs1140321	6	32632581	T	G	-0.191545	0.008723	0.400896	106.073	8.45e-107	127	FALSE	HLA-DQB1	-5337
Hypothyroidism	hypothyroid	rs1130397	6	32632587	A	G	0.085924	0.011069	0.816619	14.0603	8.7e-15	127	FALSE	HLA-DQB1	-5343
Hypothyroidism	hypothyroid	rs1140320	6	32632589	A	G	-0.191421	0.008722	0.40074	105.96	1.1e-106	127	FALSE	HLA-DQB1	-5345
Hypothyroidism	hypothyroid	rs1140319	6	32632592	C	G	-0.191422	0.008722	0.40074	105.961	1.09e-106	127	FALSE	HLA-DQB1	-5348
Hypothyroidism	hypothyroid	rs1140318	6	32632593	C	T	-0.191422	0.008722	0.40074	105.961	1.09e-106	127	FALSE	HLA-DQB1	-5349
Hypothyroidism	hypothyroid	rs17412833	6	32632598	A	T	0.085944	0.011069	0.816624	14.0653	8.6e-15	127	FALSE	HLA-DQB1	-5354
Hypothyroidism	hypothyroid	rs1140317	6	32632605	C	A	-0.153559	0.010001	0.678035	52.4326	3.69e-53	127	FALSE	HLA-DQB1	-5361
Hypothyroidism	hypothyroid	rs1130389	6	32632627	C	T	-0.187537	0.012446	0.851773	50.5361	2.91e-51	127	FALSE	HLA-DQB1	-5383
Hypothyroidism	hypothyroid	rs1130392	6	32632628	G	C	-0.057848	0.008978	0.639226	9.91823	1.21e-10	127	FALSE	HLA-DQB1	-5384
Hypothyroidism	hypothyroid	rs9274384	6	32632635	A	C	-0.050873	0.008864	0.616976	8.01101	9.75e-09	127	FALSE	HLA-DQB1	-5391
Hypothyroidism	hypothyroid	rs1130386	6	32632650	C	T	-0.167363	0.008785	0.37144	80.1385	7.27e-81	127	FALSE	HLA-DQB1	-5406
Hypothyroidism	hypothyroid	rs9274390	6	32632659	C	T	-0.139521	0.014083	0.855016	22.3815	4.15e-23	127	FALSE	HLA-DQB1	-5415
Hypothyroidism	hypothyroid	rs869176210	6	32632660	T	G	-0.274128	0.025188	0.948672	26.8252	1.5e-27	127	FALSE	HLA-DQB1	-5416
Hypothyroidism	hypothyroid	rs41552812	6	32632689	C	T	-0.319045	0.020192	0.92943	55.462	3.45e-56	127	FALSE	HLA-DQB1	-5445
Hypothyroidism	hypothyroid	rs1049074	6	32632711	C	T	0.088622	0.01307	0.879876	10.9068	1.24e-11	127	FALSE	HLA-DQB1	-5467
Hypothyroidism	hypothyroid	rs3210148	6	32632714	G	C	-0.210007	0.010816	0.199862	83.1942	6.39e-84	127	FALSE	HLA-DQB1	-5470
Hypothyroidism	hypothyroid	rs1049083	6	32632724	C	T	-0.187524	0.010318	0.772665	73.0272	9.39e-74	127	FALSE	HLA-DQB1	-5480
Hypothyroidism	hypothyroid	rs1049082	6	32632744	C	T	-0.145185	0.009224	0.636498	55.0493	8.93e-56	127	FALSE	HLA-DQB1	-5500
Hypothyroidism	hypothyroid	rs281862065	6	32632770	A	G	0.139406	0.011547	0.80527	32.7981	1.59e-33	127	FALSE	HLA-DQB1	-5526
Hypothyroidism	hypothyroid	rs1049068	6	32632777	C	T	0.217281	0.015186	0.90704	45.6655	2.16e-46	127	FALSE	HLA-DQB1	-5533
Hypothyroidism	hypothyroid	rs1130375	6	32632820	C	G	-0.179256	0.010444	0.816938	65.255	5.56e-66	127	FALSE	HLA-DQB1	-5576
Hypothyroidism	hypothyroid	rs9274407	6	32632832	A	T	-0.18071	0.011573	0.168829	54.1925	6.42e-55	127	FALSE	HLA-DQB1	-5588
Hypothyroidism	hypothyroid	rs9274408	6	32632850	G	A	-0.090373	0.009414	0.72069	21.0684	8.54e-22	127	FALSE	HLA-DQB1	-5606
Hypothyroidism	hypothyroid	rs9274409	6	32632864	G	A	-0.05423	0.008682	0.580201	9.36364	4.33e-10	127	FALSE	HLA-DQB1	-5620
Hypothyroidism	hypothyroid	rs9274411	6	32632872	A	C	-0.173176	0.009914	0.723582	67.5472	2.84e-68	127	FALSE	HLA-DQB1	-5628
Hypothyroidism	hypothyroid	rs9274419	6	32632968	G	C	-0.178502	0.008489	0.575236	97.3771	4.2e-98	127	FALSE	HLA-DQB1	-5724
Hypothyroidism	hypothyroid	rs9274420	6	32632974	C	G	-0.178502	0.008489	0.575236	97.3771	4.2e-98	127	FALSE	HLA-DQB1	-5730
Hypothyroidism	hypothyroid	rs41263828	6	32632995	C	G	-0.233386	0.010762	0.781515	103.49	3.24e-104	127	FALSE	HLA-DQB1	-5751
Hypothyroidism	hypothyroid	rs533608307	6	32633023	T	C	-0.230922	0.01013	0.238587	114.227	5.93e-115	127	FALSE	HLA-DQB1	-5779
Hypothyroidism	hypothyroid	rs9274428	6	32633041	T	C	-0.22809	0.010055	0.243373	113.139	7.26e-114	127	FALSE	HLA-DQB1	-5797
Hypothyroidism	hypothyroid	rs9274430	6	32633054	C	G	-0.228094	0.010055	0.243375	113.142	7.21e-114	127	FALSE	HLA-DQB1	-5810
Hypothyroidism	hypothyroid	rs41263829	6	32633118	C	T	-0.18774	0.010994	0.820532	64.5969	2.53e-65	127	FALSE	HLA-DQB1	-5874
Hypothyroidism	hypothyroid	rs41263830	6	32633126	A	G	-0.183548	0.010564	0.821186	66.838	1.45e-67	127	FALSE	HLA-DQB1	-5882
Hypothyroidism	hypothyroid	rs9274436	6	32633131	C	G	-0.23058	0.010135	0.236381	113.795	1.6e-114	127	FALSE	HLA-DQB1	-5887
Hypothyroidism	hypothyroid	rs9274437	6	32633174	C	T	-0.082177	0.009894	0.74437	15.981	1.04e-16	127	FALSE	HLA-DQB1	-5930
Hypothyroidism	hypothyroid	rs9274438	6	32633181	T	C	-0.189412	0.008648	0.391405	105.547	2.84e-106	127	FALSE	HLA-DQB1	-5937
Hypothyroidism	hypothyroid	rs9274440	6	32633196	A	G	-0.192516	0.008854	0.562888	104.047	8.97e-105	127	FALSE	HLA-DQB1	-5952
Hypothyroidism	hypothyroid	rs9274442	6	32633231	G	C	-0.055045	0.010078	0.716418	7.31657	4.82e-08	127	FALSE	HLA-DQB1	-5987
Hypothyroidism	hypothyroid	rs9274443	6	32633239	C	G	-0.245179	0.009623	0.522324	142.407	3.91e-143	127	FALSE	HLA-DQB1	-5995
Hypothyroidism	hypothyroid	rs9274447	6	32633282	T	C	-0.11276	0.010026	0.658289	28.5838	2.61e-29	127	FALSE	HLA-DQB1	-6038
Hypothyroidism	hypothyroid	rs28746817	6	32633287	C	T	-0.071844	0.010878	0.710701	10.3848	4.12e-11	127	FALSE	HLA-DQB1	-6043
Hypothyroidism	hypothyroid	rs9274449	6	32633290	G	C	-0.180441	0.010614	0.733423	64.0325	9.28e-65	127	FALSE	HLA-DQB1	-6046
Hypothyroidism	hypothyroid	rs9274450	6	32633334	A	G	-0.229342	0.010131	0.236372	112.661	2.18e-113	127	FALSE	HLA-DQB1	-6090
Hypothyroidism	hypothyroid	rs76141774	6	32633341	C	A	0.189645	0.020253	0.949527	20.0862	8.2e-21	127	FALSE	HLA-DQB1	-6097
Hypothyroidism	hypothyroid	rs9274453	6	32633369	C	A	-0.190105	0.00865	0.392279	106.252	5.6e-107	127	FALSE	HLA-DQB1	-6125
Hypothyroidism	hypothyroid	rs9274454	6	32633371	T	G	-0.144888	0.010905	0.811025	39.5182	3.03e-40	127	FALSE	HLA-DQB1	-6127
Hypothyroidism	hypothyroid	rs9274455	6	32633375	A	G	-0.179293	0.008493	0.567046	98.126	7.48e-99	127	FALSE	HLA-DQB1	-6131
Hypothyroidism	hypothyroid	rs281861581	6	32633380	G	A	-0.1907	0.008673	0.387509	106.368	4.29e-107	127	FALSE	HLA-DQB1	-6136
Hypothyroidism	hypothyroid	rs9274457	6	32633392	C	G	-0.178432	0.008468	0.572806	97.7696	1.7e-98	127	FALSE	HLA-DQB1	-6148
Hypothyroidism	hypothyroid	rs9274459	6	32633409	T	A	-0.189848	0.008651	0.392228	105.96	1.1e-106	127	FALSE	HLA-DQB1	-6165
Hypothyroidism	hypothyroid	rs41263832	6	32633416	A	G	-0.183203	0.010568	0.82146	66.543	2.86e-67	127	FALSE	HLA-DQB1	-6172
Hypothyroidism	hypothyroid	rs9274461	6	32633425	T	C	-0.179466	0.008462	0.574527	99.0406	9.11e-100	127	FALSE	HLA-DQB1	-6181
Hypothyroidism	hypothyroid	rs41263836	6	32633462	T	A	-0.120147	0.015146	0.911046	14.6475	2.25e-15	127	FALSE	HLA-DQB1	-6218
Hypothyroidism	hypothyroid	rs62404143	6	32633467	A	G	0.186833	0.019615	0.94735	20.7545	1.76e-21	127	FALSE	HLA-DQB1	-6223
Hypothyroidism	hypothyroid	rs9274464	6	32633489	T	C	-0.225302	0.010087	0.243035	109.712	1.94e-110	127	FALSE	HLA-DQB1	-6245
Hypothyroidism	hypothyroid	rs9274465	6	32633490	T	C	-0.078818	0.009512	0.746091	15.9113	1.23e-16	127	FALSE	HLA-DQB1	-6246
Hypothyroidism	hypothyroid	rs35273588	6	32633502	T	C	-0.183105	0.010556	0.821084	66.6257	2.37e-67	127	FALSE	HLA-DQB1	-6258
Hypothyroidism	hypothyroid	rs35915063	6	32633519	A	G	-0.183093	0.010556	0.821083	66.6174	2.41e-67	127	FALSE	HLA-DQB1	-6275
Hypothyroidism	hypothyroid	rs9274470	6	32633617	G	A	-0.189066	0.008652	0.392064	105.062	8.66e-106	127	FALSE	HLA-DQB1	-6373
Hypothyroidism	hypothyroid	rs9274471	6	32633632	A	G	-0.175576	0.008455	0.560818	94.9954	1.01e-95	127	FALSE	HLA-DQB1	-6388
Hypothyroidism	hypothyroid	rs281861363	6	32633638	G	A	-0.236639	0.014696	0.903443	57.5623	2.74e-58	127	FALSE	HLA-DQB1	-6394
Hypothyroidism	hypothyroid	rs41264344	6	32633640	T	A	-0.134533	0.016936	0.921742	14.6854	2.06e-15	127	FALSE	HLA-DQB1	-6396
Hypothyroidism	hypothyroid	rs41264348	6	32633646	C	T	-0.132644	0.015401	0.909942	17.1229	7.54e-18	127	FALSE	HLA-DQB1	-6402
Hypothyroidism	hypothyroid	rs9274473	6	32633676	C	T	-0.163367	0.008661	0.404571	78.5722	2.68e-79	127	FALSE	HLA-DQB1	-6432
Hypothyroidism	hypothyroid	rs9274474	6	32633683	C	T	-0.078875	0.009549	0.743433	15.8156	1.53e-16	127	FALSE	HLA-DQB1	-6439
Hypothyroidism	hypothyroid	rs9274477	6	32633713	A	G	-0.176033	0.008447	0.560144	95.6653	2.16e-96	127	FALSE	HLA-DQB1	-6469
Hypothyroidism	hypothyroid	rs9274478	6	32633744	C	T	-0.229704	0.010133	0.235931	112.974	1.06e-113	127	FALSE	HLA-DQB1	-6500
Hypothyroidism	hypothyroid	rs9274483	6	32633809	T	C	-0.216751	0.00998	0.312473	103.798	1.59e-104	127	FALSE	HLA-DQB1	-6565
Hypothyroidism	hypothyroid	rs9274484	6	32633818	C	G	-0.173154	0.0085	0.571025	91.4662	3.42e-92	127	FALSE	HLA-DQB1	-6574
Hypothyroidism	hypothyroid	rs28746833	6	32633819	G	A	-0.073252	0.010286	0.631529	11.9541	1.11e-12	127	FALSE	HLA-DQB1	-6575
Hypothyroidism	hypothyroid	rs41264352	6	32633836	A	C	-0.184192	0.010836	0.826286	64.0246	9.45e-65	127	FALSE	HLA-DQB1	-6592
Hypothyroidism	hypothyroid	rs9274487	6	32633844	T	C	-0.186276	0.00982	0.630479	79.4605	3.46e-80	127	FALSE	HLA-DQB1	-6600
Hypothyroidism	hypothyroid	rs9274488	6	32633852	A	G	-0.234642	0.009345	0.527009	138.322	4.77e-139	127	FALSE	HLA-DQB1	-6608
Hypothyroidism	hypothyroid	rs41264356	6	32633854	A	G	-0.184186	0.010836	0.826286	64.0207	9.53e-65	127	FALSE	HLA-DQB1	-6610
Hypothyroidism	hypothyroid	rs9274490	6	32633879	A	G	-0.07691	0.009447	0.7414	15.3871	4.1e-16	127	FALSE	HLA-DQB1	-6635
Hypothyroidism	hypothyroid	rs35353422	6	32633948	C	A	-0.158699	0.024727	0.859136	9.84607	1.43e-10	127	FALSE	HLA-DQB1	-6704
Hypothyroidism	hypothyroid	rs3830058	6	32634010	G	A	-0.203651	0.026331	0.252495	13.9633	1.09e-14	127	FALSE	HLA-DQB1	-6766
Hypothyroidism	hypothyroid	rs9274500	6	32634024	T	A	-0.175146	0.008376	0.564446	96.3051	4.95e-97	127	FALSE	HLA-DQB1	-6780
Hypothyroidism	hypothyroid	rs9274501	6	32634032	A	G	-0.189181	0.008649	0.392138	105.275	5.31e-106	127	FALSE	HLA-DQB1	-6788
Hypothyroidism	hypothyroid	rs2854260	6	32634074	C	T	-0.159239	0.025454	0.860531	9.38975	4.08e-10	127	FALSE	HLA-DQB1	-6830
Hypothyroidism	hypothyroid	rs796429679	6	32634103	T	C	-0.189097	0.005822	0.437769	230.59	2.57e-231	127	FALSE	HLA-DQB1	-6859
Hypothyroidism	hypothyroid	rs9274504	6	32634111	C	T	-0.171034	0.007083	0.668271	128.033	9.26e-129	127	FALSE	HLA-DQB1	-6867
Hypothyroidism	hypothyroid	rs9274506	6	32634141	T	C	-0.188809	0.005809	0.441221	230.962	1.09e-231	127	FALSE	HLA-DQB1	-6897
Hypothyroidism	hypothyroid	rs9274507	6	32634152	G	A	-0.229274	0.010201	0.234039	111.07	8.51e-112	127	FALSE	HLA-DQB1	-6908
Hypothyroidism	hypothyroid	rs41316196	6	32634164	G	A	-0.15866	0.024784	0.859649	9.79913	1.59e-10	127	FALSE	HLA-DQB1	-6920
Hypothyroidism	hypothyroid	rs9274509	6	32634170	G	A	-0.174798	0.008725	0.594627	88.492	3.22e-89	127	FALSE	HLA-DQB1	-6926
Hypothyroidism	hypothyroid	rs41316200	6	32634183	C	T	-0.205975	0.011357	0.83828	72.7351	1.84e-73	127	FALSE	HLA-DQB1	-6939
Hypothyroidism	hypothyroid	rs9274510	6	32634184	A	G	-0.188612	0.005823	0.437814	229.386	4.11e-230	127	FALSE	HLA-DQB1	-6940
Hypothyroidism	hypothyroid	rs34297496	6	32634229	C	T	-0.159018	0.024893	0.857713	9.76095	1.73e-10	127	FALSE	HLA-DQB1	-6985
Hypothyroidism	hypothyroid	rs1049062	6	32634302	A	G	-0.22955	0.010125	0.249339	113.004	9.91e-114	127	FALSE	HLA-DQB1	-7058
Hypothyroidism	hypothyroid	rs3189152	6	32634341	A	G	-0.169957	0.006169	0.67273	166.306	4.94e-167	127	FALSE	HLA-DQB1	-7097
Hypothyroidism	hypothyroid	rs1049057	6	32634350	T	C	-0.188394	0.005824	0.437401	228.757	1.75e-229	127	FALSE	HLA-DQB1	-7106
Hypothyroidism	hypothyroid	rs9274522	6	32634373	C	T	-0.169268	0.006108	0.666618	168.238	5.78e-169	127	FALSE	HLA-DQB1	-7129
Hypothyroidism	hypothyroid	rs1049055	6	32634387	C	T	-0.202919	0.026553	0.251564	13.6502	2.24e-14	127	FALSE	HLA-DQB1	-7143
Hypothyroidism	hypothyroid	rs1049053	6	32634405	C	T	-0.237245	0.009206	0.329473	145.665	2.16e-146	127	FALSE	HLA-DQB1	-7161
Hypothyroidism	hypothyroid	rs9274526	6	32634485	A	C	-0.202971	0.026443	0.249919	13.7647	1.72e-14	127	FALSE	HLA-DQB1	-7241
Hypothyroidism	hypothyroid	rs9274527	6	32634490	C	T	-0.168027	0.006106	0.663512	165.894	1.28e-166	127	FALSE	HLA-DQB1	-7246
Hypothyroidism	hypothyroid	rs9274528	6	32634508	C	T	-0.202948	0.026373	0.249931	13.8303	1.48e-14	127	FALSE	HLA-DQB1	-7264
Hypothyroidism	hypothyroid	rs9274529	6	32634514	A	G	-0.188532	0.005806	0.44056	230.483	3.29e-231	127	FALSE	HLA-DQB1	-7270
Hypothyroidism	hypothyroid	rs78202368	6	32634563	C	T	-0.171063	0.00866	0.589989	86.063	8.65e-87	127	FALSE	HLA-DQB1	-7319
Hypothyroidism	hypothyroid	rs9274531	6	32634564	A	T	-0.168175	0.008741	0.592693	81.7057	1.97e-82	127	FALSE	HLA-DQB1	-7320
Hypothyroidism	hypothyroid	rs3833666	6	32634571	T	G	0.119427	0.015329	0.900105	14.1568	6.97e-15	127	FALSE	HLA-DQB1	-7327
Hypothyroidism	hypothyroid	rs3891174	6	32634584	C	G	-0.148225	0.00802	0.847068	75.4838	3.28e-76	127	FALSE	HLA-DQB1	-7340
Hypothyroidism	hypothyroid	rs113140854	6	32634588	C	T	0.092881	0.012754	0.940712	12.4672	3.41e-13	127	FALSE	HLA-DQB1	-7344
Hypothyroidism	hypothyroid	rs796738525	6	32634613	C	T	-0.291596	0.019521	0.924971	49.6808	2.09e-50	127	FALSE	HLA-DQB1	-7369
Hypothyroidism	hypothyroid	rs281860809	6	32634614	A	C	-0.160683	0.008553	0.418171	77.9565	1.11e-78	127	FALSE	HLA-DQB1	-7370
Hypothyroidism	hypothyroid	rs9274535	6	32634620	T	C	-0.229565	0.010202	0.233136	111.346	4.51e-112	127	FALSE	HLA-DQB1	-7376
Hypothyroidism	hypothyroid	rs9274536	6	32634634	C	T	-0.190958	0.008704	0.387411	105.907	1.24e-106	127	FALSE	HLA-DQB1	-7390
Hypothyroidism	hypothyroid	rs9274537	6	32634655	G	A	-0.191054	0.008703	0.387452	106.014	9.68e-107	127	FALSE	HLA-DQB1	-7411
Hypothyroidism	hypothyroid	rs9274538	6	32634661	A	G	-0.176222	0.008428	0.57053	96.2874	5.16e-97	127	FALSE	HLA-DQB1	-7417
Hypothyroidism	hypothyroid	rs9274540	6	32634676	C	T	-0.190939	0.008705	0.387864	105.853	1.4e-106	127	FALSE	HLA-DQB1	-7432
Hypothyroidism	hypothyroid	rs9274543	6	32634695	G	A	-0.189349	0.008664	0.392617	105.101	7.92e-106	127	FALSE	HLA-DQB1	-7451
Hypothyroidism	hypothyroid	rs9274544	6	32634699	G	A	-0.189456	0.008664	0.392574	105.216	6.08e-106	127	FALSE	HLA-DQB1	-7455
Hypothyroidism	hypothyroid	rs9274545	6	32634702	A	C	-0.189453	0.008664	0.392576	105.212	6.13e-106	127	FALSE	HLA-DQB1	-7458
Hypothyroidism	hypothyroid	rs9274546	6	32634736	C	T	-0.188497	0.008655	0.391922	104.374	4.22e-105	127	FALSE	HLA-DQB1	-7492
Hypothyroidism	hypothyroid	rs41316204	6	32634765	T	C	-0.191349	0.011371	0.822253	62.7682	1.71e-63	127	FALSE	HLA-DQB1	-7521
Hypothyroidism	hypothyroid	rs9274548	6	32634785	A	G	-0.189374	0.008646	0.391497	105.559	2.76e-106	127	FALSE	HLA-DQB1	-7541
Hypothyroidism	hypothyroid	rs9274549	6	32634786	A	G	-0.189359	0.008646	0.391494	105.545	2.85e-106	127	FALSE	HLA-DQB1	-7542
Hypothyroidism	hypothyroid	rs9274550	6	32634795	G	A	-0.174581	0.009182	0.478979	79.8314	1.47e-80	127	FALSE	HLA-DQB1	-7551
Hypothyroidism	hypothyroid	rs9274551	6	32634834	C	T	-0.189161	0.008692	0.384305	104.211	6.15e-105	127	FALSE	HLA-DQB1	-7590
Hypothyroidism	hypothyroid	rs9274552	6	32634838	A	C	-0.190087	0.008639	0.390325	106.521	3.01e-107	127	FALSE	HLA-DQB1	-7594
Hypothyroidism	hypothyroid	rs9274554	6	32634870	A	G	-0.188832	0.008648	0.391698	104.916	1.21e-105	127	FALSE	HLA-DQB1	-7626
Hypothyroidism	hypothyroid	rs9274555	6	32634882	C	T	-0.188772	0.0087	0.384759	103.617	2.42e-104	127	FALSE	HLA-DQB1	-7638
Hypothyroidism	hypothyroid	rs9274556	6	32634883	C	T	-0.188771	0.0087	0.384759	103.617	2.42e-104	127	FALSE	HLA-DQB1	-7639
Hypothyroidism	hypothyroid	rs9274557	6	32634887	G	T	-0.188758	0.0087	0.384755	103.601	2.51e-104	127	FALSE	HLA-DQB1	-7643
Hypothyroidism	hypothyroid	rs9274558	6	32634890	G	A	-0.175045	0.008415	0.569814	95.3167	4.82e-96	127	FALSE	HLA-DQB1	-7646
Hypothyroidism	hypothyroid	rs281860696	6	32634893	G	A	-0.159198	0.024351	0.858661	10.1894	6.47e-11	127	FALSE	HLA-DQB1	-7649
Hypothyroidism	hypothyroid	rs41316208	6	32634899	A	G	-0.15926	0.024495	0.85855	10.0856	8.21e-11	127	FALSE	HLA-DQB1	-7655
Hypothyroidism	hypothyroid	rs4403294	6	32634922	A	G	-0.20282	0.026744	0.25033	13.4551	3.51e-14	127	FALSE	HLA-DQB1	-7678
Hypothyroidism	hypothyroid	6:32634952_G_T	6	32634952	G	T	-0.079294	0.009545	0.748656	15.988	1.03e-16	127	FALSE	HLA-DQB1	-7708
Hypothyroidism	hypothyroid	rs9274561	6	32634953	A	G	-0.188717	0.005822	0.437445	229.657	2.2e-230	127	FALSE	HLA-DQB1	-7709
Hypothyroidism	hypothyroid	rs9274562	6	32635000	A	G	-0.188738	0.005822	0.437439	229.774	1.68e-230	127	FALSE	HLA-DQB1	-7756
Hypothyroidism	hypothyroid	rs4993140	6	32635001	T	C	-0.160261	0.026065	0.857788	9.0935	8.06e-10	127	FALSE	HLA-DQB1	-7757
Hypothyroidism	hypothyroid	rs9274563	6	32635011	G	A	-0.169331	0.006099	0.665969	168.88	1.32e-169	127	FALSE	HLA-DQB1	-7767
Hypothyroidism	hypothyroid	rs4993139	6	32635046	A	G	-0.128606	0.009883	0.899817	37.9444	1.14e-38	127	FALSE	HLA-DQB1	-7802
Hypothyroidism	hypothyroid	rs9274564	6	32635048	G	A	-0.188838	0.005822	0.437485	230.008	9.81e-231	127	FALSE	HLA-DQB1	-7804
Hypothyroidism	hypothyroid	rs9274565	6	32635067	T	A	-0.188769	0.005807	0.440976	231.019	9.56e-232	127	FALSE	HLA-DQB1	-7823
Hypothyroidism	hypothyroid	rs9274567	6	32635081	A	G	-0.169602	0.006101	0.666169	169.277	5.29e-170	127	FALSE	HLA-DQB1	-7837
Hypothyroidism	hypothyroid	rs4311549	6	32635091	T	G	-0.202984	0.026606	0.250243	13.6072	2.47e-14	127	FALSE	HLA-DQB1	-7847
Hypothyroidism	hypothyroid	rs9274569	6	32635092	C	A	-0.169523	0.006098	0.665889	169.296	5.06e-170	127	FALSE	HLA-DQB1	-7848
Hypothyroidism	hypothyroid	rs9274571	6	32635170	C	T	-0.170345	0.006451	0.665019	152.869	1.35e-153	127	FALSE	HLA-DQB1	-7926
Hypothyroidism	hypothyroid	rs9274573	6	32635205	C	T	-0.18926	0.005814	0.438877	231.673	2.12e-232	127	FALSE	HLA-DQB1	-7961
Hypothyroidism	hypothyroid	rs9274574	6	32635219	G	A	-0.169717	0.006104	0.666238	169.362	4.35e-170	127	FALSE	HLA-DQB1	-7975
Hypothyroidism	hypothyroid	rs9274575	6	32635226	T	G	-0.189175	0.005813	0.439023	231.538	2.9e-232	127	FALSE	HLA-DQB1	-7982
Hypothyroidism	hypothyroid	rs9274576	6	32635263	T	C	-0.169796	0.006104	0.666115	169.522	3.01e-170	127	FALSE	HLA-DQB1	-8019
Hypothyroidism	hypothyroid	rs9274577	6	32635269	T	C	-0.174828	0.008373	0.566266	96.0252	9.44e-97	127	FALSE	HLA-DQB1	-8025
Hypothyroidism	hypothyroid	rs6908943	6	32635296	C	T	-0.157337	0.010979	0.821213	45.807	1.56e-46	127	FALSE	HLA-DQB1	-8052
Hypothyroidism	hypothyroid	rs9274579	6	32635312	A	G	-0.229904	0.010135	0.236042	113.14	7.25e-114	127	FALSE	HLA-DQB1	-8068
Hypothyroidism	hypothyroid	rs9274580	6	32635345	G	A	-0.190234	0.008674	0.389058	105.813	1.54e-106	127	FALSE	HLA-DQB1	-8101
Hypothyroidism	hypothyroid	rs9274581	6	32635347	A	C	-0.190234	0.008674	0.389058	105.813	1.54e-106	127	FALSE	HLA-DQB1	-8103
Hypothyroidism	hypothyroid	rs9274582	6	32635348	T	C	-0.190234	0.008674	0.389058	105.813	1.54e-106	127	FALSE	HLA-DQB1	-8104
Hypothyroidism	hypothyroid	rs9274583	6	32635361	G	A	-0.190289	0.008671	0.388207	105.964	1.09e-106	127	FALSE	HLA-DQB1	-8117
Hypothyroidism	hypothyroid	rs6913173	6	32635364	T	C	-0.068692	0.008527	0.567265	15.0824	8.27e-16	127	FALSE	HLA-DQB1	-8120
Hypothyroidism	hypothyroid	rs9274584	6	32635365	G	A	-0.19042	0.008671	0.38824	106.093	8.07e-107	127	FALSE	HLA-DQB1	-8121
Hypothyroidism	hypothyroid	rs9274585	6	32635366	C	T	-0.186671	0.00852	0.516974	105.621	2.39e-106	127	FALSE	HLA-DQB1	-8122
Hypothyroidism	hypothyroid	rs9274586	6	32635375	T	C	-0.1849	0.008533	0.514344	103.329	4.69e-104	127	FALSE	HLA-DQB1	-8131
Hypothyroidism	hypothyroid	rs9274587	6	32635377	C	A	-0.189003	0.008697	0.385561	103.919	1.2e-104	127	FALSE	HLA-DQB1	-8133
Hypothyroidism	hypothyroid	rs9274588	6	32635379	T	A	-0.1849	0.008533	0.514344	103.329	4.69e-104	127	FALSE	HLA-DQB1	-8135
Hypothyroidism	hypothyroid	rs9274589	6	32635385	A	G	-0.184935	0.008532	0.514436	103.388	4.1e-104	127	FALSE	HLA-DQB1	-8141
Hypothyroidism	hypothyroid	rs4516984	6	32635394	A	G	-0.22969	0.010202	0.233653	111.456	3.5e-112	127	FALSE	HLA-DQB1	-8150
Hypothyroidism	hypothyroid	rs9274592	6	32635400	C	G	-0.18891	0.008697	0.385454	103.827	1.49e-104	127	FALSE	HLA-DQB1	-8156
Hypothyroidism	hypothyroid	rs3864307	6	32635420	G	A	-0.172591	0.00861	0.444106	88.6008	2.51e-89	127	FALSE	HLA-DQB1	-8176
Hypothyroidism	hypothyroid	rs9274594	6	32635435	C	T	-0.189943	0.00867	0.387814	105.59	2.57e-106	127	FALSE	HLA-DQB1	-8191
Hypothyroidism	hypothyroid	rs9274595	6	32635450	G	A	-0.190027	0.008669	0.387498	105.71	1.95e-106	127	FALSE	HLA-DQB1	-8206
Hypothyroidism	hypothyroid	rs9274596	6	32635467	G	T	-0.190124	0.008669	0.387539	105.814	1.53e-106	127	FALSE	HLA-DQB1	-8223
Hypothyroidism	hypothyroid	rs4377824	6	32635491	T	C	-0.229633	0.010136	0.235805	112.841	1.44e-113	127	FALSE	HLA-DQB1	-8247
Hypothyroidism	hypothyroid	rs3852215	6	32635501	A	G	-0.064502	0.009674	0.753702	10.5688	2.7e-11	127	FALSE	HLA-DQB1	-8257
Hypothyroidism	hypothyroid	rs9274600	6	32635592	A	G	-0.18561	0.0085	0.52191	104.908	1.24e-105	127	FALSE	HLA-DQB1	-8348
Hypothyroidism	hypothyroid	rs2647027	6	32635605	G	A	-0.228727	0.00862	0.551636	154.343	4.54e-155	127	FALSE	HLA-DQB1	-8361
Hypothyroidism	hypothyroid	rs3844313	6	32635629	G	A	-0.076589	0.009614	0.74061	14.7651	1.72e-15	127	FALSE	HLA-DQB1	-8385
Hypothyroidism	hypothyroid	rs4516985	6	32635632	A	G	-0.229872	0.010137	0.235765	113.056	8.79e-114	127	FALSE	HLA-DQB1	-8388
Hypothyroidism	hypothyroid	rs9274606	6	32635687	T	C	-0.17397	0.008365	0.566187	95.2694	5.38e-96	127	FALSE	HLA-DQB1	-8443
Hypothyroidism	hypothyroid	rs2647026	6	32635705	A	T	0.119073	0.01481	0.903154	15.0262	9.41e-16	127	FALSE	HLA-DQB1	-8461
Hypothyroidism	hypothyroid	rs9274607	6	32635713	T	C	-0.189517	0.008648	0.390811	105.668	2.15e-106	127	FALSE	HLA-DQB1	-8469
Hypothyroidism	hypothyroid	rs3828789	6	32635754	G	T	-0.189539	0.008648	0.390766	105.678	2.1e-106	127	FALSE	HLA-DQB1	-8510
Hypothyroidism	hypothyroid	rs3828790	6	32635809	T	C	-0.188621	0.005814	0.439856	230.102	7.91e-231	127	FALSE	HLA-DQB1	-8565
Hypothyroidism	hypothyroid	rs3828791	6	32635813	A	G	-0.188638	0.005805	0.440554	230.854	1.4e-231	127	FALSE	HLA-DQB1	-8569
Hypothyroidism	hypothyroid	rs9274614	6	32635846	C	G	-0.202477	0.026742	0.251961	13.414	3.85e-14	127	FALSE	HLA-DQB1	-8602
Hypothyroidism	hypothyroid	rs9274617	6	32635904	T	A	-0.169189	0.006098	0.666006	168.629	2.35e-169	127	FALSE	HLA-DQB1	-8660
Hypothyroidism	hypothyroid	rs9274620	6	32635965	G	T	-0.169188	0.006099	0.666026	168.563	2.74e-169	127	FALSE	HLA-DQB1	-8721
Hypothyroidism	hypothyroid	rs9274622	6	32635990	T	C	-0.171247	0.007171	0.667907	125.247	5.66e-126	127	FALSE	HLA-DQB1	-8746
Hypothyroidism	hypothyroid	rs75084410	6	32636018	G	A	0.090328	0.012303	0.93865	12.6587	2.19e-13	127	FALSE	HLA-DQB1	-8774
Hypothyroidism	hypothyroid	rs9274624	6	32636021	G	A	-0.169187	0.006098	0.665992	168.599	2.52e-169	127	FALSE	HLA-DQB1	-8777
Hypothyroidism	hypothyroid	rs3828798	6	32636038	A	T	-0.188543	0.005805	0.440524	230.596	2.54e-231	127	FALSE	HLA-DQB1	-8794
Hypothyroidism	hypothyroid	rs9274627	6	32636041	G	T	-0.169205	0.006098	0.665991	168.635	2.32e-169	127	FALSE	HLA-DQB1	-8797
Hypothyroidism	hypothyroid	rs75128960	6	32636087	C	A	0.090199	0.012298	0.93863	12.6343	2.32e-13	127	FALSE	HLA-DQB1	-8843
Hypothyroidism	hypothyroid	rs75098126	6	32636108	T	G	0.090059	0.012336	0.938798	12.524	2.99e-13	127	FALSE	HLA-DQB1	-8864
Hypothyroidism	hypothyroid	rs3828805	6	32636120	T	C	-0.158207	0.018043	0.309092	17.7177	1.92e-18	127	FALSE	HLA-DQB1	-8876
Hypothyroidism	hypothyroid	rs9274634	6	32636123	A	C	-0.169097	0.0061	0.665821	168.344	4.53e-169	127	FALSE	HLA-DQB1	-8879
Hypothyroidism	hypothyroid	rs3828806	6	32636130	C	T	-0.18923	0.005812	0.438348	231.736	1.84e-232	127	FALSE	HLA-DQB1	-8886
Hypothyroidism	hypothyroid	rs3828807	6	32636131	G	C	-0.18923	0.005812	0.438348	231.736	1.84e-232	127	FALSE	HLA-DQB1	-8887
Hypothyroidism	hypothyroid	rs9274637	6	32636137	A	G	-0.202328	0.026485	0.252012	13.6411	2.28e-14	127	FALSE	HLA-DQB1	-8893
Hypothyroidism	hypothyroid	rs9274639	6	32636146	T	C	-0.170534	0.014375	0.277699	31.7002	1.99e-32	127	FALSE	HLA-DQB1	-8902
Hypothyroidism	hypothyroid	rs9274645	6	32636190	G	A	-0.170395	0.00629	0.666862	160.821	1.51e-161	127	FALSE	HLA-DQB1	30
Hypothyroidism	hypothyroid	rs9274646	6	32636210	A	C	-0.191096	0.028025	0.790206	11.0212	9.52e-12	127	FALSE	HLA-DQB1	50
Hypothyroidism	hypothyroid	rs9274647	6	32636211	G	T	-0.195988	0.032295	0.740204	8.87705	1.33e-09	127	FALSE	HLA-DQB1	51
Hypothyroidism	hypothyroid	rs9274648	6	32636215	G	A	-0.171095	0.0068	0.667431	138.907	1.24e-139	127	FALSE	HLA-DQB1	55
Hypothyroidism	hypothyroid	rs9274650	6	32636218	T	C	-0.171095	0.0068	0.667431	138.907	1.24e-139	127	FALSE	HLA-DQB1	58
Hypothyroidism	hypothyroid	rs3828811	6	32636221	T	G	-0.188725	0.005821	0.437276	229.778	1.67e-230	127	FALSE	HLA-DQB1	61
Hypothyroidism	hypothyroid	rs9274652	6	32636235	C	T	-0.169411	0.0061	0.66607	168.949	1.12e-169	127	FALSE	HLA-DQB1	75
Hypothyroidism	hypothyroid	rs9274653	6	32636254	T	C	-0.169348	0.006099	0.666104	168.861	1.38e-169	127	FALSE	HLA-DQB1	94
Hypothyroidism	hypothyroid	rs35476892	6	32636263	T	A	0.097428	0.007927	0.839272	33.9512	1.12e-34	127	FALSE	HLA-DQB1	103
Hypothyroidism	hypothyroid	rs2856698	6	32636376	C	G	-0.208251	0.028036	0.737342	12.9387	1.15e-13	127	FALSE	HLA-DQB1	216
Hypothyroidism	hypothyroid	rs34984116	6	32636392	T	A	0.097381	0.007927	0.839258	33.923	1.19e-34	127	FALSE	HLA-DQB1	232
Hypothyroidism	hypothyroid	rs9274660	6	32636434	A	G	-0.188538	0.005804	0.440413	230.648	2.25e-231	127	FALSE	HLA-DQB1	274
Hypothyroidism	hypothyroid	rs9274662	6	32636494	T	C	-0.20728	0.009821	0.411665	98.1004	7.94e-99	127	FALSE	HLA-DQB1	334
Hypothyroidism	hypothyroid	rs9461792	6	32636495	G	A	-0.098073	0.010493	0.786268	20.0154	9.65e-21	127	FALSE	HLA-DQB1	335
Hypothyroidism	hypothyroid	rs9469211	6	32636514	A	G	-0.09563	0.013095	0.790144	12.5325	2.93e-13	127	FALSE	HLA-DQB1	354
Hypothyroidism	hypothyroid	rs9461793	6	32636518	A	C	-0.09568	0.01313	0.790169	12.4821	3.3e-13	127	FALSE	HLA-DQB1	358
Hypothyroidism	hypothyroid	rs9274664	6	32636528	A	G	-0.129623	0.01995	0.545864	10.0734	8.45e-11	127	FALSE	HLA-DQB1	368
Hypothyroidism	hypothyroid	rs9274665	6	32636538	T	C	-0.168486	0.006103	0.662922	166.993	1.02e-167	127	FALSE	HLA-DQB1	378
Hypothyroidism	hypothyroid	rs76536240	6	32636542	T	C	-0.187226	0.029203	0.985811	9.82647	1.49e-10	127	FALSE	HLA-DQB1	382
Hypothyroidism	hypothyroid	rs113319463	6	32636575	A	C	-0.184158	0.031044	0.991078	8.51213	3.08e-09	127	FALSE	HLA-DQB1	415
Hypothyroidism	hypothyroid	rs9274669	6	32636591	A	G	-0.197172	0.00583	0.429586	249.896	1.27e-250	127	FALSE	HLA-DQB1	431
Hypothyroidism	hypothyroid	rs9274671	6	32636602	G	C	-0.187258	0.008529	0.879676	106.064	8.64e-107	127	FALSE	HLA-DQB1	442
Hypothyroidism	hypothyroid	rs9274672	6	32636608	G	C	-0.174044	0.008424	0.566333	94.0553	8.81e-95	127	FALSE	HLA-DQB1	448
Hypothyroidism	hypothyroid	rs9274673	6	32636609	T	A	-0.174044	0.008424	0.566333	94.0553	8.81e-95	127	FALSE	HLA-DQB1	449
Hypothyroidism	hypothyroid	rs9274674	6	32636610	C	A	-0.235979	0.008772	0.673289	158.617	2.41e-159	127	FALSE	HLA-DQB1	450
Hypothyroidism	hypothyroid	rs9274675	6	32636613	T	C	-0.170065	0.006154	0.668002	167.277	5.29e-168	127	FALSE	HLA-DQB1	453
Hypothyroidism	hypothyroid	rs9274676	6	32636615	G	A	-0.169962	0.006154	0.667945	167.096	8.02e-168	127	FALSE	HLA-DQB1	455
Hypothyroidism	hypothyroid	rs17205409	6	32636640	T	C	-0.086988	0.009138	0.710675	20.7321	1.85e-21	127	FALSE	HLA-DQB1	480
Hypothyroidism	hypothyroid	rs17205416	6	32636641	G	A	-0.086988	0.009138	0.710675	20.7321	1.85e-21	127	FALSE	HLA-DQB1	481
Hypothyroidism	hypothyroid	rs9274678	6	32636646	A	G	-0.193433	0.01115	0.845356	66.6387	2.3e-67	127	FALSE	HLA-DQB1	486
Hypothyroidism	hypothyroid	rs28371205	6	32636693	T	C	-0.097456	0.01099	0.784128	18.1021	7.91e-19	127	FALSE	HLA-DQB1	533
Hypothyroidism	hypothyroid	rs28371206	6	32636696	G	A	-0.097413	0.011106	0.784029	17.7278	1.87e-18	127	FALSE	HLA-DQB1	536
Hypothyroidism	hypothyroid	rs3135000	6	32636733	G	A	-0.181994	0.016531	0.643783	27.428	3.73e-28	127	FALSE	HLA-DQB1	573
Hypothyroidism	hypothyroid	rs2858302	6	32636756	T	C	-0.181672	0.016371	0.645341	27.8531	1.4e-28	127	FALSE	HLA-DQB1	596
Hypothyroidism	hypothyroid	rs3134998	6	32636757	T	C	-0.208674	0.011262	0.414054	75.8631	1.37e-76	127	FALSE	HLA-DQB1	597
Hypothyroidism	hypothyroid	rs186452096	6	32636851	A	G	0.650278	0.111989	0.996144	8.18407	6.55e-09	127	FALSE	HLA-DQB1	691
Hypothyroidism	hypothyroid	rs3134996	6	32636866	A	T	-0.20728	0.010065	0.413	93.4471	3.57e-94	127	FALSE	HLA-DQB1	706
Hypothyroidism	hypothyroid	rs9274689	6	32636930	T	C	-0.104193	0.018606	0.574777	7.658	2.2e-08	127	FALSE	HLA-DQB1	770
Hypothyroidism	hypothyroid	rs1626993	6	32636991	A	T	-0.125673	0.005877	0.632254	100.679	2.1e-101	127	FALSE	HLA-DQB1	831
Hypothyroidism	hypothyroid	rs9274695	6	32636997	C	T	-0.15828	0.021003	0.69137	13.2952	5.07e-14	127	FALSE	HLA-DQB1	837
Hypothyroidism	hypothyroid	rs1694133	6	32637015	C	T	-0.0977	0.01117	0.783795	17.6329	2.33e-18	127	FALSE	HLA-DQB1	855
Hypothyroidism	hypothyroid	rs17211861	6	32637121	G	A	-0.159822	0.026459	0.857355	8.8006	1.58e-09	127	FALSE	HLA-DQB1	961
Hypothyroidism	hypothyroid	rs17211868	6	32637135	C	G	-0.159391	0.024513	0.856985	10.0875	8.18e-11	127	FALSE	HLA-DQB1	975
Hypothyroidism	hypothyroid	rs77329518	6	32637136	C	T	0.089056	0.012392	0.938927	12.1607	6.91e-13	127	FALSE	HLA-DQB1	976
Hypothyroidism	hypothyroid	rs17205521	6	32637138	C	A	-0.159635	0.024745	0.856428	9.94075	1.15e-10	127	FALSE	HLA-DQB1	978
Hypothyroidism	hypothyroid	rs17205528	6	32637158	G	A	-0.129796	0.008558	0.874341	51.1823	6.57e-52	127	FALSE	HLA-DQB1	998
Hypothyroidism	hypothyroid	rs17211881	6	32637197	T	G	-0.137203	0.009607	0.899459	45.5016	3.15e-46	127	FALSE	HLA-DQB1	1037
Hypothyroidism	hypothyroid	rs17211902	6	32637215	T	C	-0.159808	0.024743	0.858098	9.9619	1.09e-10	127	FALSE	HLA-DQB1	1055
Hypothyroidism	hypothyroid	rs9274705	6	32637245	G	A	-0.076375	0.008422	0.539627	18.8909	1.29e-19	127	FALSE	HLA-DQB1	1085
Hypothyroidism	hypothyroid	rs17205556	6	32637248	G	C	-0.187549	0.034387	0.99113	7.29777	5.04e-08	127	FALSE	HLA-DQB1	1088
Hypothyroidism	hypothyroid	rs17205563	6	32637261	T	C	-0.183713	0.010715	0.821521	65.1105	7.75e-66	127	FALSE	HLA-DQB1	1101
Hypothyroidism	hypothyroid	rs9274707	6	32637266	A	G	-0.076331	0.008423	0.53964	18.8699	1.35e-19	127	FALSE	HLA-DQB1	1106
Hypothyroidism	hypothyroid	rs17211930	6	32637279	T	C	-0.186897	0.033721	0.991109	7.51521	3.05e-08	127	FALSE	HLA-DQB1	1119
Hypothyroidism	hypothyroid	rs558998942	6	32637290	A	G	0.090197	0.0123	0.938562	12.6295	2.35e-13	127	FALSE	HLA-DQB1	1130
Hypothyroidism	hypothyroid	rs2395231	6	32637302	G	A	-0.174032	0.008909	0.891465	84.1981	6.34e-85	127	FALSE	HLA-DQB1	1142
Hypothyroidism	hypothyroid	rs17211937	6	32637308	C	A	-0.186787	0.033578	0.991127	7.56536	2.72e-08	127	FALSE	HLA-DQB1	1148
Hypothyroidism	hypothyroid	rs17211944	6	32637314	A	G	-0.186798	0.033588	0.991127	7.56229	2.74e-08	127	FALSE	HLA-DQB1	1154
Hypothyroidism	hypothyroid	rs17211951	6	32637315	C	A	-0.162478	0.027698	0.861534	8.33879	4.58e-09	127	FALSE	HLA-DQB1	1155
Hypothyroidism	hypothyroid	rs17211958	6	32637316	A	G	-0.160962	0.025781	0.859431	9.35498	4.42e-10	127	FALSE	HLA-DQB1	1156
Hypothyroidism	hypothyroid	rs17205605	6	32637327	C	T	-0.160888	0.025594	0.858781	9.47364	3.36e-10	127	FALSE	HLA-DQB1	1167
Hypothyroidism	hypothyroid	rs17205612	6	32637333	C	T	-0.165713	0.025466	0.850278	10.1013	7.92e-11	127	FALSE	HLA-DQB1	1173
Hypothyroidism	hypothyroid	rs17205626	6	32637343	G	A	-0.136098	0.010167	0.90966	40.0952	8.03e-41	127	FALSE	HLA-DQB1	1183
Hypothyroidism	hypothyroid	rs17211965	6	32637355	C	G	-0.165606	0.025651	0.850139	9.95469	1.11e-10	127	FALSE	HLA-DQB1	1195
Hypothyroidism	hypothyroid	rs1694131	6	32637390	G	C	0.115735	0.016113	0.914445	12.1471	7.13e-13	127	FALSE	HLA-DQB1	1230
Hypothyroidism	hypothyroid	rs9274715	6	32637391	G	A	-0.105412	0.017391	0.571734	8.85723	1.39e-09	127	FALSE	HLA-DQB1	1231
Hypothyroidism	hypothyroid	rs17211993	6	32637394	A	G	-0.189959	0.010558	0.815548	71.594	2.55e-72	127	FALSE	HLA-DQB1	1234
Hypothyroidism	hypothyroid	rs17205647	6	32637418	G	A	-0.053501	0.008341	0.674944	9.83415	1.47e-10	127	FALSE	HLA-DQB1	1258
Hypothyroidism	hypothyroid	rs9274717	6	32637454	C	A	-0.110152	0.012695	0.578348	17.3652	4.31e-18	127	FALSE	HLA-DQB1	1294
Hypothyroidism	hypothyroid	rs9274718	6	32637469	T	C	-0.110058	0.008926	0.617541	34.1695	6.77e-35	127	FALSE	HLA-DQB1	1309
Hypothyroidism	hypothyroid	rs17212014	6	32637472	C	T	0.11154	0.011128	0.821461	22.8906	1.29e-23	127	FALSE	HLA-DQB1	1312
Hypothyroidism	hypothyroid	rs17205661	6	32637475	G	A	-0.187327	0.034073	0.991128	7.40478	3.94e-08	127	FALSE	HLA-DQB1	1315
Hypothyroidism	hypothyroid	rs17205675	6	32637489	C	G	-0.187387	0.034132	0.99113	7.38575	4.11e-08	127	FALSE	HLA-DQB1	1329
Hypothyroidism	hypothyroid	rs116080026	6	32637492	C	T	0.090759	0.012619	0.939519	12.1781	6.64e-13	127	FALSE	HLA-DQB1	1332
Hypothyroidism	hypothyroid	rs3997832	6	32637497	T	C	-0.105787	0.00937	0.618336	28.798	1.59e-29	127	FALSE	HLA-DQB1	1337
Hypothyroidism	hypothyroid	rs9274722	6	32637527	T	A	-0.146968	0.010088	0.757336	47.3022	4.99e-48	127	FALSE	HLA-DQB1	1367
Hypothyroidism	hypothyroid	rs9274724	6	32637531	A	G	-0.16841	0.021229	0.767106	14.6484	2.25e-15	127	FALSE	HLA-DQB1	1371
Hypothyroidism	hypothyroid	rs3134994	6	32637680	T	C	-0.20239	0.026538	0.251956	13.5976	2.53e-14	127	FALSE	HLA-DQB1	1520
Hypothyroidism	hypothyroid	rs111287630	6	32637719	T	C	-0.180253	0.02955	0.991194	8.9615	1.09e-09	127	FALSE	HLA-DQB1	1559
Hypothyroidism	hypothyroid	rs78419859	6	32637724	G	A	-0.181537	0.029321	0.991069	9.21149	6.14e-10	127	FALSE	HLA-DQB1	1564
Hypothyroidism	hypothyroid	rs79175587	6	32637749	C	T	-0.185578	0.032588	0.991159	7.89672	1.27e-08	127	FALSE	HLA-DQB1	1589
Hypothyroidism	hypothyroid	rs34400217	6	32637750	C	T	-0.15684	0.021899	0.854754	12.0816	8.29e-13	127	FALSE	HLA-DQB1	1590
Hypothyroidism	hypothyroid	rs35744187	6	32637756	G	A	-0.161595	0.021664	0.845152	13.0408	9.1e-14	127	FALSE	HLA-DQB1	1596
Hypothyroidism	hypothyroid	rs3134993	6	32637778	G	A	-0.188663	0.005821	0.437219	229.638	2.3e-230	127	FALSE	HLA-DQB1	1618
Hypothyroidism	hypothyroid	rs9274730	6	32637817	G	A	-0.105756	0.017093	0.571304	9.19986	6.31e-10	127	FALSE	HLA-DQB1	1657
Hypothyroidism	hypothyroid	rs35135261	6	32637822	C	T	-0.186099	0.010831	0.82317	65.3839	4.13e-66	127	FALSE	HLA-DQB1	1662
Hypothyroidism	hypothyroid	rs9274731	6	32637823	A	G	-0.088334	0.008617	0.561894	23.9027	1.25e-24	127	FALSE	HLA-DQB1	1663
Hypothyroidism	hypothyroid	rs35195457	6	32637833	G	A	-0.136072	0.009422	0.895971	46.5064	3.12e-47	127	FALSE	HLA-DQB1	1673
Hypothyroidism	hypothyroid	rs35402595	6	32637912	A	C	-0.158908	0.024314	0.855691	10.1838	6.55e-11	127	FALSE	HLA-DQB1	1752
Hypothyroidism	hypothyroid	rs9274741	6	32637994	T	C	-0.113076	0.016975	0.533304	10.5512	2.81e-11	127	FALSE	HLA-DQB1	1834
Hypothyroidism	hypothyroid	rs9274743	6	32638042	A	G	-0.076047	0.008367	0.530797	18.9735	1.06e-19	127	FALSE	HLA-DQB1	1882
Hypothyroidism	hypothyroid	rs9274744	6	32638054	G	A	-0.075957	0.008377	0.531733	18.8894	1.29e-19	127	FALSE	HLA-DQB1	1894
Hypothyroidism	hypothyroid	rs9274745	6	32638058	C	T	-0.093935	0.008357	0.50239	28.5556	2.78e-29	127	FALSE	HLA-DQB1	1898
Hypothyroidism	hypothyroid	rs9274746	6	32638060	G	A	-0.075946	0.008377	0.531734	18.8837	1.31e-19	127	FALSE	HLA-DQB1	1900
Hypothyroidism	hypothyroid	rs13194117	6	32638065	G	C	0.096144	0.007902	0.835657	33.2918	5.11e-34	127	FALSE	HLA-DQB1	1905
Hypothyroidism	hypothyroid	rs9274748	6	32638086	G	A	-0.074477	0.008491	0.543944	17.7287	1.87e-18	127	FALSE	HLA-DQB1	1926
Hypothyroidism	hypothyroid	rs9274749	6	32638094	G	A	-0.074545	0.008491	0.543932	17.7588	1.74e-18	127	FALSE	HLA-DQB1	1934
Hypothyroidism	hypothyroid	rs28746880	6	32638146	G	A	-0.145409	0.010017	0.775521	46.9719	1.07e-47	127	FALSE	HLA-DQB1	1986
Hypothyroidism	hypothyroid	rs28746881	6	32638153	G	T	-0.145311	0.010015	0.775461	46.9299	1.18e-47	127	FALSE	HLA-DQB1	1993
Hypothyroidism	hypothyroid	rs28746882	6	32638175	G	A	-0.141375	0.007365	0.816288	81.3425	4.54e-82	127	FALSE	HLA-DQB1	2015
Hypothyroidism	hypothyroid	rs28746883	6	32638392	C	T	-0.141348	0.007347	0.815682	81.6991	2e-82	127	FALSE	HLA-DQB1	2232
Hypothyroidism	hypothyroid	rs28746884	6	32638395	A	T	-0.14139	0.007347	0.815617	81.7422	1.81e-82	127	FALSE	HLA-DQB1	2235
Hypothyroidism	hypothyroid	rs28891369	6	32638602	C	T	-0.140427	0.007374	0.816766	80.0718	8.48e-81	127	FALSE	HLA-DQB1	2442
Hypothyroidism	hypothyroid	rs9274778	6	32638694	G	A	-0.077237	0.008513	0.541854	18.9115	1.23e-19	127	FALSE	HLA-DQB1	2534
Hypothyroidism	hypothyroid	rs28891371	6	32638713	C	T	-0.145572	0.010453	0.789432	43.3155	4.84e-44	127	FALSE	HLA-DQB1	2553
Hypothyroidism	hypothyroid	rs28891372	6	32638727	G	A	-0.145526	0.010453	0.789419	43.2865	5.17e-44	127	FALSE	HLA-DQB1	2567
Hypothyroidism	hypothyroid	rs28891373	6	32638744	G	A	-0.147325	0.010239	0.78479	46.1734	6.71e-47	127	FALSE	HLA-DQB1	2584
Hypothyroidism	hypothyroid	rs28891374	6	32638750	T	G	-0.147302	0.010238	0.78477	46.1608	6.9e-47	127	FALSE	HLA-DQB1	2590
Hypothyroidism	hypothyroid	rs28891375	6	32638757	G	A	-0.175502	0.020243	0.939154	17.3401	4.57e-18	127	FALSE	HLA-DQB1	2597
Hypothyroidism	hypothyroid	rs3134992	6	32638783	T	C	-0.228651	0.01018	0.234666	110.928	1.18e-111	127	FALSE	HLA-DQB1	2623
Hypothyroidism	hypothyroid	rs28891376	6	32638788	T	C	-0.143364	0.010189	0.782099	44.1975	6.35e-45	127	FALSE	HLA-DQB1	2628
Hypothyroidism	hypothyroid	rs28746885	6	32638871	A	G	-0.14898	0.010121	0.779457	48.2754	5.3e-49	127	FALSE	HLA-DQB1	2711
Hypothyroidism	hypothyroid	rs28891377	6	32638888	A	C	-0.148869	0.010118	0.779376	48.2331	5.85e-49	127	FALSE	HLA-DQB1	2728
Hypothyroidism	hypothyroid	rs28891378	6	32638894	A	T	-0.14887	0.010118	0.779375	48.2341	5.83e-49	127	FALSE	HLA-DQB1	2734
Hypothyroidism	hypothyroid	rs6910047	6	32639071	C	T	0.09568	0.007897	0.835026	33.0215	9.52e-34	127	FALSE	HLA-DQB1	2911
Hypothyroidism	hypothyroid	rs28746886	6	32639083	G	C	-0.140677	0.007397	0.81761	79.8625	1.37e-80	127	FALSE	HLA-DQB1	2923
Hypothyroidism	hypothyroid	rs28746887	6	32639096	C	T	-0.140922	0.007407	0.817899	79.9295	1.18e-80	127	FALSE	HLA-DQB1	2936
Hypothyroidism	hypothyroid	rs28891379	6	32639107	T	C	-0.140784	0.007407	0.817903	79.7645	1.72e-80	127	FALSE	HLA-DQB1	2947
Hypothyroidism	hypothyroid	rs372276684	6	32639148	T	G	-0.146912	0.010268	0.783501	45.6655	2.16e-46	127	FALSE	HLA-DQB1	2988
Hypothyroidism	hypothyroid	rs9274790	6	32639155	A	G	-0.07942	0.008495	0.536419	20.0281	9.37e-21	127	FALSE	HLA-DQB1	2995
Hypothyroidism	hypothyroid	rs28891381	6	32639179	T	A	-0.147104	0.010207	0.781756	46.3199	4.79e-47	127	FALSE	HLA-DQB1	3019
Hypothyroidism	hypothyroid	rs9274792	6	32639224	A	C	-0.079576	0.008491	0.537687	20.1186	7.61e-21	127	FALSE	HLA-DQB1	3064
Hypothyroidism	hypothyroid	rs9274794	6	32639264	T	G	-0.079688	0.008504	0.538693	20.117	7.64e-21	127	FALSE	HLA-DQB1	3104
Hypothyroidism	hypothyroid	rs112453089	6	32639270	T	G	-0.079678	0.008504	0.538688	20.1123	7.72e-21	127	FALSE	HLA-DQB1	3110
Hypothyroidism	hypothyroid	rs6910687	6	32639287	G	A	0.090574	0.013069	0.880321	11.3614	4.35e-12	127	FALSE	HLA-DQB1	3127
Hypothyroidism	hypothyroid	rs368228691	6	32639312	C	A	-0.138156	0.010569	0.788395	38.2823	5.22e-39	127	FALSE	HLA-DQB1	3152
Hypothyroidism	hypothyroid	rs372519354	6	32639315	A	T	-0.138165	0.010569	0.788397	38.287	5.16e-39	127	FALSE	HLA-DQB1	3155
Hypothyroidism	hypothyroid	rs111937677	6	32639316	A	G	-0.073649	0.008615	0.547459	16.8804	1.32e-17	127	FALSE	HLA-DQB1	3156
Hypothyroidism	hypothyroid	rs138762484	6	32639322	A	T	-0.138165	0.010569	0.788397	38.2874	5.16e-39	127	FALSE	HLA-DQB1	3162
Hypothyroidism	hypothyroid	rs111289085	6	32639359	G	T	-0.142132	0.010239	0.78045	43.046	9e-44	127	FALSE	HLA-DQB1	3199
Hypothyroidism	hypothyroid	rs6914573	6	32639368	A	T	-0.092647	0.008465	0.519265	27.1188	7.61e-28	127	FALSE	HLA-DQB1	3208
Hypothyroidism	hypothyroid	rs112248469	6	32639383	A	G	-0.143564	0.010056	0.776421	45.4688	3.4e-46	127	FALSE	HLA-DQB1	3223
Hypothyroidism	hypothyroid	rs111983899	6	32639389	C	T	-0.074438	0.00869	0.573849	16.9456	1.13e-17	127	FALSE	HLA-DQB1	3229
Hypothyroidism	hypothyroid	rs113374318	6	32639415	G	A	-0.074462	0.008681	0.573096	16.9907	1.02e-17	127	FALSE	HLA-DQB1	3255
Hypothyroidism	hypothyroid	rs9274805	6	32639429	G	T	-0.073101	0.00866	0.572591	16.4788	3.32e-17	127	FALSE	HLA-DQB1	3269
Hypothyroidism	hypothyroid	rs9274806	6	32639441	A	G	-0.073064	0.00866	0.572576	16.4633	3.44e-17	127	FALSE	HLA-DQB1	3281
Hypothyroidism	hypothyroid	rs143008902	6	32639447	C	A	-0.143717	0.010074	0.776933	45.4046	3.94e-46	127	FALSE	HLA-DQB1	3287
Hypothyroidism	hypothyroid	rs199884023	6	32639449	G	A	-0.072957	0.00866	0.572587	16.4198	3.8e-17	127	FALSE	HLA-DQB1	3289
Hypothyroidism	hypothyroid	rs144328416	6	32639464	C	T	-0.143696	0.010071	0.776852	45.4189	3.81e-46	127	FALSE	HLA-DQB1	3304
Hypothyroidism	hypothyroid	rs148777223	6	32639465	A	G	-0.143696	0.010071	0.776852	45.419	3.81e-46	127	FALSE	HLA-DQB1	3305
Hypothyroidism	hypothyroid	rs28891390	6	32639545	C	T	-0.14423	0.010036	0.775269	46.0646	8.62e-47	127	FALSE	HLA-DQB1	3385
Hypothyroidism	hypothyroid	rs28891391	6	32639577	C	T	-0.14416	0.010037	0.77517	46.0097	9.78e-47	127	FALSE	HLA-DQB1	3417
Hypothyroidism	hypothyroid	rs1794493	6	32639578	A	G	-0.088453	0.00855	0.563449	24.3279	4.7e-25	127	FALSE	HLA-DQB1	3418
Hypothyroidism	hypothyroid	rs28891392	6	32639610	C	G	-0.14514	0.010061	0.774998	46.4063	3.92e-47	127	FALSE	HLA-DQB1	3450
Hypothyroidism	hypothyroid	rs9274815	6	32639620	A	G	-0.051097	0.009227	0.6176	7.50343	3.14e-08	127	FALSE	HLA-DQB1	3460
Hypothyroidism	hypothyroid	rs28891393	6	32639683	T	G	-0.141865	0.01004	0.768738	44.5645	2.73e-45	127	FALSE	HLA-DQB1	3523
Hypothyroidism	hypothyroid	rs9274824	6	32639702	C	T	-0.096305	0.008718	0.565354	27.6067	2.47e-28	127	FALSE	HLA-DQB1	3542
Hypothyroidism	hypothyroid	rs28891394	6	32639724	C	T	-0.1419	0.010041	0.768753	44.5745	2.66e-45	127	FALSE	HLA-DQB1	3564
Hypothyroidism	hypothyroid	rs9274828	6	32639737	A	G	-0.082067	0.008568	0.544477	20.9773	1.05e-21	127	FALSE	HLA-DQB1	3577
Hypothyroidism	hypothyroid	rs28891396	6	32639740	G	A	-0.144857	0.010073	0.776431	46.1242	7.51e-47	127	FALSE	HLA-DQB1	3580
Hypothyroidism	hypothyroid	rs28891397	6	32639777	C	A	-0.144993	0.010057	0.775967	46.3451	4.52e-47	127	FALSE	HLA-DQB1	3617
Hypothyroidism	hypothyroid	rs28891398	6	32639857	G	A	-0.140886	0.007372	0.81645	80.6298	2.35e-81	127	FALSE	HLA-DQB1	3697
Hypothyroidism	hypothyroid	rs28891399	6	32639876	G	C	-0.140886	0.007373	0.816652	80.6146	2.43e-81	127	FALSE	HLA-DQB1	3716
Hypothyroidism	hypothyroid	rs9274834	6	32639895	A	G	-0.093222	0.008638	0.558186	26.393	4.05e-27	127	FALSE	HLA-DQB1	3735
Hypothyroidism	hypothyroid	rs41316211	6	32639909	T	C	-0.188671	0.012741	0.884079	48.8391	1.45e-49	127	FALSE	HLA-DQB1	3749
Hypothyroidism	hypothyroid	rs9274836	6	32639956	G	A	-0.093207	0.008638	0.558173	26.3849	4.12e-27	127	FALSE	HLA-DQB1	3796
Hypothyroidism	hypothyroid	rs9274839	6	32640015	A	G	-0.079607	0.008489	0.537302	20.145	7.16e-21	127	FALSE	HLA-DQB1	3855
Hypothyroidism	hypothyroid	rs113198605	6	32640020	G	T	0.090579	0.013071	0.880397	11.3593	4.37e-12	127	FALSE	HLA-DQB1	3860
Hypothyroidism	hypothyroid	rs28891400	6	32640074	C	T	-0.144742	0.010217	0.783395	44.792	1.61e-45	127	FALSE	HLA-DQB1	3914
Hypothyroidism	hypothyroid	rs28891401	6	32640075	A	G	-0.144743	0.010217	0.783395	44.7926	1.61e-45	127	FALSE	HLA-DQB1	3915
Hypothyroidism	hypothyroid	rs9274843	6	32640096	A	G	-0.079781	0.008519	0.547245	20.0903	8.12e-21	127	FALSE	HLA-DQB1	3936
Hypothyroidism	hypothyroid	rs28891402	6	32640120	A	G	-0.110969	0.011406	0.817938	21.6164	2.42e-22	127	FALSE	HLA-DQB1	3960
Hypothyroidism	hypothyroid	rs2395232	6	32640217	A	G	-0.210304	0.010645	0.208714	86.085	8.22e-87	127	FALSE	HLA-DQB1	4057
Hypothyroidism	hypothyroid	rs28891403	6	32640257	A	C	-0.143664	0.010121	0.779863	44.9653	1.08e-45	127	FALSE	HLA-DQB1	4097
Hypothyroidism	hypothyroid	rs28891404	6	32640268	G	A	-0.14366	0.010121	0.779859	44.9622	1.09e-45	127	FALSE	HLA-DQB1	4108
Hypothyroidism	hypothyroid	rs28891405	6	32640288	C	T	-0.140433	0.007412	0.818853	79.2658	5.42e-80	127	FALSE	HLA-DQB1	4128
Hypothyroidism	hypothyroid	rs28891406	6	32640336	G	A	-0.139605	0.00722	0.810098	82.5205	3.02e-83	127	FALSE	HLA-DQB1	4176
Hypothyroidism	hypothyroid	rs111259171	6	32640351	A	G	-0.177737	0.030101	0.991294	8.43977	3.63e-09	127	FALSE	HLA-DQB1	4191
Hypothyroidism	hypothyroid	rs28891407	6	32640359	C	T	-0.140643	0.007378	0.816763	80.2394	5.76e-81	127	FALSE	HLA-DQB1	4199
Hypothyroidism	hypothyroid	rs28891408	6	32640382	G	A	-0.140606	0.007376	0.816717	80.2352	5.82e-81	127	FALSE	HLA-DQB1	4222
Hypothyroidism	hypothyroid	rs28891409	6	32640401	A	G	-0.140827	0.007376	0.81666	80.4818	3.3e-81	127	FALSE	HLA-DQB1	4241
Hypothyroidism	hypothyroid	rs28891410	6	32640424	T	G	-0.140762	0.007374	0.816664	80.4423	3.61e-81	127	FALSE	HLA-DQB1	4264
Hypothyroidism	hypothyroid	rs9274855	6	32640494	G	A	-0.110558	0.019016	0.578383	8.20326	6.26e-09	127	FALSE	HLA-DQB1	4334
Hypothyroidism	hypothyroid	rs28891411	6	32640509	G	A	-0.140293	0.007414	0.818208	79.0773	8.37e-80	127	FALSE	HLA-DQB1	4349
Hypothyroidism	hypothyroid	rs28891412	6	32640538	C	T	-0.140349	0.007436	0.818638	78.6691	2.14e-79	127	FALSE	HLA-DQB1	4378
Hypothyroidism	hypothyroid	rs9274857	6	32640542	C	G	-0.092253	0.008713	0.564725	25.4393	3.64e-26	127	FALSE	HLA-DQB1	4382
Hypothyroidism	hypothyroid	rs28891413	6	32640548	C	T	-0.141337	0.008117	0.801732	67.1181	7.62e-68	127	FALSE	HLA-DQB1	4388
Hypothyroidism	hypothyroid	rs9274861	6	32640592	C	G	-0.078456	0.008554	0.543721	19.3066	4.94e-20	127	FALSE	HLA-DQB1	4432
Hypothyroidism	hypothyroid	rs28891414	6	32640593	C	T	-0.140666	0.007439	0.818678	78.9682	1.08e-79	127	FALSE	HLA-DQB1	4433
Hypothyroidism	hypothyroid	rs9274864	6	32640646	A	G	-0.077457	0.008524	0.541699	18.9678	1.08e-19	127	FALSE	HLA-DQB1	4486
Hypothyroidism	hypothyroid	rs9274865	6	32640671	C	T	-0.077456	0.008524	0.54171	18.9675	1.08e-19	127	FALSE	HLA-DQB1	4511
Hypothyroidism	hypothyroid	rs28891415	6	32640691	G	C	-0.142332	0.010163	0.779803	43.7969	1.6e-44	127	FALSE	HLA-DQB1	4531
Hypothyroidism	hypothyroid	rs28891416	6	32640692	C	T	-0.142325	0.010161	0.779754	43.8054	1.57e-44	127	FALSE	HLA-DQB1	4532
Hypothyroidism	hypothyroid	rs1694127	6	32640693	A	G	-0.227072	0.008956	0.344086	141.014	9.69e-142	127	FALSE	HLA-DQB1	4533
Hypothyroidism	hypothyroid	rs9274867	6	32640745	G	A	-0.069481	0.008707	0.574359	14.8128	1.54e-15	127	FALSE	HLA-DQB1	4585
Hypothyroidism	hypothyroid	rs9274869	6	32640759	C	T	-0.0691	0.008712	0.574776	14.6442	2.27e-15	127	FALSE	HLA-DQB1	4599
Hypothyroidism	hypothyroid	rs3134988	6	32640772	G	A	-0.216671	0.008884	0.355229	130.591	2.56e-131	127	FALSE	HLA-DQB1	4612
Hypothyroidism	hypothyroid	rs9274873	6	32640818	A	C	-0.05133	0.00931	0.627511	7.44301	3.61e-08	127	FALSE	HLA-DQB1	4658
Hypothyroidism	hypothyroid	rs28891418	6	32640859	A	C	-0.103585	0.012247	0.839017	16.5412	2.88e-17	127	FALSE	HLA-DQB1	4699
Hypothyroidism	hypothyroid	rs28891419	6	32640861	T	C	-0.103585	0.012247	0.839017	16.5412	2.88e-17	127	FALSE	HLA-DQB1	4701
Hypothyroidism	hypothyroid	rs28891420	6	32640866	T	A	-0.103482	0.012247	0.839006	16.5113	3.08e-17	127	FALSE	HLA-DQB1	4706
Hypothyroidism	hypothyroid	rs9274877	6	32640877	A	G	-0.08565	0.008923	0.580206	21.0663	8.58e-22	127	FALSE	HLA-DQB1	4717
Hypothyroidism	hypothyroid	rs9274878	6	32640889	C	G	-0.074246	0.008694	0.560908	16.8469	1.42e-17	127	FALSE	HLA-DQB1	4729
Hypothyroidism	hypothyroid	rs1694126	6	32640905	G	A	0.114463	0.013821	0.891308	15.8936	1.28e-16	127	FALSE	HLA-DQB1	4745
Hypothyroidism	hypothyroid	rs28891422	6	32640936	A	C	-0.147524	0.010412	0.787139	44.8032	1.57e-45	127	FALSE	HLA-DQB1	4776
Hypothyroidism	hypothyroid	rs28891423	6	32640970	G	A	-0.144372	0.01079	0.796451	40.0625	8.66e-41	127	FALSE	HLA-DQB1	4810
Hypothyroidism	hypothyroid	rs28891424	6	32640984	A	G	-0.144377	0.01079	0.796455	40.064	8.63e-41	127	FALSE	HLA-DQB1	4824
Hypothyroidism	hypothyroid	rs9274880	6	32641011	A	G	-0.069309	0.008676	0.555117	14.8429	1.44e-15	127	FALSE	HLA-DQB1	4851
Hypothyroidism	hypothyroid	rs9274881	6	32641065	A	C	-0.083945	0.008886	0.579258	20.4291	3.72e-21	127	FALSE	HLA-DQB1	4905
Hypothyroidism	hypothyroid	rs9274883	6	32641072	C	T	-0.083979	0.008888	0.579474	20.4358	3.67e-21	127	FALSE	HLA-DQB1	4912
Hypothyroidism	hypothyroid	rs9274886	6	32641086	T	C	-0.084329	0.008931	0.583341	20.4084	3.9e-21	127	FALSE	HLA-DQB1	4926
Hypothyroidism	hypothyroid	rs9274887	6	32641089	A	G	-0.084329	0.008931	0.583341	20.4085	3.9e-21	127	FALSE	HLA-DQB1	4929
Hypothyroidism	hypothyroid	rs62404145	6	32641178	A	T	0.184815	0.019627	0.947433	20.304	4.97e-21	127	FALSE	HLA-DQB1	5018
Hypothyroidism	hypothyroid	rs9274901	6	32641213	A	T	-0.116792	0.010624	0.764367	27.3528	4.44e-28	127	FALSE	HLA-DQB1	5053
Hypothyroidism	hypothyroid	rs9274902	6	32641220	T	C	0.068637	0.009605	0.676304	12.0302	9.33e-13	127	FALSE	HLA-DQB1	5060
Hypothyroidism	hypothyroid	rs60600164	6	32641231	T	C	0.094593	0.013676	0.886433	11.3183	4.8e-12	127	FALSE	HLA-DQB1	5071
Hypothyroidism	hypothyroid	rs57548500	6	32641238	C	A	0.094593	0.013676	0.886431	11.3186	4.8e-12	127	FALSE	HLA-DQB1	5078
Hypothyroidism	hypothyroid	rs527608959	6	32641409	A	G	-0.236796	0.014124	0.892477	62.3127	4.87e-63	127	FALSE	HLA-DQB1	5249
Hypothyroidism	hypothyroid	rs28755177	6	32641412	G	A	0.137183	0.019228	0.92866	11.9956	1.01e-12	127	FALSE	HLA-DQB1	5252
Hypothyroidism	hypothyroid	rs28891446	6	32641500	A	G	-0.118956	0.01207	0.832277	22.1585	6.94e-23	127	FALSE	HLA-DQB1	5340
Hypothyroidism	hypothyroid	rs28755178	6	32641503	T	G	0.119181	0.016674	0.914765	12.0371	9.18e-13	127	FALSE	HLA-DQB1	5343
Hypothyroidism	hypothyroid	rs9274930	6	32641505	T	C	-0.052097	0.00953	0.646931	7.328	4.7e-08	127	FALSE	HLA-DQB1	5345
Hypothyroidism	hypothyroid	rs9274931	6	32641506	G	A	-0.052097	0.00953	0.646931	7.328	4.7e-08	127	FALSE	HLA-DQB1	5346
Hypothyroidism	hypothyroid	rs9274932	6	32641509	T	G	-0.052128	0.00953	0.646905	7.33591	4.61e-08	127	FALSE	HLA-DQB1	5349
Hypothyroidism	hypothyroid	rs9274933	6	32641513	T	C	-0.052165	0.00953	0.6469	7.34538	4.51e-08	127	FALSE	HLA-DQB1	5353
Hypothyroidism	hypothyroid	rs9274937	6	32641631	G	A	-0.054848	0.009181	0.601069	8.62407	2.38e-09	127	FALSE	HLA-DQB1	5471
Hypothyroidism	hypothyroid	rs28891451	6	32641642	C	T	-0.109576	0.0118	0.826202	19.7702	1.7e-20	127	FALSE	HLA-DQB1	5482
Hypothyroidism	hypothyroid	rs1794489	6	32641718	T	C	0.124022	0.016337	0.912658	13.4804	3.31e-14	127	FALSE	HLA-DQB1	5558
Hypothyroidism	hypothyroid	rs9274943	6	32641784	C	T	-0.083813	0.009413	0.628297	18.2438	5.7e-19	127	FALSE	HLA-DQB1	5624
Hypothyroidism	hypothyroid	rs9274944	6	32641786	G	A	-0.083807	0.009413	0.628293	18.2414	5.74e-19	127	FALSE	HLA-DQB1	5626
Hypothyroidism	hypothyroid	rs28891453	6	32641790	G	A	-0.143376	0.01073	0.793637	39.9538	1.11e-40	127	FALSE	HLA-DQB1	5630
Hypothyroidism	hypothyroid	rs41316227	6	32641821	T	C	-0.18728	0.011641	0.837803	57.4613	3.46e-58	127	FALSE	HLA-DQB1	5661
Hypothyroidism	hypothyroid	rs9274946	6	32641828	A	G	-0.09062	0.009214	0.625924	22.0699	8.51e-23	127	FALSE	HLA-DQB1	5668
Hypothyroidism	hypothyroid	rs9274949	6	32641855	A	G	-0.081229	0.009029	0.606694	18.6059	2.48e-19	127	FALSE	HLA-DQB1	5695
Hypothyroidism	hypothyroid	rs9274951	6	32641867	A	G	-0.081304	0.009034	0.607587	18.6198	2.4e-19	127	FALSE	HLA-DQB1	5707
Hypothyroidism	hypothyroid	rs9274952	6	32641868	T	G	-0.081303	0.009034	0.607587	18.6197	2.4e-19	127	FALSE	HLA-DQB1	5708
Hypothyroidism	hypothyroid	rs9274953	6	32641869	G	A	-0.139714	0.009607	0.716939	47.1479	7.11e-48	127	FALSE	HLA-DQB1	5709
Hypothyroidism	hypothyroid	rs9274954	6	32641878	C	T	-0.087696	0.008888	0.59901	22.2095	6.17e-23	127	FALSE	HLA-DQB1	5718
Hypothyroidism	hypothyroid	rs9274955	6	32641890	A	G	-0.087992	0.008879	0.597334	22.3959	4.02e-23	127	FALSE	HLA-DQB1	5730
Hypothyroidism	hypothyroid	rs28891454	6	32641894	A	G	-0.14129	0.01008	0.775802	43.8684	1.35e-44	127	FALSE	HLA-DQB1	5734
Hypothyroidism	hypothyroid	rs28891455	6	32641898	T	C	-0.141572	0.010075	0.775615	44.0778	8.36e-45	127	FALSE	HLA-DQB1	5738
Hypothyroidism	hypothyroid	rs1794488	6	32641903	C	T	-0.080526	0.00932	0.689838	17.2276	5.92e-18	127	FALSE	HLA-DQB1	5743
Hypothyroidism	hypothyroid	rs9274957	6	32641914	T	C	-0.088582	0.008861	0.595621	22.7749	1.68e-23	127	FALSE	HLA-DQB1	5754
Hypothyroidism	hypothyroid	rs28891456	6	32641919	T	C	-0.138929	0.009994	0.772328	43.1655	6.83e-44	127	FALSE	HLA-DQB1	5759
Hypothyroidism	hypothyroid	rs9274962	6	32641936	G	A	-0.090165	0.008799	0.591541	23.8823	1.31e-24	127	FALSE	HLA-DQB1	5776
Hypothyroidism	hypothyroid	rs28891458	6	32641963	C	T	-0.139722	0.009905	0.769539	44.4159	3.84e-45	127	FALSE	HLA-DQB1	5803
Hypothyroidism	hypothyroid	rs28891459	6	32642001	A	T	-0.1432	0.010065	0.775494	45.165	6.84e-46	127	FALSE	HLA-DQB1	5841
Hypothyroidism	hypothyroid	rs28755181	6	32642013	C	A	0.120964	0.016469	0.915629	12.6682	2.15e-13	127	FALSE	HLA-DQB1	5853
Hypothyroidism	hypothyroid	rs28891460	6	32642016	T	G	-0.142356	0.010105	0.776766	44.3037	4.97e-45	127	FALSE	HLA-DQB1	5856
Hypothyroidism	hypothyroid	rs28891461	6	32642018	C	T	-0.149171	0.009763	0.754011	51.9336	1.17e-52	127	FALSE	HLA-DQB1	5858
Hypothyroidism	hypothyroid	rs9274967	6	32642030	T	C	-0.089382	0.008694	0.556524	24.0374	9.17e-25	127	FALSE	HLA-DQB1	5870
Hypothyroidism	hypothyroid	rs3134987	6	32642050	A	T	-0.228806	0.01019	0.234431	110.875	1.33e-111	127	FALSE	HLA-DQB1	5890
Hypothyroidism	hypothyroid	rs9274969	6	32642073	G	T	-0.093913	0.008921	0.579597	25.1558	6.99e-26	127	FALSE	HLA-DQB1	5913
Hypothyroidism	hypothyroid	rs28891463	6	32642097	C	T	-0.17394	0.010882	0.803356	56.732	1.85e-57	127	FALSE	HLA-DQB1	5937
Hypothyroidism	hypothyroid	rs28891464	6	32642101	T	A	-0.136266	0.010207	0.779445	39.8863	1.3e-40	127	FALSE	HLA-DQB1	5941
Hypothyroidism	hypothyroid	rs28891465	6	32642109	T	C	-0.137111	0.010158	0.7777	40.7476	1.79e-41	127	FALSE	HLA-DQB1	5949
Hypothyroidism	hypothyroid	rs9274973	6	32642147	A	G	-0.093363	0.008601	0.551887	26.6934	2.03e-27	127	FALSE	HLA-DQB1	5987
Hypothyroidism	hypothyroid	rs9274974	6	32642152	A	T	-0.09333	0.0086	0.551923	26.6769	2.1e-27	127	FALSE	HLA-DQB1	5992
Hypothyroidism	hypothyroid	rs9274977	6	32642247	A	G	-0.086211	0.008727	0.576391	22.2606	5.49e-23	127	FALSE	HLA-DQB1	6087
Hypothyroidism	hypothyroid	rs9274978	6	32642277	T	C	-0.086251	0.008731	0.577235	22.2601	5.49e-23	127	FALSE	HLA-DQB1	6117
Hypothyroidism	hypothyroid	rs9274980	6	32642290	G	T	-0.08633	0.00873	0.577191	22.3035	4.97e-23	127	FALSE	HLA-DQB1	6130
Hypothyroidism	hypothyroid	rs28891467	6	32642307	G	A	-0.136166	0.009701	0.758959	43.9862	1.03e-44	127	FALSE	HLA-DQB1	6147
Hypothyroidism	hypothyroid	rs28891468	6	32642319	C	T	-0.13001	0.006968	0.791389	76.9047	1.25e-77	127	FALSE	HLA-DQB1	6159
Hypothyroidism	hypothyroid	rs41316231	6	32642376	A	T	-0.183482	0.010781	0.821987	64.1763	6.66e-65	127	FALSE	HLA-DQB1	6216
Hypothyroidism	hypothyroid	rs9274986	6	32642386	G	A	-0.095255	0.008616	0.552333	27.6523	2.23e-28	127	FALSE	HLA-DQB1	6226
Hypothyroidism	hypothyroid	rs28891469	6	32642394	T	G	-0.136906	0.009774	0.760938	43.8049	1.57e-44	127	FALSE	HLA-DQB1	6234
Hypothyroidism	hypothyroid	rs56105755	6	32642400	G	C	0.086145	0.013922	0.89062	9.20074	6.3e-10	127	FALSE	HLA-DQB1	6240
Hypothyroidism	hypothyroid	rs9274987	6	32642405	G	T	-0.095609	0.008628	0.553575	27.7759	1.68e-28	127	FALSE	HLA-DQB1	6245
Hypothyroidism	hypothyroid	rs9274988	6	32642406	G	T	-0.095609	0.008628	0.553575	27.7759	1.68e-28	127	FALSE	HLA-DQB1	6246
Hypothyroidism	hypothyroid	rs28891470	6	32642454	C	T	-0.138747	0.009823	0.762399	44.5274	2.97e-45	127	FALSE	HLA-DQB1	6294
Hypothyroidism	hypothyroid	rs9280073	6	32642469	C	T	-0.097353	0.009065	0.612026	26.1429	7.2e-27	127	FALSE	HLA-DQB1	6309
Hypothyroidism	hypothyroid	rs28891471	6	32642473	T	G	-0.13956	0.009849	0.763398	44.8102	1.55e-45	127	FALSE	HLA-DQB1	6313
Hypothyroidism	hypothyroid	rs28891472	6	32642515	T	C	-0.13023	0.007574	0.791924	65.4737	3.36e-66	127	FALSE	HLA-DQB1	6355
Hypothyroidism	hypothyroid	rs28891473	6	32642525	G	T	-0.130208	0.007588	0.791915	65.223	5.98e-66	127	FALSE	HLA-DQB1	6365
Hypothyroidism	hypothyroid	rs116811912	6	32642545	A	C	0.089253	0.01274	0.941112	11.5924	2.56e-12	127	FALSE	HLA-DQB1	6385
Hypothyroidism	hypothyroid	rs28891474	6	32642565	G	T	-0.130567	0.007625	0.793737	64.9455	1.13e-65	127	FALSE	HLA-DQB1	6405
Hypothyroidism	hypothyroid	rs28891475	6	32642570	T	C	-0.130561	0.007574	0.793732	65.8123	1.54e-66	127	FALSE	HLA-DQB1	6410
Hypothyroidism	hypothyroid	rs28891476	6	32642584	T	A	-0.130742	0.007671	0.793682	64.3563	4.4e-65	127	FALSE	HLA-DQB1	6424
Hypothyroidism	hypothyroid	rs190083723	6	32642598	G	A	-0.187803	0.03067	0.99119	9.02521	9.44e-10	127	FALSE	HLA-DQB1	6438
Hypothyroidism	hypothyroid	rs28891477	6	32642603	A	C	-0.138291	0.009758	0.763265	44.8188	1.52e-45	127	FALSE	HLA-DQB1	6443
Hypothyroidism	hypothyroid	rs28891478	6	32642605	A	G	-0.138291	0.009758	0.763265	44.8188	1.52e-45	127	FALSE	HLA-DQB1	6445
Hypothyroidism	hypothyroid	rs9274995	6	32642615	C	T	-0.080122	0.008434	0.527501	20.6498	2.24e-21	127	FALSE	HLA-DQB1	6455
Hypothyroidism	hypothyroid	rs9274996	6	32642641	C	T	-0.08029	0.008427	0.52679	20.7672	1.71e-21	127	FALSE	HLA-DQB1	6481
Hypothyroidism	hypothyroid	rs9274997	6	32642673	C	T	-0.080092	0.008449	0.528493	20.5651	2.72e-21	127	FALSE	HLA-DQB1	6513
Hypothyroidism	hypothyroid	rs62404146	6	32642679	A	C	0.186654	0.019681	0.947645	20.5848	2.6e-21	127	FALSE	HLA-DQB1	6519
Hypothyroidism	hypothyroid	rs9274999	6	32642709	G	A	-0.09322	0.008586	0.549293	26.7007	1.99e-27	127	FALSE	HLA-DQB1	6549
Hypothyroidism	hypothyroid	rs9275001	6	32642738	C	T	-0.093815	0.008608	0.551178	26.8989	1.26e-27	127	FALSE	HLA-DQB1	6578
Hypothyroidism	hypothyroid	rs28891479	6	32642750	G	A	-0.136335	0.009714	0.762628	43.981	1.04e-44	127	FALSE	HLA-DQB1	6590
Hypothyroidism	hypothyroid	rs28891480	6	32642843	C	G	-0.129664	0.006954	0.793148	76.816	1.53e-77	127	FALSE	HLA-DQB1	6683
Hypothyroidism	hypothyroid	rs28891481	6	32642899	T	A	-0.12938	0.006957	0.793359	76.4071	3.92e-77	127	FALSE	HLA-DQB1	6739
Hypothyroidism	hypothyroid	rs28891482	6	32642906	T	A	-0.129393	0.006958	0.7933	76.4171	3.83e-77	127	FALSE	HLA-DQB1	6746
Hypothyroidism	hypothyroid	rs9275007	6	32642921	T	A	-0.079616	0.008453	0.523528	20.3156	4.83e-21	127	FALSE	HLA-DQB1	6761
Hypothyroidism	hypothyroid	rs13215364	6	32642938	G	A	0.08697	0.013419	0.883992	10.0269	9.4e-11	127	FALSE	HLA-DQB1	6778
Hypothyroidism	hypothyroid	rs9275008	6	32642944	T	C	-0.079454	0.008458	0.52393	20.2123	6.13e-21	127	FALSE	HLA-DQB1	6784
Hypothyroidism	hypothyroid	rs9275010	6	32642966	C	T	-0.087104	0.008622	0.540963	23.2368	5.8e-24	127	FALSE	HLA-DQB1	6806
Hypothyroidism	hypothyroid	rs9275011	6	32642969	C	T	-0.087197	0.008623	0.540985	23.2834	5.21e-24	127	FALSE	HLA-DQB1	6809
Hypothyroidism	hypothyroid	rs3129776	6	32642981	C	T	-0.210583	0.010655	0.208679	86.1583	6.95e-87	127	FALSE	HLA-DQB1	6821
Hypothyroidism	hypothyroid	rs9275013	6	32643011	T	C	-0.086538	0.008593	0.538826	23.0976	7.99e-24	127	FALSE	HLA-DQB1	6851
Hypothyroidism	hypothyroid	rs9275014	6	32643023	G	A	-0.08653	0.008593	0.538827	23.0935	8.06e-24	127	FALSE	HLA-DQB1	6863
Hypothyroidism	hypothyroid	rs2858301	6	32643201	A	T	0.120858	0.014934	0.898263	15.2132	6.12e-16	127	FALSE	HLA-DQB1	7041
Hypothyroidism	hypothyroid	rs2858300	6	32643261	T	A	0.129595	0.018447	0.924322	11.653	2.22e-12	127	FALSE	HLA-DQB1	7101
Hypothyroidism	hypothyroid	rs2647023	6	32643325	C	T	0.127509	0.018405	0.92385	11.3532	4.43e-12	127	FALSE	HLA-DQB1	7165
Hypothyroidism	hypothyroid	rs192482979	6	32643386	A	G	-0.237364	0.013955	0.887126	64.1	7.94e-65	127	FALSE	HLA-DQB1	7226
Hypothyroidism	hypothyroid	rs115064018	6	32643752	T	A	0.096799	0.013442	0.877732	12.2071	6.21e-13	127	FALSE	HLA-DQB1	7592
Hypothyroidism	hypothyroid	rs147328574	6	32643801	A	G	0.113008	0.013526	0.883336	16.161	6.9e-17	127	FALSE	HLA-DQB1	7641
Hypothyroidism	hypothyroid	rs9275032	6	32643839	T	C	-0.227938	0.010182	0.235333	110.212	6.13e-111	127	FALSE	HLA-DQB1	7679
Hypothyroidism	hypothyroid	rs140768369	6	32643975	A	G	-0.205891	0.013584	0.875814	51.1175	7.63e-52	127	FALSE	HLA-DQB1	7815
Hypothyroidism	hypothyroid	rs538574194	6	32643999	T	A	-0.656036	0.086087	0.994398	13.5783	2.64e-14	127	FALSE	HLA-DQB1	7839
Hypothyroidism	hypothyroid	6:32644136_G_A	6	32644136	G	A	-0.230249	0.01392	0.883068	60.676	2.11e-61	127	FALSE	HLA-DQB1	7976
Hypothyroidism	hypothyroid	rs755157134	6	32644341	G	A	-0.109298	0.015335	0.873508	11.9726	1.07e-12	127	FALSE	HLA-DQB1	8181
Hypothyroidism	hypothyroid	rs56249455	6	32644378	T	A	-0.084021	0.013427	0.886857	9.39486	4.03e-10	127	FALSE	HLA-DQB1	8218
Hypothyroidism	hypothyroid	rs9275033	6	32644388	A	G	-0.209889	0.010656	0.209053	85.5814	2.62e-86	127	FALSE	HLA-DQB1	8228
Hypothyroidism	hypothyroid	rs1694119	6	32644430	G	T	0.125677	0.017567	0.919235	12.0576	8.76e-13	127	FALSE	HLA-DQB1	8270
Hypothyroidism	hypothyroid	rs1694118	6	32644431	G	A	0.125777	0.017565	0.919224	12.0776	8.36e-13	127	FALSE	HLA-DQB1	8271
Hypothyroidism	hypothyroid	rs3134986	6	32644553	C	T	-0.242377	0.00957	0.711131	140.727	1.88e-141	127	FALSE	HLA-DQB1	8393
Hypothyroidism	hypothyroid	rs1794509	6	32644563	T	G	0.120087	0.016035	0.907293	13.1397	7.25e-14	127	FALSE	HLA-DQB1	8403
Hypothyroidism	hypothyroid	rs558693707	6	32644578	G	A	-0.247991	0.027757	0.963679	18.3632	4.33e-19	127	FALSE	HLA-DQB1	8418
Hypothyroidism	hypothyroid	rs189952354	6	32644697	T	C	-0.234408	0.027834	0.965977	16.4075	3.91e-17	127	FALSE	HLA-DQB1	8537
Hypothyroidism	hypothyroid	rs546403307	6	32644874	G	C	-0.305788	0.028799	0.969159	25.5771	2.65e-26	127	FALSE	HLA-DQB1	8714
Hypothyroidism	hypothyroid	rs561894710	6	32644940	A	G	-0.149166	0.022183	0.941612	10.7382	1.83e-11	127	FALSE	HLA-DQB1	8780
Hypothyroidism	hypothyroid	rs3134984	6	32645029	T	A	-0.246323	0.010552	0.790423	119.727	1.88e-120	127	FALSE	HLA-DQB1	8869
Hypothyroidism	hypothyroid	rs183801733	6	32645114	G	A	-0.247553	0.01376	0.883372	71.5882	2.58e-72	127	FALSE	HLA-DQB1	8954
Hypothyroidism	hypothyroid	rs756277816	6	32645314	C	T	-0.25178	0.013548	0.865189	76.3067	4.94e-77	127	FALSE	HLA-DQB1	9154
Hypothyroidism	hypothyroid	rs9275036	6	32645319	T	C	-0.238717	0.009397	0.331962	141.558	2.76e-142	127	FALSE	HLA-DQB1	9159
Hypothyroidism	hypothyroid	rs56051108	6	32645530	G	A	-0.094004	0.013458	0.883906	11.5278	2.97e-12	127	FALSE	HLA-DQB1	9370
Hypothyroidism	hypothyroid	rs143801964	6	32645680	G	C	0.096115	0.013834	0.88161	11.4132	3.86e-12	127	FALSE	HLA-DQB1	9520
Hypothyroidism	hypothyroid	rs114995226	6	32645799	C	A	0.11204	0.013523	0.882978	15.9053	1.24e-16	127	FALSE	HLA-DQB1	9639
Hypothyroidism	hypothyroid	rs146422992	6	32646113	G	A	-0.206374	0.01281	0.844367	57.6163	2.42e-58	127	FALSE	HLA-DQB1	9953
Hypothyroidism	hypothyroid	rs3129777	6	32646184	C	A	-0.246369	0.010552	0.785173	119.783	1.65e-120	127	FALSE	HLA-DQB1	10024
Hypothyroidism	hypothyroid	rs28755304	6	32646193	C	T	-0.074644	0.009471	0.671903	14.4689	3.4e-15	127	FALSE	HLA-DQB1	10033
Hypothyroidism	hypothyroid	rs28755319	6	32646445	A	C	-0.173291	0.012185	0.812468	45.1307	7.4e-46	127	FALSE	HLA-DQB1	10285
Hypothyroidism	hypothyroid	rs3134983	6	32646838	C	T	-0.236844	0.010523	0.772149	111.396	4.02e-112	127	FALSE	HLA-DQB1	10678
Hypothyroidism	hypothyroid	rs3134982	6	32646884	T	C	-0.229519	0.010135	0.238392	112.744	1.8e-113	127	FALSE	HLA-DQB1	10724
Hypothyroidism	hypothyroid	rs3134981	6	32646900	A	G	-0.229351	0.010127	0.238739	112.776	1.68e-113	127	FALSE	HLA-DQB1	10740
Hypothyroidism	hypothyroid	rs3129779	6	32646927	A	G	-0.235163	0.010518	0.773193	109.935	1.16e-110	127	FALSE	HLA-DQB1	10767
Hypothyroidism	hypothyroid	rs56347793	6	32646963	C	T	-0.093844	0.013458	0.884014	11.4918	3.22e-12	127	FALSE	HLA-DQB1	10803
Hypothyroidism	hypothyroid	rs114708995	6	32646969	C	T	-0.226125	0.011147	0.784724	90.6994	2e-91	127	FALSE	HLA-DQB1	10809
Hypothyroidism	hypothyroid	rs543989586	6	32646998	T	C	-0.206493	0.013329	0.869855	53.3588	4.38e-54	127	FALSE	HLA-DQB1	10838
Hypothyroidism	hypothyroid	rs3134980	6	32647098	C	T	-0.228598	0.010123	0.238179	112.115	7.67e-113	127	FALSE	HLA-DQB1	10938
Hypothyroidism	hypothyroid	rs55722612	6	32647158	A	G	-0.093999	0.013452	0.88388	11.5364	2.91e-12	127	FALSE	HLA-DQB1	10998
Hypothyroidism	hypothyroid	rs575720812	6	32647364	A	G	-0.220974	0.01307	0.862071	63.3504	4.46e-64	127	FALSE	HLA-DQB1	11204
Hypothyroidism	hypothyroid	rs56151658	6	32647379	C	A	-0.097397	0.01377	0.88741	11.8021	1.58e-12	127	FALSE	HLA-DQB1	11219
Hypothyroidism	hypothyroid	rs55765078	6	32647433	T	C	-0.093847	0.013446	0.883863	11.5113	3.08e-12	127	FALSE	HLA-DQB1	11273
Hypothyroidism	hypothyroid	rs3129780	6	32647701	T	A	-0.182927	0.009749	0.323945	77.7631	1.73e-78	127	FALSE	HLA-DQB1	11541
Hypothyroidism	hypothyroid	rs28371245	6	32647982	T	C	-0.098437	0.008917	0.5893	27.5725	2.68e-28	127	FALSE	HLA-DQB1	11822
Hypothyroidism	hypothyroid	rs28371246	6	32647995	T	C	-0.099938	0.008963	0.592672	28.1138	7.69e-29	127	FALSE	HLA-DQB1	11835
Hypothyroidism	hypothyroid	rs28746888	6	32648015	G	A	-0.091833	0.011157	0.811089	15.7105	1.95e-16	127	FALSE	HLA-DQB1	11855
Hypothyroidism	hypothyroid	rs28746889	6	32648034	T	C	-0.092483	0.011145	0.810827	15.9534	1.11e-16	127	FALSE	HLA-DQB1	11874
Hypothyroidism	hypothyroid	rs28371250	6	32648039	C	T	-0.065964	0.009204	0.621943	12.097	8e-13	127	FALSE	HLA-DQB1	11879
Hypothyroidism	hypothyroid	rs28746890	6	32648041	T	C	-0.085768	0.010834	0.766919	14.5908	2.57e-15	127	FALSE	HLA-DQB1	11881
Hypothyroidism	hypothyroid	rs9275043	6	32648061	T	C	-0.099451	0.008907	0.607345	28.1845	6.54e-29	127	FALSE	HLA-DQB1	11901
Hypothyroidism	hypothyroid	rs114064559	6	32648065	C	T	-0.254367	0.041901	0.983635	8.88228	1.31e-09	127	FALSE	HLA-DQB1	11905
Hypothyroidism	hypothyroid	rs9275046	6	32648080	T	C	-0.099563	0.008904	0.607202	28.2657	5.42e-29	127	FALSE	HLA-DQB1	11920
Hypothyroidism	hypothyroid	rs9275047	6	32648084	A	G	-0.099563	0.008904	0.607202	28.2655	5.43e-29	127	FALSE	HLA-DQB1	11924
Hypothyroidism	hypothyroid	rs28746891	6	32648112	A	G	-0.136167	0.009849	0.762634	42.7068	1.96e-43	127	FALSE	HLA-DQB1	11952
Hypothyroidism	hypothyroid	rs28746892	6	32648135	C	T	-0.136672	0.009849	0.762079	43.0174	9.61e-44	127	FALSE	HLA-DQB1	11975
Hypothyroidism	hypothyroid	rs28746893	6	32648136	A	G	-0.136672	0.009849	0.762079	43.0174	9.61e-44	127	FALSE	HLA-DQB1	11976
Hypothyroidism	hypothyroid	rs28746894	6	32648173	C	T	-0.136364	0.009796	0.764187	43.2758	5.3e-44	127	FALSE	HLA-DQB1	12013
Hypothyroidism	hypothyroid	rs9275054	6	32648208	A	G	-0.099865	0.00863	0.562065	30.2094	6.17e-31	127	FALSE	HLA-DQB1	12048
Hypothyroidism	hypothyroid	rs9275055	6	32648220	T	C	-0.099817	0.00863	0.562068	30.181	6.59e-31	127	FALSE	HLA-DQB1	12060
Hypothyroidism	hypothyroid	rs28746895	6	32648221	C	T	-0.138074	0.009673	0.76121	45.4562	3.5e-46	127	FALSE	HLA-DQB1	12061
Hypothyroidism	hypothyroid	rs28746896	6	32648243	G	A	-0.142974	0.009599	0.74692	49.3994	3.99e-50	127	FALSE	HLA-DQB1	12083
Hypothyroidism	hypothyroid	rs9275057	6	32648253	T	G	-0.097141	0.008573	0.55733	28.9992	1e-29	127	FALSE	HLA-DQB1	12093
Hypothyroidism	hypothyroid	rs9275059	6	32648298	T	A	-0.096848	0.008566	0.556494	28.8777	1.33e-29	127	FALSE	HLA-DQB1	12138
Hypothyroidism	hypothyroid	rs9275060	6	32648300	C	T	0.086536	0.013672	0.866409	9.5957	2.54e-10	127	FALSE	HLA-DQB1	12140
Hypothyroidism	hypothyroid	rs9275062	6	32648337	T	C	-0.096792	0.008529	0.55231	29.0868	8.19e-30	127	FALSE	HLA-DQB1	12177
Hypothyroidism	hypothyroid	rs28746897	6	32648396	A	G	-0.131365	0.008222	0.791671	56.6906	2.04e-57	127	FALSE	HLA-DQB1	12236
Hypothyroidism	hypothyroid	rs9275071	6	32648490	G	A	-0.111334	0.017516	0.56129	9.66999	2.14e-10	127	FALSE	HLA-DQB1	12330
Hypothyroidism	hypothyroid	rs3129781	6	32648500	G	T	-0.177465	0.019016	0.143024	19.9584	1.1e-20	127	FALSE	HLA-DQB1	12340
Hypothyroidism	hypothyroid	rs13203456	6	32648635	T	C	0.097497	0.007934	0.839329	33.9433	1.14e-34	127	FALSE	HLA-DQB1	12475
Hypothyroidism	hypothyroid	rs28746899	6	32648646	G	A	-0.130806	0.00831	0.793742	55.0533	8.85e-56	127	FALSE	HLA-DQB1	12486
Hypothyroidism	hypothyroid	rs28746900	6	32648652	A	G	-0.130843	0.008348	0.793775	54.5925	2.56e-55	127	FALSE	HLA-DQB1	12492
Hypothyroidism	hypothyroid	rs28746901	6	32648681	A	T	-0.130811	0.008392	0.79387	54.0073	9.83e-55	127	FALSE	HLA-DQB1	12521
Hypothyroidism	hypothyroid	rs114394994	6	32648685	A	T	-0.249092	0.015392	0.919367	58.1292	7.43e-59	127	FALSE	HLA-DQB1	12525
Hypothyroidism	hypothyroid	rs28746902	6	32648713	C	A	-0.13111	0.008707	0.795069	50.4733	3.36e-51	127	FALSE	HLA-DQB1	12553
Hypothyroidism	hypothyroid	rs28746903	6	32648768	C	T	-0.131032	0.008754	0.795113	49.8797	1.32e-50	127	FALSE	HLA-DQB1	12608
Hypothyroidism	hypothyroid	rs28746904	6	32648773	T	C	-0.131583	0.009266	0.793295	44.9998	1e-45	127	FALSE	HLA-DQB1	12613
Hypothyroidism	hypothyroid	rs28746905	6	32648842	C	T	-0.131647	0.00922	0.793026	45.4771	3.33e-46	127	FALSE	HLA-DQB1	12682
Hypothyroidism	hypothyroid	rs28746906	6	32648863	G	A	-0.131649	0.009223	0.793025	45.4495	3.55e-46	127	FALSE	HLA-DQB1	12703
Hypothyroidism	hypothyroid	rs28746907	6	32648937	T	A	-0.131168	0.008791	0.795066	49.5665	2.71e-50	127	FALSE	HLA-DQB1	12777
Hypothyroidism	hypothyroid	rs545072519	6	32648948	A	C	-0.25113	0.015629	0.926423	57.3188	4.8e-58	127	FALSE	HLA-DQB1	12788
Hypothyroidism	hypothyroid	rs28746908	6	32648963	C	A	-0.131279	0.008874	0.795196	48.7438	1.8e-49	127	FALSE	HLA-DQB1	12803
Hypothyroidism	hypothyroid	rs28746909	6	32648975	G	A	-0.131253	0.008878	0.795099	48.6858	2.06e-49	127	FALSE	HLA-DQB1	12815
Hypothyroidism	hypothyroid	rs28746910	6	32649127	A	G	-0.131649	0.009173	0.793022	45.9403	1.15e-46	127	FALSE	HLA-DQB1	12967
Hypothyroidism	hypothyroid	rs28746911	6	32649200	T	C	-0.139034	0.009667	0.763159	46.1317	7.38e-47	127	FALSE	HLA-DQB1	13040
Hypothyroidism	hypothyroid	rs28891483	6	32649254	C	T	-0.139014	0.009671	0.76326	46.0778	8.36e-47	127	FALSE	HLA-DQB1	13094
Hypothyroidism	hypothyroid	rs28891484	6	32649261	T	A	-0.130798	0.008379	0.79395	54.1541	7.01e-55	127	FALSE	HLA-DQB1	13101
Hypothyroidism	hypothyroid	rs28891485	6	32649274	G	T	-0.131618	0.009189	0.793012	45.758	1.75e-46	127	FALSE	HLA-DQB1	13114
Hypothyroidism	hypothyroid	rs28891486	6	32649408	A	T	-0.131737	0.009179	0.792866	45.937	1.16e-46	127	FALSE	HLA-DQB1	13248
Hypothyroidism	hypothyroid	rs28746912	6	32649451	A	G	-0.132067	0.008749	0.792959	50.7091	1.95e-51	127	FALSE	HLA-DQB1	13291
Hypothyroidism	hypothyroid	rs28746913	6	32649517	G	A	-0.13101	0.009919	0.7927	39.0619	8.67e-40	127	FALSE	HLA-DQB1	13357
Hypothyroidism	hypothyroid	rs28746914	6	32649536	T	C	-0.131684	0.009258	0.793008	45.1425	7.2e-46	127	FALSE	HLA-DQB1	13376
Hypothyroidism	hypothyroid	rs28746915	6	32649543	G	A	-0.13167	0.009243	0.793006	45.2761	5.3e-46	127	FALSE	HLA-DQB1	13383
Hypothyroidism	hypothyroid	rs28746916	6	32649579	G	A	-0.131609	0.009182	0.793003	45.8253	1.5e-46	127	FALSE	HLA-DQB1	13419
Hypothyroidism	hypothyroid	rs9275109	6	32649676	G	T	-0.067397	0.005935	0.371969	29.1209	7.57e-30	127	FALSE	HLA-DQB1	13516
Hypothyroidism	hypothyroid	rs28746918	6	32649769	A	T	-0.132176	0.009495	0.793858	43.2801	5.25e-44	127	FALSE	HLA-DQB1	13609
Hypothyroidism	hypothyroid	rs28746919	6	32649806	G	A	-0.13181	0.009039	0.793286	47.3899	4.08e-48	127	FALSE	HLA-DQB1	13646
Hypothyroidism	hypothyroid	rs28746920	6	32649813	G	A	-0.131747	0.009098	0.793225	46.7503	1.78e-47	127	FALSE	HLA-DQB1	13653
Hypothyroidism	hypothyroid	rs115341895	6	32649824	C	T	0.090539	0.012304	0.938645	12.7115	1.94e-13	127	FALSE	HLA-DQB1	13664
Hypothyroidism	hypothyroid	rs28746921	6	32649831	G	A	-0.131736	0.00914	0.793045	46.3258	4.72e-47	127	FALSE	HLA-DQB1	13671
Hypothyroidism	hypothyroid	rs28746922	6	32649844	A	G	-0.131669	0.009225	0.793014	45.4435	3.6e-46	127	FALSE	HLA-DQB1	13684
Hypothyroidism	hypothyroid	rs28746923	6	32649849	A	G	-0.13167	0.009224	0.793015	45.4538	3.52e-46	127	FALSE	HLA-DQB1	13689
Hypothyroidism	hypothyroid	rs28746924	6	32649854	G	A	-0.13132	0.008627	0.793049	51.5546	2.79e-52	127	FALSE	HLA-DQB1	13694
Hypothyroidism	hypothyroid	rs28746925	6	32649932	A	G	-0.131596	0.009193	0.793053	45.7041	1.98e-46	127	FALSE	HLA-DQB1	13772
Hypothyroidism	hypothyroid	rs115716393	6	32649945	G	A	0.24979	0.043244	0.972899	8.10589	7.84e-09	127	FALSE	HLA-DQB1	13785
Hypothyroidism	hypothyroid	rs28746926	6	32650026	G	C	-0.131573	0.009145	0.793055	46.1591	6.93e-47	127	FALSE	HLA-DQB1	13866
Hypothyroidism	hypothyroid	rs28746927	6	32650029	C	T	-0.131573	0.009145	0.793055	46.1591	6.93e-47	127	FALSE	HLA-DQB1	13869
Hypothyroidism	hypothyroid	rs28746928	6	32650060	T	G	-0.13163	0.009132	0.793085	46.3274	4.71e-47	127	FALSE	HLA-DQB1	13900
Hypothyroidism	hypothyroid	rs28746929	6	32650068	A	G	-0.131628	0.009135	0.793085	46.2962	5.06e-47	127	FALSE	HLA-DQB1	13908
Hypothyroidism	hypothyroid	rs28746930	6	32650074	G	A	-0.131622	0.00913	0.793084	46.3418	4.55e-47	127	FALSE	HLA-DQB1	13914
Hypothyroidism	hypothyroid	rs1694113	6	32650101	C	A	0.090487	0.012304	0.938652	12.6979	2e-13	127	FALSE	HLA-DQB1	13941
Hypothyroidism	hypothyroid	rs117317274	6	32650159	C	T	0.242951	0.042264	0.969539	8.03407	9.25e-09	127	FALSE	HLA-DQB1	13999
Hypothyroidism	hypothyroid	rs3134979	6	32650178	A	T	-0.20272	0.026923	0.251562	13.2745	5.32e-14	127	FALSE	HLA-DQB1	14018
Hypothyroidism	hypothyroid	rs28746931	6	32650194	A	G	-0.131612	0.009184	0.793001	45.8031	1.57e-46	127	FALSE	HLA-DQB1	14034
Hypothyroidism	hypothyroid	rs28746932	6	32650217	T	A	-0.131587	0.009161	0.793007	46.0162	9.63e-47	127	FALSE	HLA-DQB1	14057
Hypothyroidism	hypothyroid	rs28891487	6	32650312	C	T	-0.13154	0.009112	0.793024	46.4692	3.39e-47	127	FALSE	HLA-DQB1	14152
Hypothyroidism	hypothyroid	rs28891488	6	32650345	C	T	-0.131585	0.009158	0.792958	46.0394	9.13e-47	127	FALSE	HLA-DQB1	14185
Hypothyroidism	hypothyroid	rs28891489	6	32650362	T	C	-0.133106	0.014276	0.776195	19.9225	1.2e-20	127	FALSE	HLA-DQB1	14202
Hypothyroidism	hypothyroid	rs41316235	6	32650402	T	C	-0.159651	0.024904	0.856527	9.82516	1.5e-10	127	FALSE	HLA-DQB1	14242
Hypothyroidism	hypothyroid	rs28746933	6	32650411	A	G	-0.131616	0.009189	0.79297	45.7569	1.75e-46	127	FALSE	HLA-DQB1	14251
Hypothyroidism	hypothyroid	rs28746934	6	32650436	T	C	-0.131681	0.009266	0.793182	45.0622	8.67e-46	127	FALSE	HLA-DQB1	14276
Hypothyroidism	hypothyroid	rs17205696	6	32650587	C	T	-0.13094	0.008149	0.79084	57.3231	4.75e-58	127	FALSE	HLA-DQB1	14427
Hypothyroidism	hypothyroid	rs17212062	6	32650648	A	G	-0.131695	0.009273	0.793126	45.0068	9.85e-46	127	FALSE	HLA-DQB1	14488
Hypothyroidism	hypothyroid	rs17212069	6	32650667	C	G	-0.131513	0.009087	0.793028	46.6964	2.01e-47	127	FALSE	HLA-DQB1	14507
Hypothyroidism	hypothyroid	rs17212076	6	32650724	A	G	-0.131409	0.009236	0.793252	45.1632	6.87e-46	127	FALSE	HLA-DQB1	14564
Hypothyroidism	hypothyroid	rs17205717	6	32650746	T	C	-0.131381	0.009246	0.793241	45.0536	8.84e-46	127	FALSE	HLA-DQB1	14586
Hypothyroidism	hypothyroid	rs17205738	6	32650762	T	G	-0.133011	0.010828	0.794185	33.9198	1.2e-34	127	FALSE	HLA-DQB1	14602
Hypothyroidism	hypothyroid	rs17212090	6	32650809	C	T	-0.131618	0.009353	0.79312	44.2063	6.22e-45	127	FALSE	HLA-DQB1	14649
Hypothyroidism	hypothyroid	rs17212104	6	32650883	T	G	-0.13131	0.0089	0.793471	48.4964	3.19e-49	127	FALSE	HLA-DQB1	14723
Hypothyroidism	hypothyroid	rs3998180	6	32650897	C	A	0.097279	0.00793	0.839348	33.8324	1.47e-34	127	FALSE	HLA-DQB1	14737
Hypothyroidism	hypothyroid	rs17205747	6	32650911	A	T	-0.133128	0.010763	0.794259	34.3756	4.21e-35	127	FALSE	HLA-DQB1	14751
Hypothyroidism	hypothyroid	rs17205754	6	32650930	A	C	-0.132775	0.010426	0.794609	36.3835	4.14e-37	127	FALSE	HLA-DQB1	14770
Hypothyroidism	hypothyroid	rs17205761	6	32650934	G	A	-0.133175	0.010811	0.79426	34.1031	7.89e-35	127	FALSE	HLA-DQB1	14774
Hypothyroidism	hypothyroid	rs17205768	6	32650937	T	C	-0.132306	0.00996	0.79491	39.4965	3.19e-40	127	FALSE	HLA-DQB1	14777
Hypothyroidism	hypothyroid	rs17212132	6	32651008	T	A	-0.131453	0.009036	0.793202	47.1752	6.68e-48	127	FALSE	HLA-DQB1	14848
Hypothyroidism	hypothyroid	rs17205775	6	32651047	A	G	-0.133259	0.010821	0.796873	34.0825	8.27e-35	127	FALSE	HLA-DQB1	14887
Hypothyroidism	hypothyroid	rs17205782	6	32651051	C	T	-0.131406	0.008848	0.793778	49.1207	7.57e-50	127	FALSE	HLA-DQB1	14891
Hypothyroidism	hypothyroid	rs17205788	6	32651056	C	A	-0.141628	0.019141	0.804337	12.8442	1.43e-13	127	FALSE	HLA-DQB1	14896
Hypothyroidism	hypothyroid	rs17205795	6	32651066	C	T	-0.131443	0.008762	0.793808	50.1023	7.9e-51	127	FALSE	HLA-DQB1	14906
Hypothyroidism	hypothyroid	rs17205802	6	32651072	T	G	-0.131636	0.008582	0.793867	52.3242	4.74e-53	127	FALSE	HLA-DQB1	14912
Hypothyroidism	hypothyroid	rs17212146	6	32651079	G	A	-0.141186	0.023143	0.98514	8.96299	1.09e-09	127	FALSE	HLA-DQB1	14919
Hypothyroidism	hypothyroid	rs17212153	6	32651092	G	T	-0.131534	0.008597	0.793808	52.073	8.45e-53	127	FALSE	HLA-DQB1	14932
Hypothyroidism	hypothyroid	rs17212160	6	32651097	T	G	-0.131354	0.008775	0.793822	49.8877	1.3e-50	127	FALSE	HLA-DQB1	14937
Hypothyroidism	hypothyroid	rs17205809	6	32651135	G	A	-0.151225	0.010351	0.786007	47.5715	2.68e-48	127	FALSE	HLA-DQB1	14975
Hypothyroidism	hypothyroid	rs17205823	6	32651168	G	T	-0.149147	0.010137	0.778613	48.229	5.9e-49	127	FALSE	HLA-DQB1	15008
Hypothyroidism	hypothyroid	rs17205830	6	32651180	T	C	-0.140796	0.009737	0.765625	46.6223	2.39e-47	127	FALSE	HLA-DQB1	15020
Hypothyroidism	hypothyroid	rs9275143	6	32651192	A	T	-0.082676	0.00839	0.530904	22.1538	7.02e-23	127	FALSE	HLA-DQB1	15032
Hypothyroidism	hypothyroid	rs17212188	6	32651216	G	A	-0.131955	0.009305	0.794006	44.8796	1.32e-45	127	FALSE	HLA-DQB1	15056
Hypothyroidism	hypothyroid	rs17205837	6	32651222	T	C	-0.131997	0.009263	0.793999	45.3019	4.99e-46	127	FALSE	HLA-DQB1	15062
Hypothyroidism	hypothyroid	rs17205844	6	32651254	C	G	-0.131824	0.009126	0.79318	46.5264	2.98e-47	127	FALSE	HLA-DQB1	15094
Hypothyroidism	hypothyroid	rs17205851	6	32651265	T	C	-0.1318	0.009146	0.793165	46.306	4.94e-47	127	FALSE	HLA-DQB1	15105
Hypothyroidism	hypothyroid	rs17205858	6	32651297	T	C	-0.131234	0.009673	0.793019	41.1581	6.95e-42	127	FALSE	HLA-DQB1	15137
Hypothyroidism	hypothyroid	rs28746936	6	32651393	G	A	-0.131541	0.009059	0.793109	46.9987	1e-47	127	FALSE	HLA-DQB1	15233
Hypothyroidism	hypothyroid	rs28746937	6	32651401	C	T	-0.131511	0.009089	0.793083	46.6742	2.12e-47	127	FALSE	HLA-DQB1	15241
Hypothyroidism	hypothyroid	rs3021175	6	32651404	T	C	0.109193	0.013554	0.888733	15.0825	8.27e-16	127	FALSE	HLA-DQB1	15244
Hypothyroidism	hypothyroid	rs28746939	6	32651416	T	C	-0.13148	0.009079	0.793087	46.7582	1.74e-47	127	FALSE	HLA-DQB1	15256
Hypothyroidism	hypothyroid	rs3134978	6	32651477	A	T	-0.187129	0.008522	0.879997	106.071	8.5e-107	127	FALSE	HLA-DQB1	15317
Hypothyroidism	hypothyroid	rs17212216	6	32651509	T	C	-0.131402	0.009002	0.793892	47.484	3.28e-48	127	FALSE	HLA-DQB1	15349
Hypothyroidism	hypothyroid	rs17212223	6	32651540	C	T	-0.160306	0.025572	0.852964	9.42569	3.75e-10	127	FALSE	HLA-DQB1	15380
Hypothyroidism	hypothyroid	rs17205872	6	32651558	G	A	-0.13131	0.008723	0.794122	50.4407	3.62e-51	127	FALSE	HLA-DQB1	15398
Hypothyroidism	hypothyroid	rs17205886	6	32651578	G	A	-0.131274	0.008881	0.79417	48.6639	2.17e-49	127	FALSE	HLA-DQB1	15418
Hypothyroidism	hypothyroid	rs17212230	6	32651588	G	A	-0.131367	0.00897	0.793983	47.7961	1.6e-48	127	FALSE	HLA-DQB1	15428
Hypothyroidism	hypothyroid	rs17212251	6	32651629	G	C	-0.131813	0.009459	0.794161	43.3697	4.27e-44	127	FALSE	HLA-DQB1	15469
Hypothyroidism	hypothyroid	rs3134977	6	32651641	G	T	-0.18705	0.008522	0.879927	106	1e-106	127	FALSE	HLA-DQB1	15481
Hypothyroidism	hypothyroid	rs17205907	6	32651649	A	G	-0.131716	0.009332	0.793937	44.4686	3.4e-45	127	FALSE	HLA-DQB1	15489
Hypothyroidism	hypothyroid	rs17205914	6	32651680	A	G	-0.131759	0.009411	0.794882	43.7684	1.7e-44	127	FALSE	HLA-DQB1	15520
Hypothyroidism	hypothyroid	rs17205921	6	32651685	C	T	-0.131801	0.009371	0.794915	44.1575	6.96e-45	127	FALSE	HLA-DQB1	15525
Hypothyroidism	hypothyroid	rs17212258	6	32651690	G	T	-0.131801	0.009371	0.794915	44.1575	6.96e-45	127	FALSE	HLA-DQB1	15530
Hypothyroidism	hypothyroid	rs17212265	6	32651694	C	T	-0.131457	0.008988	0.793745	47.6703	2.14e-48	127	FALSE	HLA-DQB1	15534
Hypothyroidism	hypothyroid	rs17212279	6	32651713	A	G	-0.131293	0.008871	0.793164	48.7929	1.61e-49	127	FALSE	HLA-DQB1	15553
Hypothyroidism	hypothyroid	rs17205928	6	32651737	A	G	-0.131453	0.009036	0.793096	47.1709	6.75e-48	127	FALSE	HLA-DQB1	15577
Hypothyroidism	hypothyroid	rs17205942	6	32651798	C	T	-0.131638	0.00922	0.793081	45.4702	3.39e-46	127	FALSE	HLA-DQB1	15638
Hypothyroidism	hypothyroid	rs17205949	6	32651816	C	A	-0.131694	0.009279	0.793096	44.9486	1.13e-45	127	FALSE	HLA-DQB1	15656
Hypothyroidism	hypothyroid	rs17212286	6	32651819	G	A	-0.131757	0.009343	0.793092	44.3896	4.08e-45	127	FALSE	HLA-DQB1	15659
Hypothyroidism	hypothyroid	rs6457614	6	32651900	T	G	0.097138	0.007927	0.839304	33.7571	1.75e-34	127	FALSE	HLA-DQB1	15740
Hypothyroidism	hypothyroid	rs17205977	6	32651927	T	C	-0.131407	0.009016	0.793767	47.342	4.55e-48	127	FALSE	HLA-DQB1	15767
Hypothyroidism	hypothyroid	rs9275151	6	32651936	C	T	-0.074325	0.013551	0.895759	7.37336	4.23e-08	127	FALSE	HLA-DQB1	15776
Hypothyroidism	hypothyroid	rs6457615	6	32651964	T	C	0.097354	0.007929	0.839263	33.8919	1.28e-34	127	FALSE	HLA-DQB1	15804
Hypothyroidism	hypothyroid	rs17212329	6	32652005	C	T	-0.131556	0.008724	0.793868	50.6061	2.48e-51	127	FALSE	HLA-DQB1	15845
Hypothyroidism	hypothyroid	rs17212336	6	32652026	C	A	-0.131887	0.00912	0.793159	46.6249	2.37e-47	127	FALSE	HLA-DQB1	15866
Hypothyroidism	hypothyroid	rs17205998	6	32652050	A	G	-0.131639	0.009217	0.793011	45.5057	3.12e-46	127	FALSE	HLA-DQB1	15890
Hypothyroidism	hypothyroid	rs17206005	6	32652069	A	G	-0.131634	0.009211	0.793013	45.5552	2.78e-46	127	FALSE	HLA-DQB1	15909
Hypothyroidism	hypothyroid	rs17206012	6	32652077	A	C	-0.131651	0.009229	0.793009	45.3934	4.04e-46	127	FALSE	HLA-DQB1	15917
Hypothyroidism	hypothyroid	rs17212343	6	32652147	A	G	-0.131885	0.008952	0.792924	48.3563	4.4e-49	127	FALSE	HLA-DQB1	15987
Hypothyroidism	hypothyroid	rs1794510	6	32652171	C	A	0.090439	0.012303	0.938648	12.6879	2.05e-13	127	FALSE	HLA-DQB1	16011
Hypothyroidism	hypothyroid	rs17212350	6	32652173	A	G	-0.131696	0.009289	0.79342	44.8528	1.4e-45	127	FALSE	HLA-DQB1	16013
Hypothyroidism	hypothyroid	rs17212357	6	32652174	C	T	-0.131696	0.009289	0.79342	44.8528	1.4e-45	127	FALSE	HLA-DQB1	16014
Hypothyroidism	hypothyroid	rs17212364	6	32652176	C	G	-0.131224	0.008801	0.793327	49.4986	3.17e-50	127	FALSE	HLA-DQB1	16016
Hypothyroidism	hypothyroid	rs17206035	6	32652224	T	C	-0.116366	0.007338	0.811627	55.8655	1.36e-56	127	FALSE	HLA-DQB1	16064
Hypothyroidism	hypothyroid	rs17206042	6	32652244	G	A	-0.131131	0.009019	0.793789	47.1187	7.61e-48	127	FALSE	HLA-DQB1	16084
Hypothyroidism	hypothyroid	rs17212371	6	32652259	G	A	-0.13107	0.008954	0.793736	47.7479	1.79e-48	127	FALSE	HLA-DQB1	16099
Hypothyroidism	hypothyroid	rs3104361	6	32652278	T	C	-0.101347	0.008732	0.436327	30.38	4.17e-31	127	FALSE	HLA-DQB1	16118
Hypothyroidism	hypothyroid	rs2856694	6	32652281	T	C	-0.236294	0.010865	0.813871	104.083	8.25e-105	127	FALSE	HLA-DQB1	16121
Hypothyroidism	hypothyroid	rs3134976	6	32652305	A	C	-0.2021	0.026391	0.252034	13.7042	1.98e-14	127	FALSE	HLA-DQB1	16145
Hypothyroidism	hypothyroid	rs17206049	6	32652336	G	A	-0.130567	0.008809	0.79386	48.9285	1.18e-49	127	FALSE	HLA-DQB1	16176
Hypothyroidism	hypothyroid	rs17206070	6	32652361	T	C	-0.134138	0.012594	0.797503	25.7317	1.85e-26	127	FALSE	HLA-DQB1	16201
Hypothyroidism	hypothyroid	rs17212420	6	32652400	C	T	-0.130392	0.008716	0.79371	49.8324	1.47e-50	127	FALSE	HLA-DQB1	16240
Hypothyroidism	hypothyroid	rs17212427	6	32652425	T	C	-0.12997	0.008065	0.795198	57.6455	2.26e-58	127	FALSE	HLA-DQB1	16265
Hypothyroidism	hypothyroid	rs17206084	6	32652461	C	T	-0.131435	0.009752	0.79838	40.6303	2.34e-41	127	FALSE	HLA-DQB1	16301
Hypothyroidism	hypothyroid	rs17212441	6	32652494	T	C	-0.116846	0.007449	0.816224	54.6746	2.12e-55	127	FALSE	HLA-DQB1	16334
Hypothyroidism	hypothyroid	rs17212448	6	32652519	T	C	-0.113435	0.009101	0.821097	34.8955	1.27e-35	127	FALSE	HLA-DQB1	16359
Hypothyroidism	hypothyroid	rs17212455	6	32652526	G	A	-0.139082	0.009142	0.886228	51.4911	3.23e-52	127	FALSE	HLA-DQB1	16366
Hypothyroidism	hypothyroid	rs28746941	6	32652553	G	C	-0.129416	0.007673	0.803318	63.0483	8.95e-64	127	FALSE	HLA-DQB1	16393
Hypothyroidism	hypothyroid	rs28746942	6	32652556	G	A	-0.129495	0.007755	0.803409	61.8123	1.54e-62	127	FALSE	HLA-DQB1	16396
Hypothyroidism	hypothyroid	rs3134975	6	32652581	T	C	-0.202059	0.026257	0.252851	13.8312	1.47e-14	127	FALSE	HLA-DQB1	16421
Hypothyroidism	hypothyroid	rs9275160	6	32652620	G	A	-0.163204	0.019731	0.685171	15.8562	1.39e-16	127	FALSE	HLA-DQB1	16460
Hypothyroidism	hypothyroid	rs28746943	6	32652634	T	A	-0.111039	0.01122	0.817122	22.3375	4.6e-23	127	FALSE	HLA-DQB1	16474
Hypothyroidism	hypothyroid	rs28746944	6	32652651	G	A	-0.113291	0.009028	0.815696	35.3567	4.4e-36	127	FALSE	HLA-DQB1	16491
Hypothyroidism	hypothyroid	rs28746946	6	32652715	T	A	-0.131333	0.009377	0.793191	43.7959	1.6e-44	127	FALSE	HLA-DQB1	16555
Hypothyroidism	hypothyroid	rs28746947	6	32652747	T	A	-0.131754	0.009824	0.793779	40.2475	5.66e-41	127	FALSE	HLA-DQB1	16587
Hypothyroidism	hypothyroid	rs28746948	6	32652763	A	G	-0.130924	0.008964	0.793666	47.5436	2.86e-48	127	FALSE	HLA-DQB1	16603
Hypothyroidism	hypothyroid	rs28746949	6	32652774	G	A	-0.131658	0.009934	0.793861	39.3224	4.76e-40	127	FALSE	HLA-DQB1	16614
Hypothyroidism	hypothyroid	rs28746950	6	32652785	T	A	-0.132554	0.010762	0.797012	34.0983	7.97e-35	127	FALSE	HLA-DQB1	16625
Hypothyroidism	hypothyroid	rs28746951	6	32652795	G	A	-0.130039	0.008229	0.797083	55.4805	3.31e-56	127	FALSE	HLA-DQB1	16635
Hypothyroidism	hypothyroid	rs28746952	6	32652798	T	G	-0.131441	0.00981	0.802161	40.1707	6.75e-41	127	FALSE	HLA-DQB1	16638
Hypothyroidism	hypothyroid	rs28746953	6	32652823	A	G	-0.131182	0.009588	0.79826	41.8404	1.44e-42	127	FALSE	HLA-DQB1	16663
Hypothyroidism	hypothyroid	rs28746954	6	32652826	A	C	-0.130918	0.008929	0.793079	47.9068	1.24e-48	127	FALSE	HLA-DQB1	16666
Hypothyroidism	hypothyroid	rs28746955	6	32652858	A	C	-0.137529	0.016157	0.804474	16.7443	1.8e-17	127	FALSE	HLA-DQB1	16698
Hypothyroidism	hypothyroid	rs28746956	6	32652877	T	G	-0.131196	0.009559	0.794934	42.1036	7.88e-43	127	FALSE	HLA-DQB1	16717
Hypothyroidism	hypothyroid	rs28746957	6	32652893	T	C	-0.116813	0.007416	0.816305	55.118	7.62e-56	127	FALSE	HLA-DQB1	16733
Hypothyroidism	hypothyroid	rs28746958	6	32652913	G	C	-0.117299	0.007426	0.816382	55.4302	3.71e-56	127	FALSE	HLA-DQB1	16753
Hypothyroidism	hypothyroid	rs28746959	6	32652914	G	A	-0.117299	0.007426	0.816382	55.4302	3.71e-56	127	FALSE	HLA-DQB1	16754
Hypothyroidism	hypothyroid	rs28746960	6	32652938	A	G	-0.132223	0.010531	0.794393	35.3909	4.07e-36	127	FALSE	HLA-DQB1	16778
Hypothyroidism	hypothyroid	rs28746961	6	32652968	A	G	-0.13252	0.010604	0.794488	35.0746	8.42e-36	127	FALSE	HLA-DQB1	16808
Hypothyroidism	hypothyroid	rs113529604	6	32652971	G	A	0.089712	0.012294	0.938597	12.5131	3.07e-13	127	FALSE	HLA-DQB1	16811
Hypothyroidism	hypothyroid	rs28746962	6	32652979	C	A	-0.131404	0.009439	0.793237	43.2862	5.17e-44	127	FALSE	HLA-DQB1	16819
Hypothyroidism	hypothyroid	rs116746348	6	32653062	A	C	0.071485	0.010823	0.91925	10.3862	4.11e-11	127	FALSE	HLA-DQB1	16902
Hypothyroidism	hypothyroid	rs28746963	6	32653079	C	T	-0.131062	0.009734	0.793301	40.5519	2.81e-41	127	FALSE	HLA-DQB1	16919
Hypothyroidism	hypothyroid	rs28746964	6	32653083	C	G	-0.131245	0.0094	0.793271	43.5289	2.96e-44	127	FALSE	HLA-DQB1	16923
Hypothyroidism	hypothyroid	rs28746965	6	32653136	A	G	-0.126622	0.011808	0.800393	26.0689	8.53e-27	127	FALSE	HLA-DQB1	16976
Hypothyroidism	hypothyroid	rs28746966	6	32653145	A	C	-0.131153	0.009492	0.793183	42.6594	2.19e-43	127	FALSE	HLA-DQB1	16985
Hypothyroidism	hypothyroid	rs28746967	6	32653231	T	C	-0.131196	0.009448	0.793164	43.0712	8.49e-44	127	FALSE	HLA-DQB1	17071
Hypothyroidism	hypothyroid	rs28746968	6	32653247	C	T	-0.131377	0.009656	0.79376	41.3933	4.04e-42	127	FALSE	HLA-DQB1	17087
Hypothyroidism	hypothyroid	rs28746969	6	32653248	A	G	-0.13305	0.011367	0.794741	30.8844	1.3e-31	127	FALSE	HLA-DQB1	17088
Hypothyroidism	hypothyroid	rs28746970	6	32653259	T	C	-0.133057	0.011372	0.794727	30.8612	1.38e-31	127	FALSE	HLA-DQB1	17099
Hypothyroidism	hypothyroid	rs28746971	6	32653272	G	A	-0.131294	0.009553	0.793286	42.2161	6.08e-43	127	FALSE	HLA-DQB1	17112
Hypothyroidism	hypothyroid	rs28746972	6	32653406	A	G	-0.132027	0.010257	0.79454	37.1495	7.09e-38	127	FALSE	HLA-DQB1	17246
Hypothyroidism	hypothyroid	rs28746973	6	32653442	T	A	-0.142627	0.009652	0.762735	48.6392	2.3e-49	127	FALSE	HLA-DQB1	17282
Hypothyroidism	hypothyroid	rs28746974	6	32653443	G	A	-0.140576	0.009589	0.760351	47.8919	1.28e-48	127	FALSE	HLA-DQB1	17283
Hypothyroidism	hypothyroid	rs28746976	6	32653536	C	A	-0.141424	0.009629	0.762095	48.0682	8.55e-49	127	FALSE	HLA-DQB1	17376
Hypothyroidism	hypothyroid	rs28746977	6	32653558	C	T	-0.141425	0.009629	0.762098	48.0688	8.54e-49	127	FALSE	HLA-DQB1	17398
Hypothyroidism	hypothyroid	rs12526612	6	32653598	G	A	0.090325	0.013071	0.880455	11.3	5.01e-12	127	FALSE	HLA-DQB1	17438
Hypothyroidism	hypothyroid	rs12528365	6	32653608	T	C	0.088625	0.013824	0.894474	9.82636	1.49e-10	127	FALSE	HLA-DQB1	17448
Hypothyroidism	hypothyroid	rs12528368	6	32653643	T	C	0.090331	0.013071	0.880452	11.3014	5e-12	127	FALSE	HLA-DQB1	17483
Hypothyroidism	hypothyroid	rs28746979	6	32653648	C	A	-0.141354	0.009684	0.765333	47.4838	3.28e-48	127	FALSE	HLA-DQB1	17488
Hypothyroidism	hypothyroid	rs28746980	6	32653651	G	A	-0.141874	0.00965	0.762853	48.1619	6.89e-49	127	FALSE	HLA-DQB1	17491
Hypothyroidism	hypothyroid	rs9275168	6	32653676	T	C	-0.112163	0.016875	0.533505	10.5085	3.1e-11	127	FALSE	HLA-DQB1	17516
Hypothyroidism	hypothyroid	rs28746981	6	32653677	G	T	-0.140481	0.010021	0.775802	43.8773	1.33e-44	127	FALSE	HLA-DQB1	17517
Hypothyroidism	hypothyroid	rs28746982	6	32653703	G	A	-0.140542	0.009603	0.760984	47.7281	1.87e-48	127	FALSE	HLA-DQB1	17543
Hypothyroidism	hypothyroid	rs9275169	6	32653721	T	A	-0.11248	0.016714	0.532783	10.7545	1.76e-11	127	FALSE	HLA-DQB1	17561
Hypothyroidism	hypothyroid	rs9275170	6	32653726	G	A	-0.096104	0.008336	0.504344	29.9923	1.02e-30	127	FALSE	HLA-DQB1	17566
Hypothyroidism	hypothyroid	rs28371252	6	32653732	G	A	0.110836	0.013616	0.88909	15.3825	4.14e-16	127	FALSE	HLA-DQB1	17572
Hypothyroidism	hypothyroid	rs28746983	6	32653760	C	T	-0.141317	0.009599	0.760767	48.2897	5.13e-49	127	FALSE	HLA-DQB1	17600
Hypothyroidism	hypothyroid	rs28746984	6	32653819	C	A	-0.132135	0.009879	0.79415	40.0308	9.32e-41	127	FALSE	HLA-DQB1	17659
Hypothyroidism	hypothyroid	rs28746989	6	32653873	C	T	-0.133159	0.011359	0.79664	30.9776	1.05e-31	127	FALSE	HLA-DQB1	17713
Hypothyroidism	hypothyroid	rs28746990	6	32653903	A	G	-0.137026	0.007137	0.807662	81.3701	4.27e-82	127	FALSE	HLA-DQB1	17743
Hypothyroidism	hypothyroid	rs35326979	6	32653917	A	G	-0.132033	0.010387	0.798968	36.2523	5.59e-37	127	FALSE	HLA-DQB1	17757
Hypothyroidism	hypothyroid	rs28746992	6	32653919	A	G	-0.131249	0.009416	0.793309	43.396	4.02e-44	127	FALSE	HLA-DQB1	17759
Hypothyroidism	hypothyroid	rs9275172	6	32653997	A	G	-0.112764	0.016858	0.53267	10.6328	2.33e-11	127	FALSE	HLA-DQB1	17837
Hypothyroidism	hypothyroid	rs28746993	6	32654030	G	C	-0.131566	0.009228	0.793073	45.3515	4.45e-46	127	FALSE	HLA-DQB1	17870
Hypothyroidism	hypothyroid	rs9275173	6	32654037	T	A	-0.112808	0.016863	0.532708	10.635	2.32e-11	127	FALSE	HLA-DQB1	17877
Hypothyroidism	hypothyroid	rs28746994	6	32654094	C	A	-0.142203	0.009655	0.763011	48.3323	4.65e-49	127	FALSE	HLA-DQB1	17934
Hypothyroidism	hypothyroid	rs28746995	6	32654116	T	A	-0.142864	0.00973	0.765606	48.0315	9.3e-49	127	FALSE	HLA-DQB1	17956
Hypothyroidism	hypothyroid	rs3134971	6	32654149	A	C	-0.187256	0.008519	0.878526	106.291	5.11e-107	127	FALSE	HLA-DQB1	17989
Hypothyroidism	hypothyroid	rs9275177	6	32654174	C	T	-0.112262	0.016866	0.535024	10.5356	2.91e-11	127	FALSE	HLA-DQB1	18014
Hypothyroidism	hypothyroid	rs9275178	6	32654181	G	A	-0.112309	0.016904	0.535041	10.4994	3.17e-11	127	FALSE	HLA-DQB1	18021
Hypothyroidism	hypothyroid	rs3134970	6	32654202	T	C	-0.202944	0.02721	0.251462	13.0391	9.14e-14	127	FALSE	HLA-DQB1	18042
Hypothyroidism	hypothyroid	rs28746996	6	32654214	T	C	-0.129955	0.008431	0.797317	52.828	1.49e-53	127	FALSE	HLA-DQB1	18054
Hypothyroidism	hypothyroid	rs28746997	6	32654225	C	T	-0.129956	0.008446	0.797212	52.6502	2.24e-53	127	FALSE	HLA-DQB1	18065
Hypothyroidism	hypothyroid	rs113457465	6	32654241	T	C	-0.248633	0.015567	0.923179	56.6497	2.24e-57	127	FALSE	HLA-DQB1	18081
Hypothyroidism	hypothyroid	rs28746998	6	32654246	G	T	-0.130051	0.008477	0.797501	52.3526	4.44e-53	127	FALSE	HLA-DQB1	18086
Hypothyroidism	hypothyroid	rs28746999	6	32654258	G	A	-0.131568	0.009712	0.795069	41.0383	9.16e-42	127	FALSE	HLA-DQB1	18098
Hypothyroidism	hypothyroid	rs13217350	6	32654272	C	A	0.090713	0.013097	0.880683	11.3474	4.49e-12	127	FALSE	HLA-DQB1	18112
Hypothyroidism	hypothyroid	rs28747000	6	32654280	T	A	-0.133272	0.011182	0.796333	31.9867	1.03e-32	127	FALSE	HLA-DQB1	18120
Hypothyroidism	hypothyroid	rs28747001	6	32654284	A	G	-0.144346	0.009763	0.767255	48.6875	2.05e-49	127	FALSE	HLA-DQB1	18124
Hypothyroidism	hypothyroid	rs28747003	6	32654322	T	C	-0.131352	0.009488	0.793394	42.8158	1.53e-43	127	FALSE	HLA-DQB1	18162
Hypothyroidism	hypothyroid	rs28747004	6	32654379	T	A	-0.131332	0.009575	0.792988	42.0509	8.89e-43	127	FALSE	HLA-DQB1	18219
Hypothyroidism	hypothyroid	rs28747005	6	32654401	C	G	-0.131434	0.009461	0.793062	43.1038	7.87e-44	127	FALSE	HLA-DQB1	18241
Hypothyroidism	hypothyroid	rs28747006	6	32654453	A	T	-0.131119	0.009655	0.793119	41.2424	5.72e-42	127	FALSE	HLA-DQB1	18293
Hypothyroidism	hypothyroid	rs28747007	6	32654475	T	A	-0.131233	0.009628	0.793173	41.5393	2.89e-42	127	FALSE	HLA-DQB1	18315
Hypothyroidism	hypothyroid	rs28747008	6	32654530	C	T	-0.131672	0.010066	0.796967	38.332	4.66e-39	127	FALSE	HLA-DQB1	18370
Hypothyroidism	hypothyroid	rs28747009	6	32654531	G	A	-0.131672	0.010066	0.796967	38.332	4.66e-39	127	FALSE	HLA-DQB1	18371
Hypothyroidism	hypothyroid	rs28747010	6	32654552	C	G	-0.132079	0.010448	0.796904	35.8682	1.35e-36	127	FALSE	HLA-DQB1	18392
Hypothyroidism	hypothyroid	rs28747011	6	32654554	A	G	-0.132079	0.010448	0.796904	35.8682	1.35e-36	127	FALSE	HLA-DQB1	18394
Hypothyroidism	hypothyroid	rs28747012	6	32654558	T	C	-0.131483	0.009759	0.794272	40.6021	2.5e-41	127	FALSE	HLA-DQB1	18398
Hypothyroidism	hypothyroid	rs28747013	6	32654596	G	A	-0.131381	0.009493	0.793447	42.7909	1.62e-43	127	FALSE	HLA-DQB1	18436
Hypothyroidism	hypothyroid	rs28747014	6	32654658	T	C	-0.131309	0.009549	0.793189	42.2562	5.54e-43	127	FALSE	HLA-DQB1	18498
Hypothyroidism	hypothyroid	rs28747015	6	32654673	C	T	-0.131311	0.009551	0.79319	42.2401	5.75e-43	127	FALSE	HLA-DQB1	18513
Hypothyroidism	hypothyroid	rs28747016	6	32654706	G	A	-0.131424	0.009693	0.793237	41.1129	7.71e-42	127	FALSE	HLA-DQB1	18546
Hypothyroidism	hypothyroid	rs28747017	6	32654723	C	G	-0.13114	0.009468	0.795312	42.8597	1.38e-43	127	FALSE	HLA-DQB1	18563
Hypothyroidism	hypothyroid	rs28747018	6	32654739	T	C	-0.131137	0.009465	0.795312	42.8844	1.31e-43	127	FALSE	HLA-DQB1	18579
Hypothyroidism	hypothyroid	rs28747020	6	32654760	T	C	-0.131228	0.009533	0.795323	42.3416	4.55e-43	127	FALSE	HLA-DQB1	18600
Hypothyroidism	hypothyroid	rs28747021	6	32654772	A	G	-0.131524	0.00936	0.795522	44.0843	8.24e-45	127	FALSE	HLA-DQB1	18612
Hypothyroidism	hypothyroid	rs192585083	6	32654783	A	G	-0.226666	0.040559	0.982807	7.62968	2.35e-08	127	FALSE	HLA-DQB1	18623
Hypothyroidism	hypothyroid	rs28747022	6	32654785	G	A	-0.131296	0.009417	0.795615	43.4169	3.83e-44	127	FALSE	HLA-DQB1	18625
Hypothyroidism	hypothyroid	rs28747023	6	32654807	G	A	-0.131218	0.013929	0.782455	20.3199	4.79e-21	127	FALSE	HLA-DQB1	18647
Hypothyroidism	hypothyroid	rs28747024	6	32654830	G	A	-0.13128	0.009638	0.796057	41.4762	3.34e-42	127	FALSE	HLA-DQB1	18670
Hypothyroidism	hypothyroid	rs28747025	6	32654831	G	C	-0.13128	0.009639	0.796057	41.4683	3.4e-42	127	FALSE	HLA-DQB1	18671
Hypothyroidism	hypothyroid	rs28747026	6	32654860	A	G	-0.131541	0.009846	0.793864	39.9416	1.14e-40	127	FALSE	HLA-DQB1	18700
Hypothyroidism	hypothyroid	rs28747027	6	32654977	C	G	-0.131304	0.009545	0.793185	42.2924	5.1e-43	127	FALSE	HLA-DQB1	18817
Hypothyroidism	hypothyroid	rs28747028	6	32654989	C	T	-0.131305	0.009545	0.793185	42.2884	5.15e-43	127	FALSE	HLA-DQB1	18829
Hypothyroidism	hypothyroid	rs28747029	6	32655096	G	A	-0.131627	0.009902	0.794181	39.5551	2.79e-40	127	FALSE	HLA-DQB1	18936
Hypothyroidism	hypothyroid	rs28747030	6	32655104	T	A	-0.131433	0.009687	0.793448	41.1622	6.88e-42	127	FALSE	HLA-DQB1	18944
Hypothyroidism	hypothyroid	rs28747031	6	32655125	T	A	-0.131306	0.009547	0.793187	42.2763	5.29e-43	127	FALSE	HLA-DQB1	18965
Hypothyroidism	hypothyroid	rs28747032	6	32655180	T	C	-0.131304	0.009545	0.793186	42.2924	5.1e-43	127	FALSE	HLA-DQB1	19020
Hypothyroidism	hypothyroid	rs28747033	6	32655213	T	C	-0.131457	0.00941	0.793109	43.5759	2.66e-44	127	FALSE	HLA-DQB1	19053
Hypothyroidism	hypothyroid	rs28747034	6	32655257	C	T	-0.131306	0.009547	0.793187	42.2763	5.29e-43	127	FALSE	HLA-DQB1	19097
Hypothyroidism	hypothyroid	rs28747035	6	32655316	A	C	-0.140734	0.009591	0.760446	47.9779	1.05e-48	127	FALSE	HLA-DQB1	19156
Hypothyroidism	hypothyroid	rs28747037	6	32655336	T	C	-0.131972	0.010427	0.803683	35.95	1.12e-36	127	FALSE	HLA-DQB1	19176
Hypothyroidism	hypothyroid	rs28747038	6	32655368	C	A	-0.131367	0.009508	0.793132	42.6544	2.22e-43	127	FALSE	HLA-DQB1	19208
Hypothyroidism	hypothyroid	rs28747043	6	32655508	A	G	-0.132297	0.010017	0.794389	39.06	8.71e-40	127	FALSE	HLA-DQB1	19348
Hypothyroidism	hypothyroid	rs28747044	6	32655516	T	C	-0.131192	0.008916	0.795854	48.2391	5.77e-49	127	FALSE	HLA-DQB1	19356
Hypothyroidism	hypothyroid	rs28747045	6	32655537	T	C	-0.132262	0.008461	0.797193	54.3024	4.98e-55	127	FALSE	HLA-DQB1	19377
Hypothyroidism	hypothyroid	rs28747046	6	32655539	A	G	-0.132262	0.008461	0.797193	54.3024	4.98e-55	127	FALSE	HLA-DQB1	19379
Hypothyroidism	hypothyroid	rs13194877	6	32655548	G	A	0.096935	0.007931	0.838835	33.5926	2.56e-34	127	FALSE	HLA-DQB1	19388
Hypothyroidism	hypothyroid	rs28747047	6	32655578	C	T	-0.141557	0.009625	0.761788	48.1923	6.42e-49	127	FALSE	HLA-DQB1	19418
Hypothyroidism	hypothyroid	rs28747048	6	32655584	C	T	-0.140185	0.009756	0.765034	46.0453	9.01e-47	127	FALSE	HLA-DQB1	19424
Hypothyroidism	hypothyroid	rs2856680	6	32655606	C	G	0.10927	0.013554	0.888719	15.1017	7.91e-16	127	FALSE	HLA-DQB1	19446
Hypothyroidism	hypothyroid	rs2856679	6	32655615	C	A	-0.082557	0.008397	0.530273	22.0587	8.74e-23	127	FALSE	HLA-DQB1	19455
Hypothyroidism	hypothyroid	rs28747049	6	32655659	A	C	-0.141719	0.00963	0.760819	48.2523	5.59e-49	127	FALSE	HLA-DQB1	19499
Hypothyroidism	hypothyroid	rs28747050	6	32655674	T	C	-0.141747	0.009631	0.760838	48.2639	5.45e-49	127	FALSE	HLA-DQB1	19514
Hypothyroidism	hypothyroid	rs28747051	6	32655686	G	T	-0.141825	0.009664	0.761987	47.9897	1.02e-48	127	FALSE	HLA-DQB1	19526
Hypothyroidism	hypothyroid	rs28747052	6	32655703	C	T	-0.141841	0.009664	0.762009	47.9948	1.01e-48	127	FALSE	HLA-DQB1	19543
Hypothyroidism	hypothyroid	rs3129783	6	32655730	A	G	-0.053589	0.008459	0.470229	9.61212	2.44e-10	127	FALSE	HLA-DQB1	19570
Hypothyroidism	hypothyroid	rs28747054	6	32655741	G	T	-0.19349	0.012994	0.863758	49.3779	4.19e-50	127	FALSE	HLA-DQB1	19581
Hypothyroidism	hypothyroid	rs762216297	6	32655746	T	C	-0.242418	0.013633	0.876946	69.9559	1.11e-70	127	FALSE	HLA-DQB1	19586
Hypothyroidism	hypothyroid	6:32655866_G_A	6	32655866	G	A	-0.188206	0.010967	0.809042	65.2303	5.88e-66	127	FALSE	HLA-DQB1	19706
Hypothyroidism	hypothyroid	rs34171523	6	32655954	A	G	-0.157394	0.010036	0.758391	54.6529	2.22e-55	127	FALSE	HLA-DQB1	19794
Hypothyroidism	hypothyroid	rs9275187	6	32656038	T	C	-0.06083	0.008865	0.602017	11.1522	7.04e-12	127	FALSE	HLA-DQB1	19878
Hypothyroidism	hypothyroid	rs115590118	6	32656092	C	T	-0.169554	0.016042	0.900428	25.352	4.45e-26	127	FALSE	HLA-DQB1	19932
Hypothyroidism	hypothyroid	rs112067814	6	32656093	G	A	-0.16286	0.012988	0.859215	35.3035	4.97e-36	127	FALSE	HLA-DQB1	19933
Hypothyroidism	hypothyroid	rs13195317	6	32656094	C	T	-0.176621	0.012745	0.854532	42.9041	1.25e-43	127	FALSE	HLA-DQB1	19934
Hypothyroidism	hypothyroid	rs9275188	6	32656136	C	T	-0.079339	0.008532	0.543783	19.8205	1.51e-20	127	FALSE	HLA-DQB1	19976
Hypothyroidism	hypothyroid	rs9275189	6	32656137	A	G	-0.079339	0.008532	0.543783	19.8205	1.51e-20	127	FALSE	HLA-DQB1	19977
Hypothyroidism	hypothyroid	rs9275190	6	32656228	A	G	-0.071156	0.008641	0.554555	15.7234	1.89e-16	127	FALSE	HLA-DQB1	20068
Hypothyroidism	hypothyroid	rs9275191	6	32656235	T	C	-0.071156	0.008641	0.554555	15.7234	1.89e-16	127	FALSE	HLA-DQB1	20075
Hypothyroidism	hypothyroid	rs13198578	6	32656352	C	T	0.090452	0.013096	0.880091	11.289	5.14e-12	127	FALSE	HLA-DQB1	20192
Hypothyroidism	hypothyroid	rs113666293	6	32656477	G	C	0.090428	0.012298	0.938477	12.6947	2.02e-13	127	FALSE	HLA-DQB1	20317
Hypothyroidism	hypothyroid	rs28747056	6	32656544	A	G	-0.140016	0.009588	0.760147	47.5291	2.96e-48	127	FALSE	HLA-DQB1	20384
Hypothyroidism	hypothyroid	rs28747057	6	32656553	C	T	-0.14003	0.009592	0.760591	47.4999	3.16e-48	127	FALSE	HLA-DQB1	20393
Hypothyroidism	hypothyroid	rs28747058	6	32656554	A	G	-0.14003	0.009592	0.760591	47.4999	3.16e-48	127	FALSE	HLA-DQB1	20394
Hypothyroidism	hypothyroid	rs28747059	6	32656558	A	G	-0.132418	0.009605	0.79475	42.466	3.42e-43	127	FALSE	HLA-DQB1	20398
Hypothyroidism	hypothyroid	rs28747060	6	32656614	C	T	-0.127765	0.007153	0.801633	70.5727	2.67e-71	127	FALSE	HLA-DQB1	20454
Hypothyroidism	hypothyroid	rs28747061	6	32656653	C	T	-0.130506	0.007842	0.797653	61.4132	3.86e-62	127	FALSE	HLA-DQB1	20493
Hypothyroidism	hypothyroid	rs28747062	6	32656661	T	C	-0.13053	0.007805	0.797697	62.0015	9.97e-63	127	FALSE	HLA-DQB1	20501
Hypothyroidism	hypothyroid	rs28747063	6	32656668	T	C	-0.130533	0.007808	0.797696	61.9648	1.08e-62	127	FALSE	HLA-DQB1	20508
Hypothyroidism	hypothyroid	rs9275199	6	32656680	C	T	-0.083043	0.008392	0.53073	22.3329	4.65e-23	127	FALSE	HLA-DQB1	20520
Hypothyroidism	hypothyroid	rs116516516	6	32656691	C	T	-0.181713	0.023559	0.967789	13.8906	1.29e-14	127	FALSE	HLA-DQB1	20531
Hypothyroidism	hypothyroid	rs28747064	6	32656770	A	G	-0.132272	0.008983	0.79336	48.3045	4.96e-49	127	FALSE	HLA-DQB1	20610
Hypothyroidism	hypothyroid	rs28747065	6	32656806	T	C	-0.131791	0.009152	0.793308	46.2389	5.77e-47	127	FALSE	HLA-DQB1	20646
Hypothyroidism	hypothyroid	rs28747066	6	32656817	G	A	-0.131769	0.009217	0.7933	45.5973	2.53e-46	127	FALSE	HLA-DQB1	20657
Hypothyroidism	hypothyroid	rs28747067	6	32656832	C	T	-0.131682	0.009346	0.793253	44.3116	4.88e-45	127	FALSE	HLA-DQB1	20672
Hypothyroidism	hypothyroid	rs28772268	6	32656872	G	A	-0.13201	0.009584	0.793721	42.394	4.04e-43	127	FALSE	HLA-DQB1	20712
Hypothyroidism	hypothyroid	rs28772269	6	32656878	A	C	-0.132011	0.009585	0.793721	42.3859	4.11e-43	127	FALSE	HLA-DQB1	20718
Hypothyroidism	hypothyroid	rs28772270	6	32656881	C	T	-0.132001	0.009594	0.793717	42.3064	4.94e-43	127	FALSE	HLA-DQB1	20721
Hypothyroidism	hypothyroid	rs28772271	6	32656901	T	C	-0.131992	0.009583	0.793682	42.3955	4.02e-43	127	FALSE	HLA-DQB1	20741
Hypothyroidism	hypothyroid	rs9391891	6	32656975	C	A	-0.131704	0.009269	0.793011	45.0465	8.98e-46	127	FALSE	HLA-DQB1	20815
Hypothyroidism	hypothyroid	rs28772272	6	32656980	C	T	-0.13168	0.009244	0.793005	45.2691	5.38e-46	127	FALSE	HLA-DQB1	20820
Hypothyroidism	hypothyroid	rs9378274	6	32656983	T	A	-0.131705	0.009269	0.793008	45.0466	8.98e-46	127	FALSE	HLA-DQB1	20823
Hypothyroidism	hypothyroid	rs9405042	6	32657020	C	G	-0.131674	0.009237	0.792987	45.332	4.66e-46	127	FALSE	HLA-DQB1	20860
Hypothyroidism	hypothyroid	rs35282906	6	32657201	T	A	0.09728	0.007928	0.839315	33.8472	1.42e-34	127	FALSE	HLA-DQB1	21041
Hypothyroidism	hypothyroid	rs4570006	6	32657257	G	T	-0.131678	0.009242	0.792996	45.2916	5.11e-46	127	FALSE	HLA-DQB1	21097
Hypothyroidism	hypothyroid	rs3129714	6	32657279	G	A	-0.056977	0.005999	0.658171	20.6444	2.27e-21	127	FALSE	HLA-DQB1	21119
Hypothyroidism	hypothyroid	rs3129715	6	32657281	G	T	0.107246	0.012628	0.868808	16.671	2.13e-17	127	FALSE	HLA-DQB1	21121
Hypothyroidism	hypothyroid	rs4538747	6	32657334	T	A	-0.131678	0.009241	0.792995	45.2961	5.06e-46	127	FALSE	HLA-DQB1	21174
Hypothyroidism	hypothyroid	rs2395535	6	32657351	A	C	-0.127128	0.006909	0.783042	74.8366	1.46e-75	127	FALSE	HLA-DQB1	21191
Hypothyroidism	hypothyroid	rs3129716	6	32657436	T	C	-0.187116	0.008522	0.879968	106.071	8.5e-107	127	FALSE	HLA-DQB1	21276
Hypothyroidism	hypothyroid	rs4538748	6	32657505	T	C	-0.056902	0.005997	0.658057	20.6028	2.5e-21	127	FALSE	HLA-DQB1	21345
Hypothyroidism	hypothyroid	rs28437335	6	32657644	T	C	-0.131717	0.009147	0.792979	46.2385	5.77e-47	127	FALSE	HLA-DQB1	21484
Hypothyroidism	hypothyroid	rs9405119	6	32657681	A	G	-0.131676	0.009241	0.793	45.2946	5.08e-46	127	FALSE	HLA-DQB1	21521
Hypothyroidism	hypothyroid	rs11967958	6	32657849	G	A	-0.131709	0.009296	0.793459	44.795	1.6e-45	127	FALSE	HLA-DQB1	21689
Hypothyroidism	hypothyroid	rs11967921	6	32657855	C	A	-0.131836	0.009187	0.793436	45.932	1.17e-46	127	FALSE	HLA-DQB1	21695
Hypothyroidism	hypothyroid	rs11963017	6	32657863	A	C	-0.131935	0.009089	0.793416	46.9698	1.07e-47	127	FALSE	HLA-DQB1	21703
Hypothyroidism	hypothyroid	rs9296035	6	32657888	A	G	-0.132301	0.008677	0.793002	51.715	1.93e-52	127	FALSE	HLA-DQB1	21728
Hypothyroidism	hypothyroid	rs7754496	6	32657893	A	T	0.090445	0.012296	0.93845	12.7033	1.98e-13	127	FALSE	HLA-DQB1	21733
Hypothyroidism	hypothyroid	rs12528622	6	32658259	G	A	0.087245	0.007653	0.823844	29.3422	4.55e-30	127	FALSE	HLA-DQB1	22099
Hypothyroidism	hypothyroid	rs9275212	6	32658327	G	T	-0.059419	0.01011	0.388841	8.36746	4.29e-09	127	FALSE	HLA-DQB1	22167
Hypothyroidism	hypothyroid	rs116147199	6	32658355	A	G	0.090271	0.012294	0.938623	12.6617	2.18e-13	127	FALSE	HLA-DQB1	22195
Hypothyroidism	hypothyroid	rs114996593	6	32658360	T	C	0.090268	0.012294	0.938623	12.661	2.18e-13	127	FALSE	HLA-DQB1	22200
Hypothyroidism	hypothyroid	rs9394110	6	32658471	A	G	-0.137224	0.00714	0.808627	81.5453	2.85e-82	127	FALSE	HLA-DQB1	22311
Hypothyroidism	hypothyroid	rs112574398	6	32658610	G	T	0.090053	0.012292	0.938612	12.6079	2.47e-13	127	FALSE	HLA-DQB1	22450
Hypothyroidism	hypothyroid	rs2157051	6	32658624	G	A	-0.210842	0.010436	0.22348	89.9744	1.06e-90	127	FALSE	HLA-DQB1	22464
Hypothyroidism	hypothyroid	rs9275215	6	32658677	T	C	-0.144076	0.008738	0.663128	60.3025	4.98e-61	127	FALSE	HLA-DQB1	22517
Hypothyroidism	hypothyroid	rs2858330	6	32658715	T	C	-0.084614	0.008347	0.525789	23.3911	4.06e-24	127	FALSE	HLA-DQB1	22555
Hypothyroidism	hypothyroid	rs28371261	6	32658727	G	A	0.103258	0.013375	0.884987	13.9157	1.21e-14	127	FALSE	HLA-DQB1	22567
Hypothyroidism	hypothyroid	rs9394111	6	32658744	A	T	-0.141075	0.009651	0.763184	47.6156	2.42e-48	127	FALSE	HLA-DQB1	22584
Hypothyroidism	hypothyroid	rs9275216	6	32658748	A	T	-0.14352	0.008715	0.661344	60.1582	6.95e-61	127	FALSE	HLA-DQB1	22588
Hypothyroidism	hypothyroid	rs9368738	6	32658750	T	A	-0.140783	0.009648	0.764119	47.4598	3.47e-48	127	FALSE	HLA-DQB1	22590
Hypothyroidism	hypothyroid	rs2856675	6	32658768	G	A	0.105751	0.013433	0.885763	14.439	3.64e-15	127	FALSE	HLA-DQB1	22608
Hypothyroidism	hypothyroid	rs145250786	6	32658793	G	A	0.089998	0.012315	0.938539	12.5495	2.82e-13	127	FALSE	HLA-DQB1	22633
Hypothyroidism	hypothyroid	rs143607013	6	32658807	C	T	0.090117	0.012291	0.938521	12.6262	2.36e-13	127	FALSE	HLA-DQB1	22647
Hypothyroidism	hypothyroid	rs146797694	6	32658866	C	T	0.090168	0.01229	0.938403	12.6425	2.28e-13	127	FALSE	HLA-DQB1	22706
Hypothyroidism	hypothyroid	rs2858328	6	32658911	C	T	-0.04783	0.008508	0.4106	7.71273	1.94e-08	127	FALSE	HLA-DQB1	22751
Hypothyroidism	hypothyroid	rs9275218	6	32658933	C	G	-0.166778	0.023106	0.69939	12.2593	5.5e-13	127	FALSE	HLA-DQB1	22773
Hypothyroidism	hypothyroid	rs2858327	6	32658935	A	G	0.106189	0.012598	0.868195	16.4356	3.67e-17	127	FALSE	HLA-DQB1	22775
Hypothyroidism	hypothyroid	rs35725597	6	32659112	C	T	0.097325	0.007928	0.839317	33.8789	1.32e-34	127	FALSE	HLA-DQB1	22952
Hypothyroidism	hypothyroid	rs28371265	6	32659263	G	C	0.110271	0.013598	0.889114	15.2722	5.34e-16	127	FALSE	HLA-DQB1	23103
Hypothyroidism	hypothyroid	rs5002704	6	32659279	T	C	-0.076247	0.012743	0.463077	8.64775	2.25e-09	127	FALSE	HLA-DQB1	23119
Hypothyroidism	hypothyroid	rs3129717	6	32659308	T	C	-0.204125	0.028462	0.250621	12.1135	7.7e-13	127	FALSE	HLA-DQB1	23148
Hypothyroidism	hypothyroid	rs28772273	6	32659314	C	T	-0.136471	0.007145	0.807427	80.5329	2.93e-81	127	FALSE	HLA-DQB1	23154
Hypothyroidism	hypothyroid	rs3134967	6	32659315	A	G	-0.204215	0.028558	0.250476	12.0469	8.98e-13	127	FALSE	HLA-DQB1	23155
Hypothyroidism	hypothyroid	rs5002707	6	32659337	T	C	-0.075847	0.012515	0.463631	8.85511	1.4e-09	127	FALSE	HLA-DQB1	23177
Hypothyroidism	hypothyroid	rs5002708	6	32659357	T	C	-0.075695	0.012667	0.463577	8.62751	2.36e-09	127	FALSE	HLA-DQB1	23197
Hypothyroidism	hypothyroid	rs4713588	6	32659502	C	A	0.092477	0.012363	0.939238	13.1106	7.75e-14	127	FALSE	HLA-DQB1	23342
Hypothyroidism	hypothyroid	rs9275222	6	32659516	A	T	-0.092049	0.005719	0.53911	57.5178	3.04e-58	127	FALSE	HLA-DQB1	23356
Hypothyroidism	hypothyroid	rs72844311	6	32659536	C	T	0.097311	0.007928	0.839335	33.8649	1.36e-34	127	FALSE	HLA-DQB1	23376
Hypothyroidism	hypothyroid	rs2647004	6	32659609	T	C	-0.187101	0.008525	0.880026	105.984	1.04e-106	127	FALSE	HLA-DQB1	23449
Hypothyroidism	hypothyroid	rs4248168	6	32659743	G	C	-0.075996	0.012939	0.462537	8.35732	4.39e-09	127	FALSE	HLA-DQB1	23583
Hypothyroidism	hypothyroid	rs3129718	6	32659838	T	C	-0.159604	0.028504	0.156431	7.65656	2.21e-08	127	FALSE	HLA-DQB1	23678
Hypothyroidism	hypothyroid	rs9275224	6	32659878	A	G	-0.075956	0.01314	0.462244	8.11653	7.65e-09	127	FALSE	HLA-DQB1	23718
Hypothyroidism	hypothyroid	rs35472814	6	32659897	T	C	0.097366	0.007928	0.839328	33.9036	1.25e-34	127	FALSE	HLA-DQB1	23737
Hypothyroidism	hypothyroid	rs4713580	6	32659994	C	T	-0.07591	0.013029	0.462493	8.23498	5.82e-09	127	FALSE	HLA-DQB1	23834
Hypothyroidism	hypothyroid	rs4713581	6	32660023	T	C	-0.089154	0.008342	0.519059	25.9025	1.25e-26	127	FALSE	HLA-DQB1	23863
Hypothyroidism	hypothyroid	rs112466823	6	32660104	C	T	0.089767	0.01229	0.938597	12.5364	2.91e-13	127	FALSE	HLA-DQB1	23944
Hypothyroidism	hypothyroid	rs112032264	6	32660115	G	C	0.089767	0.01229	0.938597	12.5364	2.91e-13	127	FALSE	HLA-DQB1	23955
Hypothyroidism	hypothyroid	rs4713583	6	32660153	T	G	-0.075903	0.012848	0.462646	8.44761	3.57e-09	127	FALSE	HLA-DQB1	23993
Hypothyroidism	hypothyroid	rs4713584	6	32660237	C	T	-0.075102	0.012172	0.463344	9.15324	7.03e-10	127	FALSE	HLA-DQB1	24077
Hypothyroidism	hypothyroid	rs9275225	6	32660262	G	A	-0.075722	0.012752	0.462764	8.52751	2.97e-09	127	FALSE	HLA-DQB1	24102
Hypothyroidism	hypothyroid	rs9275227	6	32660337	C	G	-0.076099	0.01305	0.463786	8.24858	5.64e-09	127	FALSE	HLA-DQB1	24177
Hypothyroidism	hypothyroid	rs9275228	6	32660347	G	A	-0.076099	0.01305	0.463786	8.24858	5.64e-09	127	FALSE	HLA-DQB1	24187
Hypothyroidism	hypothyroid	rs2858324	6	32660375	A	G	-0.0594	0.010357	0.389115	8.00071	9.98e-09	127	FALSE	HLA-DQB1	24215
Hypothyroidism	hypothyroid	rs9275230	6	32660442	A	G	-0.088014	0.008339	0.522106	25.2863	5.17e-26	127	FALSE	HLA-DQB1	24282
Hypothyroidism	hypothyroid	rs2647006	6	32660582	A	C	-0.059336	0.010228	0.39181	8.17023	6.76e-09	127	FALSE	HLA-DQB1	24422
Hypothyroidism	hypothyroid	rs9275234	6	32660586	C	T	-0.076126	0.013087	0.465853	8.21083	6.15e-09	127	FALSE	HLA-DQB1	24426
Hypothyroidism	hypothyroid	rs9275235	6	32660587	A	G	-0.076129	0.01309	0.465854	8.20816	6.19e-09	127	FALSE	HLA-DQB1	24427
Hypothyroidism	hypothyroid	rs9275236	6	32660601	A	G	-0.074982	0.011949	0.464297	9.44277	3.61e-10	127	FALSE	HLA-DQB1	24441
Hypothyroidism	hypothyroid	rs9275238	6	32660689	A	G	-0.07589	0.012835	0.462788	8.46075	3.46e-09	127	FALSE	HLA-DQB1	24529
Hypothyroidism	hypothyroid	rs28891490	6	32660697	C	A	-0.13724	0.007192	0.810124	80.4048	3.94e-81	127	FALSE	HLA-DQB1	24537
Hypothyroidism	hypothyroid	rs9275239	6	32660717	G	A	-0.075506	0.012399	0.465417	8.93347	1.17e-09	127	FALSE	HLA-DQB1	24557
Hypothyroidism	hypothyroid	rs9275240	6	32660722	C	T	-0.075112	0.012004	0.464722	9.39327	4.04e-10	127	FALSE	HLA-DQB1	24562
Hypothyroidism	hypothyroid	rs9275241	6	32660741	G	T	-0.076878	0.013675	0.464388	7.71326	1.94e-08	127	FALSE	HLA-DQB1	24581
Hypothyroidism	hypothyroid	rs9275242	6	32660774	C	T	-0.074922	0.011737	0.464944	9.74676	1.79e-10	127	FALSE	HLA-DQB1	24614
Hypothyroidism	hypothyroid	rs9275243	6	32660784	C	G	-0.088698	0.008347	0.521994	25.6172	2.41e-26	127	FALSE	HLA-DQB1	24624
Hypothyroidism	hypothyroid	rs114744294	6	32660866	A	G	0.089824	0.01229	0.938595	12.551	2.81e-13	127	FALSE	HLA-DQB1	24706
Hypothyroidism	hypothyroid	rs9275244	6	32660881	G	T	-0.076031	0.012975	0.462408	8.32249	4.76e-09	127	FALSE	HLA-DQB1	24721
Hypothyroidism	hypothyroid	rs9275245	6	32660943	A	G	-0.076045	0.012958	0.462415	8.34498	4.52e-09	127	FALSE	HLA-DQB1	24783
Hypothyroidism	hypothyroid	rs72844343	6	32660993	A	T	0.097324	0.007928	0.839334	33.8734	1.34e-34	127	FALSE	HLA-DQB1	24833
Hypothyroidism	hypothyroid	rs9275247	6	32661015	T	C	-0.088496	0.008343	0.521572	25.5294	2.95e-26	127	FALSE	HLA-DQB1	24855
Hypothyroidism	hypothyroid	rs28891491	6	32661080	G	A	-0.136924	0.007141	0.808076	81.1589	6.94e-82	127	FALSE	HLA-DQB1	24920
Hypothyroidism	hypothyroid	rs9275248	6	32661135	A	G	-0.077111	0.014077	0.464376	7.35561	4.41e-08	127	FALSE	HLA-DQB1	24975
Hypothyroidism	hypothyroid	rs9275250	6	32661141	C	T	-0.077123	0.014066	0.464377	7.3681	4.28e-08	127	FALSE	HLA-DQB1	24981
Hypothyroidism	hypothyroid	rs9275251	6	32661146	A	C	-0.076981	0.013973	0.464178	7.43299	3.69e-08	127	FALSE	HLA-DQB1	24986
Hypothyroidism	hypothyroid	rs9275253	6	32661204	C	T	-0.076823	0.013764	0.463588	7.61215	2.44e-08	127	FALSE	HLA-DQB1	25044
Hypothyroidism	hypothyroid	rs9275254	6	32661209	T	G	-0.076823	0.013764	0.463588	7.61215	2.44e-08	127	FALSE	HLA-DQB1	25049
Hypothyroidism	hypothyroid	rs9275255	6	32661246	T	A	-0.075921	0.012863	0.462568	8.4332	3.69e-09	127	FALSE	HLA-DQB1	25086
Hypothyroidism	hypothyroid	rs2858319	6	32661294	T	C	-0.059362	0.010191	0.388842	8.23231	5.86e-09	127	FALSE	HLA-DQB1	25134
Hypothyroidism	hypothyroid	rs2858318	6	32661302	T	G	-0.05946	0.010096	0.388808	8.40019	3.98e-09	127	FALSE	HLA-DQB1	25142
Hypothyroidism	hypothyroid	rs113138578	6	32661335	A	G	0.08983	0.01229	0.938594	12.5526	2.8e-13	127	FALSE	HLA-DQB1	25175
Hypothyroidism	hypothyroid	rs111903208	6	32661432	T	G	0.089831	0.01229	0.938594	12.5531	2.8e-13	127	FALSE	HLA-DQB1	25272
Hypothyroidism	hypothyroid	rs112670480	6	32661440	A	T	0.089831	0.01229	0.938594	12.553	2.8e-13	127	FALSE	HLA-DQB1	25280
Hypothyroidism	hypothyroid	rs9275259	6	32661572	C	A	-0.076021	0.012966	0.462419	8.33082	4.67e-09	127	FALSE	HLA-DQB1	25412
Hypothyroidism	hypothyroid	rs9275260	6	32661575	C	T	-0.076022	0.012967	0.46242	8.33033	4.67e-09	127	FALSE	HLA-DQB1	25415
Hypothyroidism	hypothyroid	rs566017883	6	32661746	C	A	-0.141459	0.014314	0.876103	22.2764	5.29e-23	127	FALSE	HLA-DQB1	25586
Hypothyroidism	hypothyroid	rs3129719	6	32661779	T	G	-0.229023	0.010106	0.237451	112.922	1.2e-113	127	FALSE	HLA-DQB1	25619
Hypothyroidism	hypothyroid	rs9275261	6	32661809	T	C	-0.089046	0.008333	0.517831	25.8946	1.27e-26	127	FALSE	HLA-DQB1	25649
Hypothyroidism	hypothyroid	rs73407347	6	32661960	A	T	-0.089126	0.008332	0.517779	25.9447	1.14e-26	127	FALSE	HLA-DQB1	25800
Hypothyroidism	hypothyroid	rs188881566	6	32661994	A	G	-0.541815	0.069701	0.991891	14.0969	8e-15	127	FALSE	HLA-DQB1	25834
Hypothyroidism	hypothyroid	rs79870097	6	32661995	T	C	0.097015	0.007954	0.839886	33.4504	3.54e-34	127	FALSE	HLA-DQB1	25835
Hypothyroidism	hypothyroid	rs111391378	6	32662024	A	G	-0.089121	0.008332	0.517784	25.9424	1.14e-26	127	FALSE	HLA-DQB1	25864
Hypothyroidism	hypothyroid	rs72844346	6	32662033	A	G	-0.087889	0.008336	0.522363	25.2293	5.9e-26	127	FALSE	HLA-DQB1	25873
Hypothyroidism	hypothyroid	rs72844347	6	32662059	A	G	-0.075971	0.013032	0.462631	8.24324	5.71e-09	127	FALSE	HLA-DQB1	25899
Hypothyroidism	hypothyroid	rs67838634	6	32662128	A	G	-0.09205	0.005719	0.539528	57.5212	3.01e-58	127	FALSE	HLA-DQB1	25968
Hypothyroidism	hypothyroid	rs200419915	6	32662222	C	T	-0.088708	0.008379	0.521548	25.4347	3.68e-26	127	FALSE	HLA-DQB1	26062
Hypothyroidism	hypothyroid	rs201449386	6	32662239	T	C	-0.088716	0.008423	0.526394	25.1849	6.53e-26	127	FALSE	HLA-DQB1	26079
Hypothyroidism	hypothyroid	rs202170080	6	32662240	G	A	-0.088716	0.008423	0.526394	25.1849	6.53e-26	127	FALSE	HLA-DQB1	26080
Hypothyroidism	hypothyroid	rs558121619	6	32662269	A	C	-0.088818	0.008613	0.543711	24.1752	6.68e-25	127	FALSE	HLA-DQB1	26109
Hypothyroidism	hypothyroid	rs576577741	6	32662270	G	A	-0.088818	0.008613	0.543712	24.1753	6.68e-25	127	FALSE	HLA-DQB1	26110
Hypothyroidism	hypothyroid	rs1794520	6	32662338	T	A	-0.186914	0.011398	0.849354	59.6639	2.17e-60	127	FALSE	HLA-DQB1	26178
Hypothyroidism	hypothyroid	rs9275263	6	32662344	A	G	-0.089194	0.00836	0.519844	25.8175	1.52e-26	127	FALSE	HLA-DQB1	26184
Hypothyroidism	hypothyroid	rs9275264	6	32662372	A	G	-0.090043	0.008394	0.523593	26.0864	8.2e-27	127	FALSE	HLA-DQB1	26212
Hypothyroidism	hypothyroid	rs9275265	6	32662389	C	T	-0.089876	0.008392	0.523282	26.0085	9.81e-27	127	FALSE	HLA-DQB1	26229
Hypothyroidism	hypothyroid	rs9275266	6	32662392	G	C	-0.089938	0.008391	0.523269	26.0446	9.02e-27	127	FALSE	HLA-DQB1	26232
Hypothyroidism	hypothyroid	rs9275267	6	32662425	A	G	-0.090421	0.008354	0.519475	26.5448	2.85e-27	127	FALSE	HLA-DQB1	26265
Hypothyroidism	hypothyroid	rs9275268	6	32662433	A	G	-0.076714	0.013597	0.463351	7.76343	1.72e-08	127	FALSE	HLA-DQB1	26273
Hypothyroidism	hypothyroid	rs28891492	6	32662451	C	T	-0.137184	0.007144	0.808464	81.3905	4.07e-82	127	FALSE	HLA-DQB1	26291
Hypothyroidism	hypothyroid	rs9275269	6	32662459	A	G	-0.075918	0.012981	0.46316	8.29274	5.1e-09	127	FALSE	HLA-DQB1	26299
Hypothyroidism	hypothyroid	rs1794519	6	32662473	A	C	-0.186056	0.008536	0.878423	104.552	2.81e-105	127	FALSE	HLA-DQB1	26313
Hypothyroidism	hypothyroid	rs28891493	6	32662509	A	T	-0.131848	0.009318	0.792782	44.6876	2.05e-45	127	FALSE	HLA-DQB1	26349
Hypothyroidism	hypothyroid	rs9275271	6	32662533	T	C	-0.076061	0.013057	0.462491	8.23228	5.86e-09	127	FALSE	HLA-DQB1	26373
Hypothyroidism	hypothyroid	rs9275272	6	32662546	G	C	-0.131591	0.005848	0.622847	111.346	4.51e-112	127	FALSE	HLA-DQB1	26386
Hypothyroidism	hypothyroid	rs9275273	6	32662559	C	A	-0.131625	0.005847	0.623307	111.426	3.75e-112	127	FALSE	HLA-DQB1	26399
Hypothyroidism	hypothyroid	rs9275274	6	32662566	G	C	-0.131503	0.005847	0.622757	111.241	5.74e-112	127	FALSE	HLA-DQB1	26406
Hypothyroidism	hypothyroid	rs112535219	6	32662613	A	T	0.089843	0.01229	0.93859	12.5566	2.78e-13	127	FALSE	HLA-DQB1	26453
Hypothyroidism	hypothyroid	rs9275276	6	32662676	T	C	-0.076117	0.013042	0.462562	8.2612	5.48e-09	127	FALSE	HLA-DQB1	26516
Hypothyroidism	hypothyroid	rs9275277	6	32662677	G	A	-0.076026	0.01295	0.462389	8.35106	4.46e-09	127	FALSE	HLA-DQB1	26517
Hypothyroidism	hypothyroid	rs147804272	6	32662823	C	T	0.097574	0.007946	0.839696	33.8948	1.27e-34	127	FALSE	HLA-DQB1	26663
Hypothyroidism	hypothyroid	rs9275279	6	32662843	G	A	-0.076012	0.012978	0.462649	8.315	4.84e-09	127	FALSE	HLA-DQB1	26683
Hypothyroidism	hypothyroid	rs2856670	6	32662904	G	C	-0.059358	0.010195	0.388839	8.22458	5.96e-09	127	FALSE	HLA-DQB1	26744
Hypothyroidism	hypothyroid	rs9275281	6	32662920	G	A	-0.076024	0.012965	0.462396	8.33249	4.65e-09	127	FALSE	HLA-DQB1	26760
Hypothyroidism	hypothyroid	rs114169440	6	32662921	C	A	0.09735	0.007928	0.839332	33.893	1.28e-34	127	FALSE	HLA-DQB1	26761
Hypothyroidism	hypothyroid	rs79951097	6	32662954	T	C	0.089838	0.01229	0.93859	12.5554	2.78e-13	127	FALSE	HLA-DQB1	26794
Hypothyroidism	hypothyroid	rs9275282	6	32662974	C	T	-0.075691	0.012431	0.461514	8.93161	1.17e-09	127	FALSE	HLA-DQB1	26814
Hypothyroidism	hypothyroid	rs2647022	6	32663004	A	G	-0.059705	0.00998	0.388817	8.64575	2.26e-09	127	FALSE	HLA-DQB1	26844
Hypothyroidism	hypothyroid	rs9275284	6	32663073	C	T	-0.076082	0.012904	0.462447	8.41673	3.83e-09	127	FALSE	HLA-DQB1	26913
Hypothyroidism	hypothyroid	rs9275285	6	32663080	A	G	-0.076082	0.012904	0.462447	8.41668	3.83e-09	127	FALSE	HLA-DQB1	26920
Hypothyroidism	hypothyroid	rs140882479	6	32663083	A	G	0.097197	0.012598	0.940636	13.8983	1.26e-14	127	FALSE	HLA-DQB1	26923
Hypothyroidism	hypothyroid	rs114801596	6	32663093	T	G	0.093271	0.012469	0.939641	13.1103	7.76e-14	127	FALSE	HLA-DQB1	26933
Hypothyroidism	hypothyroid	rs9275286	6	32663143	T	C	-0.076124	0.012868	0.462584	8.46915	3.4e-09	127	FALSE	HLA-DQB1	26983
Hypothyroidism	hypothyroid	rs141748883	6	32663156	T	C	0.090103	0.012295	0.938621	12.614	2.43e-13	127	FALSE	HLA-DQB1	26996
Hypothyroidism	hypothyroid	rs146323696	6	32663157	G	A	0.097348	0.007929	0.839344	33.8841	1.31e-34	127	FALSE	HLA-DQB1	26997
Hypothyroidism	hypothyroid	rs9275288	6	32663203	A	G	-0.075987	0.012923	0.462606	8.37543	4.21e-09	127	FALSE	HLA-DQB1	27043
Hypothyroidism	hypothyroid	rs9275289	6	32663208	A	C	-0.129888	0.005981	0.652553	103.77	1.7e-104	127	FALSE	HLA-DQB1	27048
Hypothyroidism	hypothyroid	rs112927854	6	32663259	C	T	0.086952	0.007649	0.823678	29.1834	6.56e-30	127	FALSE	HLA-DQB1	27099
Hypothyroidism	hypothyroid	rs9275291	6	32663260	G	A	-0.13057	0.005985	0.653223	104.718	1.91e-105	127	FALSE	HLA-DQB1	27100
Hypothyroidism	hypothyroid	rs9275292	6	32663289	C	A	-0.07568	0.01323	0.462892	7.96251	1.09e-08	127	FALSE	HLA-DQB1	27129
Hypothyroidism	hypothyroid	rs68067315	6	32663340	G	A	0.087064	0.007651	0.823753	29.2383	5.78e-30	127	FALSE	HLA-DQB1	27180
Hypothyroidism	hypothyroid	rs2647019	6	32663355	G	C	-0.187057	0.008523	0.879997	105.977	1.06e-106	127	FALSE	HLA-DQB1	27195
Hypothyroidism	hypothyroid	rs9275295	6	32663391	A	G	-0.07602	0.012961	0.462419	8.33671	4.61e-09	127	FALSE	HLA-DQB1	27231
Hypothyroidism	hypothyroid	rs13205804	6	32663397	A	G	0.096059	0.008264	0.847614	30.471	3.38e-31	127	FALSE	HLA-DQB1	27237
Hypothyroidism	hypothyroid	rs13191875	6	32663403	T	A	0.087129	0.007654	0.82381	29.2616	5.48e-30	127	FALSE	HLA-DQB1	27243
Hypothyroidism	hypothyroid	rs28772275	6	32663439	C	A	-0.137213	0.00714	0.808385	81.5229	3e-82	127	FALSE	HLA-DQB1	27279
Hypothyroidism	hypothyroid	rs13206007	6	32663442	C	G	0.086669	0.007666	0.824165	28.8738	1.34e-29	127	FALSE	HLA-DQB1	27282
Hypothyroidism	hypothyroid	rs9275297	6	32663446	G	A	-0.131245	0.005887	0.638346	109.328	4.7e-110	127	FALSE	HLA-DQB1	27286
Hypothyroidism	hypothyroid	rs2647018	6	32663447	T	C	-0.059428	0.010182	0.388716	8.26139	5.48e-09	127	FALSE	HLA-DQB1	27287
Hypothyroidism	hypothyroid	rs13206018	6	32663497	C	T	0.087073	0.007649	0.823705	29.2589	5.51e-30	127	FALSE	HLA-DQB1	27337
Hypothyroidism	hypothyroid	rs5000634	6	32663564	A	G	-0.131214	0.005886	0.638704	109.298	5.03e-110	127	FALSE	HLA-DQB1	27404
Hypothyroidism	hypothyroid	rs2856668	6	32663606	G	C	-0.059499	0.010058	0.38893	8.46802	3.4e-09	127	FALSE	HLA-DQB1	27446
Hypothyroidism	hypothyroid	rs5000633	6	32663610	C	A	-0.074555	0.011524	0.464346	9.99221	1.02e-10	127	FALSE	HLA-DQB1	27450
Hypothyroidism	hypothyroid	rs3129720	6	32663631	T	C	-0.202243	0.026487	0.252012	13.6284	2.35e-14	127	FALSE	HLA-DQB1	27471
Hypothyroidism	hypothyroid	rs17427431	6	32663644	G	A	0.087044	0.007652	0.823757	29.2179	6.06e-30	127	FALSE	HLA-DQB1	27484
Hypothyroidism	hypothyroid	rs35122881	6	32663677	C	T	0.086815	0.00765	0.823827	29.0869	8.19e-30	127	FALSE	HLA-DQB1	27517
Hypothyroidism	hypothyroid	rs5000632	6	32663688	T	C	-0.137009	0.007131	0.808406	81.4739	3.36e-82	127	FALSE	HLA-DQB1	27528
Hypothyroidism	hypothyroid	rs35473146	6	32663713	A	G	0.097411	0.007929	0.839361	33.9235	1.19e-34	127	FALSE	HLA-DQB1	27553
Hypothyroidism	hypothyroid	rs17427445	6	32663764	G	A	0.097403	0.007929	0.839346	33.9181	1.21e-34	127	FALSE	HLA-DQB1	27604
Hypothyroidism	hypothyroid	rs35169534	6	32663791	A	G	0.090592	0.013077	0.880548	11.3516	4.45e-12	127	FALSE	HLA-DQB1	27631
Hypothyroidism	hypothyroid	rs115577932	6	32663819	C	T	0.09005	0.012302	0.938656	12.588	2.58e-13	127	FALSE	HLA-DQB1	27659
Hypothyroidism	hypothyroid	rs2647016	6	32663925	C	A	-0.059412	0.010146	0.388856	8.312	4.88e-09	127	FALSE	HLA-DQB1	27765
Hypothyroidism	hypothyroid	rs34677551	6	32663936	A	C	0.097461	0.007933	0.839424	33.9298	1.18e-34	127	FALSE	HLA-DQB1	27776
Hypothyroidism	hypothyroid	rs34392107	6	32663954	G	A	0.097895	0.007984	0.840818	33.7948	1.6e-34	127	FALSE	HLA-DQB1	27794
Hypothyroidism	hypothyroid	rs35239297	6	32663960	G	A	0.097896	0.007984	0.840819	33.7951	1.6e-34	127	FALSE	HLA-DQB1	27800
Hypothyroidism	hypothyroid	rs34531599	6	32663978	C	T	0.097665	0.007967	0.840466	33.7814	1.65e-34	127	FALSE	HLA-DQB1	27818
Hypothyroidism	hypothyroid	rs6457619	6	32663986	C	G	-0.131226	0.005886	0.638714	109.315	4.84e-110	127	FALSE	HLA-DQB1	27826
Hypothyroidism	hypothyroid	rs35900855	6	32664038	A	G	0.097408	0.007928	0.839332	33.9316	1.17e-34	127	FALSE	HLA-DQB1	27878
Hypothyroidism	hypothyroid	rs6457621	6	32664117	A	G	-0.116994	0.011896	0.602041	22.0705	8.5e-23	127	FALSE	HLA-DQB1	27957
Hypothyroidism	hypothyroid	rs114218404	6	32664119	A	T	0.089776	0.012297	0.938622	12.5254	2.98e-13	127	FALSE	HLA-DQB1	27959
Hypothyroidism	hypothyroid	rs6457622	6	32664163	A	C	-0.131228	0.005886	0.638709	109.325	4.73e-110	127	FALSE	HLA-DQB1	28003
Hypothyroidism	hypothyroid	rs2647014	6	32664279	C	T	0.109511	0.013548	0.888549	15.1779	6.64e-16	127	FALSE	HLA-DQB1	28119
Hypothyroidism	hypothyroid	rs2647013	6	32664284	C	G	-0.059407	0.010151	0.388836	8.30244	4.98e-09	127	FALSE	HLA-DQB1	28124
Hypothyroidism	hypothyroid	rs6923022	6	32664289	G	T	0.097305	0.007928	0.839325	33.8656	1.36e-34	127	FALSE	HLA-DQB1	28129
Hypothyroidism	hypothyroid	rs7745040	6	32664332	T	C	-0.131252	0.005883	0.637812	109.48	3.31e-110	127	FALSE	HLA-DQB1	28172
Hypothyroidism	hypothyroid	rs77537414	6	32664356	G	C	0.089719	0.012289	0.938586	12.5251	2.98e-13	127	FALSE	HLA-DQB1	28196
Hypothyroidism	hypothyroid	rs74756176	6	32664373	G	T	0.089783	0.012297	0.938623	12.5271	2.97e-13	127	FALSE	HLA-DQB1	28213
Hypothyroidism	hypothyroid	rs67887332	6	32664399	G	A	0.097329	0.007928	0.839322	33.8824	1.31e-34	127	FALSE	HLA-DQB1	28239
Hypothyroidism	hypothyroid	rs2647012	6	32664458	T	C	-0.059403	0.010121	0.388837	8.34644	4.5e-09	127	FALSE	HLA-DQB1	28298
Hypothyroidism	hypothyroid	rs115255544	6	32664628	A	G	0.097045	0.007928	0.839336	33.6861	2.06e-34	127	FALSE	HLA-DQB1	28468
Hypothyroidism	hypothyroid	rs114361720	6	32664635	G	C	0.097335	0.007928	0.839323	33.8856	1.3e-34	127	FALSE	HLA-DQB1	28475
Hypothyroidism	hypothyroid	rs2894380	6	32664675	A	G	-0.131247	0.005886	0.638713	109.352	4.45e-110	127	FALSE	HLA-DQB1	28515
Hypothyroidism	hypothyroid	rs72847158	6	32664708	T	C	0.097435	0.00793	0.839367	33.9309	1.17e-34	127	FALSE	HLA-DQB1	28548
Hypothyroidism	hypothyroid	rs2395522	6	32664722	A	T	-0.075983	0.013072	0.462432	8.19991	6.31e-09	127	FALSE	HLA-DQB1	28562
Hypothyroidism	hypothyroid	rs115594945	6	32664771	G	A	0.097588	0.007949	0.839731	33.8776	1.33e-34	127	FALSE	HLA-DQB1	28611
Hypothyroidism	hypothyroid	rs115785636	6	32664775	G	C	0.097588	0.007949	0.839731	33.8779	1.32e-34	127	FALSE	HLA-DQB1	28615
Hypothyroidism	hypothyroid	rs116303320	6	32664791	C	T	0.097652	0.007952	0.839781	33.9008	1.26e-34	127	FALSE	HLA-DQB1	28631
Hypothyroidism	hypothyroid	rs115074443	6	32664795	C	T	0.097651	0.007952	0.839781	33.9006	1.26e-34	127	FALSE	HLA-DQB1	28635
Hypothyroidism	hypothyroid	rs114948848	6	32664797	A	G	0.097002	0.008	0.841035	33.072	8.47e-34	127	FALSE	HLA-DQB1	28637
Hypothyroidism	hypothyroid	rs2647003	6	32664880	T	G	-0.058964	0.010293	0.38864	7.9826	1.04e-08	127	FALSE	HLA-DQB1	28720
Hypothyroidism	hypothyroid	rs9357152	6	32664960	A	G	-0.13711	0.007132	0.808407	81.5855	2.6e-82	127	FALSE	HLA-DQB1	28800
Hypothyroidism	hypothyroid	rs9348891	6	32664971	A	G	-0.137317	0.007139	0.808642	81.6585	2.2e-82	127	FALSE	HLA-DQB1	28811
Hypothyroidism	hypothyroid	rs17427494	6	32665001	T	A	0.089791	0.01229	0.938586	12.5429	2.86e-13	127	FALSE	HLA-DQB1	28841
Hypothyroidism	hypothyroid	rs17499411	6	32665002	C	G	0.097358	0.007928	0.839326	33.9009	1.26e-34	127	FALSE	HLA-DQB1	28842
Hypothyroidism	hypothyroid	rs2647001	6	32665086	C	T	-0.059413	0.010146	0.388813	8.31132	4.88e-09	127	FALSE	HLA-DQB1	28926
Hypothyroidism	hypothyroid	rs17206119	6	32665104	T	A	0.097359	0.007928	0.83932	33.9016	1.25e-34	127	FALSE	HLA-DQB1	28944
Hypothyroidism	hypothyroid	rs17206126	6	32665115	T	C	0.243901	0.042244	0.969558	8.09899	7.96e-09	127	FALSE	HLA-DQB1	28955
Hypothyroidism	hypothyroid	rs17212462	6	32665125	C	T	0.097299	0.007929	0.839502	33.8471	1.42e-34	127	FALSE	HLA-DQB1	28965
Hypothyroidism	hypothyroid	rs17212469	6	32665153	G	T	0.097383	0.00793	0.83937	33.8982	1.26e-34	127	FALSE	HLA-DQB1	28993
Hypothyroidism	hypothyroid	rs9394113	6	32665167	A	G	-0.137248	0.007139	0.808631	81.579	2.64e-82	127	FALSE	HLA-DQB1	29007
Hypothyroidism	hypothyroid	rs17212483	6	32665250	C	T	0.0974	0.007928	0.839345	33.9241	1.19e-34	127	FALSE	HLA-DQB1	29090
Hypothyroidism	hypothyroid	rs112608098	6	32665270	C	A	0.08985	0.01229	0.93859	12.5571	2.77e-13	127	FALSE	HLA-DQB1	29110
Hypothyroidism	hypothyroid	rs2856666	6	32665285	G	T	-0.059984	0.010706	0.389545	7.66564	2.16e-08	127	FALSE	HLA-DQB1	29125
Hypothyroidism	hypothyroid	rs17206147	6	32665311	T	C	0.105101	0.013163	0.7788	14.8302	1.48e-15	127	FALSE	HLA-DQB1	29151
Hypothyroidism	hypothyroid	rs2646998	6	32665367	T	G	-0.059424	0.010135	0.388836	8.3314	4.66e-09	127	FALSE	HLA-DQB1	29207
Hypothyroidism	hypothyroid	rs17212504	6	32665369	A	G	0.097318	0.007928	0.839327	33.8724	1.34e-34	127	FALSE	HLA-DQB1	29209
Hypothyroidism	hypothyroid	rs10484561	6	32665420	T	G	0.097096	0.007928	0.8393	33.7251	1.88e-34	127	FALSE	HLA-DQB1	29260
Hypothyroidism	hypothyroid	rs17212518	6	32665475	A	C	0.097133	0.007944	0.839749	33.6138	2.43e-34	127	FALSE	HLA-DQB1	29315
Hypothyroidism	hypothyroid	rs17206161	6	32665490	T	C	0.099698	0.008566	0.855185	30.5455	2.85e-31	127	FALSE	HLA-DQB1	29330
Hypothyroidism	hypothyroid	rs17206168	6	32665491	T	C	0.099253	0.008603	0.85596	30.0279	9.38e-31	127	FALSE	HLA-DQB1	29331
Hypothyroidism	hypothyroid	rs17206175	6	32665495	C	A	0.098216	0.008435	0.852335	30.5754	2.66e-31	127	FALSE	HLA-DQB1	29335
Hypothyroidism	hypothyroid	rs17206182	6	32665504	C	T	0.09794	0.00796	0.839974	34.0285	9.36e-35	127	FALSE	HLA-DQB1	29344
Hypothyroidism	hypothyroid	rs17212525	6	32665539	T	C	0.097143	0.007935	0.839531	33.6943	2.02e-34	127	FALSE	HLA-DQB1	29379
Hypothyroidism	hypothyroid	rs17212532	6	32665550	A	C	0.097739	0.007946	0.839701	34.0053	9.88e-35	127	FALSE	HLA-DQB1	29390
Hypothyroidism	hypothyroid	rs17212546	6	32665615	C	T	0.097629	0.00794	0.839529	33.9814	1.04e-34	127	FALSE	HLA-DQB1	29455
Hypothyroidism	hypothyroid	rs17206196	6	32665629	G	T	0.09783	0.008216	0.846012	31.9306	1.17e-32	127	FALSE	HLA-DQB1	29469
Hypothyroidism	hypothyroid	rs17206203	6	32665633	A	G	0.097947	0.007955	0.839876	34.0725	8.46e-35	127	FALSE	HLA-DQB1	29473
Hypothyroidism	hypothyroid	rs17206210	6	32665636	C	T	0.097917	0.007955	0.839875	34.0525	8.86e-35	127	FALSE	HLA-DQB1	29476
Hypothyroidism	hypothyroid	rs17212553	6	32665687	G	T	0.097238	0.007928	0.839336	33.8164	1.53e-34	127	FALSE	HLA-DQB1	29527
Hypothyroidism	hypothyroid	rs9275312	6	32665728	A	G	-0.062127	0.011155	0.814413	7.5826	2.61e-08	127	FALSE	HLA-DQB1	29568
Hypothyroidism	hypothyroid	rs17212574	6	32665750	C	T	0.097717	0.007955	0.840186	33.9199	1.2e-34	127	FALSE	HLA-DQB1	29590
Hypothyroidism	hypothyroid	rs17206224	6	32665753	C	T	0.097996	0.007978	0.840669	33.9154	1.22e-34	127	FALSE	HLA-DQB1	29593
Hypothyroidism	hypothyroid	rs17206238	6	32665761	A	T	0.109495	0.013558	0.888782	15.154	7.02e-16	127	FALSE	HLA-DQB1	29601
Hypothyroidism	hypothyroid	rs2646994	6	32665813	C	T	0.109778	0.013559	0.88878	15.2247	5.96e-16	127	FALSE	HLA-DQB1	29653
Hypothyroidism	hypothyroid	rs17212581	6	32665819	T	C	0.091855	0.01319	0.881262	11.4632	3.44e-12	127	FALSE	HLA-DQB1	29659
Hypothyroidism	hypothyroid	rs17212588	6	32665820	G	A	0.091873	0.013192	0.88167	11.4643	3.43e-12	127	FALSE	HLA-DQB1	29660
Hypothyroidism	hypothyroid	rs35092732	6	32665913	A	G	0.101989	0.008131	0.846739	35.3215	4.77e-36	127	FALSE	HLA-DQB1	29753
Hypothyroidism	hypothyroid	rs17206252	6	32665915	T	C	0.08611	0.007715	0.826227	28.168	6.79e-29	127	FALSE	HLA-DQB1	29755
Hypothyroidism	hypothyroid	rs36062941	6	32666051	C	T	0.097326	0.007928	0.839332	33.8755	1.33e-34	127	FALSE	HLA-DQB1	29891
Hypothyroidism	hypothyroid	rs34214702	6	32666081	C	A	0.097258	0.007929	0.839345	33.827	1.49e-34	127	FALSE	HLA-DQB1	29921
Hypothyroidism	hypothyroid	rs35740559	6	32666132	C	T	0.097328	0.007928	0.83933	33.877	1.33e-34	127	FALSE	HLA-DQB1	29972
Hypothyroidism	hypothyroid	rs34605008	6	32666135	T	C	0.097982	0.007962	0.840034	34.0418	9.08e-35	127	FALSE	HLA-DQB1	29975
Hypothyroidism	hypothyroid	rs34918548	6	32666142	A	G	0.097981	0.007962	0.840035	34.0409	9.1e-35	127	FALSE	HLA-DQB1	29982
Hypothyroidism	hypothyroid	rs6935069	6	32666156	G	A	-0.13729	0.00714	0.808623	81.6151	2.43e-82	127	FALSE	HLA-DQB1	29996
Hypothyroidism	hypothyroid	rs115842332	6	32666213	G	A	0.090081	0.012291	0.938596	12.6158	2.42e-13	127	FALSE	HLA-DQB1	30053
Hypothyroidism	hypothyroid	rs114325417	6	32666222	C	A	0.090086	0.012292	0.938597	12.6169	2.42e-13	127	FALSE	HLA-DQB1	30062
Hypothyroidism	hypothyroid	rs115262684	6	32666235	G	A	0.089852	0.012295	0.938636	12.5478	2.83e-13	127	FALSE	HLA-DQB1	30075
Hypothyroidism	hypothyroid	rs34593937	6	32666271	T	C	0.097298	0.007928	0.839332	33.857	1.39e-34	127	FALSE	HLA-DQB1	30111
Hypothyroidism	hypothyroid	rs35836258	6	32666296	G	A	0.097325	0.007928	0.839328	33.8753	1.33e-34	127	FALSE	HLA-DQB1	30136
Hypothyroidism	hypothyroid	rs34389498	6	32666348	T	C	0.097344	0.007932	0.839331	33.8601	1.38e-34	127	FALSE	HLA-DQB1	30188
Hypothyroidism	hypothyroid	rs1794283	6	32666358	C	T	-0.187261	0.008526	0.879963	106.129	7.43e-107	127	FALSE	HLA-DQB1	30198
Hypothyroidism	hypothyroid	rs2856727	6	32666397	C	T	-0.059705	0.010575	0.389152	7.77304	1.69e-08	127	FALSE	HLA-DQB1	30237
Hypothyroidism	hypothyroid	rs36186647	6	32666431	C	T	0.097099	0.007935	0.839378	33.6624	2.18e-34	127	FALSE	HLA-DQB1	30271
Hypothyroidism	hypothyroid	rs36188641	6	32666471	A	G	0.09768	0.007937	0.839506	34.0454	9.01e-35	127	FALSE	HLA-DQB1	30311
Hypothyroidism	hypothyroid	rs36160077	6	32666483	C	T	0.097657	0.007934	0.839447	34.0523	8.87e-35	127	FALSE	HLA-DQB1	30323
Hypothyroidism	hypothyroid	rs114170505	6	32666487	T	C	-0.217491	0.032688	0.992461	10.5282	2.96e-11	127	FALSE	HLA-DQB1	30327
Hypothyroidism	hypothyroid	rs1794282	6	32666526	C	T	-0.169278	0.012033	0.871155	44.1798	6.61e-45	127	FALSE	HLA-DQB1	30366
Hypothyroidism	hypothyroid	rs116459302	6	32666559	C	T	0.090103	0.012292	0.938598	12.6213	2.39e-13	127	FALSE	HLA-DQB1	30399
Hypothyroidism	hypothyroid	rs34475663	6	32666563	T	A	0.097308	0.007929	0.839332	33.8586	1.38e-34	127	FALSE	HLA-DQB1	30403
Hypothyroidism	hypothyroid	rs111848638	6	32666630	A	T	0.097072	0.007925	0.83904	33.7339	1.85e-34	127	FALSE	HLA-DQB1	30470
Hypothyroidism	hypothyroid	rs113984677	6	32666636	G	A	0.097071	0.007925	0.83904	33.7331	1.85e-34	127	FALSE	HLA-DQB1	30476
Hypothyroidism	hypothyroid	rs2856725	6	32666738	C	T	-0.059286	0.010256	0.388983	8.11674	7.64e-09	127	FALSE	HLA-DQB1	30578
Hypothyroidism	hypothyroid	rs35678932	6	32666863	G	T	0.097425	0.007931	0.839387	33.9158	1.21e-34	127	FALSE	HLA-DQB1	30703
Hypothyroidism	hypothyroid	rs35998847	6	32666997	G	A	0.090617	0.013087	0.880619	11.3416	4.55e-12	127	FALSE	HLA-DQB1	30837
Hypothyroidism	hypothyroid	rs17427564	6	32667067	T	C	0.0973	0.007931	0.839381	33.8334	1.47e-34	127	FALSE	HLA-DQB1	30907
Hypothyroidism	hypothyroid	rs3135006	6	32667119	T	C	-0.201933	0.026732	0.252039	13.3551	4.41e-14	127	FALSE	HLA-DQB1	30959
Hypothyroidism	hypothyroid	rs1794280	6	32667171	A	T	-0.187413	0.008523	0.879797	106.364	4.32e-107	127	FALSE	HLA-DQB1	31011
Hypothyroidism	hypothyroid	rs75778474	6	32667173	C	T	0.097364	0.007934	0.839431	33.8561	1.39e-34	127	FALSE	HLA-DQB1	31013
Hypothyroidism	hypothyroid	rs71202902	6	32667175	C	T	0.097354	0.007931	0.839386	33.8685	1.35e-34	127	FALSE	HLA-DQB1	31015
Hypothyroidism	hypothyroid	rs78825896	6	32667181	T	G	0.097385	0.007931	0.839388	33.8884	1.29e-34	127	FALSE	HLA-DQB1	31021
Hypothyroidism	hypothyroid	rs112317305	6	32667199	T	C	0.090407	0.012293	0.938605	12.6987	2e-13	127	FALSE	HLA-DQB1	31039
Hypothyroidism	hypothyroid	rs2858312	6	32667230	G	C	-0.110661	0.014563	0.760682	13.506	3.12e-14	127	FALSE	HLA-DQB1	31070
Hypothyroidism	hypothyroid	rs66795753	6	32667381	G	C	0.097844	0.007964	0.840088	33.9279	1.18e-34	127	FALSE	HLA-DQB1	31221
Hypothyroidism	hypothyroid	rs141890570	6	32667412	G	A	0.087595	0.007692	0.824608	29.2806	5.24e-30	127	FALSE	HLA-DQB1	31252
Hypothyroidism	hypothyroid	rs150651425	6	32667421	C	T	0.248268	0.042091	0.972843	8.42333	3.77e-09	127	FALSE	HLA-DQB1	31261
Hypothyroidism	hypothyroid	rs71205203	6	32667438	C	A	0.100953	0.008763	0.859858	29.95	1.12e-30	127	FALSE	HLA-DQB1	31278
Hypothyroidism	hypothyroid	rs185350680	6	32667450	A	G	0.098694	0.008	0.84078	34.2056	6.23e-35	127	FALSE	HLA-DQB1	31290
Hypothyroidism	hypothyroid	rs1794514	6	32667473	G	C	-0.214971	0.013156	0.797721	59.2444	5.7e-60	127	FALSE	HLA-DQB1	31313
Hypothyroidism	hypothyroid	rs71205205	6	32667488	C	A	0.092849	0.01325	0.882265	11.5988	2.52e-12	127	FALSE	HLA-DQB1	31328
Hypothyroidism	hypothyroid	rs28772277	6	32667493	C	T	0.14963	0.022185	0.960586	10.7987	1.59e-11	127	FALSE	HLA-DQB1	31333
Hypothyroidism	hypothyroid	rs6902536	6	32667511	A	G	-0.143407	0.016004	0.923278	18.4668	3.41e-19	127	FALSE	HLA-DQB1	31351
Hypothyroidism	hypothyroid	rs3104394	6	32667520	G	A	-0.200101	0.0126	0.140202	56.0145	9.67e-57	127	FALSE	HLA-DQB1	31360
Hypothyroidism	hypothyroid	rs185398223	6	32667545	G	A	0.091547	0.013219	0.881921	11.3462	4.51e-12	127	FALSE	HLA-DQB1	31385
Hypothyroidism	hypothyroid	rs2647042	6	32667548	C	T	-0.083158	0.008407	0.518606	22.3132	4.86e-23	127	FALSE	HLA-DQB1	31388
Hypothyroidism	hypothyroid	rs2647043	6	32667549	A	G	-0.047524	0.008577	0.400514	7.51115	3.08e-08	127	FALSE	HLA-DQB1	31389
Hypothyroidism	hypothyroid	rs1794279	6	32667595	G	T	-0.171622	0.012177	0.872585	44.3415	4.56e-45	127	FALSE	HLA-DQB1	31435
Hypothyroidism	hypothyroid	rs2133037	6	32667596	G	A	0.113022	0.014041	0.895585	15.0586	8.74e-16	127	FALSE	HLA-DQB1	31436
Hypothyroidism	hypothyroid	rs28772278	6	32667651	A	C	0.148563	0.022172	0.960486	10.6669	2.15e-11	127	FALSE	HLA-DQB1	31491
Hypothyroidism	hypothyroid	rs2856723	6	32667762	A	G	-0.047318	0.00853	0.40853	7.52771	2.97e-08	127	FALSE	HLA-DQB1	31602
Hypothyroidism	hypothyroid	rs145608295	6	32667862	G	A	-0.517234	0.07508	0.995867	11.2344	5.83e-12	127	FALSE	HLA-DQB1	31702
Hypothyroidism	hypothyroid	rs9275358	6	32667895	C	G	-0.062802	0.010523	0.815523	8.60757	2.47e-09	127	FALSE	HLA-DQB1	31735
Hypothyroidism	hypothyroid	rs2647044	6	32667910	G	A	-0.187805	0.011381	0.853071	60.4012	3.97e-61	127	FALSE	HLA-DQB1	31750
Hypothyroidism	hypothyroid	rs9275360	6	32667937	A	T	-0.064047	0.009513	0.817837	10.7616	1.73e-11	127	FALSE	HLA-DQB1	31777
Hypothyroidism	hypothyroid	rs3135190	6	32667946	T	G	-0.202384	0.026506	0.251268	13.6284	2.35e-14	127	FALSE	HLA-DQB1	31786
Hypothyroidism	hypothyroid	rs9275362	6	32667957	C	T	-0.063713	0.009703	0.816499	10.2734	5.33e-11	127	FALSE	HLA-DQB1	31797
Hypothyroidism	hypothyroid	rs2856722	6	32667958	A	G	-0.059585	0.01006	0.387417	8.48754	3.25e-09	127	FALSE	HLA-DQB1	31798
Hypothyroidism	hypothyroid	rs36030018	6	32667964	G	C	0.093537	0.012512	0.939874	13.0963	8.01e-14	127	FALSE	HLA-DQB1	31804
Hypothyroidism	hypothyroid	rs72847174	6	32668026	C	T	0.09012	0.013068	0.880142	11.2557	5.55e-12	127	FALSE	HLA-DQB1	31866
Hypothyroidism	hypothyroid	rs2856721	6	32668031	A	C	-0.068356	0.008733	0.650402	14.2825	5.22e-15	127	FALSE	HLA-DQB1	31871
Hypothyroidism	hypothyroid	rs66490218	6	32668105	G	A	0.097237	0.007929	0.839207	33.8123	1.54e-34	127	FALSE	HLA-DQB1	31945
Hypothyroidism	hypothyroid	rs9275365	6	32668125	G	A	-0.062134	0.011211	0.814629	7.51472	3.06e-08	127	FALSE	HLA-DQB1	31965
Hypothyroidism	hypothyroid	rs2858310	6	32668323	G	A	-0.059078	0.010648	0.38785	7.52947	2.95e-08	127	FALSE	HLA-DQB1	32163
Hypothyroidism	hypothyroid	rs2647046	6	32668336	A	C	-0.059069	0.010737	0.387858	7.41383	3.86e-08	127	FALSE	HLA-DQB1	32176
Hypothyroidism	hypothyroid	rs3135002	6	32668439	A	C	-0.182266	0.024681	0.221137	12.7981	1.59e-13	127	FALSE	HLA-DQB1	32279
Hypothyroidism	hypothyroid	rs1794277	6	32668663	G	A	-0.187218	0.008554	0.880437	105.393	4.04e-106	127	FALSE	HLA-DQB1	32503
Hypothyroidism	hypothyroid	rs2858309	6	32668713	C	G	-0.059086	0.010655	0.387851	7.52171	3.01e-08	127	FALSE	HLA-DQB1	32553
Hypothyroidism	hypothyroid	rs9501648	6	32668886	C	G	-0.137254	0.007138	0.808547	81.6048	2.48e-82	127	FALSE	HLA-DQB1	32726
Hypothyroidism	hypothyroid	rs1613056	6	32668946	C	T	-0.186966	0.008544	0.880296	105.354	4.42e-106	127	FALSE	HLA-DQB1	32786
Hypothyroidism	hypothyroid	rs1612904	6	32669018	C	A	-0.066666	0.005938	0.37104	28.4907	3.23e-29	127	FALSE	HLA-DQB1	32858
Hypothyroidism	hypothyroid	rs72847183	6	32669113	T	C	0.097343	0.007934	0.839472	33.8381	1.45e-34	127	FALSE	HLA-DQB1	32953
Hypothyroidism	hypothyroid	rs9275389	6	32669132	C	T	-0.059079	0.010663	0.387847	7.5108	3.08e-08	127	FALSE	HLA-DQB1	32972
Hypothyroidism	hypothyroid	rs79876547	6	32669137	T	C	0.104938	0.012947	0.777868	15.2571	5.53e-16	127	FALSE	HLA-DQB1	32977
Hypothyroidism	hypothyroid	rs11752643	6	32669373	C	T	0.301534	0.029159	0.97486	24.307	4.93e-25	127	FALSE	HLA-DQB1	33213
Hypothyroidism	hypothyroid	rs2647050	6	32669767	T	C	-0.067099	0.008708	0.651652	13.8645	1.37e-14	127	FALSE	HLA-DQB1	33607
Hypothyroidism	hypothyroid	rs76901383	6	32669817	T	C	0.103563	0.014313	0.779844	12.3158	4.83e-13	127	FALSE	HLA-DQB1	33657
Hypothyroidism	hypothyroid	rs115675626	6	32669833	G	A	0.097218	0.008457	0.852733	29.8213	1.51e-30	127	FALSE	HLA-DQB1	33673
Hypothyroidism	hypothyroid	rs9368739	6	32669945	C	T	-0.137221	0.007139	0.808541	81.5642	2.73e-82	127	FALSE	HLA-DQB1	33785
Hypothyroidism	hypothyroid	rs3135001	6	32670136	T	C	-0.201783	0.025871	0.251316	14.1869	6.5e-15	127	FALSE	HLA-DQB1	33976
Hypothyroidism	hypothyroid	rs75042695	6	32670151	T	C	0.091803	0.013257	0.882348	11.3431	4.54e-12	127	FALSE	HLA-DQB1	33991
Hypothyroidism	hypothyroid	rs2856717	6	32670308	A	G	-0.059174	0.010786	0.38799	7.37613	4.21e-08	127	FALSE	HLA-DQB1	34148
Hypothyroidism	hypothyroid	rs35406540	6	32670368	A	G	0.105176	0.012759	0.777943	15.7535	1.76e-16	127	FALSE	HLA-DQB1	34208
Hypothyroidism	hypothyroid	rs66709408	6	32670414	C	T	0.105149	0.012734	0.777933	15.8037	1.57e-16	127	FALSE	HLA-DQB1	34254
Hypothyroidism	hypothyroid	rs2858305	6	32670464	G	T	-0.059005	0.010742	0.387685	7.39324	4.04e-08	127	FALSE	HLA-DQB1	34304
Hypothyroidism	hypothyroid	rs35120848	6	32670495	C	T	0.10518	0.012743	0.777977	15.7931	1.61e-16	127	FALSE	HLA-DQB1	34335
Hypothyroidism	hypothyroid	rs34492195	6	32670833	G	A	0.097244	0.007928	0.839323	33.8197	1.51e-34	127	FALSE	HLA-DQB1	34673
Hypothyroidism	hypothyroid	rs2647051	6	32670897	T	C	-0.059093	0.010654	0.387867	7.52577	2.98e-08	127	FALSE	HLA-DQB1	34737
Hypothyroidism	hypothyroid	rs13192471	6	32671103	T	C	0.105041	0.012887	0.777725	15.4198	3.8e-16	127	FALSE	HLA-DQB1	34943
Hypothyroidism	hypothyroid	rs1794511	6	32671207	T	G	-0.186826	0.008551	0.880398	105.042	9.08e-106	127	FALSE	HLA-DQB1	35047
Hypothyroidism	hypothyroid	rs116540263	6	32671372	G	A	0.093486	0.012391	0.939484	13.3247	4.73e-14	127	FALSE	HLA-DQB1	35212
Hypothyroidism	hypothyroid	rs113194380	6	32671391	C	T	0.090422	0.012292	0.938563	12.7051	1.97e-13	127	FALSE	HLA-DQB1	35231
Hypothyroidism	hypothyroid	rs28451714	6	32671601	G	T	0.10521	0.012696	0.77793	15.9122	1.22e-16	127	FALSE	HLA-DQB1	35441
Hypothyroidism	hypothyroid	rs2856699	6	32671765	A	G	-0.05912	0.010813	0.388007	7.32999	4.68e-08	127	FALSE	HLA-DQB1	35605
Hypothyroidism	hypothyroid	rs1794530	6	32671800	T	G	-0.186809	0.008549	0.880027	105.073	8.45e-106	127	FALSE	HLA-DQB1	35640
Hypothyroidism	hypothyroid	rs3134997	6	32672039	T	C	-0.235512	0.010419	0.228462	112.334	4.64e-113	127	FALSE	HLA-DQB1	35879
Hypothyroidism	hypothyroid	rs1794274	6	32672043	G	T	-0.187593	0.011416	0.853588	59.8956	1.27e-60	127	FALSE	HLA-DQB1	35883
Hypothyroidism	hypothyroid	rs3134995	6	32672089	T	C	-0.227133	0.010134	0.236227	110.465	3.43e-111	127	FALSE	HLA-DQB1	35929
Hypothyroidism	hypothyroid	rs17499655	6	32672135	C	T	0.091021	0.012217	0.860129	13.013	9.71e-14	127	FALSE	HLA-DQB1	35975
Hypothyroidism	hypothyroid	rs62406889	6	32672214	G	T	0.180714	0.019664	0.947485	19.3799	4.17e-20	127	FALSE	HLA-DQB1	36054
Hypothyroidism	hypothyroid	rs1794272	6	32672216	A	T	-0.187581	0.011432	0.853884	59.7267	1.88e-60	127	FALSE	HLA-DQB1	36056
Hypothyroidism	hypothyroid	rs549365689	6	32672353	A	G	0.249903	0.043269	0.972836	8.10388	7.87e-09	127	FALSE	HLA-DQB1	36193
Hypothyroidism	hypothyroid	rs4568494	6	32672361	A	G	0.105228	0.012684	0.777942	15.9465	1.13e-16	127	FALSE	HLA-DQB1	36201
Hypothyroidism	hypothyroid	rs1794528	6	32672439	T	C	-0.187567	0.011432	0.853881	59.7197	1.91e-60	127	FALSE	HLA-DQB1	36279
Hypothyroidism	hypothyroid	rs35030589	6	32672903	G	A	0.105174	0.012679	0.777912	15.9426	1.14e-16	127	FALSE	HLA-DQA2	36216
Hypothyroidism	hypothyroid	rs138256019	6	32673055	G	A	0.090134	0.012296	0.938624	12.6207	2.39e-13	127	FALSE	HLA-DQA2	36064
Hypothyroidism	hypothyroid	rs6934347	6	32673223	C	G	-0.137126	0.007139	0.808512	81.4341	3.68e-82	127	FALSE	HLA-DQA2	35896
Hypothyroidism	hypothyroid	rs6934185	6	32673233	A	G	-0.137126	0.007139	0.808512	81.4339	3.68e-82	127	FALSE	HLA-DQA2	35886
Hypothyroidism	hypothyroid	rs77801483	6	32673277	C	G	0.097366	0.007928	0.839331	33.9021	1.25e-34	127	FALSE	HLA-DQA2	35842
Hypothyroidism	hypothyroid	rs34751870	6	32673332	C	T	0.102228	0.008046	0.844043	36.2185	6.05e-37	127	FALSE	HLA-DQA2	35787
Hypothyroidism	hypothyroid	rs6907114	6	32673361	G	A	-0.137129	0.007142	0.808614	81.3865	4.11e-82	127	FALSE	HLA-DQA2	35758
Hypothyroidism	hypothyroid	rs6906698	6	32673425	A	T	-0.137201	0.00714	0.808536	81.5184	3.03e-82	127	FALSE	HLA-DQA2	35694
Hypothyroidism	hypothyroid	rs112214454	6	32673569	A	G	0.105209	0.012705	0.777926	15.8892	1.29e-16	127	FALSE	HLA-DQA2	35550
Hypothyroidism	hypothyroid	rs28772279	6	32673754	C	A	-0.137317	0.00714	0.808489	81.6331	2.33e-82	127	FALSE	HLA-DQA2	35365
Hypothyroidism	hypothyroid	rs141345764	6	32673811	G	T	0.09019	0.012305	0.938523	12.6186	2.41e-13	127	FALSE	HLA-DQA2	35308
Hypothyroidism	hypothyroid	rs1617322	6	32673893	C	A	-0.186628	0.008557	0.880508	104.677	2.1e-105	127	FALSE	HLA-DQA2	35226
Hypothyroidism	hypothyroid	rs28772280	6	32673899	C	T	-0.131815	0.009302	0.792819	44.8124	1.54e-45	127	FALSE	HLA-DQA2	35220
Hypothyroidism	hypothyroid	rs71565344	6	32673965	G	A	0.097444	0.007932	0.839378	33.9229	1.19e-34	127	FALSE	HLA-DQA2	35154
Hypothyroidism	hypothyroid	rs3134969	6	32674027	C	G	-0.186774	0.029591	0.21793	9.54561	2.85e-10	127	FALSE	HLA-DQA2	35092
Hypothyroidism	hypothyroid	rs551734789	6	32674030	C	A	0.093635	0.013354	0.883412	11.6108	2.45e-12	127	FALSE	HLA-DQA2	35089
Hypothyroidism	hypothyroid	rs566764667	6	32674031	C	A	0.093667	0.013354	0.883405	11.6197	2.4e-12	127	FALSE	HLA-DQA2	35088
Hypothyroidism	hypothyroid	rs3134968	6	32674059	A	G	-0.170558	0.013434	0.234019	36.1668	6.81e-37	127	FALSE	HLA-DQA2	35060
Hypothyroidism	hypothyroid	rs28772281	6	32674086	G	A	-0.137916	0.007139	0.808312	82.3686	4.28e-83	127	FALSE	HLA-DQA2	35033
Hypothyroidism	hypothyroid	rs28772282	6	32674136	A	G	-0.137881	0.007139	0.808304	82.3328	4.65e-83	127	FALSE	HLA-DQA2	34983
Hypothyroidism	hypothyroid	rs149005483	6	32674166	A	T	0.090907	0.012333	0.938838	12.753	1.77e-13	127	FALSE	HLA-DQA2	34953
Hypothyroidism	hypothyroid	rs115276762	6	32674178	C	T	0.090995	0.012373	0.93908	12.6994	2e-13	127	FALSE	HLA-DQA2	34941
Hypothyroidism	hypothyroid	rs117296796	6	32674192	A	G	0.090766	0.012343	0.938917	12.6958	2.01e-13	127	FALSE	HLA-DQA2	34927
Hypothyroidism	hypothyroid	rs115911154	6	32674194	A	G	0.090372	0.012318	0.938749	12.6413	2.28e-13	127	FALSE	HLA-DQA2	34925
Hypothyroidism	hypothyroid	rs35332745	6	32674225	T	C	0.097333	0.007935	0.83938	33.8227	1.5e-34	127	FALSE	HLA-DQA2	34894
Hypothyroidism	hypothyroid	rs145281025	6	32674252	G	A	0.097461	0.007933	0.839328	33.9243	1.19e-34	127	FALSE	HLA-DQA2	34867
Hypothyroidism	hypothyroid	rs3134966	6	32674298	T	C	-0.205843	0.029926	0.247403	11.2021	6.28e-12	127	FALSE	HLA-DQA2	34821
Hypothyroidism	hypothyroid	rs28772284	6	32674313	C	T	-0.131749	0.009187	0.792957	45.8661	1.36e-46	127	FALSE	HLA-DQA2	34806
Hypothyroidism	hypothyroid	rs12192620	6	32674318	G	A	-0.05636	0.005997	0.657215	20.2297	5.89e-21	127	FALSE	HLA-DQA2	34801
Hypothyroidism	hypothyroid	rs9275511	6	32674329	G	A	-0.093732	0.005785	0.533328	58.2642	5.44e-59	127	FALSE	HLA-DQA2	34790
Hypothyroidism	hypothyroid	rs28371271	6	32674343	G	A	-0.056219	0.006054	0.661975	19.77	1.7e-20	127	FALSE	HLA-DQA2	34776
Hypothyroidism	hypothyroid	rs28772285	6	32674380	G	T	-0.131339	0.00972	0.79298	40.8379	1.45e-41	127	FALSE	HLA-DQA2	34739
Hypothyroidism	hypothyroid	rs28772286	6	32674385	T	C	-0.131674	0.009107	0.793017	46.6054	2.48e-47	127	FALSE	HLA-DQA2	34734
Hypothyroidism	hypothyroid	rs28772287	6	32674400	T	C	-0.131818	0.009251	0.792871	45.2986	5.03e-46	127	FALSE	HLA-DQA2	34719
Hypothyroidism	hypothyroid	rs35472821	6	32674529	G	C	0.097462	0.007929	0.839347	33.9618	1.09e-34	127	FALSE	HLA-DQA2	34590
Hypothyroidism	hypothyroid	rs17206294	6	32674835	C	A	-0.071233	0.008813	0.655356	15.1761	6.67e-16	127	FALSE	HLA-DQA2	34284
Hypothyroidism	hypothyroid	rs866379110	6	32674839	G	C	-0.053535	0.008452	0.424221	9.60882	2.46e-10	127	FALSE	HLA-DQA2	34280
Hypothyroidism	hypothyroid	rs17212637	6	32674841	A	G	-0.069718	0.008847	0.655337	14.4671	3.41e-15	127	FALSE	HLA-DQA2	34278
Hypothyroidism	hypothyroid	rs17212643	6	32674865	A	T	-0.137105	0.007144	0.808642	81.3069	4.93e-82	127	FALSE	HLA-DQA2	34254
Hypothyroidism	hypothyroid	rs9275521	6	32674952	T	C	-0.059051	0.010772	0.387876	7.36619	4.3e-08	127	FALSE	HLA-DQA2	34167
Hypothyroidism	hypothyroid	rs17212699	6	32675130	A	G	-0.13755	0.007155	0.808986	81.5864	2.59e-82	127	FALSE	HLA-DQA2	33989
Hypothyroidism	hypothyroid	rs17206378	6	32675161	G	T	0.097454	0.007929	0.83934	33.9598	1.1e-34	127	FALSE	HLA-DQA2	33958
Hypothyroidism	hypothyroid	rs117773289	6	32675292	A	G	0.09089	0.012624	0.939384	12.2022	6.28e-13	127	FALSE	HLA-DQA2	33827
Hypothyroidism	hypothyroid	rs12525220	6	32675470	G	A	0.08993	0.012287	0.938561	12.5856	2.6e-13	127	FALSE	HLA-DQA2	33649
Hypothyroidism	hypothyroid	rs17219281	6	32675645	G	A	-0.194605	0.010278	0.920434	79.1626	6.88e-80	127	FALSE	HLA-DQA2	33474
Hypothyroidism	hypothyroid	rs1794524	6	32675902	T	G	-0.066792	0.005941	0.371148	28.5621	2.74e-29	127	FALSE	HLA-DQA2	33217
Hypothyroidism	hypothyroid	rs34388057	6	32675951	A	T	0.097457	0.007929	0.83934	33.9616	1.09e-34	127	FALSE	HLA-DQA2	33168
Hypothyroidism	hypothyroid	rs3129721	6	32676251	C	A	-0.067124	0.005938	0.371027	28.8683	1.35e-29	127	FALSE	HLA-DQA2	32868
Hypothyroidism	hypothyroid	rs115602986	6	32676444	C	T	0.098895	0.007988	0.840691	34.4402	3.63e-35	127	FALSE	HLA-DQA2	32675
Hypothyroidism	hypothyroid	rs34709043	6	32676486	A	C	0.097484	0.007931	0.839381	33.9596	1.1e-34	127	FALSE	HLA-DQA2	32633
Hypothyroidism	hypothyroid	rs9275553	6	32676988	T	G	-0.179209	0.009005	0.471824	87.3454	4.51e-88	127	FALSE	HLA-DQA2	32131
Hypothyroidism	hypothyroid	rs9275554	6	32677016	C	T	-0.175979	0.008978	0.465465	84.7714	1.69e-85	127	FALSE	HLA-DQA2	32103
Hypothyroidism	hypothyroid	rs10947332	6	32677440	G	A	0.097448	0.007928	0.839337	33.9565	1.11e-34	127	FALSE	HLA-DQA2	31679
Hypothyroidism	hypothyroid	rs375577071	6	32677526	T	C	-0.10573	0.009618	0.712325	27.3494	4.47e-28	127	FALSE	HLA-DQA2	31593
Hypothyroidism	hypothyroid	rs9275559	6	32677534	A	C	-0.049187	0.00853	0.442328	8.0798	8.32e-09	127	FALSE	HLA-DQA2	31585
Hypothyroidism	hypothyroid	rs3129724	6	32677560	A	C	-0.234519	0.010467	0.227173	110.402	3.96e-111	127	FALSE	HLA-DQA2	31559
Hypothyroidism	hypothyroid	rs3129725	6	32677623	C	T	-0.126577	0.011776	0.737733	26.1901	6.45e-27	127	FALSE	HLA-DQA2	31496
Hypothyroidism	hypothyroid	rs28772300	6	32677647	C	T	-0.080374	0.008769	0.542405	19.2812	5.23e-20	127	FALSE	HLA-DQA2	31472
Hypothyroidism	hypothyroid	rs9380318	6	32677669	C	T	-0.053344	0.008445	0.424984	9.55911	2.76e-10	127	FALSE	HLA-DQA2	31450
Hypothyroidism	hypothyroid	rs28371305	6	32677690	T	G	-0.067038	0.008709	0.651746	13.8377	1.45e-14	127	FALSE	HLA-DQA2	31429
Hypothyroidism	hypothyroid	rs111944102	6	32677818	T	A	0.097478	0.007928	0.839286	33.9768	1.05e-34	127	FALSE	HLA-DQA2	31301
Hypothyroidism	hypothyroid	rs4947344	6	32677846	T	C	-0.183739	0.007605	0.330285	128.18	6.6e-129	127	FALSE	HLA-DQA2	31273
Hypothyroidism	hypothyroid	rs3129726	6	32678206	G	A	-0.200137	0.02493	0.252993	14.9826	1.04e-15	127	FALSE	HLA-DQA2	30913
Hypothyroidism	hypothyroid	rs4947345	6	32678260	T	A	-0.059011	0.010807	0.387858	7.31309	4.86e-08	127	FALSE	HLA-DQA2	30859
Hypothyroidism	hypothyroid	rs2894281	6	32678424	G	A	-0.055938	0.008853	0.497259	9.56472	2.72e-10	127	FALSE	HLA-DQA2	30695
Hypothyroidism	hypothyroid	rs17615250	6	32678973	A	G	-0.067849	0.009082	0.673082	13.0787	8.34e-14	127	FALSE	HLA-DQA2	30146
Hypothyroidism	hypothyroid	rs28715209	6	32679053	T	A	0.097531	0.007929	0.83933	34.0112	9.74e-35	127	FALSE	HLA-DQA2	30066
Hypothyroidism	hypothyroid	rs28371331	6	32679301	A	C	-0.099737	0.016847	0.781556	8.48079	3.31e-09	127	FALSE	HLA-DQA2	29818
Hypothyroidism	hypothyroid	rs9378125	6	32679732	A	G	-0.140799	0.009654	0.764675	47.4118	3.87e-48	127	FALSE	HLA-DQA2	29387
Hypothyroidism	hypothyroid	rs12527228	6	32679992	C	T	0.093523	0.012392	0.939474	13.3323	4.65e-14	127	FALSE	HLA-DQA2	29127
Hypothyroidism	hypothyroid	rs28772303	6	32680558	C	A	-0.065726	0.009665	0.889112	10.9652	1.08e-11	127	FALSE	HLA-DQA2	28561
Hypothyroidism	hypothyroid	rs9275596	6	32681631	C	T	-0.066992	0.005943	0.3712	28.7142	1.93e-29	127	FALSE	HLA-DQA2	27488
Hypothyroidism	hypothyroid	rs3104402	6	32681676	T	G	-0.119949	0.011553	0.072726	24.4935	3.21e-25	127	FALSE	HLA-DQA2	27443
Hypothyroidism	hypothyroid	rs3129730	6	32681839	A	G	0.113163	0.01379	0.891833	15.6187	2.41e-16	127	FALSE	HLA-DQA2	27280
Hypothyroidism	hypothyroid	rs3104404	6	32682174	C	A	-0.047638	0.008658	0.877271	7.4151	3.85e-08	127	FALSE	HLA-DQA2	26945
Hypothyroidism	hypothyroid	rs3997848	6	32682394	T	G	-0.040871	0.006313	0.715008	10.0066	9.85e-11	127	FALSE	HLA-DQA2	26725
Hypothyroidism	hypothyroid	rs3997849	6	32682402	C	T	-0.042011	0.006336	0.718525	10.4596	3.47e-11	127	FALSE	HLA-DQA2	26717
Hypothyroidism	hypothyroid	rs9275602	6	32682812	C	A	-0.180732	0.014268	0.827092	36.0037	9.91e-37	127	FALSE	HLA-DQA2	26307
Hypothyroidism	hypothyroid	rs9275652	6	32685822	G	C	-0.061647	0.00697	0.791411	18.0115	9.74e-19	127	FALSE	HLA-DQA2	23297
Hypothyroidism	hypothyroid	rs9275655	6	32685918	A	G	-0.062266	0.006971	0.791604	18.3539	4.43e-19	127	FALSE	HLA-DQA2	23201
Hypothyroidism	hypothyroid	rs9275657	6	32685967	G	A	-0.062402	0.00697	0.791585	18.4338	3.68e-19	127	FALSE	HLA-DQA2	23152
Hypothyroidism	hypothyroid	rs9275659	6	32686103	C	A	-0.062232	0.00697	0.79156	18.3412	4.56e-19	127	FALSE	HLA-DQA2	23016
Hypothyroidism	hypothyroid	rs9275660	6	32686196	C	A	-0.06227	0.00697	0.791558	18.3625	4.34e-19	127	FALSE	HLA-DQA2	22923
Hypothyroidism	hypothyroid	rs9275661	6	32686248	T	C	-0.062368	0.00697	0.791571	18.4179	3.82e-19	127	FALSE	HLA-DQA2	22871
Hypothyroidism	hypothyroid	rs9275663	6	32686380	C	G	-0.062368	0.00697	0.791571	18.4179	3.82e-19	127	FALSE	HLA-DQA2	22739
Hypothyroidism	hypothyroid	rs9275666	6	32686627	C	T	-0.062111	0.006969	0.791157	18.279	5.26e-19	127	FALSE	HLA-DQA2	22492
Hypothyroidism	hypothyroid	rs9275667	6	32686629	C	T	-0.063857	0.007116	0.803135	18.5184	3.03e-19	127	FALSE	HLA-DQA2	22490
Hypothyroidism	hypothyroid	rs9275669	6	32686676	G	A	-0.062138	0.006971	0.79143	18.2839	5.2e-19	127	FALSE	HLA-DQA2	22443
Hypothyroidism	hypothyroid	rs9275674	6	32686806	C	T	-0.06233	0.00697	0.791583	18.3945	4.03e-19	127	FALSE	HLA-DQA2	22313
Hypothyroidism	hypothyroid	rs3129741	6	32687102	G	A	-0.096243	0.009833	0.24423	21.8656	1.36e-22	127	FALSE	HLA-DQA2	22017
Hypothyroidism	hypothyroid	rs9275680	6	32687218	C	T	-0.060434	0.009862	0.771501	9.03713	9.18e-10	127	FALSE	HLA-DQA2	21901
Hypothyroidism	hypothyroid	rs9275682	6	32687297	A	G	-0.062224	0.00697	0.791556	18.3364	4.61e-19	127	FALSE	HLA-DQA2	21822
Hypothyroidism	hypothyroid	rs9275686	6	32687570	G	A	-0.062476	0.006983	0.791875	18.4108	3.88e-19	127	FALSE	HLA-DQA2	21549
Hypothyroidism	hypothyroid	rs9275690	6	32687720	G	A	-0.06224	0.00697	0.791501	18.3453	4.52e-19	127	FALSE	HLA-DQA2	21399
Hypothyroidism	hypothyroid	rs9275696	6	32687904	A	G	-0.062181	0.00697	0.791572	18.3123	4.87e-19	127	FALSE	HLA-DQA2	21215
Hypothyroidism	hypothyroid	rs9275699	6	32688021	T	G	-0.06212	0.00697	0.791563	18.278	5.27e-19	127	FALSE	HLA-DQA2	21098
Hypothyroidism	hypothyroid	rs9275702	6	32688100	G	T	-0.06215	0.006972	0.791649	18.2856	5.18e-19	127	FALSE	HLA-DQA2	21019
Hypothyroidism	hypothyroid	rs9275711	6	32688228	T	C	-0.058814	0.009986	0.778435	8.40097	3.97e-09	127	FALSE	HLA-DQA2	20891
Hypothyroidism	hypothyroid	rs9275712	6	32688233	A	C	-0.09102	0.009764	0.251876	19.9156	1.21e-20	127	FALSE	HLA-DQA2	20886
Hypothyroidism	hypothyroid	rs9275713	6	32688235	A	G	-0.090985	0.009764	0.251868	19.901	1.26e-20	127	FALSE	HLA-DQA2	20884
Hypothyroidism	hypothyroid	rs9275714	6	32688273	A	G	-0.096238	0.009834	0.24464	21.8593	1.38e-22	127	FALSE	HLA-DQA2	20846
Hypothyroidism	hypothyroid	rs9275717	6	32688343	A	C	-0.094056	0.009782	0.247545	21.1314	7.39e-22	127	FALSE	HLA-DQA2	20776
Hypothyroidism	hypothyroid	rs9275723	6	32688483	C	A	-0.058397	0.009989	0.780039	8.2865	5.17e-09	127	FALSE	HLA-DQA2	20636
Hypothyroidism	hypothyroid	rs9275727	6	32688617	T	G	-0.094077	0.009783	0.247595	21.139	7.26e-22	127	FALSE	HLA-DQA2	20502
Hypothyroidism	hypothyroid	rs9275728	6	32688638	T	C	-0.058396	0.009989	0.780039	8.28628	5.17e-09	127	FALSE	HLA-DQA2	20481
Hypothyroidism	hypothyroid	rs9275731	6	32688752	C	T	-0.062411	0.006974	0.791559	18.422	3.78e-19	127	FALSE	HLA-DQA2	20367
Hypothyroidism	hypothyroid	rs9275735	6	32688787	C	A	-0.058452	0.009989	0.780043	8.3008	5e-09	127	FALSE	HLA-DQA2	20332
Hypothyroidism	hypothyroid	rs9275737	6	32688804	C	T	-0.093939	0.009807	0.261815	20.9794	1.05e-21	127	FALSE	HLA-DQA2	20315
Hypothyroidism	hypothyroid	rs9275739	6	32688857	G	T	-0.093433	0.009803	0.259196	20.7786	1.67e-21	127	FALSE	HLA-DQA2	20262
Hypothyroidism	hypothyroid	rs9275740	6	32688859	T	C	-0.058528	0.010006	0.780655	8.29514	5.07e-09	127	FALSE	HLA-DQA2	20260
Hypothyroidism	hypothyroid	rs9275741	6	32688872	G	A	-0.058621	0.010022	0.78137	8.29448	5.08e-09	127	FALSE	HLA-DQA2	20247
Hypothyroidism	hypothyroid	rs9275743	6	32688925	C	T	-0.093151	0.009772	0.247936	20.7869	1.63e-21	127	FALSE	HLA-DQA2	20194
Hypothyroidism	hypothyroid	rs9275764	6	32689289	C	T	-0.062179	0.00697	0.791571	18.3112	4.88e-19	127	FALSE	HLA-DQA2	19830
Hypothyroidism	hypothyroid	rs9275769	6	32689431	T	C	-0.062922	0.006983	0.792377	18.6647	2.16e-19	127	FALSE	HLA-DQA2	19688
Hypothyroidism	hypothyroid	rs9275770	6	32689432	G	A	-0.062094	0.006971	0.791633	18.2571	5.53e-19	127	FALSE	HLA-DQA2	19687
Hypothyroidism	hypothyroid	rs9275780	6	32689786	T	C	-0.064302	0.007015	0.793596	19.2822	5.22e-20	127	FALSE	HLA-DQA2	19333
Hypothyroidism	hypothyroid	rs9275791	6	32689938	T	A	-0.063589	0.006996	0.792925	18.9764	1.06e-19	127	FALSE	HLA-DQA2	19181
Hypothyroidism	hypothyroid	rs9275792	6	32689946	G	A	-0.062092	0.006971	0.791674	18.2557	5.55e-19	127	FALSE	HLA-DQA2	19173
Hypothyroidism	hypothyroid	rs9275796	6	32690078	A	C	-0.062286	0.00697	0.791584	18.368	4.29e-19	127	FALSE	HLA-DQA2	19041
Hypothyroidism	hypothyroid	rs9275806	6	32690320	G	C	-0.062313	0.006985	0.792135	18.3121	4.87e-19	127	FALSE	HLA-DQA2	18799
Hypothyroidism	hypothyroid	rs9275807	6	32690332	A	T	-0.06228	0.006986	0.792176	18.2885	5.15e-19	127	FALSE	HLA-DQA2	18787
Hypothyroidism	hypothyroid	rs9275829	6	32690784	T	C	-0.063275	0.007	0.792883	18.7786	1.66e-19	127	FALSE	HLA-DQA2	18335
Hypothyroidism	hypothyroid	rs9275834	6	32690850	T	C	-0.064877	0.010239	0.791756	9.61365	2.43e-10	127	FALSE	HLA-DQA2	18269
Hypothyroidism	hypothyroid	rs9275835	6	32690889	T	A	-0.094241	0.00978	0.248631	21.2197	6.03e-22	127	FALSE	HLA-DQA2	18230
Hypothyroidism	hypothyroid	rs9275844	6	32691026	G	T	-0.064277	0.007136	0.803927	18.6502	2.24e-19	127	FALSE	HLA-DQA2	18093
Hypothyroidism	hypothyroid	rs9275848	6	32691173	C	T	-0.06257	0.006976	0.791587	18.4996	3.17e-19	127	FALSE	HLA-DQA2	17946
Hypothyroidism	hypothyroid	rs9275858	6	32691345	A	G	-0.062359	0.006971	0.791512	18.4071	3.92e-19	127	FALSE	HLA-DQA2	17774
Hypothyroidism	hypothyroid	rs9275876	6	32691641	T	G	-0.094131	0.009783	0.247585	21.1617	6.89e-22	127	FALSE	HLA-DQA2	17478
Hypothyroidism	hypothyroid	rs763026	6	32691745	C	T	-0.062101	0.00697	0.791569	18.2663	5.42e-19	127	FALSE	HLA-DQA2	17374
Hypothyroidism	hypothyroid	rs763025	6	32691937	A	G	-0.062208	0.00697	0.791576	18.3271	4.71e-19	127	FALSE	HLA-DQA2	17182
Hypothyroidism	hypothyroid	rs9275899	6	32692094	T	A	-0.062257	0.006971	0.791604	18.3508	4.46e-19	127	FALSE	HLA-DQA2	17025
Hypothyroidism	hypothyroid	rs9275911	6	32692391	A	G	-0.062214	0.006974	0.79172	18.3087	4.91e-19	127	FALSE	HLA-DQA2	16728
Hypothyroidism	hypothyroid	rs9275922	6	32692688	C	T	-0.063568	0.007112	0.80312	18.3749	4.22e-19	127	FALSE	HLA-DQA2	16431
Hypothyroidism	hypothyroid	rs9275936	6	32692933	G	A	-0.062393	0.006971	0.791674	18.4267	3.74e-19	127	FALSE	HLA-DQA2	16186
Hypothyroidism	hypothyroid	rs9275945	6	32693085	A	G	-0.061996	0.00698	0.792043	18.158	6.95e-19	127	FALSE	HLA-DQA2	16034
Hypothyroidism	hypothyroid	rs9275957	6	32693294	G	A	-0.059013	0.010047	0.782206	8.35924	4.37e-09	127	FALSE	HLA-DQA2	15825
Hypothyroidism	hypothyroid	rs112269866	6	32693326	A	G	-0.104575	0.009373	0.326071	28.1428	7.2e-29	127	FALSE	HLA-DQA2	15793
Hypothyroidism	hypothyroid	rs9275965	6	32693482	C	A	-0.06213	0.006969	0.791561	18.2864	5.17e-19	127	FALSE	HLA-DQA2	15637
Hypothyroidism	hypothyroid	rs9275970	6	32693615	T	C	-0.061786	0.007004	0.792503	17.9239	1.19e-18	127	FALSE	HLA-DQA2	15504
Hypothyroidism	hypothyroid	rs2859059	6	32693844	G	A	0.075518	0.006387	0.659176	31.4929	3.21e-32	127	FALSE	HLA-DQA2	15275
Hypothyroidism	hypothyroid	rs9275983	6	32693977	C	T	-0.053596	0.009284	0.360637	8.09712	8e-09	127	FALSE	HLA-DQA2	15142
Hypothyroidism	hypothyroid	rs9275985	6	32694044	A	G	-0.093885	0.009783	0.247537	21.0566	8.78e-22	127	FALSE	HLA-DQA2	15075
Hypothyroidism	hypothyroid	rs9275986	6	32694068	A	G	-0.058467	0.009989	0.780052	8.30422	4.96e-09	127	FALSE	HLA-DQA2	15051
Hypothyroidism	hypothyroid	rs9275988	6	32694169	C	A	-0.061192	0.010049	0.782245	8.93237	1.17e-09	127	FALSE	HLA-DQA2	14950
Hypothyroidism	hypothyroid	rs9275989	6	32694211	T	A	-0.059988	0.010031	0.781378	8.63935	2.29e-09	127	FALSE	HLA-DQA2	14908
Hypothyroidism	hypothyroid	rs2858890	6	32694258	G	C	0.073829	0.006139	0.637797	32.5475	2.83e-33	127	FALSE	HLA-DQA2	14861
Hypothyroidism	hypothyroid	rs9275996	6	32694401	T	C	-0.062271	0.006974	0.791566	18.3423	4.55e-19	127	FALSE	HLA-DQA2	14718
Hypothyroidism	hypothyroid	rs9276018	6	32695028	G	A	-0.06358	0.007112	0.80315	18.3843	4.13e-19	127	FALSE	HLA-DQA2	14091
Hypothyroidism	hypothyroid	rs9276021	6	32695212	T	C	-0.06235	0.00698	0.792202	18.3575	4.39e-19	127	FALSE	HLA-DQA2	13907
Hypothyroidism	hypothyroid	rs9276039	6	32695505	A	T	-0.06225	0.00697	0.791594	18.3493	4.47e-19	127	FALSE	HLA-DQA2	13614
Hypothyroidism	hypothyroid	rs9276054	6	32695798	T	C	-0.062268	0.006982	0.792157	18.2988	5.03e-19	127	FALSE	HLA-DQA2	13321
Hypothyroidism	hypothyroid	rs9276055	6	32695818	C	T	-0.062357	0.006981	0.792052	18.355	4.42e-19	127	FALSE	HLA-DQA2	13301
Hypothyroidism	hypothyroid	rs9276074	6	32696443	G	A	-0.062159	0.00697	0.791577	18.2993	5.02e-19	127	FALSE	HLA-DQA2	12676
Hypothyroidism	hypothyroid	rs9276075	6	32696543	C	A	-0.061376	0.007079	0.797115	17.3433	4.54e-18	127	FALSE	HLA-DQA2	12576
Hypothyroidism	hypothyroid	rs9276091	6	32696754	A	G	-0.066437	0.007142	0.800482	19.8332	1.47e-20	127	FALSE	HLA-DQA2	12365
Hypothyroidism	hypothyroid	rs9276098	6	32696894	A	G	-0.06216	0.00697	0.791578	18.2997	5.02e-19	127	FALSE	HLA-DQA2	12225
Hypothyroidism	hypothyroid	rs9276106	6	32697037	C	T	-0.062416	0.006973	0.791777	18.4289	3.73e-19	127	FALSE	HLA-DQA2	12082
Hypothyroidism	hypothyroid	rs9276111	6	32697160	A	C	-0.06243	0.006973	0.791497	18.4381	3.65e-19	127	FALSE	HLA-DQA2	11959
Hypothyroidism	hypothyroid	rs9276127	6	32697606	T	C	-0.062155	0.00697	0.791579	18.2965	5.05e-19	127	FALSE	HLA-DQA2	11513
Hypothyroidism	hypothyroid	rs9276132	6	32697755	A	G	-0.061956	0.00698	0.792036	18.1357	7.32e-19	127	FALSE	HLA-DQA2	11364
Hypothyroidism	hypothyroid	rs9276138	6	32697893	G	T	-0.062149	0.006971	0.791574	18.2901	5.13e-19	127	FALSE	HLA-DQA2	11226
Hypothyroidism	hypothyroid	rs9276149	6	32698156	C	T	-0.062087	0.006971	0.791593	18.2554	5.55e-19	127	FALSE	HLA-DQA2	10963
Hypothyroidism	hypothyroid	rs9276157	6	32698369	T	C	-0.095815	0.00978	0.257249	21.9077	1.24e-22	127	FALSE	HLA-DQA2	10750
Hypothyroidism	hypothyroid	rs9276164	6	32698468	C	T	-0.062173	0.00697	0.791628	18.3047	4.96e-19	127	FALSE	HLA-DQA2	10651
Hypothyroidism	hypothyroid	rs9276168	6	32698790	A	G	-0.062166	0.00697	0.791626	18.3009	5e-19	127	FALSE	HLA-DQA2	10329
Hypothyroidism	hypothyroid	rs9276171	6	32698918	A	G	-0.062202	0.00695	0.789773	18.4259	3.75e-19	127	FALSE	HLA-DQA2	10201
Hypothyroidism	hypothyroid	rs9276172	6	32698947	G	C	-0.062157	0.006971	0.791624	18.2902	5.13e-19	127	FALSE	HLA-DQA2	10172
Hypothyroidism	hypothyroid	rs9276188	6	32699262	T	C	-0.062257	0.006971	0.791675	18.3465	4.5e-19	127	FALSE	HLA-DQA2	9857
Hypothyroidism	hypothyroid	rs9276189	6	32699325	A	G	-0.121006	0.012682	0.11411	20.8251	1.5e-21	127	FALSE	HLA-DQA2	9794
Hypothyroidism	hypothyroid	rs9276190	6	32699350	C	T	-0.062166	0.00697	0.791627	18.3014	5e-19	127	FALSE	HLA-DQA2	9769
Hypothyroidism	hypothyroid	rs9276191	6	32699437	C	A	-0.062175	0.00697	0.791625	18.3067	4.93e-19	127	FALSE	HLA-DQA2	9682
Hypothyroidism	hypothyroid	rs9276192	6	32699476	G	A	-0.063643	0.007112	0.8032	18.4173	3.83e-19	127	FALSE	HLA-DQA2	9643
Hypothyroidism	hypothyroid	rs9276198	6	32699633	T	A	-0.058348	0.009991	0.780176	8.27004	5.37e-09	127	FALSE	HLA-DQA2	9486
Hypothyroidism	hypothyroid	rs9276199	6	32699656	A	C	-0.094151	0.009783	0.247526	21.1701	6.76e-22	127	FALSE	HLA-DQA2	9463
Hypothyroidism	hypothyroid	rs9276200	6	32699661	T	C	-0.094151	0.009783	0.247526	21.1701	6.76e-22	127	FALSE	HLA-DQA2	9458
Hypothyroidism	hypothyroid	rs9276201	6	32699662	T	G	-0.062717	0.006985	0.791357	18.5374	2.9e-19	127	FALSE	HLA-DQA2	9457
Hypothyroidism	hypothyroid	rs2858884	6	32700083	A	C	-0.062191	0.006944	0.78937	18.4486	3.56e-19	127	FALSE	HLA-DQA2	9036
Hypothyroidism	hypothyroid	rs9276225	6	32700521	G	A	-0.070361	0.00939	0.369184	13.1527	7.04e-14	127	FALSE	HLA-DQA2	8598
Hypothyroidism	hypothyroid	rs2858883	6	32700761	T	C	-0.054764	0.007709	0.690278	11.8986	1.26e-12	127	FALSE	HLA-DQA2	8358
Hypothyroidism	hypothyroid	rs9276242	6	32701189	A	C	-0.062202	0.00697	0.791628	18.3206	4.78e-19	127	FALSE	HLA-DQA2	7930
Hypothyroidism	hypothyroid	rs2859088	6	32701295	C	T	-0.05456	0.007947	0.690464	11.1636	6.86e-12	127	FALSE	HLA-DQA2	7824
Hypothyroidism	hypothyroid	rs2859087	6	32701338	C	G	-0.061806	0.006997	0.791452	17.9703	1.07e-18	127	FALSE	HLA-DQA2	7781
Hypothyroidism	hypothyroid	rs9276249	6	32701372	C	A	-0.063015	0.007022	0.793356	18.5177	3.04e-19	127	FALSE	HLA-DQA2	7747
Hypothyroidism	hypothyroid	rs9276251	6	32701444	G	A	-0.062217	0.006971	0.791655	18.3263	4.72e-19	127	FALSE	HLA-DQA2	7675
Hypothyroidism	hypothyroid	rs2859082	6	32702041	A	T	-0.062371	0.006961	0.7901	18.4644	3.43e-19	127	FALSE	HLA-DQA2	7078
Hypothyroidism	hypothyroid	rs2859081	6	32702108	A	G	-0.061785	0.006958	0.789901	18.1504	7.07e-19	127	FALSE	HLA-DQA2	7011
Hypothyroidism	hypothyroid	rs2859079	6	32702381	T	G	-0.061778	0.006946	0.789504	18.2056	6.23e-19	127	FALSE	HLA-DQA2	6738
Hypothyroidism	hypothyroid	rs2859078	6	32702449	A	G	-0.061511	0.00694	0.789321	18.087	8.18e-19	127	FALSE	HLA-DQA2	6670
Hypothyroidism	hypothyroid	rs2859076	6	32702586	T	A	-0.061861	0.006947	0.789543	18.2476	5.65e-19	127	FALSE	HLA-DQA2	6533
Hypothyroidism	hypothyroid	rs9276285	6	32702714	A	G	-0.080726	0.009178	0.554179	17.8223	1.51e-18	127	FALSE	HLA-DQA2	6405
Hypothyroidism	hypothyroid	rs9276286	6	32702722	C	T	-0.057612	0.009925	0.775894	8.17857	6.63e-09	127	FALSE	HLA-DQA2	6397
Hypothyroidism	hypothyroid	rs2859075	6	32702798	T	G	-0.061838	0.006946	0.789523	18.2382	5.78e-19	127	FALSE	HLA-DQA2	6321
Hypothyroidism	hypothyroid	rs9276292	6	32702864	A	G	-0.066332	0.00712	0.798062	19.8914	1.28e-20	127	FALSE	HLA-DQA2	6255
Hypothyroidism	hypothyroid	rs2859072	6	32703313	G	A	0.075614	0.006135	0.643125	34.1389	7.26e-35	127	FALSE	HLA-DQA2	5806
Hypothyroidism	hypothyroid	rs9276306	6	32703589	C	A	-0.062187	0.00697	0.79162	18.3131	4.86e-19	127	FALSE	HLA-DQA2	5530
Hypothyroidism	hypothyroid	rs6457642	6	32704362	C	T	-0.064233	0.006836	0.779639	20.2238	5.97e-21	127	FALSE	HLA-DQA2	4757
Hypothyroidism	hypothyroid	rs9276313	6	32704706	G	A	-0.062108	0.00697	0.791617	18.2682	5.39e-19	127	FALSE	HLA-DQA2	4413
Hypothyroidism	hypothyroid	rs9276314	6	32704786	G	T	-0.062064	0.00697	0.791611	18.244	5.7e-19	127	FALSE	HLA-DQA2	4333
Hypothyroidism	hypothyroid	rs9276322	6	32705030	C	G	-0.063602	0.007112	0.803181	18.3956	4.02e-19	127	FALSE	HLA-DQA2	4089
Hypothyroidism	hypothyroid	rs9276325	6	32705210	G	T	-0.06212	0.00697	0.791609	18.2757	5.3e-19	127	FALSE	HLA-DQA2	3909
Hypothyroidism	hypothyroid	rs9276327	6	32705401	A	T	-0.062134	0.00697	0.791618	18.284	5.2e-19	127	FALSE	HLA-DQA2	3718
Hypothyroidism	hypothyroid	rs9276335	6	32705596	G	A	-0.090263	0.009797	0.25624	19.4724	3.37e-20	127	FALSE	HLA-DQA2	3523
Hypothyroidism	hypothyroid	rs9276336	6	32705618	T	C	-0.095947	0.00991	0.245601	21.4154	3.84e-22	127	FALSE	HLA-DQA2	3501
Hypothyroidism	hypothyroid	rs9276339	6	32705700	G	A	-0.062144	0.006971	0.791545	18.287	5.16e-19	127	FALSE	HLA-DQA2	3419
Hypothyroidism	hypothyroid	rs9276348	6	32706209	A	G	-0.062686	0.006949	0.789799	18.7036	1.98e-19	127	FALSE	HLA-DQA2	2910
Hypothyroidism	hypothyroid	rs9276351	6	32706416	C	A	-0.062395	0.006949	0.78979	18.5359	2.91e-19	127	FALSE	HLA-DQA2	2703
Hypothyroidism	hypothyroid	rs9276357	6	32706559	T	G	-0.061955	0.00697	0.791563	18.183	6.56e-19	127	FALSE	HLA-DQA2	2560
Hypothyroidism	hypothyroid	rs9276358	6	32706725	A	G	-0.062116	0.00697	0.791618	18.2738	5.32e-19	127	FALSE	HLA-DQA2	2394
Hypothyroidism	hypothyroid	rs9276361	6	32706936	G	A	-0.062544	0.006949	0.789805	18.6202	2.4e-19	127	FALSE	HLA-DQA2	2183
Hypothyroidism	hypothyroid	rs9276363	6	32707023	T	C	-0.062603	0.006979	0.791834	18.5047	3.13e-19	127	FALSE	HLA-DQA2	2096
Hypothyroidism	hypothyroid	rs9276365	6	32707040	G	A	-0.062819	0.006959	0.790134	18.7297	1.86e-19	127	FALSE	HLA-DQA2	2079
Hypothyroidism	hypothyroid	rs9276375	6	32707585	G	A	-0.062157	0.006971	0.791624	18.294	5.08e-19	127	FALSE	HLA-DQA2	1534
Hypothyroidism	hypothyroid	rs5021448	6	32707706	C	T	-0.059219	0.009936	0.776729	8.58639	2.59e-09	127	FALSE	HLA-DQA2	1413
Hypothyroidism	hypothyroid	rs5021452	6	32708074	C	T	-0.062065	0.006995	0.791495	18.1204	7.58e-19	127	FALSE	HLA-DQA2	1045
Hypothyroidism	hypothyroid	rs5021453	6	32708124	A	G	-0.054557	0.007946	0.692542	11.1649	6.84e-12	127	FALSE	HLA-DQA2	995
Hypothyroidism	hypothyroid	rs9276401	6	32709204	G	C	-0.057777	0.009992	0.780108	8.12165	7.56e-09	127	FALSE	HLA-DQA2	-85
Hypothyroidism	hypothyroid	rs2051600	6	32709309	A	G	-0.096113	0.009834	0.244213	21.8074	1.56e-22	127	FALSE	HLA-DQA2	-190
Hypothyroidism	hypothyroid	rs2051598	6	32709363	G	A	-0.096075	0.009834	0.244229	21.7914	1.62e-22	127	FALSE	HLA-DQA2	-244
Hypothyroidism	hypothyroid	rs2051597	6	32709370	T	C	-0.096099	0.009834	0.244224	21.8011	1.58e-22	127	FALSE	HLA-DQA2	-251
Hypothyroidism	hypothyroid	rs4394270	6	32709964	T	C	-0.057938	0.00622	0.697165	19.8845	1.3e-20	127	FALSE	HLA-DQA2	-845
Hypothyroidism	hypothyroid	rs6919691	6	32709965	G	T	-0.06439	0.007156	0.80467	18.6144	2.43e-19	127	FALSE	HLA-DQA2	-846
Hypothyroidism	hypothyroid	rs4496840	6	32709990	C	T	-0.05787	0.006221	0.697215	19.836	1.46e-20	127	FALSE	HLA-DQA2	-871
Hypothyroidism	hypothyroid	rs4403295	6	32710010	G	T	-0.057927	0.006221	0.69725	19.8709	1.35e-20	127	FALSE	HLA-DQA2	-891
Hypothyroidism	hypothyroid	rs9276408	6	32710370	T	G	-0.092924	0.009791	0.248593	20.6129	2.44e-21	127	FALSE	HLA-DQA2	-1251
Hypothyroidism	hypothyroid	rs9276409	6	32710377	T	C	-0.09292	0.009791	0.248594	20.611	2.45e-21	127	FALSE	HLA-DQA2	-1258
Hypothyroidism	hypothyroid	rs9276425	6	32711050	C	T	-0.056424	0.010142	0.789013	7.56744	2.71e-08	127	FALSE	HLA-DQA2	-1931
Hypothyroidism	hypothyroid	rs17500468	6	32711178	A	G	0.048663	0.007682	0.826359	9.60909	2.46e-10	127	FALSE	HLA-DQA2	-2059
Hypothyroidism	hypothyroid	rs9276434	6	32712666	C	T	-0.120859	0.012351	0.113474	21.8572	1.39e-22	127	FALSE	HLA-DQA2	-3547
Hypothyroidism	hypothyroid	rs17500510	6	32712818	G	A	-0.205818	0.013616	0.904647	50.848	1.42e-51	127	FALSE	HLA-DQA2	-3699
Hypothyroidism	hypothyroid	rs116163401	6	32713625	C	T	-0.280719	0.034651	0.973228	15.2431	5.71e-16	127	FALSE	HLA-DQA2	-4506
Hypothyroidism	hypothyroid	rs9276435	6	32713867	C	T	-0.067054	0.010351	0.801448	10.0183	9.59e-11	127	FALSE	HLA-DQA2	-4748
Hypothyroidism	hypothyroid	rs2071800	6	32714143	G	A	-0.188193	0.020536	0.944923	19.2744	5.32e-20	127	FALSE	HLA-DQA2	-5024
Hypothyroidism	hypothyroid	rs34878595	6	32715333	G	C	-0.188784	0.01937	0.944847	21.6901	2.04e-22	127	FALSE	HLA-DQA2	341
Hypothyroidism	hypothyroid	rs115936466	6	32715813	C	A	-0.665894	0.102418	0.997314	10.0856	8.21e-11	127	FALSE	HLA-DQA2	821
Hypothyroidism	hypothyroid	rs9276456	6	32715943	A	G	-0.057784	0.007046	0.797422	15.5992	2.52e-16	127	FALSE	HLA-DQA2	951
Hypothyroidism	hypothyroid	rs113400890	6	32718345	T	C	0.048683	0.007689	0.826391	9.6011	2.51e-10	127	FALSE	HLA-DQA2	3353
Hypothyroidism	hypothyroid	rs544834814	6	32721310	A	G	0.16479	0.02637	0.985832	9.3706	4.26e-10	127	FALSE	HLA-DQB2	2565
Hypothyroidism	hypothyroid	rs9276550	6	32722243	G	T	-0.057386	0.007049	0.797807	15.3842	4.13e-16	127	FALSE	HLA-DQB2	1632
Hypothyroidism	hypothyroid	rs539533720	6	32722690	G	A	-0.654896	0.081344	0.996113	15.064	8.63e-16	127	FALSE	HLA-DQB2	1185
Hypothyroidism	hypothyroid	rs9276555	6	32722754	G	A	-0.057614	0.007047	0.797744	15.5085	3.1e-16	127	FALSE	HLA-DQB2	1121
Hypothyroidism	hypothyroid	rs9276556	6	32723233	G	C	-0.057226	0.007048	0.797674	15.3086	4.91e-16	127	FALSE	HLA-DQB2	642
Hypothyroidism	hypothyroid	rs3656	6	32724043	G	A	0.048532	0.00769	0.826403	9.54303	2.86e-10	127	FALSE	HLA-DQB2	-168
Hypothyroidism	hypothyroid	rs62396662	6	32725271	G	A	-0.061962	0.007129	0.804133	17.4204	3.8e-18	127	FALSE	HLA-DQB2	-1396
Hypothyroidism	hypothyroid	rs77504727	6	32725567	C	T	-0.133847	0.017434	0.899028	13.7698	1.7e-14	127	FALSE	HLA-DQB2	-1692
Hypothyroidism	hypothyroid	rs9276573	6	32725671	G	C	-0.33992	0.043593	0.992073	14.1795	6.61e-15	127	FALSE	HLA-DQB2	-1796
Hypothyroidism	hypothyroid	rs9276576	6	32725832	A	G	-0.057358	0.007049	0.797801	15.3698	4.27e-16	127	FALSE	HLA-DQB2	-1957
Hypothyroidism	hypothyroid	rs9276577	6	32726252	A	G	-0.061932	0.007123	0.803942	17.4321	3.7e-18	127	FALSE	HLA-DQB2	-2377
Hypothyroidism	hypothyroid	rs9276578	6	32726274	A	G	-0.062002	0.007124	0.803954	17.4692	3.39e-18	127	FALSE	HLA-DQB2	-2399
Hypothyroidism	hypothyroid	rs189054743	6	32727020	T	C	-0.242533	0.034758	0.975059	11.5065	3.12e-12	127	FALSE	HLA-DQB2	-3145
Hypothyroidism	hypothyroid	rs796529800	6	32728666	G	A	-0.323427	0.058329	0.987879	7.52105	3.01e-08	127	FALSE	HLA-DQB2	-4791
Hypothyroidism	hypothyroid	rs11759423	6	32730392	C	T	-0.187777	0.01894	0.9448	22.4135	3.86e-23	127	FALSE	HLA-DQB2	-6517
Hypothyroidism	hypothyroid	rs9276584	6	32730835	C	T	-0.057591	0.007052	0.798011	15.4789	3.32e-16	127	FALSE	HLA-DQB2	-6960
Hypothyroidism	hypothyroid	rs2071550	6	32730940	C	A	0.063974	0.008071	0.628808	14.6269	2.36e-15	127	FALSE	HLA-DQB2	-7065
Hypothyroidism	hypothyroid	rs9276585	6	32731313	T	A	-0.057609	0.007051	0.798011	15.489	3.24e-16	127	FALSE	HLA-DQB2	2
Hypothyroidism	hypothyroid	rs9348894	6	32732677	A	T	0.063978	0.008	0.628681	14.8753	1.33e-15	127	FALSE	HLA-DQB2	1366
Hypothyroidism	hypothyroid	rs33998906	6	32733628	C	T	-0.196787	0.028854	0.950244	11.0255	9.43e-12	127	FALSE	HLA-DQB2	2317
Hypothyroidism	hypothyroid	rs35439528	6	32733823	C	T	-0.187595	0.019353	0.944808	21.4637	3.44e-22	127	FALSE	HLA-DQB2	2512
Hypothyroidism	hypothyroid	rs9276601	6	32734304	A	G	-0.068604	0.010775	0.819449	9.7001	1.99e-10	127	FALSE	HLA-DQB2	2993
Hypothyroidism	hypothyroid	rs7451194	6	32735645	T	C	0.064015	0.008019	0.628644	14.8228	1.5e-15	127	FALSE	HLA-DQB2	4334
Hypothyroidism	hypothyroid	rs56296253	6	32736079	T	G	0.04841	0.007695	0.826414	9.48755	3.25e-10	127	FALSE	HLA-DQB2	4768
Hypothyroidism	hypothyroid	rs9276606	6	32736695	A	T	-0.057904	0.009054	0.740196	9.78134	1.65e-10	127	FALSE	HLA-DQB2	5384
Hypothyroidism	hypothyroid	rs9276607	6	32737257	G	T	-0.058038	0.007052	0.798071	15.7061	1.97e-16	127	FALSE	HLA-DQB2	5946
Hypothyroidism	hypothyroid	rs9368741	6	32737507	G	A	0.063905	0.008173	0.628635	14.252	5.6e-15	127	FALSE	HLA-DQB2	6196
Hypothyroidism	hypothyroid	rs1383265	6	32739888	T	C	0.04701	0.007094	0.792076	10.4494	3.55e-11	127	FALSE	HLA-DQB2	8577
Hypothyroidism	hypothyroid	rs1480383	6	32740856	A	C	-0.068292	0.009953	0.712852	11.1512	7.06e-12	127	FALSE	HLA-DQB2	9545
Hypothyroidism	hypothyroid	rs2621419	6	32741006	T	C	-0.067178	0.010658	0.271171	9.52189	3.01e-10	127	FALSE	HLA-DQB2	9695
Hypothyroidism	hypothyroid	rs9276609	6	32741487	C	G	-0.12723	0.008551	0.628324	49.3017	4.99e-50	127	FALSE	HLA-DQB2	10176
Hypothyroidism	hypothyroid	rs2857210	6	32741742	A	G	-0.067138	0.010696	0.271173	9.44772	3.57e-10	127	FALSE	HLA-DQB2	10431
Hypothyroidism	hypothyroid	rs2621415	6	32741894	T	C	-0.067234	0.010541	0.271159	9.73239	1.85e-10	127	FALSE	HLA-DQB2	10583
Hypothyroidism	hypothyroid	rs2621414	6	32742059	T	C	-0.067728	0.011253	0.269217	8.74206	1.81e-09	127	FALSE	HLA-DQB2	10748
Hypothyroidism	hypothyroid	rs9276610	6	32742095	A	T	-0.109546	0.011397	0.114698	21.1199	7.59e-22	127	FALSE	HLA-DQB2	10784
Hypothyroidism	hypothyroid	rs2621413	6	32742531	G	T	-0.067263	0.010571	0.27124	9.68966	2.04e-10	127	FALSE	HLA-DQB2	11220
Hypothyroidism	hypothyroid	rs7383224	6	32742569	G	C	-0.120057	0.008809	0.516478	41.5297	2.95e-42	127	FALSE	HLA-DQB2	11258
Hypothyroidism	hypothyroid	rs2857207	6	32743173	A	G	-0.067925	0.011027	0.26919	9.12534	7.49e-10	127	FALSE	HLA-DQB2	11862
Hypothyroidism	hypothyroid	rs9276613	6	32743192	C	G	-0.067606	0.010713	0.268805	9.54248	2.87e-10	127	FALSE	HLA-DQB2	11881
Hypothyroidism	hypothyroid	rs9276614	6	32743193	A	G	-0.067917	0.01102	0.269239	9.13334	7.36e-10	127	FALSE	HLA-DQB2	11882
Hypothyroidism	hypothyroid	rs9276615	6	32743217	C	T	-0.067694	0.011116	0.269205	8.93409	1.16e-09	127	FALSE	HLA-DQB2	11906
Hypothyroidism	hypothyroid	rs538111712	6	32743419	G	A	-0.161622	0.0197	0.918162	15.6118	2.44e-16	127	FALSE	HLA-DQB2	12108
Hypothyroidism	hypothyroid	rs9276617	6	32743463	G	A	-0.068169	0.011277	0.269525	8.81307	1.54e-09	127	FALSE	HLA-DQB2	12152
Hypothyroidism	hypothyroid	rs9276618	6	32743483	T	C	-0.068169	0.011277	0.269525	8.81307	1.54e-09	127	FALSE	HLA-DQB2	12172
Hypothyroidism	hypothyroid	rs9276619	6	32743548	A	G	-0.067923	0.011027	0.269181	9.12429	7.51e-10	127	FALSE	HLA-DQB2	12237
Hypothyroidism	hypothyroid	rs9276620	6	32743614	A	G	-0.067923	0.011027	0.269181	9.12429	7.51e-10	127	FALSE	HLA-DQB2	12303
Hypothyroidism	hypothyroid	rs9276621	6	32743617	A	G	-0.067878	0.01107	0.269252	9.04774	8.96e-10	127	FALSE	HLA-DQB2	12306
Hypothyroidism	hypothyroid	rs9276622	6	32743624	T	G	-0.067971	0.011077	0.269117	9.06007	8.71e-10	127	FALSE	HLA-DQB2	12313
Hypothyroidism	hypothyroid	rs9276624	6	32743652	G	A	-0.067923	0.011027	0.269181	9.12429	7.51e-10	127	FALSE	HLA-DQB2	12341
Hypothyroidism	hypothyroid	rs9276625	6	32743744	G	A	-0.146517	0.012894	0.896359	29.1613	6.9e-30	127	FALSE	HLA-DQB2	12433
Hypothyroidism	hypothyroid	rs9276626	6	32743803	C	T	-0.067928	0.011032	0.269183	9.11812	7.62e-10	127	FALSE	HLA-DQB2	12492
Hypothyroidism	hypothyroid	rs9276628	6	32743861	G	A	-0.067933	0.011037	0.269186	9.11143	7.74e-10	127	FALSE	HLA-DQB2	12550
Hypothyroidism	hypothyroid	rs9276629	6	32743901	A	G	-0.067908	0.011009	0.269181	9.14778	7.12e-10	127	FALSE	HLA-DQB2	12590
Hypothyroidism	hypothyroid	rs9276630	6	32743902	T	G	-0.067908	0.011009	0.269181	9.14778	7.12e-10	127	FALSE	HLA-DQB2	12591
Hypothyroidism	hypothyroid	rs2857206	6	32744050	G	A	-0.067923	0.011027	0.269181	9.12416	7.51e-10	127	FALSE	HLA-DQB2	12739
Hypothyroidism	hypothyroid	rs2857205	6	32744145	A	G	-0.067726	0.011302	0.269179	8.6716	2.13e-09	127	FALSE	HLA-DQB2	12834
Hypothyroidism	hypothyroid	rs2621411	6	32744321	T	C	-0.078756	0.008967	0.323145	17.7725	1.69e-18	127	FALSE	HLA-DQB2	13010
Hypothyroidism	hypothyroid	rs2857204	6	32744347	G	T	0.066666	0.008924	0.671747	13.0774	8.37e-14	127	FALSE	HLA-DQB2	13036
Hypothyroidism	hypothyroid	rs9276632	6	32744429	C	T	-0.068091	0.010955	0.269591	9.27729	5.28e-10	127	FALSE	HLA-DQB2	13118
Hypothyroidism	hypothyroid	rs9276633	6	32744452	G	A	-0.067926	0.01103	0.269182	9.12115	7.57e-10	127	FALSE	HLA-DQB2	13141
Hypothyroidism	hypothyroid	rs9276634	6	32744466	G	A	-0.067925	0.011029	0.269182	9.12243	7.54e-10	127	FALSE	HLA-DQB2	13155
Hypothyroidism	hypothyroid	rs9276636	6	32744569	A	T	-0.078764	0.008967	0.323148	17.7759	1.68e-18	127	FALSE	HLA-DQB2	13258
Hypothyroidism	hypothyroid	rs9276637	6	32744572	A	T	-0.067923	0.011044	0.269239	9.0987	7.97e-10	127	FALSE	HLA-DQB2	13261
Hypothyroidism	hypothyroid	rs9276638	6	32744593	T	C	-0.068004	0.010935	0.269317	9.28656	5.17e-10	127	FALSE	HLA-DQB2	13282
Hypothyroidism	hypothyroid	rs9276639	6	32744667	C	G	-0.068	0.010947	0.269248	9.26761	5.4e-10	127	FALSE	HLA-DQB2	13356
Hypothyroidism	hypothyroid	rs9276640	6	32744684	C	T	-0.06804	0.010988	0.269152	9.21301	6.12e-10	127	FALSE	HLA-DQB2	13373
Hypothyroidism	hypothyroid	rs9276641	6	32744714	A	G	-0.067945	0.01105	0.269093	9.09403	8.05e-10	127	FALSE	HLA-DQB2	13403
Hypothyroidism	hypothyroid	rs9276642	6	32744730	A	G	-0.067971	0.011052	0.269087	9.09878	7.97e-10	127	FALSE	HLA-DQB2	13419
Hypothyroidism	hypothyroid	rs2857201	6	32745156	C	G	-0.067826	0.011303	0.269116	8.69451	2.02e-09	127	FALSE	HLA-DQB2	13845
Hypothyroidism	hypothyroid	rs2170183	6	32745324	T	C	-0.067686	0.011342	0.269093	8.60688	2.47e-09	127	FALSE	HLA-DQB2	14013
Hypothyroidism	hypothyroid	rs9276648	6	32745642	T	C	-0.091142	0.009017	0.378399	23.2614	5.48e-24	127	FALSE	HLA-DQB2	14331
Hypothyroidism	hypothyroid	rs2857199	6	32746012	A	G	-0.067929	0.011034	0.269093	9.11521	7.67e-10	127	FALSE	HLA-DQB2	14701
Hypothyroidism	hypothyroid	rs9501202	6	32746284	G	A	0.064514	0.008998	0.676663	12.1058	7.84e-13	127	FALSE	HLA-DQB2	14973
Hypothyroidism	hypothyroid	rs7742274	6	32746306	T	C	-0.081678	0.008983	0.328471	18.99	1.02e-19	127	FALSE	HLA-DQB2	14995
Hypothyroidism	hypothyroid	rs7760514	6	32746309	G	A	0.094418	0.017204	0.93399	7.38071	4.16e-08	127	FALSE	HLA-DQB2	14998
Hypothyroidism	hypothyroid	rs9501203	6	32746329	T	C	0.064685	0.009019	0.677816	12.1135	7.7e-13	127	FALSE	HLA-DQB2	15018
Hypothyroidism	hypothyroid	rs201402353	6	32746394	C	T	0.098743	0.017315	0.934943	7.9173	1.21e-08	127	FALSE	HLA-DQB2	15083
Hypothyroidism	hypothyroid	rs9501205	6	32746413	C	T	0.065525	0.009003	0.676399	12.4537	3.52e-13	127	FALSE	HLA-DQB2	15102
Hypothyroidism	hypothyroid	rs9276653	6	32746414	A	G	-0.085052	0.010136	0.227652	16.2936	5.09e-17	127	FALSE	HLA-DQB2	15103
Hypothyroidism	hypothyroid	rs9501207	6	32746482	C	T	0.065269	0.008956	0.67419	12.4832	3.29e-13	127	FALSE	HLA-DQB2	15171
Hypothyroidism	hypothyroid	rs9501208	6	32746510	A	G	0.065155	0.00895	0.673582	12.4579	3.48e-13	127	FALSE	HLA-DQB2	15199
Hypothyroidism	hypothyroid	rs9501209	6	32746518	G	A	0.064868	0.009	0.675543	12.2269	5.93e-13	127	FALSE	HLA-DQB2	15207
Hypothyroidism	hypothyroid	rs9276655	6	32746574	G	A	-0.0678	0.011132	0.27172	8.93564	1.16e-09	127	FALSE	HLA-DQB2	15263
Hypothyroidism	hypothyroid	rs9276656	6	32746594	T	C	-0.067973	0.011058	0.269198	9.08916	8.14e-10	127	FALSE	HLA-DQB2	15283
Hypothyroidism	hypothyroid	rs28893524	6	32746671	C	T	0.09844	0.017325	0.9351	7.86489	1.36e-08	127	FALSE	HLA-DQB2	15360
Hypothyroidism	hypothyroid	rs9276657	6	32746674	T	G	-0.068007	0.011141	0.26918	8.97327	1.06e-09	127	FALSE	HLA-DQB2	15363
Hypothyroidism	hypothyroid	rs9276658	6	32746731	G	A	-0.067984	0.01109	0.269125	9.04324	9.05e-10	127	FALSE	HLA-DQB2	15420
Hypothyroidism	hypothyroid	rs2621409	6	32746845	T	C	-0.067833	0.011185	0.269142	8.86656	1.36e-09	127	FALSE	HLA-DQB2	15534
Hypothyroidism	hypothyroid	rs2857198	6	32746920	T	C	-0.067514	0.011408	0.269156	8.47549	3.35e-09	127	FALSE	HLA-DQB2	15609
Hypothyroidism	hypothyroid	rs2857197	6	32746984	T	C	-0.067919	0.011424	0.269117	8.54655	2.84e-09	127	FALSE	HLA-DQB2	15673
Hypothyroidism	hypothyroid	rs2857196	6	32747012	G	A	-0.067959	0.011064	0.269083	9.07662	8.38e-10	127	FALSE	HLA-DQB2	15701
Hypothyroidism	hypothyroid	rs34153000	6	32747016	C	A	-0.217433	0.027943	0.959616	14.1236	7.52e-15	127	FALSE	HLA-DQB2	15705
Hypothyroidism	hypothyroid	rs2857195	6	32747060	C	T	-0.067576	0.011261	0.26931	8.6947	2.02e-09	127	FALSE	HLA-DQB2	15749
Hypothyroidism	hypothyroid	rs2857194	6	32747273	A	T	-0.066979	0.011482	0.268791	8.25347	5.58e-09	127	FALSE	HLA-DQB2	15962
Hypothyroidism	hypothyroid	rs4947258	6	32747502	A	G	-0.14642	0.012992	0.896305	28.6996	2e-29	127	FALSE	HLA-DQB2	16191
Hypothyroidism	hypothyroid	rs28893529	6	32747784	C	T	0.098581	0.017319	0.935087	7.89047	1.29e-08	127	FALSE	HLA-DQB2	16473
Hypothyroidism	hypothyroid	rs28893530	6	32747785	T	C	0.098581	0.017319	0.935087	7.89047	1.29e-08	127	FALSE	HLA-DQB2	16474
Hypothyroidism	hypothyroid	rs28893531	6	32747786	T	C	0.098582	0.017314	0.935061	7.89507	1.27e-08	127	FALSE	HLA-DQB2	16475
Hypothyroidism	hypothyroid	rs4947349	6	32747790	G	T	-0.14644	0.012971	0.896304	28.7976	1.59e-29	127	FALSE	HLA-DQB2	16479
Hypothyroidism	hypothyroid	rs2621406	6	32747959	G	T	-0.067903	0.011053	0.269132	9.08041	8.31e-10	127	FALSE	HLA-DQB2	16648
Hypothyroidism	hypothyroid	rs2857191	6	32747971	A	G	-0.067891	0.011064	0.269107	9.05967	8.72e-10	127	FALSE	HLA-DQB2	16660
Hypothyroidism	hypothyroid	rs35520662	6	32748029	T	G	-0.217477	0.027994	0.959618	14.0807	8.3e-15	127	FALSE	HLA-DQB2	16718
Hypothyroidism	hypothyroid	rs2857190	6	32748045	T	C	-0.069034	0.011759	0.271005	8.35036	4.46e-09	127	FALSE	HLA-DQB2	16734
Hypothyroidism	hypothyroid	rs34043227	6	32748590	C	T	-0.217365	0.028012	0.959616	14.0502	8.91e-15	127	FALSE	HLA-DQB2	17279
Hypothyroidism	hypothyroid	rs2621404	6	32748633	G	C	-0.067807	0.011011	0.269212	9.12035	7.58e-10	127	FALSE	HLA-DQB2	17322
Hypothyroidism	hypothyroid	rs28986344	6	32749009	G	A	0.104652	0.018128	0.938967	8.09696	8e-09	127	FALSE	HLA-DQB2	17698
Hypothyroidism	hypothyroid	rs28986345	6	32749010	C	T	0.104652	0.018128	0.938967	8.09696	8e-09	127	FALSE	HLA-DQB2	17699
Hypothyroidism	hypothyroid	rs28986346	6	32749011	A	G	0.104652	0.018128	0.938967	8.09696	8e-09	127	FALSE	HLA-DQB2	17700
Hypothyroidism	hypothyroid	rs368618879	6	32749540	C	T	-0.079042	0.008973	0.3233	17.8748	1.33e-18	127	FALSE	HLA-DQB2	18229
Hypothyroidism	hypothyroid	rs200039815	6	32749541	C	T	-0.079042	0.008973	0.3233	17.8748	1.33e-18	127	FALSE	HLA-DQB2	18230
Hypothyroidism	hypothyroid	rs9276672	6	32749606	C	A	-0.067998	0.011203	0.269205	8.87975	1.32e-09	127	FALSE	HLA-DQB2	18295
Hypothyroidism	hypothyroid	rs9276674	6	32749704	T	C	-0.067843	0.011042	0.269227	9.0809	8.3e-10	127	FALSE	HLA-DQB2	18393
Hypothyroidism	hypothyroid	rs2857187	6	32750031	C	T	-0.067822	0.011026	0.269214	9.10044	7.94e-10	127	FALSE	HLA-DQB2	18720
Hypothyroidism	hypothyroid	rs9276678	6	32750082	C	T	-0.071497	0.011412	0.222866	9.41576	3.84e-10	127	FALSE	HLA-DQB2	18771
Hypothyroidism	hypothyroid	rs113936637	6	32750260	T	A	0.098632	0.014054	0.888645	11.6306	2.34e-12	127	FALSE	HLA-DQB2	18949
Hypothyroidism	hypothyroid	rs2621401	6	32750279	T	C	-0.06782	0.011024	0.269214	9.10339	7.88e-10	127	FALSE	HLA-DQB2	18968
Hypothyroidism	hypothyroid	rs28893551	6	32750369	T	C	0.098686	0.017316	0.935078	7.90837	1.23e-08	127	FALSE	HLA-DQB2	19058
Hypothyroidism	hypothyroid	rs28893552	6	32750414	T	C	0.098605	0.017347	0.935179	7.8705	1.35e-08	127	FALSE	HLA-DQB2	19103
Hypothyroidism	hypothyroid	rs564102368	6	32750424	A	C	0.09861	0.01735	0.935191	7.86879	1.35e-08	127	FALSE	HLA-DQB2	19113
Hypothyroidism	hypothyroid	rs2395265	6	32750624	C	A	0.043053	0.006439	0.722434	10.6239	2.38e-11	127	FALSE	HLA-DQB2	19313
Hypothyroidism	hypothyroid	rs2857183	6	32750982	A	G	-0.068545	0.01175	0.271062	8.25344	5.58e-09	127	FALSE	HLA-DQB2	19671
Hypothyroidism	hypothyroid	rs9276688	6	32751244	C	T	-0.146447	0.012964	0.896307	28.8303	1.48e-29	127	FALSE	HLA-DQB2	19933
Hypothyroidism	hypothyroid	rs7749543	6	32751416	G	A	-0.127322	0.008717	0.624495	47.5452	2.85e-48	127	FALSE	HLA-DQB2	20105
Hypothyroidism	hypothyroid	rs9276689	6	32751962	C	T	-0.144535	0.01388	0.895926	24.6349	2.32e-25	127	FALSE	HLA-DQB2	20651
Hypothyroidism	hypothyroid	rs719655	6	32752333	C	T	-0.146454	0.012944	0.896302	28.9196	1.2e-29	127	FALSE	HLA-DQB2	21022
Hypothyroidism	hypothyroid	rs719653	6	32752566	C	T	-0.067889	0.011106	0.269502	8.99579	1.01e-09	127	FALSE	HLA-DQB2	21255
Hypothyroidism	hypothyroid	rs719652	6	32752577	C	T	-0.067926	0.011103	0.269424	9.0106	9.76e-10	127	FALSE	HLA-DQB2	21266
Hypothyroidism	hypothyroid	rs2857178	6	32752788	G	A	-0.067733	0.011303	0.26862	8.67302	2.12e-09	127	FALSE	HLA-DQB2	21477
Hypothyroidism	hypothyroid	rs9276691	6	32752844	A	G	-0.146447	0.012951	0.896306	28.8843	1.31e-29	127	FALSE	HLA-DQB2	21533
Hypothyroidism	hypothyroid	rs1842399	6	32753313	C	G	-0.068202	0.011454	0.269001	8.57078	2.69e-09	127	FALSE	HLA-DQB2	22002
Hypothyroidism	hypothyroid	rs1988565	6	32753492	G	A	-0.067653	0.011207	0.269227	8.79068	1.62e-09	127	FALSE	HLA-DQB2	22181
Hypothyroidism	hypothyroid	rs1988564	6	32753682	T	C	-0.067487	0.010882	0.269511	9.23911	5.77e-10	127	FALSE	HLA-DQB2	22371
Hypothyroidism	hypothyroid	rs1988563	6	32753739	A	T	-0.067834	0.011044	0.269212	9.07609	8.39e-10	127	FALSE	HLA-DQB2	22428
Hypothyroidism	hypothyroid	rs2261567	6	32754094	C	T	-0.067834	0.011044	0.269212	9.07645	8.39e-10	127	FALSE	HLA-DQB2	22783
Hypothyroidism	hypothyroid	rs28986399	6	32754593	T	G	0.098583	0.01731	0.935045	7.89829	1.26e-08	127	FALSE	HLA-DQB2	23282
Hypothyroidism	hypothyroid	rs2857173	6	32754920	G	A	-0.067834	0.011048	0.269203	9.07043	8.5e-10	127	FALSE	HLA-DQB2	23609
Hypothyroidism	hypothyroid	rs2857172	6	32755023	T	C	-0.067779	0.010953	0.270144	9.20267	6.27e-10	127	FALSE	HLA-DQB2	23712
Hypothyroidism	hypothyroid	rs34408145	6	32755177	T	C	-0.217534	0.028061	0.959621	14.0244	9.45e-15	127	FALSE	HLA-DQB2	23866
Hypothyroidism	hypothyroid	rs2621393	6	32755216	C	G	-0.067794	0.011103	0.269277	8.97847	1.05e-09	127	FALSE	HLA-DQB2	23905
Hypothyroidism	hypothyroid	rs7762279	6	32755290	T	C	-0.146406	0.012996	0.896322	28.6792	2.09e-29	127	FALSE	HLA-DQB2	23979
Hypothyroidism	hypothyroid	rs9276693	6	32755937	T	A	-0.067943	0.011155	0.269091	8.93637	1.16e-09	127	FALSE	HLA-DOB	24603
Hypothyroidism	hypothyroid	rs9276697	6	32756363	T	C	-0.067946	0.011159	0.269093	8.93119	1.17e-09	127	FALSE	HLA-DOB	24177
Hypothyroidism	hypothyroid	rs9276699	6	32756567	A	T	-0.1112	0.015947	0.633628	11.4918	3.22e-12	127	FALSE	HLA-DOB	23973
Hypothyroidism	hypothyroid	rs9276700	6	32756653	C	T	-0.146446	0.012952	0.896305	28.8796	1.32e-29	127	FALSE	HLA-DOB	23887
Hypothyroidism	hypothyroid	rs9276701	6	32756732	G	C	-0.067889	0.011102	0.269043	9.00284	9.93e-10	127	FALSE	HLA-DOB	23808
Hypothyroidism	hypothyroid	rs9276702	6	32756741	A	G	-0.103263	0.008968	0.119873	29.919	1.2e-30	127	FALSE	HLA-DOB	23799
Hypothyroidism	hypothyroid	rs9276704	6	32756825	T	G	-0.067991	0.010922	0.269038	9.30438	4.96e-10	127	FALSE	HLA-DOB	23715
Hypothyroidism	hypothyroid	rs9276706	6	32756872	T	A	-0.06795	0.011184	0.269196	8.89575	1.27e-09	127	FALSE	HLA-DOB	23668
Hypothyroidism	hypothyroid	rs9276707	6	32756874	T	A	-0.067944	0.011178	0.269193	8.90346	1.25e-09	127	FALSE	HLA-DOB	23666
Hypothyroidism	hypothyroid	rs9276708	6	32756917	G	A	-0.129693	0.00872	0.628713	49.2656	5.42e-50	127	FALSE	HLA-DOB	23623
Hypothyroidism	hypothyroid	rs2857170	6	32756961	A	G	-0.06799	0.011204	0.269208	8.87624	1.33e-09	127	FALSE	HLA-DOB	23579
Hypothyroidism	hypothyroid	rs2621392	6	32757001	C	T	-0.067812	0.011185	0.269071	8.86171	1.37e-09	127	FALSE	HLA-DOB	23539
Hypothyroidism	hypothyroid	rs2857169	6	32757080	T	A	-0.067911	0.011122	0.269159	8.97731	1.05e-09	127	FALSE	HLA-DOB	23460
Hypothyroidism	hypothyroid	rs2857168	6	32757131	T	C	-0.067939	0.011151	0.269164	8.94182	1.14e-09	127	FALSE	HLA-DOB	23409
Hypothyroidism	hypothyroid	rs2621391	6	32757158	C	T	-0.067673	0.011048	0.269239	9.03106	9.31e-10	127	FALSE	HLA-DOB	23382
Hypothyroidism	hypothyroid	rs2857167	6	32757396	A	G	-0.06806	0.011055	0.269195	9.11605	7.66e-10	127	FALSE	HLA-DOB	23144
Hypothyroidism	hypothyroid	rs2621390	6	32757453	C	T	-0.067944	0.011153	0.269164	8.94022	1.15e-09	127	FALSE	HLA-DOB	23087
Hypothyroidism	hypothyroid	rs2621388	6	32757938	A	G	-0.067338	0.011791	0.269386	7.93784	1.15e-08	127	FALSE	HLA-DOB	22602
Hypothyroidism	hypothyroid	rs7758736	6	32758394	G	A	-0.06719	0.007406	0.817183	18.9094	1.23e-19	127	FALSE	HLA-DOB	22146
Hypothyroidism	hypothyroid	rs1158784	6	32758761	A	T	0.044303	0.006386	0.716242	11.3825	4.14e-12	127	FALSE	HLA-DOB	21779
Hypothyroidism	hypothyroid	rs1158783	6	32758966	C	T	-0.067894	0.011106	0.269124	8.99825	1e-09	127	FALSE	HLA-DOB	21574
Hypothyroidism	hypothyroid	rs17213554	6	32759694	T	G	-0.170032	0.029	0.990886	8.33117	4.66e-09	127	FALSE	HLA-DOB	20846
Hypothyroidism	hypothyroid	rs2621382	6	32760445	G	T	-0.032466	0.005898	0.388439	7.42105	3.79e-08	127	FALSE	HLA-DOB	20095
Hypothyroidism	hypothyroid	rs2157082	6	32760714	G	T	-0.032427	0.005898	0.388519	7.40564	3.93e-08	127	FALSE	HLA-DOB	19826
Hypothyroidism	hypothyroid	rs2621380	6	32761353	C	T	-0.032631	0.005903	0.387007	7.47853	3.32e-08	127	FALSE	HLA-DOB	19187
Hypothyroidism	hypothyroid	rs4318925	6	32761506	C	T	-0.086123	0.007622	0.836789	28.841	1.44e-29	127	FALSE	HLA-DOB	19034
Hypothyroidism	hypothyroid	rs35805736	6	32762525	A	G	-0.22044	0.02473	0.961073	18.2817	5.23e-19	127	FALSE	HLA-DOB	18015
Hypothyroidism	hypothyroid	rs35486885	6	32763506	A	G	-0.218679	0.026571	0.959172	15.7055	1.97e-16	127	FALSE	HLA-DOB	17034
Hypothyroidism	hypothyroid	rs9276726	6	32763888	T	C	-0.073714	0.006037	0.671454	33.5303	2.95e-34	127	FALSE	HLA-DOB	16652
Hypothyroidism	hypothyroid	rs9276728	6	32764042	C	T	0.097612	0.017275	0.934814	7.78476	1.64e-08	127	FALSE	HLA-DOB	16498
Hypothyroidism	hypothyroid	rs2621373	6	32765130	T	C	0.054413	0.006024	0.643533	18.7524	1.77e-19	127	FALSE	HLA-DOB	15410
Hypothyroidism	hypothyroid	rs7767167	6	32765182	G	A	-0.103107	0.008957	0.119925	29.9038	1.25e-30	127	FALSE	HLA-DOB	15358
Hypothyroidism	hypothyroid	rs6912002	6	32765268	T	C	-0.070475	0.008652	0.665345	15.4007	3.97e-16	127	FALSE	HLA-DOB	15272
Hypothyroidism	hypothyroid	rs2621372	6	32765302	C	A	0.054526	0.006023	0.643147	18.8307	1.48e-19	127	FALSE	HLA-DOB	15238
Hypothyroidism	hypothyroid	rs1383261	6	32765451	C	T	-0.069875	0.008307	0.66546	16.3712	4.25e-17	127	FALSE	HLA-DOB	15089
Hypothyroidism	hypothyroid	rs116829208	6	32765565	G	C	-0.070012	0.008454	0.665636	15.8915	1.28e-16	127	FALSE	HLA-DOB	14975
Hypothyroidism	hypothyroid	rs9276731	6	32765585	G	T	-0.145953	0.012134	0.896366	32.5604	2.75e-33	127	FALSE	HLA-DOB	14955
Hypothyroidism	hypothyroid	rs6932969	6	32765671	C	G	-0.069976	0.008403	0.665632	16.0603	8.7e-17	127	FALSE	HLA-DOB	14869
Hypothyroidism	hypothyroid	rs1383260	6	32765729	C	G	-0.070055	0.008448	0.666025	15.9332	1.17e-16	127	FALSE	HLA-DOB	14811
Hypothyroidism	hypothyroid	rs1383259	6	32765730	T	C	-0.070129	0.008375	0.665948	16.2298	5.89e-17	127	FALSE	HLA-DOB	14810
Hypothyroidism	hypothyroid	rs9276732	6	32765905	T	A	-0.070068	0.008401	0.665615	16.1074	7.81e-17	127	FALSE	HLA-DOB	14635
Hypothyroidism	hypothyroid	rs6937723	6	32766003	A	T	-0.071992	0.006779	0.67414	25.5843	2.6e-26	127	FALSE	HLA-DOB	14537
Hypothyroidism	hypothyroid	rs6938180	6	32766014	G	A	-0.080007	0.006495	0.702008	34.102	7.91e-35	127	FALSE	HLA-DOB	14526
Hypothyroidism	hypothyroid	rs6937727	6	32766020	A	G	-0.079379	0.006512	0.703257	33.4194	3.81e-34	127	FALSE	HLA-DOB	14520
Hypothyroidism	hypothyroid	rs9276733	6	32766026	A	G	-0.074321	0.006267	0.684385	31.6806	2.09e-32	127	FALSE	HLA-DOB	14514
Hypothyroidism	hypothyroid	rs6937875	6	32766041	C	T	-0.070697	0.007869	0.668707	18.5602	2.75e-19	127	FALSE	HLA-DOB	14499
Hypothyroidism	hypothyroid	rs6457677	6	32766172	T	A	-0.070051	0.008418	0.665617	16.0402	9.12e-17	127	FALSE	HLA-DOB	14368
Hypothyroidism	hypothyroid	rs7383562	6	32766345	A	G	-0.070094	0.008376	0.665653	16.2129	6.12e-17	127	FALSE	HLA-DOB	14195
Hypothyroidism	hypothyroid	rs7383602	6	32766433	G	C	-0.070092	0.008378	0.665652	16.2044	6.25e-17	127	FALSE	HLA-DOB	14107
Hypothyroidism	hypothyroid	rs7383606	6	32766593	C	T	-0.070084	0.00834	0.665655	16.3385	4.59e-17	127	FALSE	HLA-DOB	13947
Hypothyroidism	hypothyroid	rs9276734	6	32766854	G	A	-0.070092	0.008376	0.665643	16.2106	6.16e-17	127	FALSE	HLA-DOB	13686
Hypothyroidism	hypothyroid	rs7382679	6	32767170	T	G	-0.070092	0.008378	0.665652	16.2046	6.24e-17	127	FALSE	HLA-DOB	13370
Hypothyroidism	hypothyroid	rs7381315	6	32767251	A	G	-0.070093	0.008377	0.665653	16.2077	6.2e-17	127	FALSE	HLA-DOB	13289
Hypothyroidism	hypothyroid	rs7740209	6	32767432	C	T	-0.070058	0.008342	0.665596	16.3208	4.78e-17	127	FALSE	HLA-DOB	13108
Hypothyroidism	hypothyroid	rs7382714	6	32767496	T	C	-0.070263	0.008213	0.665577	16.9037	1.25e-17	127	FALSE	HLA-DOB	13044
Hypothyroidism	hypothyroid	rs7381376	6	32767673	C	G	-0.070149	0.008274	0.665635	16.6168	2.42e-17	127	FALSE	HLA-DOB	12867
Hypothyroidism	hypothyroid	rs34710970	6	32768115	A	G	-0.218641	0.026365	0.959172	15.9337	1.16e-16	127	FALSE	HLA-DOB	12425
Hypothyroidism	hypothyroid	rs13212256	6	32768171	T	A	0.099824	0.017251	0.934261	8.13237	7.37e-09	127	FALSE	HLA-DOB	12369
Hypothyroidism	hypothyroid	rs2857149	6	32768312	A	G	0.063471	0.009164	0.699756	11.3473	4.49e-12	127	FALSE	HLA-DOB	12228
Hypothyroidism	hypothyroid	rs2857148	6	32768314	A	G	0.063495	0.009164	0.699746	11.356	4.41e-12	127	FALSE	HLA-DOB	12226
Hypothyroidism	hypothyroid	rs2621368	6	32768333	G	A	0.063494	0.009164	0.699746	11.3556	4.41e-12	127	FALSE	HLA-DOB	12207
Hypothyroidism	hypothyroid	rs6457678	6	32768378	G	A	-0.073491	0.006037	0.671485	33.3301	4.68e-34	127	FALSE	HLA-DOB	12162
Hypothyroidism	hypothyroid	rs9501663	6	32768474	C	T	0.054503	0.006023	0.643042	18.8149	1.53e-19	127	FALSE	HLA-DOB	12066
Hypothyroidism	hypothyroid	rs9501664	6	32768488	C	A	0.054508	0.006023	0.643001	18.8217	1.51e-19	127	FALSE	HLA-DOB	12052
Hypothyroidism	hypothyroid	rs2621367	6	32768721	G	A	0.054445	0.006022	0.643001	18.7821	1.65e-19	127	FALSE	HLA-DOB	11819
Hypothyroidism	hypothyroid	rs2621366	6	32768980	C	A	0.056107	0.005996	0.636301	20.0626	8.66e-21	127	FALSE	HLA-DOB	11560
Hypothyroidism	hypothyroid	rs2621365	6	32769140	C	T	0.054482	0.006022	0.643019	18.8065	1.56e-19	127	FALSE	HLA-DOB	11400
Hypothyroidism	hypothyroid	rs2621364	6	32769204	G	A	0.054482	0.006022	0.643019	18.8065	1.56e-19	127	FALSE	HLA-DOB	11336
Hypothyroidism	hypothyroid	rs2621362	6	32769536	C	A	0.056466	0.005993	0.637125	20.3275	4.7e-21	127	FALSE	HLA-DOB	11004
Hypothyroidism	hypothyroid	rs2621360	6	32769575	G	A	0.054479	0.006023	0.643078	18.7995	1.59e-19	127	FALSE	HLA-DOB	10965
Hypothyroidism	hypothyroid	rs2219893	6	32769663	T	C	0.056417	0.005994	0.637144	20.2894	5.14e-21	127	FALSE	HLA-DOB	10877
Hypothyroidism	hypothyroid	rs17213609	6	32769691	T	C	0.054468	0.006022	0.643032	18.7963	1.6e-19	127	FALSE	HLA-DOB	10849
Hypothyroidism	hypothyroid	rs2199874	6	32769926	A	G	0.056523	0.005993	0.637092	20.3664	4.3e-21	127	FALSE	HLA-DOB	10614
Hypothyroidism	hypothyroid	rs7755858	6	32770111	A	C	-0.073517	0.006037	0.671761	33.3473	4.49e-34	127	FALSE	HLA-DOB	10429
Hypothyroidism	hypothyroid	rs2199873	6	32770125	A	G	0.054483	0.006022	0.643027	18.8068	1.56e-19	127	FALSE	HLA-DOB	10415
Hypothyroidism	hypothyroid	rs2857147	6	32770180	C	T	0.054481	0.006022	0.643019	18.8062	1.56e-19	127	FALSE	HLA-DOB	10360
Hypothyroidism	hypothyroid	rs6919657	6	32770443	A	C	-0.070193	0.008366	0.665608	16.292	5.11e-17	127	FALSE	HLA-DOB	10097
Hypothyroidism	hypothyroid	rs6899857	6	32770482	T	C	-0.070174	0.008384	0.66559	16.2158	6.08e-17	127	FALSE	HLA-DOB	10058
Hypothyroidism	hypothyroid	rs6899878	6	32770530	T	A	-0.070151	0.008322	0.665645	16.4374	3.65e-17	127	FALSE	HLA-DOB	10010
Hypothyroidism	hypothyroid	rs6457680	6	32770688	T	A	-0.073531	0.006036	0.671566	33.3758	4.21e-34	127	FALSE	HLA-DOB	9852
Hypothyroidism	hypothyroid	rs2621358	6	32770808	C	T	0.0547	0.006023	0.643074	18.9446	1.14e-19	127	FALSE	HLA-DOB	9732
Hypothyroidism	hypothyroid	rs2621357	6	32770916	C	T	0.054472	0.006022	0.643013	18.8003	1.58e-19	127	FALSE	HLA-DOB	9624
Hypothyroidism	hypothyroid	rs2857146	6	32770983	A	G	0.054479	0.006022	0.643019	18.8047	1.57e-19	127	FALSE	HLA-DOB	9557
Hypothyroidism	hypothyroid	rs2621356	6	32771033	G	A	0.05448	0.006022	0.643024	18.8052	1.57e-19	127	FALSE	HLA-DOB	9507
Hypothyroidism	hypothyroid	rs2621355	6	32771341	G	A	0.042914	0.006433	0.722143	10.5798	2.63e-11	127	FALSE	HLA-DOB	9199
Hypothyroidism	hypothyroid	rs9276745	6	32771411	G	T	-0.073457	0.006036	0.671568	33.3077	4.92e-34	127	FALSE	HLA-DOB	9129
Hypothyroidism	hypothyroid	rs2857145	6	32771560	C	T	0.054507	0.006022	0.643	18.8221	1.51e-19	127	FALSE	HLA-DOB	8980
Hypothyroidism	hypothyroid	rs9276749	6	32771964	T	G	-0.073465	0.006037	0.671624	33.3046	4.96e-34	127	FALSE	HLA-DOB	8576
Hypothyroidism	hypothyroid	rs9501215	6	32772404	G	T	0.054479	0.006022	0.643023	18.8042	1.57e-19	127	FALSE	HLA-DOB	8136
Hypothyroidism	hypothyroid	rs9276751	6	32772499	G	C	-0.061427	0.008849	0.67442	11.3958	4.02e-12	127	FALSE	HLA-DOB	8041
Hypothyroidism	hypothyroid	rs2621347	6	32772669	G	A	0.054466	0.006022	0.643025	18.7956	1.6e-19	127	FALSE	HLA-DOB	7871
Hypothyroidism	hypothyroid	rs9276757	6	32772856	A	C	-0.090778	0.011016	0.774111	15.7433	1.81e-16	127	FALSE	HLA-DOB	7684
Hypothyroidism	hypothyroid	rs9276758	6	32772975	G	A	-0.07339	0.006047	0.673514	33.1324	7.37e-34	127	FALSE	HLA-DOB	7565
Hypothyroidism	hypothyroid	rs2199872	6	32772978	G	A	0.054501	0.006023	0.64305	18.8163	1.53e-19	127	FALSE	HLA-DOB	7562
Hypothyroidism	hypothyroid	rs9276760	6	32773102	G	T	-0.070114	0.008524	0.665694	15.6898	2.04e-16	127	FALSE	HLA-DOB	7438
Hypothyroidism	hypothyroid	rs9276762	6	32773202	C	T	-0.070032	0.008437	0.665663	15.9609	1.09e-16	127	FALSE	HLA-DOB	7338
Hypothyroidism	hypothyroid	rs9276763	6	32773262	G	A	-0.073424	0.006037	0.671462	33.27	5.37e-34	127	FALSE	HLA-DOB	7278
Hypothyroidism	hypothyroid	rs6457681	6	32773497	G	T	-0.06105	0.009687	0.760617	9.51807	3.03e-10	127	FALSE	HLA-DOB	7043
Hypothyroidism	hypothyroid	rs7748681	6	32773858	C	A	-0.070032	0.008438	0.665667	15.9591	1.1e-16	127	FALSE	HLA-DOB	6682
Hypothyroidism	hypothyroid	rs7748699	6	32773883	C	G	-0.070032	0.008438	0.665667	15.9591	1.1e-16	127	FALSE	HLA-DOB	6657
Hypothyroidism	hypothyroid	rs7769225	6	32774137	T	C	-0.073407	0.006036	0.671579	33.2617	5.47e-34	127	FALSE	HLA-DOB	6403
Hypothyroidism	hypothyroid	rs7749048	6	32774138	C	T	-0.073405	0.006036	0.671578	33.2599	5.5e-34	127	FALSE	HLA-DOB	6402
Hypothyroidism	hypothyroid	rs9276772	6	32774291	C	G	-0.146104	0.012344	0.896274	31.5574	2.77e-32	127	FALSE	HLA-DOB	6249
Hypothyroidism	hypothyroid	rs35921062	6	32774416	C	T	-0.218573	0.026286	0.959177	16.0151	9.66e-17	127	FALSE	HLA-DOB	6124
Hypothyroidism	hypothyroid	rs6912414	6	32774465	G	A	-0.073411	0.006036	0.671584	33.2642	5.44e-34	127	FALSE	HLA-DOB	6075
Hypothyroidism	hypothyroid	rs2857140	6	32774792	G	A	0.057641	0.009224	0.708912	9.37005	4.27e-10	127	FALSE	HLA-DOB	5748
Hypothyroidism	hypothyroid	rs6917315	6	32775001	C	T	-0.073395	0.006036	0.671588	33.2503	5.62e-34	127	FALSE	HLA-DOB	5539
Hypothyroidism	hypothyroid	rs2621342	6	32775004	C	T	0.054596	0.006023	0.64312	18.8789	1.32e-19	127	FALSE	HLA-DOB	5536
Hypothyroidism	hypothyroid	rs1480381	6	32775235	A	T	0.054406	0.006022	0.643031	18.7562	1.75e-19	127	FALSE	HLA-DOB	5305
Hypothyroidism	hypothyroid	rs9276778	6	32775312	G	A	-0.06998	0.008487	0.665651	15.7612	1.73e-16	127	FALSE	HLA-DOB	5228
Hypothyroidism	hypothyroid	rs9276779	6	32775348	C	T	-0.06123	0.00885	0.67427	11.325	4.73e-12	127	FALSE	HLA-DOB	5192
Hypothyroidism	hypothyroid	rs2621340	6	32775480	T	C	0.054418	0.006022	0.643029	18.7645	1.72e-19	127	FALSE	HLA-DOB	5060
Hypothyroidism	hypothyroid	rs2857138	6	32775496	G	A	0.054463	0.006023	0.642903	18.7906	1.62e-19	127	FALSE	HLA-DOB	5044
Hypothyroidism	hypothyroid	rs2621339	6	32775582	C	A	0.054447	0.006022	0.643018	18.7832	1.65e-19	127	FALSE	HLA-DOB	4958
Hypothyroidism	hypothyroid	rs7382619	6	32775809	C	T	-0.069951	0.008566	0.665619	15.4747	3.35e-16	127	FALSE	HLA-DOB	4731
Hypothyroidism	hypothyroid	rs2857134	6	32775828	C	T	0.057721	0.009224	0.708901	9.3941	4.04e-10	127	FALSE	HLA-DOB	4712
Hypothyroidism	hypothyroid	rs7382649	6	32776087	C	T	-0.069949	0.008518	0.665668	15.6417	2.28e-16	127	FALSE	HLA-DOB	4453
Hypothyroidism	hypothyroid	rs2857132	6	32776179	G	A	0.054442	0.006022	0.643026	18.7803	1.66e-19	127	FALSE	HLA-DOB	4361
Hypothyroidism	hypothyroid	rs2857131	6	32776258	A	T	0.054486	0.006023	0.643066	18.8056	1.56e-19	127	FALSE	HLA-DOB	4282
Hypothyroidism	hypothyroid	rs9276785	6	32776292	G	A	-0.06992	0.008545	0.665662	15.5332	2.93e-16	127	FALSE	HLA-DOB	4248
Hypothyroidism	hypothyroid	rs2621338	6	32776583	G	A	0.054158	0.00602	0.642937	18.6088	2.46e-19	127	FALSE	HLA-DOB	3957
Hypothyroidism	hypothyroid	rs2621337	6	32776649	C	T	0.054432	0.006022	0.643026	18.774	1.68e-19	127	FALSE	HLA-DOB	3891
Hypothyroidism	hypothyroid	rs1054684	6	32776921	T	C	-0.148468	0.011042	0.898609	40.4486	3.56e-41	127	FALSE	HLA-DOB	3619
Hypothyroidism	hypothyroid	rs34422230	6	32776995	T	C	-0.22118	0.025103	0.960998	17.8821	1.31e-18	127	FALSE	HLA-DOB	3545
Hypothyroidism	hypothyroid	rs2127674	6	32777150	A	G	0.054267	0.006022	0.643021	18.6639	2.17e-19	127	FALSE	HLA-DOB	3390
Hypothyroidism	hypothyroid	rs6929904	6	32777319	A	C	-0.069841	0.008452	0.665661	15.8274	1.49e-16	127	FALSE	HLA-DOB	3221
Hypothyroidism	hypothyroid	rs2857123	6	32777429	A	T	0.054383	0.006022	0.642947	18.7407	1.82e-19	127	FALSE	HLA-DOB	3111
Hypothyroidism	hypothyroid	rs7383081	6	32777540	C	T	-0.073245	0.006036	0.671596	33.1192	7.6e-34	127	FALSE	HLA-DOB	3000
Hypothyroidism	hypothyroid	rs7381867	6	32777556	T	G	-0.069834	0.008449	0.665675	15.835	1.46e-16	127	FALSE	HLA-DOB	2984
Hypothyroidism	hypothyroid	rs2857120	6	32777605	T	C	0.054268	0.006022	0.643012	18.6662	2.16e-19	127	FALSE	HLA-DOB	2935
Hypothyroidism	hypothyroid	rs2857119	6	32777853	C	T	0.054433	0.006022	0.643006	18.7727	1.69e-19	127	FALSE	HLA-DOB	2687
Hypothyroidism	hypothyroid	rs2857118	6	32777900	G	A	0.057304	0.009225	0.7089	9.26809	5.39e-10	127	FALSE	HLA-DOB	2640
Hypothyroidism	hypothyroid	rs2857117	6	32778026	C	T	0.05435	0.006022	0.642983	18.7178	1.91e-19	127	FALSE	HLA-DOB	2514
Hypothyroidism	hypothyroid	rs779422729	6	32778125	C	T	-0.401199	0.06544	0.996132	9.04549	9.01e-10	127	FALSE	HLA-DOB	2415
Hypothyroidism	hypothyroid	rs2621333	6	32778263	C	T	0.054373	0.006022	0.643024	18.7352	1.84e-19	127	FALSE	HLA-DOB	2277
Hypothyroidism	hypothyroid	rs2857115	6	32778281	G	A	0.046931	0.006143	0.665646	13.644	2.27e-14	127	FALSE	HLA-DOB	2259
Hypothyroidism	hypothyroid	rs181268076	6	32778664	C	T	0.237918	0.042928	0.975498	7.51442	3.06e-08	127	FALSE	HLA-DOB	1876
Hypothyroidism	hypothyroid	rs41316239	6	32779280	G	A	-0.237663	0.016383	0.937039	46.9134	1.22e-47	127	FALSE	HLA-DOB	1260
Hypothyroidism	hypothyroid	rs9276807	6	32780156	G	A	-0.073241	0.006047	0.673552	33.0039	9.91e-34	127	FALSE	HLA-DOB	384
Hypothyroidism	hypothyroid	rs11244	6	32780724	G	A	-0.093526	0.006362	0.729166	48.1481	7.11e-49	127	FALSE	HLA-DOB	-184
Hypothyroidism	hypothyroid	rs2070120	6	32780914	G	A	0.068511	0.009872	0.905009	11.3895	4.08e-12	127	FALSE	HLA-DOB	-374
Hypothyroidism	hypothyroid	rs41258084	6	32780957	C	T	-0.21762	0.026556	0.959176	15.5781	2.64e-16	127	FALSE	HLA-DOB	-417
Hypothyroidism	hypothyroid	rs17220087	6	32781076	C	A	0.068177	0.009864	0.904837	11.3028	4.98e-12	127	FALSE	HLA-DOB	-536
Hypothyroidism	hypothyroid	rs17213693	6	32781121	G	C	0.068591	0.009872	0.904963	11.4142	3.85e-12	127	FALSE	HLA-DOB	-581
Hypothyroidism	hypothyroid	rs2070121	6	32781554	G	A	0.067243	0.009847	0.904529	11.051	8.89e-12	127	FALSE	HLA-DOB	-1014
Hypothyroidism	hypothyroid	rs41316241	6	32782795	C	A	-0.217908	0.026322	0.959186	15.8819	1.31e-16	127	FALSE	HLA-DOB	-2255
Hypothyroidism	hypothyroid	rs7383287	6	32783086	A	G	-0.110735	0.017905	0.807107	9.19286	6.41e-10	127	FALSE	HLA-DOB	-2546
Hypothyroidism	hypothyroid	rs2857111	6	32783365	T	C	0.05357	0.009638	0.900019	7.55345	2.8e-08	127	FALSE	HLA-DOB	-2825
Hypothyroidism	hypothyroid	rs2071469	6	32784783	C	T	0.061015	0.005843	0.576394	24.766	1.71e-25	127	FALSE	HLA-DOB	-4243
Hypothyroidism	hypothyroid	rs2071547	6	32785029	T	C	0.053934	0.00964	0.900026	7.64593	2.26e-08	127	FALSE	HLA-DOB	204
Hypothyroidism	hypothyroid	rs7742120	6	32785275	G	A	0.05404	0.009635	0.899922	7.68081	2.09e-08	127	FALSE	HLA-DOB	450
Hypothyroidism	hypothyroid	rs7762120	6	32785284	T	C	0.053526	0.009636	0.899938	7.54612	2.84e-08	127	FALSE	HLA-DOB	459
Hypothyroidism	hypothyroid	rs2157077	6	32785904	G	T	0.06123	0.006097	0.57651	22.976	1.06e-23	127	FALSE	HLA-DOB	1079
Hypothyroidism	hypothyroid	rs3763354	6	32786917	G	A	-0.077123	0.007214	0.211386	25.9142	1.22e-26	127	FALSE	HLA-DOB	2092
Hypothyroidism	hypothyroid	rs1894406	6	32787056	C	T	0.067915	0.005927	0.608862	29.6349	2.32e-30	127	FALSE	HLA-DOB	2231
Hypothyroidism	hypothyroid	rs2857106	6	32787570	T	C	0.044281	0.007046	0.788202	9.46901	3.4e-10	127	FALSE	TAP2	2040
Hypothyroidism	hypothyroid	rs17213756	6	32787996	C	T	-0.218919	0.026036	0.959169	16.3584	4.38e-17	127	FALSE	TAP2	1614
Hypothyroidism	hypothyroid	rs2621322	6	32788712	T	G	0.04399	0.007042	0.787954	9.36384	4.33e-10	127	FALSE	TAP2	898
Hypothyroidism	hypothyroid	rs151027268	6	32789400	A	G	0.235142	0.039549	0.973829	8.54802	2.83e-09	127	FALSE	TAP2	210
Hypothyroidism	hypothyroid	rs2621321	6	32789480	A	G	0.054929	0.008052	0.709043	11.0302	9.33e-12	127	FALSE	TAP2	130
Hypothyroidism	hypothyroid	rs2857104	6	32790167	C	G	0.054901	0.007925	0.709068	11.3529	4.44e-12	127	FALSE	TAP2	-557
Hypothyroidism	hypothyroid	rs2857103	6	32791299	C	A	0.064241	0.009194	0.706584	11.5357	2.91e-12	127	FALSE	TAP2	-1689
Hypothyroidism	hypothyroid	rs2856993	6	32791403	G	C	0.044501	0.007046	0.788192	9.55546	2.78e-10	127	FALSE	TAP2	-1793
Hypothyroidism	hypothyroid	rs41316544	6	32792886	T	A	-0.241787	0.016392	0.93848	48.4674	3.41e-49	127	FALSE	TAP2	-3276
Hypothyroidism	hypothyroid	rs2857101	6	32794676	T	C	0.055039	0.0081	0.709197	10.95	1.12e-11	127	FALSE	TAP2	-5066
Hypothyroidism	hypothyroid	rs241455	6	32796019	C	A	0.055549	0.00855	0.708306	10.0719	8.47e-11	127	FALSE	TAP2	-6409
Hypothyroidism	hypothyroid	rs2071546	6	32796057	G	A	0.055295	0.008366	0.708848	10.3987	3.99e-11	127	FALSE	TAP2	-6447
Hypothyroidism	hypothyroid	rs2071545	6	32796058	C	T	0.055304	0.008374	0.708838	10.3846	4.12e-11	127	FALSE	TAP2	-6448
Hypothyroidism	hypothyroid	rs241454	6	32796144	A	G	0.055585	0.0086	0.70831	9.97593	1.06e-10	127	FALSE	TAP2	-6534
Hypothyroidism	hypothyroid	rs241453	6	32796226	G	A	0.055671	0.008605	0.708429	9.99242	1.02e-10	127	FALSE	TAP2	-6616
Hypothyroidism	hypothyroid	rs241452	6	32796346	T	C	0.055387	0.00879	0.708062	9.51506	3.05e-10	127	FALSE	TAP2	-6736
Hypothyroidism	hypothyroid	rs241451	6	32796480	T	C	0.067302	0.009206	0.705662	12.5569	2.77e-13	127	FALSE	TAP2	-6870
Hypothyroidism	hypothyroid	rs17034	6	32796521	C	T	0.055176	0.008093	0.709116	11.0173	9.61e-12	127	FALSE	TAP2	-6911
Hypothyroidism	hypothyroid	rs241449	6	32796653	C	A	0.055535	0.008559	0.708253	10.0476	8.96e-11	127	FALSE	TAP2	-7043
Hypothyroidism	hypothyroid	rs241448	6	32796685	A	G	0.055145	0.008269	0.707689	10.5732	2.67e-11	127	FALSE	TAP2	-7075
Hypothyroidism	hypothyroid	rs241447	6	32796751	T	C	0.055197	0.008501	0.707968	10.0613	8.68e-11	127	FALSE	TAP2	-7141
Hypothyroidism	hypothyroid	rs241446	6	32796967	G	A	0.055596	0.00866	0.708364	9.85156	1.41e-10	127	FALSE	TAP2	-7357
Hypothyroidism	hypothyroid	rs241445	6	32797072	C	T	0.055577	0.008583	0.708544	10.0105	9.76e-11	127	FALSE	TAP2	-7462
Hypothyroidism	hypothyroid	rs241444	6	32797109	G	A	0.05557	0.008565	0.708515	10.0472	8.97e-11	127	FALSE	TAP2	-7499
Hypothyroidism	hypothyroid	rs41316548	6	32797167	C	T	-0.218199	0.026799	0.95923	15.3887	4.09e-16	127	FALSE	TAP2	-7557
Hypothyroidism	hypothyroid	rs241442	6	32797168	G	A	0.055569	0.008412	0.708473	10.388	4.09e-11	127	FALSE	TAP2	-7558
Hypothyroidism	hypothyroid	rs241441	6	32797297	T	C	0.05336	0.006735	0.708438	14.612	2.44e-15	127	FALSE	TAP2	-7687
Hypothyroidism	hypothyroid	rs241440	6	32797361	C	T	0.053324	0.007107	0.708496	13.1853	6.53e-14	127	FALSE	TAP2	-7751
Hypothyroidism	hypothyroid	rs4148874	6	32797488	C	T	-0.047297	0.006925	0.241578	11.054	8.83e-12	127	FALSE	TAP2	-7878
Hypothyroidism	hypothyroid	rs62397687	6	32802009	C	T	-0.102931	0.017806	0.798166	8.11671	7.64e-09	127	FALSE	TAP2	-12399
Hypothyroidism	hypothyroid	rs4148872	6	32802807	C	T	0.058648	0.007023	0.776544	16.1465	7.14e-17	127	FALSE	TAP2	-13197
Hypothyroidism	hypothyroid	rs56219567	6	32803574	G	A	0.102911	0.016908	0.968917	8.92536	1.19e-09	127	FALSE	TAP2	-13964
Hypothyroidism	hypothyroid	rs3819720	6	32804570	G	A	-0.097875	0.005948	0.651049	60.0667	8.58e-61	127	FALSE	TAP2	-14960
Hypothyroidism	hypothyroid	rs17583244	6	32804687	T	C	0.087279	0.013182	0.94814	10.4326	3.69e-11	127	FALSE	TAP2	-15077
Hypothyroidism	hypothyroid	rs79142022	6	32806673	T	C	0.204807	0.029757	0.973298	11.2148	6.1e-12	127	FALSE	TAP2	116
Hypothyroidism	hypothyroid	rs114595701	6	32807490	C	T	-0.112576	0.009868	0.91186	29.387	4.1e-30	127	FALSE	TAP2	933
Hypothyroidism	hypothyroid	rs45506201	6	32808299	G	A	-0.112389	0.009866	0.911817	29.3005	5.01e-30	127	FALSE	PSMB8	195
Hypothyroidism	hypothyroid	rs56238531	6	32809568	G	A	0.091504	0.016568	0.968088	7.46686	3.41e-08	127	FALSE	PSMB8	-1074
Hypothyroidism	hypothyroid	rs56410936	6	32809887	A	G	0.091806	0.016442	0.967574	7.61755	2.41e-08	127	FALSE	PSMB8	-1393
Hypothyroidism	hypothyroid	rs56077117	6	32810124	A	G	0.09161	0.016568	0.96809	7.48217	3.29e-08	127	FALSE	PSMB8	-1630
Hypothyroidism	hypothyroid	rs115675578	6	32811199	T	A	0.092252	0.016447	0.967593	7.68105	2.08e-08	127	FALSE	PSMB8	-2705
Hypothyroidism	hypothyroid	rs114777049	6	32811516	A	G	0.092253	0.016452	0.967592	7.67656	2.11e-08	127	FALSE	PSMB8	-3022
Hypothyroidism	hypothyroid	rs143156054	6	32811522	G	C	0.092268	0.016452	0.967592	7.67901	2.09e-08	127	FALSE	PSMB8	-3028
Hypothyroidism	hypothyroid	rs114772012	6	32811752	C	T	0.092107	0.016433	0.967544	7.67079	2.13e-08	127	FALSE	PSMB8	-3258
Hypothyroidism	hypothyroid	rs45574138	6	32812705	G	A	0.091666	0.016437	0.967555	7.60045	2.51e-08	127	FALSE	PSMB9	-792
Hypothyroidism	hypothyroid	rs2071541	6	32812858	A	G	0.058876	0.008148	0.852311	12.2859	5.18e-13	127	FALSE	PSMB9	-945
Hypothyroidism	hypothyroid	rs3198005	6	32813214	G	A	0.097959	0.016195	0.955726	8.82278	1.5e-09	127	FALSE	PSMB9	-1301
Hypothyroidism	hypothyroid	rs1057373	6	32813279	C	A	0.083383	0.011665	0.885476	12.0382	9.16e-13	127	FALSE	PSMB9	-1366
Hypothyroidism	hypothyroid	rs116827595	6	32813768	G	A	-0.112602	0.009868	0.911891	29.4	3.98e-30	127	FALSE	PSMB9	-1855
Hypothyroidism	hypothyroid	rs1132988	6	32814244	A	T	0.082536	0.012211	0.885774	10.8422	1.44e-11	127	FALSE	PSMB9	-2331
Hypothyroidism	hypothyroid	rs17213819	6	32815966	G	C	0.092107	0.016443	0.967585	7.66207	2.18e-08	127	FALSE	PSMB9	-4053
Hypothyroidism	hypothyroid	rs56026259	6	32816402	T	G	0.092151	0.016438	0.967562	7.67333	2.12e-08	127	FALSE	PSMB9	-4489
Hypothyroidism	hypothyroid	rs56318279	6	32817008	C	T	0.200133	0.0248	0.973372	15.131	7.4e-16	127	FALSE	PSMB9	-5095
Hypothyroidism	hypothyroid	rs76545695	6	32817293	C	T	0.200167	0.024689	0.973366	15.2657	5.42e-16	127	FALSE	PSMB9	-5380
Hypothyroidism	hypothyroid	rs116751869	6	32819660	G	A	0.092185	0.016571	0.968079	7.56623	2.72e-08	127	FALSE	PSMB9	-7747
Hypothyroidism	hypothyroid	rs36234338	6	32822887	G	A	0.092151	0.016425	0.967388	7.68428	2.07e-08	127	FALSE	PSMB9	-10974
Hypothyroidism	hypothyroid	rs36234342	6	32823186	T	G	0.215396	0.022582	0.974159	20.8101	1.55e-21	127	FALSE	PSMB9	-11273
Hypothyroidism	hypothyroid	rs36202977	6	32823354	T	G	0.092729	0.016354	0.967184	7.83503	1.46e-08	127	FALSE	PSMB9	-11441
Hypothyroidism	hypothyroid	rs56034132	6	32823634	T	C	0.092759	0.016354	0.967183	7.83971	1.45e-08	127	FALSE	PSMB9	-11721
Hypothyroidism	hypothyroid	rs56157202	6	32823764	A	G	0.092777	0.016354	0.967183	7.84251	1.44e-08	127	FALSE	PSMB9	-11851
Hypothyroidism	hypothyroid	rs55821731	6	32824067	G	C	0.092799	0.016353	0.967183	7.84606	1.43e-08	127	FALSE	PSMB9	-12154
Hypothyroidism	hypothyroid	rs116696906	6	32824909	G	A	0.242244	0.032231	0.980621	13.2286	5.91e-14	127	FALSE	PSMB9	-12996
Hypothyroidism	hypothyroid	rs241418	6	32827356	G	A	0.195456	0.02522	0.969047	14.0164	9.63e-15	127	FALSE	PSMB9	-15443
Hypothyroidism	hypothyroid	rs149728623	6	32827940	T	C	0.093031	0.016363	0.967202	7.87326	1.34e-08	127	FALSE	PSMB9	578
Hypothyroidism	hypothyroid	rs145751415	6	32827954	G	A	0.09282	0.016353	0.967184	7.84915	1.42e-08	127	FALSE	PSMB9	592
Hypothyroidism	hypothyroid	rs115448877	6	32827993	G	C	0.09282	0.016353	0.967184	7.84917	1.42e-08	127	FALSE	PSMB9	631
Hypothyroidism	hypothyroid	rs143633171	6	32828140	C	T	0.092976	0.016353	0.967179	7.87375	1.34e-08	127	FALSE	PSMB9	778
Hypothyroidism	hypothyroid	rs142607998	6	32828157	G	C	0.09282	0.016353	0.967184	7.84917	1.42e-08	127	FALSE	PSMB9	795
Hypothyroidism	hypothyroid	rs114113679	6	32828346	C	T	0.09282	0.016353	0.967184	7.84917	1.42e-08	127	FALSE	PSMB9	984
Hypothyroidism	hypothyroid	rs115033676	6	32828444	G	A	0.09282	0.016353	0.967184	7.84917	1.42e-08	127	FALSE	PSMB9	1082
Hypothyroidism	hypothyroid	rs114180354	6	32828926	G	T	0.092852	0.016353	0.967182	7.85424	1.4e-08	127	FALSE	PSMB9	1564
Hypothyroidism	hypothyroid	rs9276824	6	32829538	A	G	-0.077844	0.008393	0.567343	19.7227	1.89e-20	127	FALSE	PSMB9	2176
Hypothyroidism	hypothyroid	rs7767680	6	32830417	C	T	-0.10104	0.009192	0.720771	27.3453	4.52e-28	127	FALSE	PSMB9	3055
Hypothyroidism	hypothyroid	rs9276826	6	32830568	A	G	0.067985	0.008155	0.849964	16.0933	8.07e-17	127	FALSE	PSMB9	3206
Hypothyroidism	hypothyroid	rs150014887	6	32831013	A	G	0.092198	0.016345	0.967139	7.76052	1.74e-08	127	FALSE	PSMB9	3651
Hypothyroidism	hypothyroid	rs189824532	6	32831518	A	G	0.241255	0.032238	0.980709	13.1215	7.56e-14	127	FALSE	PSMB9	4156
Hypothyroidism	hypothyroid	rs116430092	6	32832495	G	A	0.092326	0.016348	0.967166	7.77798	1.67e-08	127	FALSE	PSMB9	5133
Hypothyroidism	hypothyroid	rs115482851	6	32833537	G	C	0.214513	0.022128	0.974148	21.4672	3.41e-22	127	FALSE	PSMB9	6175
Hypothyroidism	hypothyroid	rs116069146	6	32833563	T	C	0.091804	0.016467	0.967666	7.59573	2.54e-08	127	FALSE	PSMB9	6201
Hypothyroidism	hypothyroid	rs114588428	6	32833627	C	T	0.092049	0.016344	0.967159	7.7381	1.83e-08	127	FALSE	PSMB9	6265
Hypothyroidism	hypothyroid	rs183380408	6	32836852	G	T	0.215394	0.022934	0.974171	20.2026	6.27e-21	127	FALSE	PSMB9	9490
Hypothyroidism	hypothyroid	rs9276849	6	32840543	C	T	-0.082135	0.008648	0.642876	20.6403	2.29e-21	127	FALSE	PSMB9	13181
Hypothyroidism	hypothyroid	rs6923186	6	32840980	A	G	-0.078977	0.008431	0.436186	20.1039	7.87e-21	127	FALSE	PSMB9	13618
Hypothyroidism	hypothyroid	rs9276855	6	32840989	C	G	-0.082832	0.008699	0.645453	20.7439	1.8e-21	127	FALSE	PSMB9	13627
Hypothyroidism	hypothyroid	rs185956410	6	32840995	C	T	-0.42244	0.062658	0.99638	10.7905	1.62e-11	127	FALSE	PSMB9	13633
Hypothyroidism	hypothyroid	rs9282328	6	32841096	T	A	-0.086296	0.008756	0.650642	22.1617	6.89e-23	127	FALSE	PSMB9	13734
Hypothyroidism	hypothyroid	rs114484798	6	32842540	G	A	0.092661	0.016354	0.967187	7.82395	1.5e-08	127	FALSE	PSMB9	15178
Hypothyroidism	hypothyroid	rs7743252	6	32843721	G	C	-0.084746	0.008694	0.646044	21.6979	2e-22	127	FALSE	PSMB9	16359
Hypothyroidism	hypothyroid	rs115591082	6	32844103	A	G	-0.111748	0.009878	0.912173	28.9116	1.23e-29	127	FALSE	PSMB9	16741
Hypothyroidism	hypothyroid	rs9276888	6	32845494	G	T	-0.081783	0.008647	0.642904	20.4764	3.34e-21	127	FALSE	PSMB9	18132
Hypothyroidism	hypothyroid	rs9276889	6	32845496	C	A	-0.081354	0.008649	0.643258	20.2607	5.49e-21	127	FALSE	PSMB9	18134
Hypothyroidism	hypothyroid	rs140236723	6	32847038	T	A	0.092485	0.016486	0.967714	7.68283	2.08e-08	127	FALSE	PSMB9	19676
Hypothyroidism	hypothyroid	rs9276905	6	32849225	G	A	-0.080241	0.008646	0.642111	19.7482	1.79e-20	127	FALSE	PSMB9	21863
Hypothyroidism	hypothyroid	rs9276906	6	32849285	G	A	-0.080434	0.008663	0.642668	19.7654	1.72e-20	127	FALSE	PSMB9	21923
Hypothyroidism	hypothyroid	rs17220297	6	32852052	G	T	0.208921	0.018767	0.974007	28.026	9.42e-29	127	FALSE	PSMB9	24690
Hypothyroidism	hypothyroid	rs1002985	6	32852448	C	T	0.092219	0.014042	0.955307	10.2764	5.29e-11	127	FALSE	PSMB9	25086
Hypothyroidism	hypothyroid	rs1124799	6	32852569	T	A	-0.077781	0.008405	0.56571	19.6401	2.29e-20	127	FALSE	PSMB9	25207
Hypothyroidism	hypothyroid	rs35571244	6	32853219	T	C	-0.203965	0.015458	0.92782	38.9836	1.04e-39	127	FALSE	PSMB9	25857
Hypothyroidism	hypothyroid	rs539073994	6	32853221	G	T	-0.439551	0.066831	0.995321	10.3041	4.96e-11	127	FALSE	PSMB9	25859
Hypothyroidism	hypothyroid	rs188577982	6	32853224	T	G	0.243626	0.032297	0.98069	13.3198	4.79e-14	127	FALSE	PSMB9	25862
Hypothyroidism	hypothyroid	rs7767732	6	32853277	C	T	-0.111965	0.010734	0.821844	24.717	1.92e-25	127	FALSE	PSMB9	25915
Hypothyroidism	hypothyroid	rs140816071	6	32853360	G	A	0.214399	0.023743	0.97437	18.7402	1.82e-19	127	FALSE	PSMB9	25998
Hypothyroidism	hypothyroid	rs34975158	6	32853511	G	A	-0.208314	0.01554	0.929047	40.2062	6.22e-41	127	FALSE	PSMB9	26149
Hypothyroidism	hypothyroid	rs3132136	6	32853987	G	A	-0.089473	0.010214	0.608802	17.6853	2.06e-18	127	FALSE	PSMB9	26625
Hypothyroidism	hypothyroid	rs150205588	6	32856078	C	T	-0.435425	0.064305	0.996534	10.8783	1.32e-11	127	FALSE	PSMB9	28716
Hypothyroidism	hypothyroid	rs115962222	6	32858548	A	G	0.215017	0.023827	0.97409	18.7168	1.92e-19	127	FALSE	PSMB9	31186
Hypothyroidism	hypothyroid	rs147118969	6	32859523	G	C	0.214694	0.023757	0.974142	18.768	1.71e-19	127	FALSE	PSMB9	32161
Hypothyroidism	hypothyroid	rs188967582	6	32862363	C	G	0.092206	0.016501	0.967772	7.6277	2.36e-08	127	FALSE	PSMB9	35001
Hypothyroidism	hypothyroid	rs17508303	6	32862475	T	C	0.091372	0.01648	0.967698	7.5198	3.02e-08	127	FALSE	PSMB9	35113
Hypothyroidism	hypothyroid	rs72860374	6	32862958	C	G	-0.110062	0.009872	0.911808	28.1044	7.86e-29	127	FALSE	PSMB9	35596
Hypothyroidism	hypothyroid	rs116446701	6	32870022	T	C	0.090816	0.016464	0.967676	7.4499	3.55e-08	127	FALSE	HLA-DMB	32384
Hypothyroidism	hypothyroid	rs150023381	6	32874003	A	G	0.09091	0.016465	0.967662	7.46313	3.44e-08	127	FALSE	HLA-DMB	28403
Hypothyroidism	hypothyroid	rs149028231	6	32874554	A	G	0.213352	0.022357	0.974112	20.8304	1.48e-21	127	FALSE	HLA-DMB	27852
Hypothyroidism	hypothyroid	rs116519115	6	32874608	A	C	0.213428	0.022424	0.974111	20.7257	1.88e-21	127	FALSE	HLA-DMB	27798
Hypothyroidism	hypothyroid	rs1573650	6	32876993	T	A	0.090859	0.016465	0.967675	7.45534	3.5e-08	127	FALSE	HLA-DMB	25413
Hypothyroidism	hypothyroid	rs56098412	6	32879471	A	G	-0.109724	0.009887	0.912068	27.8566	1.39e-28	127	FALSE	HLA-DMB	22935
Hypothyroidism	hypothyroid	rs9469311	6	32880295	A	G	0.091282	0.016342	0.967165	7.62235	2.39e-08	127	FALSE	HLA-DMB	22111
Hypothyroidism	hypothyroid	rs554962964	6	32880584	A	T	0.090563	0.016463	0.967671	7.41296	3.86e-08	127	FALSE	HLA-DMB	21822
Hypothyroidism	hypothyroid	rs115644045	6	32881706	C	T	0.09093	0.016465	0.96767	7.46622	3.42e-08	127	FALSE	HLA-DMB	20700
Hypothyroidism	hypothyroid	rs9280229	6	32883368	T	A	-0.074532	0.008516	0.591302	17.6534	2.22e-18	127	FALSE	HLA-DMB	19038
Hypothyroidism	hypothyroid	rs138597301	6	32887157	C	T	0.213351	0.022459	0.974121	20.6487	2.25e-21	127	FALSE	HLA-DMB	15249
Hypothyroidism	hypothyroid	rs187025574	6	32887212	G	T	-0.270434	0.047429	0.995171	7.91526	1.22e-08	127	FALSE	HLA-DMB	15194
Hypothyroidism	hypothyroid	rs150871050	6	32889608	G	T	0.091063	0.016466	0.967658	7.48527	3.27e-08	127	FALSE	HLA-DMB	12798
Hypothyroidism	hypothyroid	rs154979	6	32890939	C	A	0.202673	0.025706	0.969861	14.4791	3.32e-15	127	FALSE	HLA-DMB	11467
Hypothyroidism	hypothyroid	rs114848104	6	32891501	C	A	0.090668	0.016444	0.967574	7.44379	3.6e-08	127	FALSE	HLA-DMB	10905
Hypothyroidism	hypothyroid	rs188667930	6	32891780	G	A	0.090424	0.016448	0.967584	7.40432	3.94e-08	127	FALSE	HLA-DMB	10626
Hypothyroidism	hypothyroid	rs116247546	6	32896756	T	A	0.091225	0.0142	0.954027	9.86423	1.37e-10	127	FALSE	HLA-DMB	5650
Hypothyroidism	hypothyroid	rs150265100	6	32903473	C	T	-0.402042	0.06336	0.996387	9.64	2.29e-10	127	FALSE	HLA-DMB	-1067
Hypothyroidism	hypothyroid	rs23544	6	32903637	C	T	0.042722	0.005823	0.484677	12.6401	2.29e-13	127	FALSE	HLA-DMB	-1231
Hypothyroidism	hypothyroid	rs68600	6	32903724	C	T	0.043619	0.005816	0.479352	13.1769	6.65e-14	127	FALSE	HLA-DMB	-1318
Hypothyroidism	hypothyroid	rs77318243	6	32904039	T	A	-0.073775	0.011839	0.919033	9.32239	4.76e-10	127	FALSE	HLA-DMB	-1633
Hypothyroidism	hypothyroid	rs75301392	6	32904051	C	T	-0.073791	0.011824	0.919034	9.34822	4.49e-10	127	FALSE	HLA-DMB	-1645
Hypothyroidism	hypothyroid	rs171329	6	32904661	G	A	0.051204	0.005841	0.424492	17.7101	1.95e-18	127	FALSE	HLA-DMB	-2255
Hypothyroidism	hypothyroid	rs260547	6	32907278	G	C	-0.210011	0.033662	0.992557	9.34226	4.55e-10	127	FALSE	HLA-DMB	-4872
Hypothyroidism	hypothyroid	rs35029304	6	32909533	T	C	-0.174652	0.030016	0.9682	8.21516	6.09e-09	127	FALSE	HLA-DMB	686
Hypothyroidism	hypothyroid	rs114337866	6	32910458	T	C	0.182925	0.024536	0.985145	13.0284	9.37e-14	127	FALSE	HLA-DMB	1611
Hypothyroidism	hypothyroid	rs1480380	6	32913246	C	T	-0.082913	0.010025	0.913748	15.8527	1.4e-16	127	FALSE	HLA-DMA	3144
Hypothyroidism	hypothyroid	rs129654	6	32916699	C	T	0.066343	0.010594	0.802553	9.40686	3.92e-10	127	FALSE	HLA-DMA	-309
Hypothyroidism	hypothyroid	rs142827383	6	32917950	T	C	0.178138	0.018857	0.974305	20.4294	3.72e-21	127	FALSE	HLA-DMA	-1560
Hypothyroidism	hypothyroid	rs572552940	6	32926612	A	G	-0.404211	0.063165	0.996383	9.79264	1.61e-10	127	FALSE	HLA-DMA	-10222
Hypothyroidism	hypothyroid	rs143074345	6	32927006	T	C	0.177674	0.018854	0.974297	20.3343	4.63e-21	127	FALSE	HLA-DMA	-10616
Hypothyroidism	hypothyroid	rs9276931	6	32928984	A	G	-0.077462	0.00975	0.907705	14.6909	2.04e-15	127	FALSE	HLA-DMA	-12594
Hypothyroidism	hypothyroid	rs9276933	6	32930795	T	C	-0.073486	0.012729	0.902822	8.09757	7.99e-09	127	FALSE	HLA-DMA	-14405
Hypothyroidism	hypothyroid	rs9276934	6	32933222	T	C	-0.204277	0.031348	0.992389	10.1278	7.45e-11	127	FALSE	HLA-DMA	-16832
Hypothyroidism	hypothyroid	rs139603949	6	32938092	G	T	0.210984	0.029444	0.987517	12.0935	8.06e-13	127	FALSE	BRD2	-1655
Hypothyroidism	hypothyroid	rs139285716	6	32938261	T	G	0.183971	0.018971	0.974549	21.4808	3.31e-22	127	FALSE	BRD2	-1824
Hypothyroidism	hypothyroid	rs201268004	6	32946209	C	T	-0.420066	0.063909	0.99646	10.292	5.11e-11	127	FALSE	BRD2	-9772
Hypothyroidism	hypothyroid	rs144607208	6	32947516	A	G	0.180324	0.019473	0.975338	19.6636	2.17e-20	127	FALSE	BRD2	-11079
Hypothyroidism	hypothyroid	rs151020700	6	32951985	A	T	-0.414176	0.064173	0.996482	9.94863	1.13e-10	127	FALSE	BRD2	2703
Hypothyroidism	hypothyroid	rs9276942	6	32952744	A	G	-0.243949	0.033207	0.993386	12.6728	2.12e-13	127	FALSE	BRD2	3462
Hypothyroidism	hypothyroid	rs9276943	6	32956454	T	C	-0.253321	0.033301	0.993462	13.5329	2.93e-14	127	FALSE	BRD2	7172
Hypothyroidism	hypothyroid	rs9276952	6	32958685	T	C	-0.247163	0.033212	0.993372	12.985	1.04e-13	127	FALSE	BRD2	9403
Hypothyroidism	hypothyroid	rs565414260	6	32960222	C	G	-0.378797	0.053383	0.98663	11.8738	1.34e-12	127	FALSE	BRD2	10940
Hypothyroidism	hypothyroid	rs140545087	6	32960494	G	A	0.182168	0.019069	0.974586	20.8716	1.34e-21	127	FALSE	BRD2	11212
Hypothyroidism	hypothyroid	rs9276962	6	32962644	C	T	-0.307975	0.040436	0.995665	13.5642	2.73e-14	127	FALSE	HLA-DOA	9311
Hypothyroidism	hypothyroid	rs3128947	6	32965062	A	G	-0.076249	0.007793	0.844972	21.8532	1.4e-22	127	FALSE	HLA-DOA	6893
Hypothyroidism	hypothyroid	rs3128948	6	32965085	A	G	0.066589	0.006875	0.216169	21.4288	3.73e-22	127	FALSE	HLA-DOA	6870
Hypothyroidism	hypothyroid	rs9276966	6	32965748	A	G	-0.145946	0.025536	0.987682	7.94949	1.12e-08	127	FALSE	HLA-DOA	6207
Hypothyroidism	hypothyroid	rs3097682	6	32966363	G	A	0.203205	0.02597	0.986529	14.2726	5.34e-15	127	FALSE	HLA-DOA	5592
Hypothyroidism	hypothyroid	rs9276968	6	32967234	G	T	-0.151313	0.027757	0.989933	7.29124	5.11e-08	127	FALSE	HLA-DOA	4721
Hypothyroidism	hypothyroid	rs9276970	6	32968444	T	C	-0.151324	0.027653	0.989886	7.34238	4.55e-08	127	FALSE	HLA-DOA	3511
Hypothyroidism	hypothyroid	rs536685229	6	32972256	C	T	-0.17474	0.025654	0.988003	10.999	1e-11	127	FALSE	HLA-DOA	-301
Hypothyroidism	hypothyroid	rs3097647	6	32973260	C	T	0.165391	0.024813	0.9854	10.5637	2.73e-11	127	FALSE	HLA-DOA	-1305
Hypothyroidism	hypothyroid	rs3129302	6	32974343	C	T	0.157736	0.020844	0.97942	13.4003	3.98e-14	127	FALSE	HLA-DOA	-2388
Hypothyroidism	hypothyroid	rs9276979	6	32974719	C	T	-0.26892	0.037956	0.994991	11.84	1.45e-12	127	FALSE	HLA-DOA	-2764
Hypothyroidism	hypothyroid	rs364950	6	32975896	A	G	0.15201	0.023955	0.984566	9.64074	2.29e-10	127	FALSE	HLA-DOA	-3941
Hypothyroidism	hypothyroid	rs404557	6	32976927	A	G	0.149443	0.023884	0.98449	9.39268	4.05e-10	127	FALSE	HLA-DOA	-4972
Hypothyroidism	hypothyroid	rs403414	6	32977315	A	G	0.06119	0.007009	0.783119	17.5726	2.68e-18	127	FALSE	HLA-DOA	-5360
Hypothyroidism	hypothyroid	rs441126	6	32980578	C	T	0.151614	0.023927	0.984535	9.61516	2.43e-10	127	FALSE	HLA-DOA	3189
Hypothyroidism	hypothyroid	rs413887	6	32982298	A	C	0.151872	0.023962	0.984576	9.61976	2.4e-10	127	FALSE	HLA-DOA	4909
Hypothyroidism	hypothyroid	rs3130605	6	32985295	T	C	0.189959	0.025984	0.986753	12.5573	2.77e-13	127	FALSE	HLA-DOA	7906
Hypothyroidism	hypothyroid	rs9276995	6	32985540	C	A	-0.265208	0.038004	0.994998	11.5083	3.1e-12	127	FALSE	HLA-DOA	8151
Hypothyroidism	hypothyroid	rs149361351	6	32987119	C	G	0.106411	0.016149	0.965422	10.3395	4.58e-11	127	FALSE	HLA-DOA	9730
Hypothyroidism	hypothyroid	rs9277000	6	32989436	C	T	-0.094244	0.013466	0.884958	11.5712	2.68e-12	127	FALSE	HLA-DOA	12047
Hypothyroidism	hypothyroid	rs555420736	6	32989774	C	A	0.139127	0.02221	0.98214	9.41247	3.87e-10	127	FALSE	HLA-DOA	12385
Hypothyroidism	hypothyroid	rs3130610	6	32989838	T	C	0.139433	0.022201	0.982117	9.45776	3.49e-10	127	FALSE	HLA-DOA	12449
Hypothyroidism	hypothyroid	rs3129301	6	32990060	G	T	0.182778	0.025169	0.985863	12.4006	3.98e-13	127	FALSE	HLA-DOA	12671
Hypothyroidism	hypothyroid	rs3097648	6	32990970	A	T	0.104891	0.012072	0.892385	17.4111	3.88e-18	127	FALSE	HLA-DOA	13581
Hypothyroidism	hypothyroid	rs3129300	6	32991777	T	G	0.13921	0.022147	0.98206	9.47261	3.37e-10	127	FALSE	HLA-DOA	14388
Hypothyroidism	hypothyroid	rs3128939	6	32992405	C	A	0.138181	0.022189	0.98212	9.31105	4.89e-10	127	FALSE	HLA-DOA	15016
Hypothyroidism	hypothyroid	rs545285299	6	32995525	G	A	0.181243	0.019455	0.976012	19.8909	1.29e-20	127	FALSE	HLA-DOA	18136
Hypothyroidism	hypothyroid	rs17220730	6	32997550	G	T	0.175822	0.019198	0.97548	19.2518	5.6e-20	127	FALSE	HLA-DOA	20161
Hypothyroidism	hypothyroid	rs3135195	6	32999330	T	G	0.151185	0.023367	0.983814	9.99449	1.01e-10	127	FALSE	HLA-DOA	21941
Hypothyroidism	hypothyroid	rs3097680	6	32999960	C	T	0.183249	0.026229	0.971515	11.5331	2.93e-12	127	FALSE	HLA-DOA	22571
Hypothyroidism	hypothyroid	rs9277033	6	33000146	A	G	-0.269183	0.038139	0.995046	11.7553	1.76e-12	127	FALSE	HLA-DOA	22757
Hypothyroidism	hypothyroid	rs116136354	6	33001576	A	C	0.17653	0.019192	0.975458	19.4126	3.87e-20	127	FALSE	HLA-DOA	24187
Hypothyroidism	hypothyroid	rs3097656	6	33003745	C	T	0.152705	0.023442	0.983923	10.1218	7.55e-11	127	FALSE	HLA-DOA	26356
Hypothyroidism	hypothyroid	rs529629788	6	33004803	A	G	0.393479	0.070027	0.993199	7.70582	1.97e-08	127	FALSE	HLA-DOA	27414
Hypothyroidism	hypothyroid	rs9277052	6	33005932	T	C	0.042593	0.006874	0.775045	9.2253	5.95e-10	127	FALSE	HLA-DPA1	26414
Hypothyroidism	hypothyroid	rs3097657	6	33006252	T	C	0.180791	0.025161	0.985878	12.1565	6.97e-13	127	FALSE	HLA-DPA1	26094
Hypothyroidism	hypothyroid	rs3135199	6	33007641	C	G	0.150835	0.023434	0.983901	9.89861	1.26e-10	127	FALSE	HLA-DPA1	24705
Hypothyroidism	hypothyroid	rs9277093	6	33015530	C	A	-0.318242	0.040983	0.995829	14.0688	8.54e-15	127	FALSE	HLA-DPA1	16816
Hypothyroidism	hypothyroid	rs115355128	6	33015646	G	C	-0.207137	0.033571	0.991305	9.15275	7.03e-10	127	FALSE	HLA-DPA1	16700
Hypothyroidism	hypothyroid	rs3130590	6	33022970	A	G	0.186612	0.025511	0.986024	12.5716	2.68e-13	127	FALSE	HLA-DPA1	9376
Hypothyroidism	hypothyroid	rs3130592	6	33023832	C	T	0.054201	0.008684	0.870235	9.35057	4.46e-10	127	FALSE	HLA-DPA1	8514
Hypothyroidism	hypothyroid	rs376877	6	33024606	C	G	-0.043014	0.007386	0.820215	8.22818	5.91e-09	127	FALSE	HLA-DPA1	7740
Hypothyroidism	hypothyroid	rs114377305	6	33024732	C	G	0.242432	0.026519	0.986685	19.1855	6.52e-20	127	FALSE	HLA-DPA1	7614
Hypothyroidism	hypothyroid	rs116802814	6	33024860	T	C	0.192759	0.026207	0.986898	12.7019	1.99e-13	127	FALSE	HLA-DPA1	7486
Hypothyroidism	hypothyroid	rs73737980	6	33025017	T	C	0.152468	0.021748	0.980785	11.6078	2.47e-12	127	FALSE	HLA-DPA1	7329
Hypothyroidism	hypothyroid	rs2116260	6	33025440	T	C	0.166901	0.017377	0.970128	21.0881	8.16e-22	127	FALSE	HLA-DPA1	6906
Hypothyroidism	hypothyroid	rs2116261	6	33025450	G	A	0.157626	0.02302	0.975724	11.1072	7.81e-12	127	FALSE	HLA-DPA1	6896
Hypothyroidism	hypothyroid	rs2116262	6	33025469	A	G	0.166687	0.017375	0.970127	21.0422	9.07e-22	127	FALSE	HLA-DPA1	6877
Hypothyroidism	hypothyroid	rs2116263	6	33025493	G	A	0.156177	0.022989	0.975716	10.9448	1.14e-11	127	FALSE	HLA-DPA1	6853
Hypothyroidism	hypothyroid	rs4551215	6	33025700	C	T	0.166325	0.017371	0.970121	20.9637	1.09e-21	127	FALSE	HLA-DPA1	6646
Hypothyroidism	hypothyroid	rs5025822	6	33025787	G	C	0.166578	0.017373	0.970122	21.0208	9.53e-22	127	FALSE	HLA-DPA1	6559
Hypothyroidism	hypothyroid	rs5025823	6	33025821	G	T	0.167361	0.017447	0.970281	21.037	9.18e-22	127	FALSE	HLA-DPA1	6525
Hypothyroidism	hypothyroid	rs5025824	6	33025822	T	C	0.168342	0.017374	0.970135	21.4462	3.58e-22	127	FALSE	HLA-DPA1	6524
Hypothyroidism	hypothyroid	rs73415231	6	33025884	G	A	0.166553	0.017373	0.970123	21.0144	9.67e-22	127	FALSE	HLA-DPA1	6462
Hypothyroidism	hypothyroid	rs73415233	6	33025992	C	A	0.166648	0.017374	0.970127	21.0358	9.21e-22	127	FALSE	HLA-DPA1	6354
Hypothyroidism	hypothyroid	rs1003808	6	33026742	A	T	-0.100496	0.012174	0.850449	15.797	1.6e-16	127	FALSE	HLA-DPA1	5604
Hypothyroidism	hypothyroid	rs1003807	6	33026806	T	G	-0.100494	0.012174	0.85045	15.7961	1.6e-16	127	FALSE	HLA-DPA1	5540
Hypothyroidism	hypothyroid	rs1003806	6	33026844	C	T	-0.100498	0.012174	0.850452	15.7969	1.6e-16	127	FALSE	HLA-DPA1	5502
Hypothyroidism	hypothyroid	rs41267988	6	33027782	T	C	0.284541	0.047632	0.985528	8.62256	2.38e-09	127	FALSE	HLA-DPA1	4564
Hypothyroidism	hypothyroid	rs9277326	6	33028293	C	G	-0.098131	0.012115	0.84967	15.2371	5.79e-16	127	FALSE	HLA-DPA1	4053
Hypothyroidism	hypothyroid	rs9277327	6	33028306	T	C	-0.098131	0.012115	0.84967	15.2371	5.79e-16	127	FALSE	HLA-DPA1	4040
Hypothyroidism	hypothyroid	rs9277328	6	33028318	A	G	-0.098131	0.012115	0.84967	15.2371	5.79e-16	127	FALSE	HLA-DPA1	4028
Hypothyroidism	hypothyroid	rs9277329	6	33028343	T	C	-0.098129	0.012116	0.84967	15.2364	5.8e-16	127	FALSE	HLA-DPA1	4003
Hypothyroidism	hypothyroid	rs139479934	6	33028349	G	A	0.48516	0.081172	0.991857	8.63105	2.34e-09	127	FALSE	HLA-DPA1	3997
Hypothyroidism	hypothyroid	rs566753493	6	33028367	A	C	0.642252	0.098579	0.993606	10.1242	7.51e-11	127	FALSE	HLA-DPA1	3979
Hypothyroidism	hypothyroid	rs9277330	6	33028468	G	C	-0.098076	0.012112	0.849594	15.2283	5.91e-16	127	FALSE	HLA-DPA1	3878
Hypothyroidism	hypothyroid	rs9277331	6	33028483	T	C	-0.098075	0.012113	0.849585	15.2279	5.92e-16	127	FALSE	HLA-DPA1	3863
Hypothyroidism	hypothyroid	rs575067568	6	33028542	G	A	-0.093649	0.015388	0.891911	8.92282	1.19e-09	127	FALSE	HLA-DPA1	3804
Hypothyroidism	hypothyroid	rs542402569	6	33028543	T	G	-0.093044	0.015376	0.891799	8.83035	1.48e-09	127	FALSE	HLA-DPA1	3803
Hypothyroidism	hypothyroid	rs200789833	6	33028653	T	G	0.146151	0.012492	0.847281	30.8571	1.39e-31	127	FALSE	HLA-DPA1	3693
Hypothyroidism	hypothyroid	rs72873921	6	33028685	T	C	0.1463	0.012494	0.847313	30.9062	1.24e-31	127	FALSE	HLA-DPA1	3661
Hypothyroidism	hypothyroid	rs72873922	6	33028686	G	A	0.1463	0.012494	0.847313	30.9062	1.24e-31	127	FALSE	HLA-DPA1	3660
Hypothyroidism	hypothyroid	rs202120978	6	33028728	A	C	0.144257	0.012843	0.854252	28.5132	3.07e-29	127	FALSE	HLA-DPA1	3618
Hypothyroidism	hypothyroid	rs200295770	6	33028734	C	T	0.144257	0.012843	0.854252	28.5132	3.07e-29	127	FALSE	HLA-DPA1	3612
Hypothyroidism	hypothyroid	rs201536717	6	33028750	G	A	0.145165	0.012539	0.849611	30.2319	5.86e-31	127	FALSE	HLA-DPA1	3596
Hypothyroidism	hypothyroid	rs73738011	6	33028758	A	G	0.145167	0.012539	0.849614	30.2331	5.85e-31	127	FALSE	HLA-DPA1	3588
Hypothyroidism	hypothyroid	rs67047708	6	33028830	C	T	0.129178	0.011136	0.8218	30.3477	4.49e-31	127	FALSE	HLA-DPA1	3516
Hypothyroidism	hypothyroid	rs199618686	6	33028878	A	G	0.159918	0.021089	0.976063	13.4523	3.53e-14	127	FALSE	HLA-DPA1	3468
Hypothyroidism	hypothyroid	rs66780929	6	33029009	A	G	0.129174	0.011136	0.8218	30.3456	4.51e-31	127	FALSE	HLA-DPA1	3337
Hypothyroidism	hypothyroid	rs200673858	6	33029074	C	T	0.148739	0.015428	0.888063	21.2428	5.72e-22	127	FALSE	HLA-DPA1	3272
Hypothyroidism	hypothyroid	rs541772920	6	33029090	C	A	0.177008	0.023921	0.95648	12.8462	1.42e-13	127	FALSE	HLA-DPA1	3256
Hypothyroidism	hypothyroid	rs72873924	6	33029125	G	A	0.134278	0.011696	0.831872	29.7471	1.79e-30	127	FALSE	HLA-DPA1	3221
Hypothyroidism	hypothyroid	rs116520501	6	33029132	C	T	0.177482	0.02683	0.971764	10.4149	3.85e-11	127	FALSE	HLA-DPA1	3214
Hypothyroidism	hypothyroid	rs73738013	6	33029137	C	T	0.131801	0.01154	0.826879	29.4502	3.55e-30	127	FALSE	HLA-DPA1	3209
Hypothyroidism	hypothyroid	rs9885608	6	33029148	T	C	0.131661	0.011523	0.826518	29.4713	3.38e-30	127	FALSE	HLA-DPA1	3198
Hypothyroidism	hypothyroid	rs73415247	6	33029205	C	T	0.137338	0.013768	0.873583	22.6801	2.09e-23	127	FALSE	HLA-DPA1	3141
Hypothyroidism	hypothyroid	rs114788682	6	33029216	A	T	0.116235	0.012446	0.8558	19.9871	1.03e-20	127	FALSE	HLA-DPA1	3130
Hypothyroidism	hypothyroid	rs74377428	6	33029223	C	T	0.132054	0.011438	0.825071	30.0728	8.46e-31	127	FALSE	HLA-DPA1	3123
Hypothyroidism	hypothyroid	rs79541122	6	33030076	G	C	0.166365	0.017372	0.970126	20.9702	1.07e-21	127	FALSE	HLA-DPA1	2270
Hypothyroidism	hypothyroid	rs55814661	6	33030218	C	T	0.129194	0.011137	0.821807	30.35	4.47e-31	127	FALSE	HLA-DPA1	2128
Hypothyroidism	hypothyroid	rs55920303	6	33030261	C	T	0.129344	0.011172	0.822468	30.2332	5.85e-31	127	FALSE	HLA-DPA1	2085
Hypothyroidism	hypothyroid	rs56084986	6	33030284	T	C	0.144082	0.012277	0.842952	31.0444	9.03e-32	127	FALSE	HLA-DPA1	2062
Hypothyroidism	hypothyroid	rs55977813	6	33030297	T	C	0.143977	0.012277	0.842977	30.9994	1e-31	127	FALSE	HLA-DPA1	2049
Hypothyroidism	hypothyroid	rs9469325	6	33030441	C	A	0.130402	0.011691	0.832576	28.1324	7.37e-29	127	FALSE	HLA-DPA1	1905
Hypothyroidism	hypothyroid	rs72873936	6	33030449	T	C	0.132734	0.011534	0.827565	29.8866	1.3e-30	127	FALSE	HLA-DPA1	1897
Hypothyroidism	hypothyroid	rs67408908	6	33030470	G	T	0.128297	0.011319	0.825614	29.0203	9.54e-30	127	FALSE	HLA-DPA1	1876
Hypothyroidism	hypothyroid	rs66468857	6	33030484	T	A	0.128479	0.011294	0.82502	29.2243	5.97e-30	127	FALSE	HLA-DPA1	1862
Hypothyroidism	hypothyroid	rs113972402	6	33031212	G	C	0.156385	0.014215	0.872219	27.3922	4.05e-28	127	FALSE	HLA-DPA1	1134
Hypothyroidism	hypothyroid	rs112045606	6	33031250	G	A	0.137123	0.0117	0.832503	30.9617	1.09e-31	127	FALSE	HLA-DPA1	1096
Hypothyroidism	hypothyroid	rs112315157	6	33031261	G	A	0.135993	0.011666	0.831673	30.641	2.29e-31	127	FALSE	HLA-DPA1	1085
Hypothyroidism	hypothyroid	rs79786719	6	33031787	A	C	0.166475	0.017373	0.970128	20.995	1.01e-21	127	FALSE	HLA-DPA1	559
Hypothyroidism	hypothyroid	rs73397916	6	33032013	T	C	0.157324	0.023219	0.975713	10.8917	1.28e-11	127	FALSE	HLA-DPA1	333
Hypothyroidism	hypothyroid	rs75135538	6	33032282	T	C	0.16768	0.017414	0.970207	21.1919	6.43e-22	127	FALSE	HLA-DPA1	64
Hypothyroidism	hypothyroid	rs73397922	6	33032306	C	T	0.166458	0.017373	0.970129	20.9909	1.02e-21	127	FALSE	HLA-DPA1	40
Hypothyroidism	hypothyroid	rs77403406	6	33033199	T	C	0.187903	0.02043	0.977703	19.4087	3.9e-20	127	FALSE	HLA-DPA1	-853
Hypothyroidism	hypothyroid	rs182927558	6	33033680	T	C	0.221344	0.030472	0.970487	12.4069	3.92e-13	127	FALSE	HLA-DPA1	-1334
Hypothyroidism	hypothyroid	rs73400019	6	33034166	C	A	0.166416	0.017375	0.970132	20.9776	1.05e-21	127	FALSE	HLA-DPA1	-1820
Hypothyroidism	hypothyroid	rs74292032	6	33035315	A	G	0.185316	0.021667	0.980412	16.8977	1.27e-17	127	FALSE	HLA-DPA1	-2969
Hypothyroidism	hypothyroid	rs73400037	6	33035445	T	C	0.157165	0.023364	0.975716	10.7451	1.8e-11	127	FALSE	HLA-DPA1	-3099
Hypothyroidism	hypothyroid	rs73400039	6	33035616	G	A	0.166242	0.017372	0.970133	20.9418	1.14e-21	127	FALSE	HLA-DPA1	-3270
Hypothyroidism	hypothyroid	rs58249824	6	33035631	A	G	0.162039	0.015868	0.892264	23.725	1.88e-24	127	FALSE	HLA-DPA1	-3285
Hypothyroidism	hypothyroid	rs201379120	6	33035666	G	T	0.171421	0.017905	0.971256	20.9593	1.1e-21	127	FALSE	HLA-DPA1	-3320
Hypothyroidism	hypothyroid	rs1054025	6	33035771	T	C	0.165632	0.017365	0.970123	20.8094	1.55e-21	127	FALSE	HLA-DPA1	-3425
Hypothyroidism	hypothyroid	rs79015944	6	33036318	T	C	0.166341	0.017376	0.970139	20.9569	1.1e-21	127	FALSE	HLA-DPA1	-3972
Hypothyroidism	hypothyroid	rs56046206	6	33036548	G	A	0.242068	0.026465	0.986727	19.2057	6.23e-20	127	FALSE	HLA-DPA1	-4202
Hypothyroidism	hypothyroid	rs2308927	6	33036977	G	A	0.157113	0.023412	0.975708	10.6978	2.01e-11	127	FALSE	HLA-DPA1	-4631
Hypothyroidism	hypothyroid	rs1126544	6	33037061	G	C	0.157057	0.023464	0.975708	10.6462	2.26e-11	127	FALSE	HLA-DPA1	-4715
Hypothyroidism	hypothyroid	rs1062481	6	33037611	C	T	0.166088	0.017369	0.970129	20.9104	1.23e-21	127	FALSE	HLA-DPA1	-5265
Hypothyroidism	hypothyroid	rs1126534	6	33037639	G	A	0.177668	0.018091	0.971777	22.0102	9.77e-23	127	FALSE	HLA-DPA1	-5293
Hypothyroidism	hypothyroid	rs1126533	6	33037640	C	T	0.165253	0.01734	0.970047	20.7758	1.68e-21	127	FALSE	HLA-DPA1	-5294
Hypothyroidism	hypothyroid	rs60038796	6	33038234	G	A	0.192728	0.021634	0.974953	18.2618	5.47e-19	127	FALSE	HLA-DPA1	-5888
Hypothyroidism	hypothyroid	rs78103064	6	33038283	A	G	0.165985	0.016597	0.96727	22.7904	1.62e-23	127	FALSE	HLA-DPA1	-5937
Hypothyroidism	hypothyroid	rs2301223	6	33038546	C	T	0.166212	0.016599	0.967271	22.8468	1.42e-23	127	FALSE	HLA-DPA1	-6200
Hypothyroidism	hypothyroid	rs60438747	6	33039146	A	T	0.166462	0.0166	0.967272	22.9093	1.23e-23	127	FALSE	HLA-DPA1	-6800
Hypothyroidism	hypothyroid	rs13196651	6	33039507	A	G	0.16652	0.0166	0.96727	22.9245	1.19e-23	127	FALSE	HLA-DPA1	-7161
Hypothyroidism	hypothyroid	rs79126782	6	33039756	G	A	0.196981	0.021143	0.972303	19.8933	1.28e-20	127	FALSE	HLA-DPA1	-7410
Hypothyroidism	hypothyroid	rs72500561	6	33039958	A	G	0.158231	0.018157	0.972858	17.5108	3.08e-18	127	FALSE	HLA-DPA1	-7612
Hypothyroidism	hypothyroid	rs4345439	6	33040098	C	T	0.16647	0.0166	0.967268	22.9123	1.22e-23	127	FALSE	HLA-DPA1	-7752
Hypothyroidism	hypothyroid	rs4582419	6	33040138	G	A	0.165946	0.016594	0.967253	22.7904	1.62e-23	127	FALSE	HLA-DPA1	-7792
Hypothyroidism	hypothyroid	rs4422658	6	33040165	G	T	0.158226	0.018157	0.972858	17.5099	3.09e-18	127	FALSE	HLA-DPA1	-7819
Hypothyroidism	hypothyroid	rs4501465	6	33040307	G	A	0.158227	0.018157	0.972858	17.5101	3.09e-18	127	FALSE	HLA-DPA1	-7961
Hypothyroidism	hypothyroid	rs3135020	6	33041064	C	A	0.116034	0.014029	0.873601	15.8547	1.4e-16	127	FALSE	HLA-DPA1	-8718
Hypothyroidism	hypothyroid	rs1431401	6	33041186	G	A	0.130439	0.011101	0.820352	31.1156	7.66e-32	127	FALSE	HLA-DPA1	-8840
Hypothyroidism	hypothyroid	rs9380340	6	33042291	A	G	0.153762	0.018763	0.972373	15.5786	2.64e-16	127	FALSE	HLA-DPA1	-9945
Hypothyroidism	hypothyroid	rs9394130	6	33042393	G	A	0.158262	0.018157	0.972859	17.5176	3.04e-18	127	FALSE	HLA-DPA1	-10047
Hypothyroidism	hypothyroid	rs9296073	6	33042551	C	T	0.157163	0.018136	0.972808	17.3252	4.73e-18	127	FALSE	HLA-DPA1	-10205
Hypothyroidism	hypothyroid	rs9296074	6	33042598	A	G	0.158165	0.018157	0.972862	17.4971	3.18e-18	127	FALSE	HLA-DPA1	-10252
Hypothyroidism	hypothyroid	rs7769592	6	33045155	T	C	0.166516	0.018133	0.972503	19.3524	4.44e-20	127	FALSE	HLA-DPA1	-12809
Hypothyroidism	hypothyroid	rs28449420	6	33045530	T	C	0.140807	0.016786	0.967928	16.2845	5.19e-17	127	FALSE	HLA-DPA1	-13184
Hypothyroidism	hypothyroid	rs2073521	6	33045835	A	G	0.108458	0.01543	0.942068	11.6657	2.16e-12	127	FALSE	HLA-DPA1	-13489
Hypothyroidism	hypothyroid	rs2073522	6	33045838	G	A	0.103061	0.012608	0.94131	15.5041	3.13e-16	127	FALSE	HLA-DPA1	-13492
Hypothyroidism	hypothyroid	rs2073523	6	33045839	C	T	0.108593	0.015658	0.942585	11.3755	4.21e-12	127	FALSE	HLA-DPA1	-13493
Hypothyroidism	hypothyroid	rs2021408	6	33046726	T	C	0.111038	0.007882	0.838809	44.3011	5e-45	127	FALSE	HLA-DPA1	-14380
Hypothyroidism	hypothyroid	rs2856821	6	33046742	T	C	0.119691	0.00744	0.812835	57.4493	3.55e-58	127	FALSE	HLA-DPA1	-14396
Hypothyroidism	hypothyroid	rs3097670	6	33046752	G	C	0.116463	0.014144	0.871956	15.7197	1.91e-16	127	FALSE	HLA-DPA1	-14406
Hypothyroidism	hypothyroid	rs1431402	6	33046915	T	A	0.111112	0.007882	0.838797	44.362	4.34e-45	127	FALSE	HLA-DPA1	-14569
Hypothyroidism	hypothyroid	rs1431403	6	33047031	T	C	0.118957	0.015261	0.733108	14.1694	6.77e-15	127	FALSE	HLA-DPA1	-14685
Hypothyroidism	hypothyroid	rs2856822	6	33047432	A	C	0.123143	0.019726	0.720411	9.35296	4.44e-10	127	FALSE	HLA-DPA1	-15086
Hypothyroidism	hypothyroid	rs3135024	6	33047466	T	C	0.135897	0.008758	0.788681	53.5227	3e-54	127	FALSE	HLA-DPA1	-15120
Hypothyroidism	hypothyroid	rs3097671	6	33047612	G	C	0.110582	0.007914	0.840514	43.5986	2.52e-44	127	FALSE	HLA-DPA1	-15266
Hypothyroidism	hypothyroid	rs7760936	6	33047700	C	G	0.154334	0.021162	0.979977	12.4998	3.16e-13	127	FALSE	HLA-DPA1	-15354
Hypothyroidism	hypothyroid	rs12662112	6	33048071	C	G	0.20281	0.020162	0.97751	23.0467	8.98e-24	127	FALSE	HLA-DPA1	-15725
Hypothyroidism	hypothyroid	rs3130169	6	33048102	C	T	0.116035	0.014545	0.871175	14.8051	1.57e-15	127	FALSE	HLA-DPA1	-15756
Hypothyroidism	hypothyroid	rs17214664	6	33048184	C	T	0.192509	0.026197	0.986942	12.6793	2.09e-13	127	FALSE	HLA-DPA1	-15838
Hypothyroidism	hypothyroid	rs3128959	6	33048380	G	A	0.115613	0.014314	0.870853	15.1554	6.99e-16	127	FALSE	HLA-DPA1	-16034
Hypothyroidism	hypothyroid	rs1126511	6	33048466	G	T	0.119706	0.009398	0.811344	36.395	4.03e-37	127	FALSE	HLA-DPA1	-16120
Hypothyroidism	hypothyroid	rs1126513	6	33048467	G	T	0.120263	0.009003	0.81143	39.9341	1.16e-40	127	FALSE	HLA-DPA1	-16121
Hypothyroidism	hypothyroid	rs1042133	6	33048606	G	C	0.108276	0.008023	0.843412	40.7378	1.83e-41	127	FALSE	HLA-DPB1	-4903
Hypothyroidism	hypothyroid	rs1042136	6	33048628	A	C	0.118881	0.00793	0.840084	50.0334	9.26e-51	127	FALSE	HLA-DPB1	-4925
Hypothyroidism	hypothyroid	rs1042151	6	33048661	A	G	0.102132	0.014894	0.819582	11.1374	7.29e-12	127	FALSE	HLA-DPB1	-4958
Hypothyroidism	hypothyroid	rs1042169	6	33048686	G	A	0.119904	0.01933	0.719318	9.24335	5.71e-10	127	FALSE	HLA-DPB1	-4983
Hypothyroidism	hypothyroid	rs9277354	6	33048689	G	A	0.119485	0.019339	0.720551	9.17526	6.68e-10	127	FALSE	HLA-DPB1	-4986
Hypothyroidism	hypothyroid	rs9277355	6	33048691	C	G	0.119484	0.01934	0.720551	9.17475	6.69e-10	127	FALSE	HLA-DPB1	-4988
Hypothyroidism	hypothyroid	rs9277356	6	33048694	A	G	0.119513	0.019373	0.720879	9.14998	7.08e-10	127	FALSE	HLA-DPB1	-4991
Hypothyroidism	hypothyroid	rs118134198	6	33048735	C	G	0.20438	0.020151	0.977471	23.416	3.84e-24	127	FALSE	HLA-DPB1	-5032
Hypothyroidism	hypothyroid	rs928976	6	33049211	C	T	0.114746	0.018331	0.719541	9.40052	3.98e-10	127	FALSE	HLA-DPB1	-5508
Hypothyroidism	hypothyroid	rs9378176	6	33049309	A	G	0.2047	0.020144	0.977439	23.5021	3.15e-24	127	FALSE	HLA-DPB1	-5606
Hypothyroidism	hypothyroid	rs9378177	6	33049384	A	G	0.204181	0.020132	0.977439	23.4144	3.85e-24	127	FALSE	HLA-DPB1	-5681
Hypothyroidism	hypothyroid	rs78857802	6	33049924	C	T	0.203878	0.020268	0.977466	23.0469	8.98e-24	127	FALSE	HLA-DPB1	-6221
Hypothyroidism	hypothyroid	rs9277357	6	33049979	A	G	0.114568	0.015028	0.727564	13.589	2.58e-14	127	FALSE	HLA-DPB1	-6276
Hypothyroidism	hypothyroid	rs9277358	6	33049983	C	T	0.114076	0.014454	0.726702	14.5068	3.11e-15	127	FALSE	HLA-DPB1	-6280
Hypothyroidism	hypothyroid	rs567799472	6	33050016	A	G	-0.50569	0.089376	0.996102	7.80401	1.57e-08	127	FALSE	HLA-DPB1	-6313
Hypothyroidism	hypothyroid	rs9277359	6	33050024	C	A	0.11497	0.014947	0.727256	13.8178	1.52e-14	127	FALSE	HLA-DPB1	-6321
Hypothyroidism	hypothyroid	rs9277360	6	33050036	T	C	0.10473	0.007795	0.834635	40.3884	4.09e-41	127	FALSE	HLA-DPB1	-6333
Hypothyroidism	hypothyroid	rs9277361	6	33050045	T	C	0.114896	0.01494	0.727274	13.8141	1.53e-14	127	FALSE	HLA-DPB1	-6342
Hypothyroidism	hypothyroid	rs9277362	6	33050078	A	G	0.115347	0.014823	0.738828	14.1244	7.51e-15	127	FALSE	HLA-DPB1	-6375
Hypothyroidism	hypothyroid	rs9277363	6	33050079	C	G	0.107436	0.00701	0.738061	52.2461	5.67e-53	127	FALSE	HLA-DPB1	-6376
Hypothyroidism	hypothyroid	rs9277364	6	33050084	C	T	0.108136	0.008119	0.84445	39.7051	1.97e-40	127	FALSE	HLA-DPB1	-6381
Hypothyroidism	hypothyroid	rs9277365	6	33050089	G	A	0.114239	0.013858	0.746756	15.7557	1.76e-16	127	FALSE	HLA-DPB1	-6386
Hypothyroidism	hypothyroid	rs9277366	6	33050107	G	A	0.112206	0.01205	0.759772	19.8723	1.34e-20	127	FALSE	HLA-DPB1	-6404
Hypothyroidism	hypothyroid	rs9277367	6	33050118	C	T	0.11013	0.00957	0.73444	29.882	1.31e-30	127	FALSE	HLA-DPB1	-6415
Hypothyroidism	hypothyroid	rs9277368	6	33050125	G	A	0.113432	0.012803	0.730961	18.0719	8.47e-19	127	FALSE	HLA-DPB1	-6422
Hypothyroidism	hypothyroid	rs9277369	6	33050144	C	T	0.104991	0.0078	0.834874	40.5335	2.93e-41	127	FALSE	HLA-DPB1	-6441
Hypothyroidism	hypothyroid	rs9277370	6	33050148	T	C	0.115477	0.014591	0.727397	14.5835	2.61e-15	127	FALSE	HLA-DPB1	-6445
Hypothyroidism	hypothyroid	rs9277372	6	33050168	C	A	0.116385	0.015557	0.728444	13.1142	7.69e-14	127	FALSE	HLA-DPB1	-6465
Hypothyroidism	hypothyroid	rs9277373	6	33050179	A	G	0.118116	0.01755	0.729939	10.7553	1.76e-11	127	FALSE	HLA-DPB1	-6476
Hypothyroidism	hypothyroid	rs9277374	6	33050185	C	A	0.118075	0.01751	0.729774	10.7947	1.6e-11	127	FALSE	HLA-DPB1	-6482
Hypothyroidism	hypothyroid	rs9277375	6	33050186	T	C	0.118082	0.017516	0.729859	10.7889	1.63e-11	127	FALSE	HLA-DPB1	-6483
Hypothyroidism	hypothyroid	rs9277376	6	33050196	G	C	0.116833	0.019215	0.728571	8.90797	1.24e-09	127	FALSE	HLA-DPB1	-6493
Hypothyroidism	hypothyroid	rs9277377	6	33050203	C	G	0.1149	0.017241	0.725495	10.5606	2.75e-11	127	FALSE	HLA-DPB1	-6500
Hypothyroidism	hypothyroid	rs6899657	6	33050223	G	A	0.105322	0.008009	0.74944	38.734	1.85e-39	127	FALSE	HLA-DPB1	-6520
Hypothyroidism	hypothyroid	rs6921989	6	33050232	T	G	0.105951	0.006664	0.749131	56.1409	7.23e-57	127	FALSE	HLA-DPB1	-6529
Hypothyroidism	hypothyroid	rs9277378	6	33050279	A	G	0.115103	0.015409	0.727485	13.0774	8.37e-14	127	FALSE	HLA-DPB1	-6576
Hypothyroidism	hypothyroid	rs9277379	6	33050325	A	C	0.104741	0.007799	0.835022	40.3554	4.41e-41	127	FALSE	HLA-DPB1	-6622
Hypothyroidism	hypothyroid	rs75565607	6	33050367	G	A	0.203235	0.02016	0.977474	23.1453	7.16e-24	127	FALSE	HLA-DPB1	-6664
Hypothyroidism	hypothyroid	rs9277380	6	33050369	C	G	0.11563	0.014959	0.727556	13.9479	1.13e-14	127	FALSE	HLA-DPB1	-6666
Hypothyroidism	hypothyroid	rs9277381	6	33050394	G	A	0.105363	0.0078	0.834985	40.8105	1.55e-41	127	FALSE	HLA-DPB1	-6691
Hypothyroidism	hypothyroid	rs9277382	6	33050441	G	A	0.115632	0.014856	0.727348	14.1315	7.39e-15	127	FALSE	HLA-DPB1	-6738
Hypothyroidism	hypothyroid	rs3097672	6	33050442	C	A	0.115589	0.014812	0.727523	14.2	6.31e-15	127	FALSE	HLA-DPB1	-6739
Hypothyroidism	hypothyroid	rs9277384	6	33050463	C	G	0.105444	0.00782	0.835316	40.6675	2.15e-41	127	FALSE	HLA-DPB1	-6760
Hypothyroidism	hypothyroid	rs9277385	6	33050473	A	G	0.115553	0.014863	0.727517	14.0997	7.95e-15	127	FALSE	HLA-DPB1	-6770
Hypothyroidism	hypothyroid	rs9277386	6	33050499	A	G	0.115299	0.015304	0.72748	13.2879	5.15e-14	127	FALSE	HLA-DPB1	-6796
Hypothyroidism	hypothyroid	rs9277387	6	33050521	G	T	0.115495	0.014863	0.727467	14.0872	8.18e-15	127	FALSE	HLA-DPB1	-6818
Hypothyroidism	hypothyroid	rs9277388	6	33050525	T	C	0.115502	0.014855	0.727473	14.1032	7.88e-15	127	FALSE	HLA-DPB1	-6822
Hypothyroidism	hypothyroid	rs9277389	6	33050526	C	T	0.115132	0.015224	0.727466	13.3837	4.13e-14	127	FALSE	HLA-DPB1	-6823
Hypothyroidism	hypothyroid	rs3128960	6	33050654	G	A	0.115619	0.014968	0.727568	13.9295	1.18e-14	127	FALSE	HLA-DPB1	-6951
Hypothyroidism	hypothyroid	rs3097673	6	33050671	A	C	0.115634	0.014963	0.727575	13.9417	1.14e-14	127	FALSE	HLA-DPB1	-6968
Hypothyroidism	hypothyroid	rs3097674	6	33050683	A	C	0.122463	0.014547	0.943274	16.395	4.03e-17	127	FALSE	HLA-DPB1	-6980
Hypothyroidism	hypothyroid	rs3128961	6	33050742	G	A	0.115595	0.015099	0.727618	13.6968	2.01e-14	127	FALSE	HLA-DPB1	-7039
Hypothyroidism	hypothyroid	rs9277392	6	33050829	G	C	0.119738	0.015905	0.722389	13.2693	5.38e-14	127	FALSE	HLA-DPB1	-7126
Hypothyroidism	hypothyroid	rs9277393	6	33050877	A	G	0.119665	0.015942	0.72239	13.197	6.35e-14	127	FALSE	HLA-DPB1	-7174
Hypothyroidism	hypothyroid	rs9277394	6	33050970	A	T	0.119726	0.015906	0.722394	13.2659	5.42e-14	127	FALSE	HLA-DPB1	-7267
Hypothyroidism	hypothyroid	rs9277395	6	33051051	A	G	0.119746	0.015884	0.722399	13.3049	4.96e-14	127	FALSE	HLA-DPB1	-7348
Hypothyroidism	hypothyroid	rs9277396	6	33051139	G	A	0.119592	0.016072	0.722375	12.9818	1.04e-13	127	FALSE	HLA-DPB1	-7436
Hypothyroidism	hypothyroid	rs9277397	6	33051277	A	G	0.120173	0.016343	0.722778	12.6942	2.02e-13	127	FALSE	HLA-DPB1	-7574
Hypothyroidism	hypothyroid	rs9277398	6	33051280	T	C	0.12025	0.016422	0.722271	12.5956	2.54e-13	127	FALSE	HLA-DPB1	-7577
Hypothyroidism	hypothyroid	rs9277399	6	33051307	A	G	0.119758	0.015939	0.722585	13.2211	6.01e-14	127	FALSE	HLA-DPB1	-7604
Hypothyroidism	hypothyroid	rs9277400	6	33051316	G	A	0.11979	0.015908	0.722591	13.2754	5.3e-14	127	FALSE	HLA-DPB1	-7613
Hypothyroidism	hypothyroid	rs9277401	6	33051394	C	T	0.119747	0.015917	0.72238	13.2523	5.59e-14	127	FALSE	HLA-DPB1	-7691
Hypothyroidism	hypothyroid	rs9277402	6	33051460	C	T	0.119606	0.015891	0.722437	13.2646	5.44e-14	127	FALSE	HLA-DPB1	-7757
Hypothyroidism	hypothyroid	rs9277403	6	33051467	A	G	0.119662	0.015836	0.722537	13.3632	4.33e-14	127	FALSE	HLA-DPB1	-7764
Hypothyroidism	hypothyroid	rs9277404	6	33051493	T	C	0.119606	0.015779	0.722469	13.4425	3.61e-14	127	FALSE	HLA-DPB1	-7790
Hypothyroidism	hypothyroid	rs9277405	6	33051500	A	G	0.119606	0.015779	0.722469	13.4425	3.61e-14	127	FALSE	HLA-DPB1	-7797
Hypothyroidism	hypothyroid	rs9277406	6	33051554	T	C	0.119744	0.015914	0.722381	13.2564	5.54e-14	127	FALSE	HLA-DPB1	-7851
Hypothyroidism	hypothyroid	rs9277407	6	33051558	T	C	0.119618	0.015791	0.722416	13.4257	3.75e-14	127	FALSE	HLA-DPB1	-7855
Hypothyroidism	hypothyroid	rs9277408	6	33051562	G	A	0.119744	0.015914	0.722381	13.2564	5.54e-14	127	FALSE	HLA-DPB1	-7859
Hypothyroidism	hypothyroid	rs9277409	6	33051624	C	G	0.120102	0.015554	0.722355	13.919	1.2e-14	127	FALSE	HLA-DPB1	-7921
Hypothyroidism	hypothyroid	rs9277410	6	33051640	G	A	0.119573	0.016083	0.722339	12.9612	1.09e-13	127	FALSE	HLA-DPB1	-7937
Hypothyroidism	hypothyroid	rs9277411	6	33051683	C	T	0.119986	0.015837	0.722711	13.429	3.72e-14	127	FALSE	HLA-DPB1	-7980
Hypothyroidism	hypothyroid	rs9277412	6	33051689	C	T	0.120099	0.015858	0.722233	13.4202	3.8e-14	127	FALSE	HLA-DPB1	-7986
Hypothyroidism	hypothyroid	rs9277413	6	33051720	G	A	0.122383	0.017684	0.740808	11.3307	4.67e-12	127	FALSE	HLA-DPB1	-8017
Hypothyroidism	hypothyroid	rs9277414	6	33051723	G	T	0.120563	0.015766	0.724833	13.6665	2.16e-14	127	FALSE	HLA-DPB1	-8020
Hypothyroidism	hypothyroid	rs542443316	6	33051736	A	T	0.1357	0.009175	0.694021	48.7292	1.87e-49	127	FALSE	HLA-DPB1	-8033
Hypothyroidism	hypothyroid	rs563606896	6	33051737	C	T	0.1357	0.009175	0.694021	48.7292	1.87e-49	127	FALSE	HLA-DPB1	-8034
Hypothyroidism	hypothyroid	rs9277417	6	33051741	A	G	0.12108	0.016437	0.736428	12.7372	1.83e-13	127	FALSE	HLA-DPB1	-8038
Hypothyroidism	hypothyroid	rs9277418	6	33051749	C	T	0.120839	0.015993	0.723953	13.3605	4.36e-14	127	FALSE	HLA-DPB1	-8046
Hypothyroidism	hypothyroid	rs9277419	6	33051777	A	G	0.120237	0.015363	0.723976	14.2789	5.26e-15	127	FALSE	HLA-DPB1	-8074
Hypothyroidism	hypothyroid	rs9277420	6	33051790	C	A	0.120251	0.015643	0.723935	13.8031	1.57e-14	127	FALSE	HLA-DPB1	-8087
Hypothyroidism	hypothyroid	rs9277421	6	33051820	G	A	0.120159	0.015799	0.722661	13.5276	2.97e-14	127	FALSE	HLA-DPB1	-8117
Hypothyroidism	hypothyroid	rs9277422	6	33051838	A	C	0.119892	0.015859	0.722596	13.375	4.22e-14	127	FALSE	HLA-DPB1	-8135
Hypothyroidism	hypothyroid	rs9501253	6	33051839	T	C	0.154493	0.021752	0.958543	11.8948	1.27e-12	127	FALSE	HLA-DPB1	-8136
Hypothyroidism	hypothyroid	rs9277423	6	33051845	T	A	0.119891	0.015858	0.722596	13.3757	4.21e-14	127	FALSE	HLA-DPB1	-8142
Hypothyroidism	hypothyroid	rs9277424	6	33051865	A	C	0.119884	0.015716	0.722582	13.6036	2.49e-14	127	FALSE	HLA-DPB1	-8162
Hypothyroidism	hypothyroid	rs116818505	6	33051900	T	G	0.117958	0.014029	0.73335	16.3565	4.4e-17	127	FALSE	HLA-DPB1	-8197
Hypothyroidism	hypothyroid	rs9277426	6	33051910	C	A	0.12007	0.015607	0.722439	13.8238	1.5e-14	127	FALSE	HLA-DPB1	-8207
Hypothyroidism	hypothyroid	rs9277427	6	33051969	A	T	0.119313	0.015454	0.721735	13.9154	1.22e-14	127	FALSE	HLA-DPB1	-8266
Hypothyroidism	hypothyroid	rs9277428	6	33051976	T	A	0.119776	0.015912	0.722354	13.267	5.41e-14	127	FALSE	HLA-DPB1	-8273
Hypothyroidism	hypothyroid	rs9277429	6	33052007	G	A	0.119341	0.015479	0.721703	13.88	1.32e-14	127	FALSE	HLA-DPB1	-8304
Hypothyroidism	hypothyroid	rs9277430	6	33052008	T	C	0.119341	0.015479	0.721703	13.88	1.32e-14	127	FALSE	HLA-DPB1	-8305
Hypothyroidism	hypothyroid	rs9277431	6	33052028	C	T	0.119775	0.015912	0.722378	13.266	5.42e-14	127	FALSE	HLA-DPB1	-8325
Hypothyroidism	hypothyroid	rs9277432	6	33052072	A	T	0.11976	0.015927	0.722354	13.2392	5.76e-14	127	FALSE	HLA-DPB1	-8369
Hypothyroidism	hypothyroid	rs9277433	6	33052128	C	T	0.119763	0.015928	0.722383	13.2393	5.76e-14	127	FALSE	HLA-DPB1	-8425
Hypothyroidism	hypothyroid	rs9277434	6	33052186	A	G	0.119914	0.015771	0.722405	13.52	3.02e-14	127	FALSE	HLA-DPB1	-8483
Hypothyroidism	hypothyroid	rs9277435	6	33052220	T	A	0.119758	0.015915	0.722365	13.2577	5.53e-14	127	FALSE	HLA-DPB1	-8517
Hypothyroidism	hypothyroid	rs9277436	6	33052221	C	T	0.119758	0.015915	0.722365	13.2577	5.53e-14	127	FALSE	HLA-DPB1	-8518
Hypothyroidism	hypothyroid	rs9277437	6	33052250	A	G	0.119782	0.015753	0.722421	13.5218	3.01e-14	127	FALSE	HLA-DPB1	-8547
Hypothyroidism	hypothyroid	rs9277438	6	33052303	C	T	0.119759	0.015928	0.722369	13.2384	5.78e-14	127	FALSE	HLA-DPB1	-8600
Hypothyroidism	hypothyroid	rs9277439	6	33052315	C	A	0.119647	0.015788	0.722217	13.436	3.66e-14	127	FALSE	HLA-DPB1	-8612
Hypothyroidism	hypothyroid	rs9277440	6	33052327	C	T	0.119644	0.015791	0.722201	13.4305	3.71e-14	127	FALSE	HLA-DPB1	-8624
Hypothyroidism	hypothyroid	rs9277441	6	33052354	C	A	0.120038	0.015404	0.722631	14.162	6.89e-15	127	FALSE	HLA-DPB1	-8651
Hypothyroidism	hypothyroid	rs1811359	6	33052382	G	C	0.12059	0.015509	0.728658	14.1031	7.89e-15	127	FALSE	HLA-DPB1	-8679
Hypothyroidism	hypothyroid	rs9277443	6	33052414	A	G	0.119896	0.015792	0.722437	13.4821	3.3e-14	127	FALSE	HLA-DPB1	-8711
Hypothyroidism	hypothyroid	rs9277444	6	33052439	A	G	0.119647	0.015811	0.722867	13.4	3.98e-14	127	FALSE	HLA-DPB1	-8736
Hypothyroidism	hypothyroid	rs9277445	6	33052492	G	C	0.119028	0.015178	0.721979	14.3332	4.64e-15	127	FALSE	HLA-DPB1	-8789
Hypothyroidism	hypothyroid	rs9277446	6	33052498	G	C	0.119065	0.015215	0.721964	14.2759	5.3e-15	127	FALSE	HLA-DPB1	-8795
Hypothyroidism	hypothyroid	rs9277447	6	33052562	T	C	0.135715	0.009173	0.693984	48.753	1.77e-49	127	FALSE	HLA-DPB1	-8859
Hypothyroidism	hypothyroid	rs9277448	6	33052572	T	C	0.135715	0.009173	0.693984	48.753	1.77e-49	127	FALSE	HLA-DPB1	-8869
Hypothyroidism	hypothyroid	rs9277449	6	33052615	T	C	0.135714	0.009173	0.693985	48.7517	1.77e-49	127	FALSE	HLA-DPB1	-8912
Hypothyroidism	hypothyroid	rs79859457	6	33052677	A	G	0.134215	0.009186	0.691122	47.5757	2.66e-48	127	FALSE	HLA-DPB1	-8974
Hypothyroidism	hypothyroid	rs9277450	6	33052695	T	G	0.136047	0.010361	0.763133	38.6192	2.4e-39	127	FALSE	HLA-DPB1	-8992
Hypothyroidism	hypothyroid	rs9277452	6	33052717	A	C	0.135655	0.009175	0.694052	48.6911	2.04e-49	127	FALSE	HLA-DPB1	-9014
Hypothyroidism	hypothyroid	rs9277453	6	33052719	G	A	0.145201	0.010654	0.762354	41.53	2.95e-42	127	FALSE	HLA-DPB1	-9016
Hypothyroidism	hypothyroid	rs9277454	6	33052723	C	G	0.135655	0.009175	0.694052	48.6911	2.04e-49	127	FALSE	HLA-DPB1	-9020
Hypothyroidism	hypothyroid	rs1126537	6	33052736	G	A	0.135566	0.009181	0.693799	48.5676	2.71e-49	127	FALSE	HLA-DPB1	-9033
Hypothyroidism	hypothyroid	rs1126541	6	33052743	T	C	0.13594	0.009186	0.691932	48.7786	1.66e-49	127	FALSE	HLA-DPB1	-9040
Hypothyroidism	hypothyroid	rs1042187	6	33052768	T	C	0.135712	0.009173	0.693984	48.7505	1.78e-49	127	FALSE	HLA-DPB1	-9065
Hypothyroidism	hypothyroid	rs1042212	6	33052803	G	A	0.136597	0.009212	0.695755	48.966	1.08e-49	127	FALSE	HLA-DPB1	-9100
Hypothyroidism	hypothyroid	rs1042331	6	33052950	T	C	0.119747	0.015915	0.722355	13.2562	5.54e-14	127	FALSE	HLA-DPB1	-9247
Hypothyroidism	hypothyroid	rs1042335	6	33052958	C	T	0.119781	0.015952	0.722471	13.2046	6.24e-14	127	FALSE	HLA-DPB1	-9255
Hypothyroidism	hypothyroid	rs1071597	6	33052986	T	C	0.119999	0.015935	0.722416	13.2767	5.29e-14	127	FALSE	HLA-DPB1	-9283
Hypothyroidism	hypothyroid	rs75656943	6	33053092	C	T	0.21122	0.027218	0.972207	14.0516	8.88e-15	127	FALSE	HLA-DPB1	-9389
Hypothyroidism	hypothyroid	rs80315764	6	33053121	C	T	0.204874	0.021158	0.977453	21.4205	3.8e-22	127	FALSE	HLA-DPB1	-9418
Hypothyroidism	hypothyroid	rs9277458	6	33053167	A	C	0.119893	0.015681	0.722403	13.6629	2.17e-14	127	FALSE	HLA-DPB1	-9464
Hypothyroidism	hypothyroid	rs9277459	6	33053248	A	G	0.119759	0.015927	0.722354	13.2399	5.76e-14	127	FALSE	HLA-DPB1	-9545
Hypothyroidism	hypothyroid	rs9277460	6	33053252	G	A	0.119761	0.015929	0.722352	13.2372	5.79e-14	127	FALSE	HLA-DPB1	-9549
Hypothyroidism	hypothyroid	rs9277461	6	33053270	T	A	0.120018	0.016191	0.722972	12.8887	1.29e-13	127	FALSE	HLA-DPB1	-9567
Hypothyroidism	hypothyroid	rs9277462	6	33053271	T	C	0.119752	0.01593	0.722356	13.2338	5.84e-14	127	FALSE	HLA-DPB1	-9568
Hypothyroidism	hypothyroid	rs9277463	6	33053307	C	T	0.119966	0.015715	0.722414	13.623	2.38e-14	127	FALSE	HLA-DPB1	-9604
Hypothyroidism	hypothyroid	rs9277464	6	33053352	C	T	0.134784	0.007	0.779584	81.8443	1.43e-82	127	FALSE	HLA-DPB1	-9649
Hypothyroidism	hypothyroid	rs9277465	6	33053396	A	G	0.134807	0.007	0.77955	81.867	1.36e-82	127	FALSE	HLA-DPB1	-9693
Hypothyroidism	hypothyroid	rs9277466	6	33053399	T	C	0.119757	0.015925	0.722354	13.2426	5.72e-14	127	FALSE	HLA-DPB1	-9696
Hypothyroidism	hypothyroid	rs9277468	6	33053455	C	T	0.119757	0.015925	0.722354	13.2426	5.72e-14	127	FALSE	HLA-DPB1	-9752
Hypothyroidism	hypothyroid	rs9277469	6	33053468	G	T	0.119639	0.015878	0.722406	13.2911	5.12e-14	127	FALSE	HLA-DPB1	-9765
Hypothyroidism	hypothyroid	rs9277470	6	33053477	G	C	0.120822	0.017022	0.725182	11.8805	1.32e-12	127	FALSE	HLA-DPB1	-9774
Hypothyroidism	hypothyroid	rs11551421	6	33053609	G	A	0.187078	0.023746	0.967463	14.459	3.48e-15	127	FALSE	HLA-DPB1	-9906
Hypothyroidism	hypothyroid	rs9277471	6	33053682	G	A	0.119869	0.015979	0.722381	13.1816	6.58e-14	127	FALSE	HLA-DPB1	-9979
Hypothyroidism	hypothyroid	rs9277472	6	33053723	T	C	0.119345	0.015515	0.721637	13.8193	1.52e-14	127	FALSE	HLA-DPB1	-10020
Hypothyroidism	hypothyroid	rs9277473	6	33053728	C	T	0.119891	0.016059	0.722057	13.062	8.67e-14	127	FALSE	HLA-DPB1	-10025
Hypothyroidism	hypothyroid	rs9277474	6	33053737	G	T	0.135707	0.009173	0.693985	48.7471	1.79e-49	127	FALSE	HLA-DPB1	-10034
Hypothyroidism	hypothyroid	rs9277475	6	33053739	T	C	0.140617	0.009861	0.753382	45.3622	4.34e-46	127	FALSE	HLA-DPB1	-10036
Hypothyroidism	hypothyroid	rs9277477	6	33053772	G	A	0.118347	0.014535	0.724208	15.3895	4.08e-16	127	FALSE	HLA-DPB1	-10069
Hypothyroidism	hypothyroid	rs9277478	6	33053780	T	A	0.119757	0.015925	0.722354	13.2426	5.72e-14	127	FALSE	HLA-DPB1	-10077
Hypothyroidism	hypothyroid	rs9277479	6	33053789	A	G	0.119808	0.015923	0.722422	13.2564	5.54e-14	127	FALSE	HLA-DPB1	-10086
Hypothyroidism	hypothyroid	rs9277480	6	33053812	A	G	0.135012	0.007003	0.779602	82.0446	9.02e-83	127	FALSE	HLA-DPB1	-10109
Hypothyroidism	hypothyroid	rs41270522	6	33053845	G	T	0.205099	0.021469	0.977525	20.8734	1.34e-21	127	FALSE	HLA-DPB1	-10142
Hypothyroidism	hypothyroid	rs9277482	6	33053868	A	G	0.120135	0.016206	0.724858	12.8892	1.29e-13	127	FALSE	HLA-DPB1	-10165
Hypothyroidism	hypothyroid	rs9277483	6	33053871	A	G	0.11983	0.015824	0.722503	13.4177	3.82e-14	127	FALSE	HLA-DPB1	-10168
Hypothyroidism	hypothyroid	rs9277485	6	33053887	A	G	0.119814	0.015872	0.722549	13.3372	4.6e-14	127	FALSE	HLA-DPB1	-10184
Hypothyroidism	hypothyroid	rs9277486	6	33053890	G	A	0.119814	0.015873	0.722549	13.3365	4.61e-14	127	FALSE	HLA-DPB1	-10187
Hypothyroidism	hypothyroid	rs9277487	6	33053902	A	G	0.119788	0.015897	0.722512	13.293	5.09e-14	127	FALSE	HLA-DPB1	-10199
Hypothyroidism	hypothyroid	rs9277488	6	33053906	G	T	0.120188	0.01633	0.72496	12.717	1.92e-13	127	FALSE	HLA-DPB1	-10203
Hypothyroidism	hypothyroid	rs9277489	6	33053942	T	C	0.134683	0.006999	0.779525	81.7429	1.81e-82	127	FALSE	HLA-DPB1	-10239
Hypothyroidism	hypothyroid	rs9277490	6	33053968	T	A	0.1198	0.015874	0.722385	13.3318	4.66e-14	127	FALSE	HLA-DPB1	-10265
Hypothyroidism	hypothyroid	rs9277491	6	33053971	T	C	0.119807	0.015881	0.722382	13.3216	4.77e-14	127	FALSE	HLA-DPB1	-10268
Hypothyroidism	hypothyroid	rs9277492	6	33053982	G	C	0.119689	0.015582	0.722168	13.7819	1.65e-14	127	FALSE	HLA-DPB1	-10279
Hypothyroidism	hypothyroid	rs9277493	6	33054046	T	G	0.119869	0.015991	0.722323	13.1622	6.88e-14	127	FALSE	HLA-DPB1	-10343
Hypothyroidism	hypothyroid	rs9277494	6	33054057	G	A	0.119725	0.015847	0.722233	13.359	4.38e-14	127	FALSE	HLA-DPB1	-10354
Hypothyroidism	hypothyroid	rs9277495	6	33054071	G	C	0.119683	0.015832	0.722341	13.374	4.23e-14	127	FALSE	HLA-DPB1	-10368
Hypothyroidism	hypothyroid	rs9277496	6	33054074	C	T	0.134677	0.007105	0.787199	79.3448	4.52e-80	127	FALSE	HLA-DPB1	-10371
Hypothyroidism	hypothyroid	rs9277497	6	33054091	C	T	0.119681	0.01583	0.722293	13.3761	4.21e-14	127	FALSE	HLA-DPB1	-10388
Hypothyroidism	hypothyroid	rs9277498	6	33054141	T	C	0.119679	0.015833	0.721561	13.3715	4.25e-14	127	FALSE	HLA-DPB1	-10438
Hypothyroidism	hypothyroid	rs9277499	6	33054142	G	C	0.119922	0.016091	0.72227	13.0195	9.56e-14	127	FALSE	HLA-DPB1	-10439
Hypothyroidism	hypothyroid	rs3097676	6	33054145	A	G	0.105106	0.007804	0.835056	40.5809	2.63e-41	127	FALSE	HLA-DPB1	-10442
Hypothyroidism	hypothyroid	rs9277501	6	33054148	C	T	0.119737	0.015906	0.722411	13.2675	5.4e-14	127	FALSE	HLA-DPB1	-10445
Hypothyroidism	hypothyroid	rs9277502	6	33054149	T	C	0.119548	0.015717	0.722174	13.5295	2.95e-14	127	FALSE	HLA-DPB1	-10446
Hypothyroidism	hypothyroid	rs9277503	6	33054152	A	G	0.119737	0.015906	0.722411	13.2675	5.4e-14	127	FALSE	HLA-DPB1	-10449
Hypothyroidism	hypothyroid	rs9277504	6	33054155	C	T	0.119767	0.015876	0.722356	13.3212	4.77e-14	127	FALSE	HLA-DPB1	-10452
Hypothyroidism	hypothyroid	rs9277505	6	33054156	A	G	0.119767	0.015876	0.722356	13.3212	4.77e-14	127	FALSE	HLA-DPB1	-10453
Hypothyroidism	hypothyroid	rs9277507	6	33054176	T	A	0.119722	0.015783	0.722495	13.4599	3.47e-14	127	FALSE	HLA-DPB1	-10473
Hypothyroidism	hypothyroid	rs9277508	6	33054177	T	C	0.119728	0.015628	0.722454	13.7149	1.93e-14	127	FALSE	HLA-DPB1	-10474
Hypothyroidism	hypothyroid	rs9277509	6	33054207	A	G	0.119684	0.016134	0.722288	12.9059	1.24e-13	127	FALSE	HLA-DPB1	-10504
Hypothyroidism	hypothyroid	rs9277510	6	33054208	C	T	0.119866	0.015981	0.722438	13.1779	6.64e-14	127	FALSE	HLA-DPB1	-10505
Hypothyroidism	hypothyroid	rs9277511	6	33054215	A	C	0.11902	0.015452	0.755902	13.8546	1.4e-14	127	FALSE	HLA-DPB1	-10512
Hypothyroidism	hypothyroid	rs9277512	6	33054227	G	A	0.11197	0.008383	0.735191	39.921	1.2e-40	127	FALSE	HLA-DPB1	-10524
Hypothyroidism	hypothyroid	rs9277513	6	33054231	C	T	0.119641	0.015813	0.722428	13.3945	4.03e-14	127	FALSE	HLA-DPB1	-10528
Hypothyroidism	hypothyroid	rs9277514	6	33054235	T	G	0.119737	0.015908	0.722351	13.2643	5.44e-14	127	FALSE	HLA-DPB1	-10532
Hypothyroidism	hypothyroid	rs9277515	6	33054268	C	A	0.117584	0.013999	0.725596	16.3253	4.73e-17	127	FALSE	HLA-DPB1	-10565
Hypothyroidism	hypothyroid	rs9277516	6	33054280	T	C	0.120208	0.015909	0.723602	13.362	4.34e-14	127	FALSE	HLA-DPB1	-10577
Hypothyroidism	hypothyroid	rs9277517	6	33054281	G	A	0.119878	0.015572	0.722995	13.8407	1.44e-14	127	FALSE	HLA-DPB1	-10578
Hypothyroidism	hypothyroid	rs9277518	6	33054302	T	C	0.118063	0.014528	0.727528	15.3337	4.64e-16	127	FALSE	HLA-DPB1	-10599
Hypothyroidism	hypothyroid	rs1126719	6	33054325	G	C	0.126412	0.02257	0.757411	7.66064	2.18e-08	127	FALSE	HLA-DPB1	-10622
Hypothyroidism	hypothyroid	rs1042448	6	33054342	T	A	0.122124	0.017834	0.729848	11.1087	7.78e-12	127	FALSE	HLA-DPB1	-10639
Hypothyroidism	hypothyroid	rs9277522	6	33054353	G	A	0.124186	0.019889	0.732184	9.35697	4.4e-10	127	FALSE	HLA-DPB1	-10650
Hypothyroidism	hypothyroid	rs9277523	6	33054355	A	C	0.124318	0.020324	0.732491	9.00765	9.83e-10	127	FALSE	HLA-DPB1	-10652
Hypothyroidism	hypothyroid	rs1042467	6	33054373	C	T	0.123175	0.019459	0.730849	9.59653	2.53e-10	127	FALSE	HLA-DPB1	-10670
Hypothyroidism	hypothyroid	rs1042488	6	33054381	T	C	0.121845	0.018259	0.745518	10.5858	2.6e-11	127	FALSE	HLA-DPB1	-10678
Hypothyroidism	hypothyroid	rs1042497	6	33054386	C	T	0.121398	0.017737	0.733516	11.0988	7.96e-12	127	FALSE	HLA-DPB1	-10683
Hypothyroidism	hypothyroid	rs1042502	6	33054400	T	C	0.121366	0.017708	0.733299	11.1273	7.46e-12	127	FALSE	HLA-DPB1	-10697
Hypothyroidism	hypothyroid	rs1042507	6	33054404	A	G	0.121313	0.017612	0.733054	11.2311	5.87e-12	127	FALSE	HLA-DPB1	-10701
Hypothyroidism	hypothyroid	rs1042508	6	33054410	A	C	0.121188	0.01749	0.733218	11.3562	4.4e-12	127	FALSE	HLA-DPB1	-10707
Hypothyroidism	hypothyroid	rs1042511	6	33054413	T	G	0.121302	0.0172	0.73294	11.7385	1.83e-12	127	FALSE	HLA-DPB1	-10710
Hypothyroidism	hypothyroid	rs1042516	6	33054414	T	A	0.121107	0.017397	0.733039	11.4556	3.5e-12	127	FALSE	HLA-DPB1	-10711
Hypothyroidism	hypothyroid	rs1042544	6	33054457	A	G	0.11964	0.015832	0.723822	13.3642	4.32e-14	127	FALSE	HLA-DPB1	-10754
Hypothyroidism	hypothyroid	rs931	6	33054550	G	A	0.119651	0.015766	0.722429	13.4728	3.37e-14	127	FALSE	HLA-DPB1	-10847
Hypothyroidism	hypothyroid	rs928	6	33054552	C	G	0.119692	0.015983	0.722369	13.1388	7.26e-14	127	FALSE	HLA-DPB1	-10849
Hypothyroidism	hypothyroid	rs935	6	33054579	C	T	0.119739	0.016112	0.722715	12.951	1.12e-13	127	FALSE	HLA-DPB1	-10876
Hypothyroidism	hypothyroid	rs932	6	33054586	A	G	0.119782	0.016158	0.722866	12.8906	1.29e-13	127	FALSE	HLA-DPB1	-10883
Hypothyroidism	hypothyroid	rs933	6	33054595	C	T	0.1199	0.016121	0.723187	12.9702	1.07e-13	127	FALSE	HLA-DPB1	-10892
Hypothyroidism	hypothyroid	rs929	6	33054619	G	A	0.113885	0.010522	0.753972	26.5406	2.88e-27	127	FALSE	HLA-DPB1	-10916
Hypothyroidism	hypothyroid	rs930	6	33054656	A	C	0.113691	0.010089	0.74213	28.6929	2.03e-29	127	FALSE	HLA-DPB1	-10953
Hypothyroidism	hypothyroid	rs934	6	33054659	A	G	0.110472	0.007688	0.748438	46.0539	8.83e-47	127	FALSE	HLA-DPB1	-10956
Hypothyroidism	hypothyroid	rs9277529	6	33054675	C	G	0.114696	0.011336	0.753732	23.3079	4.92e-24	127	FALSE	HLA-DPB1	-10972
Hypothyroidism	hypothyroid	rs9277530	6	33054683	A	G	0.119935	0.016119	0.725327	12.9805	1.05e-13	127	FALSE	HLA-DPB1	-10980
Hypothyroidism	hypothyroid	rs9277531	6	33054687	G	A	0.119882	0.016042	0.724373	13.0862	8.2e-14	127	FALSE	HLA-DPB1	-10984
Hypothyroidism	hypothyroid	rs9277532	6	33054711	G	T	0.11967	0.015814	0.722342	13.3992	3.99e-14	127	FALSE	HLA-DPB1	-11008
Hypothyroidism	hypothyroid	rs9277533	6	33054721	C	T	0.119906	0.015795	0.72241	13.4803	3.31e-14	127	FALSE	HLA-DPB1	-11018
Hypothyroidism	hypothyroid	rs9277534	6	33054807	A	G	0.119879	0.015803	0.722409	13.461	3.46e-14	127	FALSE	HLA-DPB1	-11104
Hypothyroidism	hypothyroid	rs9277535	6	33054861	A	G	0.134886	0.006999	0.779576	81.9712	1.07e-82	127	FALSE	HLA-DPB1	-11158
Hypothyroidism	hypothyroid	rs9277536	6	33054890	C	T	0.119764	0.015919	0.722386	13.2535	5.58e-14	127	FALSE	HLA-DPB1	-11187
Hypothyroidism	hypothyroid	rs9277537	6	33055009	C	A	0.119731	0.015952	0.722426	13.1943	6.39e-14	127	FALSE	HLA-DPB1	31
Hypothyroidism	hypothyroid	rs9277538	6	33055047	A	G	0.118226	0.0175	0.725302	10.8318	1.47e-11	127	FALSE	HLA-DPB1	69
Hypothyroidism	hypothyroid	rs9277539	6	33055079	A	G	0.108887	0.008696	0.747375	35.2023	6.28e-36	127	FALSE	HLA-DPB1	101
Hypothyroidism	hypothyroid	rs9277540	6	33055123	A	G	0.119841	0.015843	0.722476	13.3889	4.08e-14	127	FALSE	HLA-DPB1	145
Hypothyroidism	hypothyroid	rs9277541	6	33055158	A	G	0.120031	0.015653	0.722491	13.738	1.83e-14	127	FALSE	HLA-DPB1	180
Hypothyroidism	hypothyroid	rs72500564	6	33055197	C	T	0.138198	0.011375	0.791591	33.1991	6.32e-34	127	FALSE	HLA-DPB1	219
Hypothyroidism	hypothyroid	rs9277542	6	33055247	T	C	0.12018	0.015307	0.722541	14.3641	4.32e-15	127	FALSE	HLA-DPB1	269
Hypothyroidism	hypothyroid	rs73740309	6	33055288	C	T	0.144458	0.010857	0.767995	39.6246	2.37e-40	127	FALSE	HLA-DPB1	310
Hypothyroidism	hypothyroid	rs9277543	6	33055294	G	A	0.119763	0.015907	0.722378	13.2721	5.34e-14	127	FALSE	HLA-DPB1	316
Hypothyroidism	hypothyroid	rs9277544	6	33055308	C	T	0.119769	0.015913	0.722386	13.2639	5.45e-14	127	FALSE	HLA-DPB1	330
Hypothyroidism	hypothyroid	rs9277545	6	33055323	C	T	0.11025	0.007092	0.744203	53.7287	1.87e-54	127	FALSE	HLA-DPB1	345
Hypothyroidism	hypothyroid	rs9277546	6	33055346	T	G	0.119619	0.015473	0.722264	13.9504	1.12e-14	127	FALSE	HLA-DPB1	368
Hypothyroidism	hypothyroid	rs9277547	6	33055367	C	A	0.119779	0.015905	0.72239	13.2779	5.27e-14	127	FALSE	HLA-DPB1	389
Hypothyroidism	hypothyroid	rs9277548	6	33055390	C	T	0.119795	0.01589	0.722398	13.3049	4.96e-14	127	FALSE	HLA-DPB1	412
Hypothyroidism	hypothyroid	rs9277549	6	33055419	A	G	0.11959	0.016097	0.722888	12.9434	1.14e-13	127	FALSE	HLA-DPB1	441
Hypothyroidism	hypothyroid	rs9277550	6	33055487	T	C	0.119532	0.016157	0.721988	12.8414	1.44e-13	127	FALSE	HLA-DPB1	509
Hypothyroidism	hypothyroid	rs9277551	6	33055494	G	T	0.119805	0.015924	0.722375	13.2535	5.58e-14	127	FALSE	HLA-DPB1	516
Hypothyroidism	hypothyroid	rs9277552	6	33055501	C	T	0.115097	0.007442	0.81331	53.1818	6.58e-54	127	FALSE	HLA-DPB1	523
Hypothyroidism	hypothyroid	rs9277553	6	33055516	T	C	0.119907	0.016051	0.722331	13.0783	8.35e-14	127	FALSE	HLA-DPB1	538
Hypothyroidism	hypothyroid	rs9277554	6	33055538	C	T	0.119243	0.015411	0.722523	13.9733	1.06e-14	127	FALSE	HLA-DPB1	560
Hypothyroidism	hypothyroid	rs9277555	6	33055605	G	A	0.110407	0.007433	0.744193	49.1321	7.38e-50	127	FALSE	HLA-DPB1	627
Hypothyroidism	hypothyroid	rs3128963	6	33055780	C	T	0.119637	0.016052	0.722469	13.0207	9.53e-14	127	FALSE	HLA-DPB1	802
Hypothyroidism	hypothyroid	rs3128964	6	33055818	A	G	0.119772	0.015915	0.722384	13.2614	5.48e-14	127	FALSE	HLA-DPB1	840
Hypothyroidism	hypothyroid	rs3128965	6	33055899	G	A	0.104605	0.007799	0.834998	40.2559	5.55e-41	127	FALSE	HLA-DPB1	921
Hypothyroidism	hypothyroid	rs3128966	6	33055946	G	A	0.10491	0.007801	0.835126	40.4649	3.43e-41	127	FALSE	HLA-DPB1	968
Hypothyroidism	hypothyroid	rs3117229	6	33056069	G	A	0.134771	0.007	0.779591	81.8269	1.49e-82	127	FALSE	HLA-DPB1	1091
Hypothyroidism	hypothyroid	rs3130186	6	33056207	C	T	0.134788	0.006999	0.779554	81.8554	1.4e-82	127	FALSE	HLA-DPB1	1229
Hypothyroidism	hypothyroid	rs3128968	6	33056253	T	A	0.134733	0.007	0.779586	81.7803	1.66e-82	127	FALSE	HLA-DPB1	1275
Hypothyroidism	hypothyroid	rs3130187	6	33056405	C	T	0.134697	0.006999	0.779565	81.7458	1.8e-82	127	FALSE	HLA-DPB1	1427
Hypothyroidism	hypothyroid	rs3117228	6	33056435	G	T	0.119928	0.01585	0.722412	13.3961	4.02e-14	127	FALSE	HLA-DPB1	1457
Hypothyroidism	hypothyroid	rs3091281	6	33056566	T	C	0.134757	0.006999	0.779579	81.8177	1.52e-82	127	FALSE	HLA-DPB1	1588
Hypothyroidism	hypothyroid	rs9277557	6	33056694	T	C	0.134738	0.007	0.779619	81.7825	1.65e-82	127	FALSE	HLA-DPB1	1716
Hypothyroidism	hypothyroid	rs9277558	6	33056711	C	T	0.134658	0.006999	0.77957	81.6978	2.01e-82	127	FALSE	HLA-DPB1	1733
Hypothyroidism	hypothyroid	rs9277559	6	33056731	T	C	0.138099	0.009537	0.786696	46.7442	1.8e-47	127	FALSE	HLA-DPB1	1753
Hypothyroidism	hypothyroid	rs9277560	6	33056738	C	G	0.132486	0.007664	0.817457	66.1837	6.55e-67	127	FALSE	HLA-DPB1	1760
Hypothyroidism	hypothyroid	rs9277561	6	33056749	T	C	0.133202	0.007908	0.82674	62.8785	1.32e-63	127	FALSE	HLA-DPB1	1771
Hypothyroidism	hypothyroid	rs9277562	6	33056762	C	T	0.134759	0.007009	0.779347	81.6069	2.47e-82	127	FALSE	HLA-DPB1	1784
Hypothyroidism	hypothyroid	rs9277563	6	33056763	A	G	0.119825	0.016018	0.72209	13.1115	7.73e-14	127	FALSE	HLA-DPB1	1785
Hypothyroidism	hypothyroid	rs9277564	6	33056765	C	T	0.119825	0.016018	0.72209	13.1115	7.73e-14	127	FALSE	HLA-DPB1	1787
Hypothyroidism	hypothyroid	rs3117227	6	33056766	A	G	0.05993	0.009372	0.397263	9.77997	1.66e-10	127	FALSE	HLA-DPB1	1788
Hypothyroidism	hypothyroid	rs9277565	6	33056897	C	T	0.12628	0.007265	0.801346	66.8916	1.28e-67	127	FALSE	HLA-DPB1	1919
Hypothyroidism	hypothyroid	rs9277566	6	33056916	G	T	0.119937	0.015779	0.722372	13.5128	3.07e-14	127	FALSE	HLA-DPB1	1938
Hypothyroidism	hypothyroid	rs3097649	6	33056962	C	T	0.179308	0.016438	0.96624	26.9434	1.14e-27	127	FALSE	HLA-DPB1	1984
Hypothyroidism	hypothyroid	rs9277567	6	33057013	A	C	0.126362	0.007265	0.801372	66.9815	1.04e-67	127	FALSE	HLA-DPB1	2035
Hypothyroidism	hypothyroid	rs9277568	6	33057055	T	C	0.134569	0.009194	0.694888	47.7418	1.81e-48	127	FALSE	HLA-DPB1	2077
Hypothyroidism	hypothyroid	rs3130188	6	33057176	T	C	0.119982	0.015844	0.722416	13.4178	3.82e-14	127	FALSE	HLA-DPB1	2198
Hypothyroidism	hypothyroid	rs3091282	6	33057198	G	C	0.119853	0.015786	0.722393	13.4828	3.29e-14	127	FALSE	HLA-DPB1	2220
Hypothyroidism	hypothyroid	rs3091283	6	33057213	C	T	0.110212	0.007169	0.744156	52.5589	2.76e-53	127	FALSE	HLA-DPB1	2235
Hypothyroidism	hypothyroid	rs3128970	6	33057232	T	C	0.062163	0.011235	0.394599	7.49134	3.23e-08	127	FALSE	HLA-DPB1	2254
Hypothyroidism	hypothyroid	rs3091284	6	33057244	T	G	0.105696	0.006664	0.749439	55.8845	1.3e-56	127	FALSE	HLA-DPB1	2266
Hypothyroidism	hypothyroid	rs3097650	6	33057440	C	T	0.11552	0.014951	0.727639	13.9367	1.16e-14	127	FALSE	HLA-DPB1	2462
Hypothyroidism	hypothyroid	rs3097651	6	33057651	C	T	0.10544	0.006662	0.749253	55.6492	2.24e-56	127	FALSE	HLA-DPB1	2673
Hypothyroidism	hypothyroid	rs3117226	6	33057659	G	A	0.105439	0.006662	0.74926	55.6464	2.26e-56	127	FALSE	HLA-DPB1	2681
Hypothyroidism	hypothyroid	rs3117225	6	33057711	G	A	0.119505	0.015542	0.722219	13.8097	1.55e-14	127	FALSE	HLA-DPB1	2733
Hypothyroidism	hypothyroid	rs3097652	6	33057835	C	T	0.119657	0.015739	0.722184	13.5178	3.04e-14	127	FALSE	HLA-DPB1	2857
Hypothyroidism	hypothyroid	rs1367730	6	33058114	C	T	0.109942	0.006901	0.744036	56.3639	4.33e-57	127	FALSE	HLA-DPB1	3136
Hypothyroidism	hypothyroid	rs1367729	6	33058268	T	C	0.109874	0.007006	0.743985	54.6555	2.21e-55	127	FALSE	HLA-DPB1	3290
Hypothyroidism	hypothyroid	rs9378178	6	33058430	A	G	0.204191	0.020137	0.977444	23.4055	3.93e-24	127	FALSE	HLA-DPB1	3452
Hypothyroidism	hypothyroid	rs2395312	6	33058436	C	A	0.109885	0.007015	0.743999	54.5287	2.96e-55	127	FALSE	HLA-DPB1	3458
Hypothyroidism	hypothyroid	rs2068205	6	33058583	T	C	0.062	0.011097	0.395855	7.62591	2.37e-08	127	FALSE	HLA-DPB1	3605
Hypothyroidism	hypothyroid	rs2068204	6	33058718	G	A	0.177725	0.016389	0.966058	26.6409	2.29e-27	127	FALSE	HLA-DPB1	3740
Hypothyroidism	hypothyroid	rs3128972	6	33058774	T	C	0.109229	0.006617	0.743798	60.442	3.61e-61	127	FALSE	HLA-DPB1	3796
Hypothyroidism	hypothyroid	rs2179920	6	33058874	C	T	0.088596	0.006944	0.777866	36.5168	3.04e-37	127	FALSE	HLA-DPB1	3896
Hypothyroidism	hypothyroid	rs10484569	6	33058952	G	A	0.177302	0.016386	0.966058	26.5259	2.98e-27	127	FALSE	HLA-DPB1	3974
Hypothyroidism	hypothyroid	rs114024083	6	33059089	G	A	0.225612	0.023748	0.983717	20.6514	2.23e-21	127	FALSE	HLA-DPB1	4111
Hypothyroidism	hypothyroid	rs2179919	6	33059262	T	C	0.109666	0.006892	0.743976	56.2388	5.77e-57	127	FALSE	HLA-DPB1	4284
Hypothyroidism	hypothyroid	rs2395313	6	33059336	A	C	0.109772	0.006903	0.743928	56.161	6.9e-57	127	FALSE	HLA-DPB1	4358
Hypothyroidism	hypothyroid	rs2281389	6	33059796	A	G	0.106643	0.008219	0.833628	37.7355	1.84e-38	127	FALSE	HLA-DPB1	4818
Hypothyroidism	hypothyroid	rs3128917	6	33059996	T	G	0.109685	0.00694	0.743943	55.4955	3.2e-56	127	FALSE	HLA-DPB1	5018
Hypothyroidism	hypothyroid	rs3117223	6	33060064	G	A	0.109878	0.007215	0.743819	51.602	2.5e-52	127	FALSE	HLA-DPB1	5086
Hypothyroidism	hypothyroid	rs2281388	6	33060118	G	A	0.202463	0.023227	0.977573	17.5192	3.03e-18	127	FALSE	HLA-DPB1	5140
Hypothyroidism	hypothyroid	rs2295121	6	33060704	C	T	0.209422	0.028881	0.972313	12.3661	4.3e-13	127	FALSE	HLA-DPB1	5726
Hypothyroidism	hypothyroid	rs2295120	6	33060769	G	A	0.174986	0.016414	0.966196	25.7766	1.67e-26	127	FALSE	HLA-DPB1	5791
Hypothyroidism	hypothyroid	rs2295118	6	33060892	C	T	0.119377	0.015813	0.72225	13.339	4.58e-14	127	FALSE	HLA-DPB1	5914
Hypothyroidism	hypothyroid	rs3117222	6	33060949	C	T	0.109815	0.00709	0.743948	53.3345	4.63e-54	127	FALSE	HLA-DPB1	5971
Hypothyroidism	hypothyroid	rs3130189	6	33061229	T	C	0.105076	0.007796	0.834922	40.634	2.32e-41	127	FALSE	HLA-DPB1	6251
Hypothyroidism	hypothyroid	rs3128919	6	33061626	T	A	0.10973	0.007113	0.743948	52.9224	1.2e-53	127	FALSE	HLA-DPB1	6648
Hypothyroidism	hypothyroid	rs3130190	6	33061690	T	C	0.109689	0.007098	0.743951	53.1031	7.89e-54	127	FALSE	HLA-DPB1	6712
Hypothyroidism	hypothyroid	rs3130191	6	33061871	T	C	0.109749	0.007095	0.743944	53.2049	6.24e-54	127	FALSE	HLA-DPB1	6893
Hypothyroidism	hypothyroid	rs3117221	6	33061947	C	T	0.126451	0.00727	0.801655	66.9835	1.04e-67	127	FALSE	HLA-DPB1	6969
Hypothyroidism	hypothyroid	rs2179917	6	33062062	T	C	0.109724	0.007106	0.743949	53.019	9.57e-54	127	FALSE	HLA-DPB1	7084
Hypothyroidism	hypothyroid	rs3117220	6	33062554	A	G	0.109751	0.007132	0.743949	52.6652	2.16e-53	127	FALSE	HLA-DPB1	7576
Hypothyroidism	hypothyroid	rs3130194	6	33062560	T	C	0.109734	0.007116	0.74395	52.8824	1.31e-53	127	FALSE	HLA-DPB1	7582
Hypothyroidism	hypothyroid	rs3130195	6	33062581	T	C	0.109772	0.007153	0.743933	52.3822	4.15e-53	127	FALSE	HLA-DPB1	7603
Hypothyroidism	hypothyroid	rs3117219	6	33062587	G	A	0.109772	0.007153	0.743933	52.3822	4.15e-53	127	FALSE	HLA-DPB1	7609
Hypothyroidism	hypothyroid	rs2395314	6	33062673	G	T	0.109527	0.007094	0.743898	53.0087	9.8e-54	127	FALSE	HLA-DPB1	7695
Hypothyroidism	hypothyroid	rs3117218	6	33062715	G	A	0.105771	0.007808	0.83545	41.0407	9.11e-42	127	FALSE	HLA-DPB1	7737
Hypothyroidism	hypothyroid	rs2144016	6	33062822	A	G	0.108662	0.006609	0.743217	59.9607	1.09e-60	127	FALSE	HLA-DPB1	7844
Hypothyroidism	hypothyroid	rs2144015	6	33062889	C	A	0.108701	0.006609	0.743206	60.0069	9.84e-61	127	FALSE	HLA-DPB1	7911
Hypothyroidism	hypothyroid	rs2179916	6	33063196	T	G	0.108701	0.006609	0.743206	60.0064	9.85e-61	127	FALSE	HLA-DPB1	8218
Hypothyroidism	hypothyroid	rs3130196	6	33063219	T	C	0.107839	0.015235	0.866015	11.8187	1.52e-12	127	FALSE	HLA-DPB1	8241
Hypothyroidism	hypothyroid	rs2395315	6	33063237	G	C	0.108673	0.006611	0.743272	59.9471	1.13e-60	127	FALSE	HLA-DPB1	8259
Hypothyroidism	hypothyroid	rs3117217	6	33063271	G	A	0.108701	0.006609	0.743206	60.0067	9.85e-61	127	FALSE	HLA-DPB1	8293
Hypothyroidism	hypothyroid	rs3130197	6	33063272	G	T	0.108701	0.006609	0.743206	60.0067	9.85e-61	127	FALSE	HLA-DPB1	8294
Hypothyroidism	hypothyroid	rs3117216	6	33063403	A	G	0.119266	0.015703	0.722169	13.4927	3.22e-14	127	FALSE	HLA-DPB1	8425
Hypothyroidism	hypothyroid	rs6914651	6	33063699	A	G	0.108696	0.006609	0.743206	60.0021	9.95e-61	127	FALSE	HLA-DPB1	8721
Hypothyroidism	hypothyroid	rs3130198	6	33063931	A	G	0.10874	0.006609	0.743167	60.0546	8.82e-61	127	FALSE	HLA-DPB1	8953
Hypothyroidism	hypothyroid	rs149607607	6	33064287	C	T	0.202398	0.023247	0.977574	17.4794	3.32e-18	127	FALSE	HLA-DPB1	9309
Hypothyroidism	hypothyroid	rs9277572	6	33064295	G	A	0.107344	0.006631	0.744837	58.1573	6.96e-59	127	FALSE	HLA-DPB1	9317
Hypothyroidism	hypothyroid	rs138980939	6	33064317	C	T	0.209701	0.029576	0.973698	11.8562	1.39e-12	127	FALSE	HLA-DPB1	9339
Hypothyroidism	hypothyroid	rs9277573	6	33064378	A	T	-0.106029	0.012314	0.863823	17.1145	7.68e-18	127	FALSE	HLA-DPB1	9400
Hypothyroidism	hypothyroid	rs3117214	6	33064451	G	A	0.122786	0.010522	0.794446	30.7009	1.99e-31	127	FALSE	HLA-DPB1	9473
Hypothyroidism	hypothyroid	rs3130199	6	33064460	C	T	0.134998	0.009171	0.693656	48.2783	5.27e-49	127	FALSE	HLA-DPB1	9482
Hypothyroidism	hypothyroid	rs3117213	6	33064605	G	T	0.108228	0.006609	0.743229	59.4997	3.16e-60	127	FALSE	HLA-DPB1	9627
Hypothyroidism	hypothyroid	rs7757520	6	33064786	A	G	0.108778	0.006608	0.743082	60.1084	7.79e-61	127	FALSE	HLA-DPB1	9808
Hypothyroidism	hypothyroid	rs3117212	6	33064796	G	A	0.105876	0.007805	0.835325	41.1438	7.18e-42	127	FALSE	HLA-DPB1	9818
Hypothyroidism	hypothyroid	rs3130201	6	33064916	G	A	0.071143	0.007105	0.576293	22.8465	1.42e-23	127	FALSE	HLA-DPB1	9938
Hypothyroidism	hypothyroid	rs2395316	6	33065676	A	G	0.108765	0.006608	0.743083	60.0933	8.07e-61	127	FALSE	HLA-DPB1	10698
Hypothyroidism	hypothyroid	rs3117211	6	33065711	C	A	0.10517	0.007794	0.834798	40.7281	1.87e-41	127	FALSE	HLA-DPB1	10733
Hypothyroidism	hypothyroid	rs2144014	6	33065813	G	A	0.10878	0.006608	0.743082	60.1095	7.77e-61	127	FALSE	HLA-DPB1	10835
Hypothyroidism	hypothyroid	rs2144013	6	33065993	A	G	0.125881	0.007261	0.801059	66.5483	2.83e-67	127	FALSE	HLA-DPB1	11015
Hypothyroidism	hypothyroid	rs2395317	6	33066176	G	T	0.115276	0.009559	0.733106	32.7252	1.88e-33	127	FALSE	HLA-DPB1	11198
Hypothyroidism	hypothyroid	rs2395318	6	33066236	G	A	0.108837	0.006608	0.743066	60.17	6.76e-61	127	FALSE	HLA-DPB1	11258
Hypothyroidism	hypothyroid	rs3117209	6	33066262	G	A	0.107868	0.015195	0.866017	11.8829	1.31e-12	127	FALSE	HLA-DPB1	11284
Hypothyroidism	hypothyroid	rs3117208	6	33066465	G	A	0.108774	0.006608	0.743078	60.103	7.89e-61	127	FALSE	HLA-DPB1	11487
Hypothyroidism	hypothyroid	rs2179913	6	33066481	G	C	0.10878	0.006609	0.74312	60.0908	8.11e-61	127	FALSE	HLA-DPB1	11503
Hypothyroidism	hypothyroid	rs2395319	6	33067211	C	T	0.108856	0.006608	0.743075	60.1902	6.45e-61	127	FALSE	HLA-DPB1	12233
Hypothyroidism	hypothyroid	rs2395320	6	33067281	T	C	0.108818	0.006608	0.743076	60.1482	7.11e-61	127	FALSE	HLA-DPB1	12303
Hypothyroidism	hypothyroid	rs2395321	6	33067636	A	G	0.108789	0.006608	0.743062	60.1163	7.65e-61	127	FALSE	HLA-DPB1	12658
Hypothyroidism	hypothyroid	rs2395322	6	33067663	C	T	0.108799	0.006608	0.743061	60.1263	7.48e-61	127	FALSE	HLA-DPB1	12685
Hypothyroidism	hypothyroid	rs3130206	6	33067753	C	T	0.108591	0.006608	0.743052	59.9044	1.25e-60	127	FALSE	HLA-DPB1	12775
Hypothyroidism	hypothyroid	rs3130207	6	33067769	A	G	0.108772	0.006608	0.743077	60.0993	7.96e-61	127	FALSE	HLA-DPB1	12791
Hypothyroidism	hypothyroid	rs2395323	6	33067857	G	A	0.108805	0.006608	0.743068	60.1332	7.36e-61	127	FALSE	HLA-DPB1	12879
Hypothyroidism	hypothyroid	rs2395324	6	33067897	G	A	0.10879	0.006608	0.74307	60.1168	7.64e-61	127	FALSE	HLA-DPB1	12919
Hypothyroidism	hypothyroid	rs2092702	6	33068302	A	T	0.10876	0.006608	0.743062	60.0848	8.23e-61	127	FALSE	HLA-DPB1	13324
Hypothyroidism	hypothyroid	rs79470430	6	33068772	G	A	0.202535	0.023359	0.977569	17.3428	4.54e-18	127	FALSE	HLA-DPB1	13794
Hypothyroidism	hypothyroid	rs3130209	6	33068848	T	C	0.06205	0.01136	0.394537	7.31785	4.81e-08	127	FALSE	HLA-DPB1	13870
Hypothyroidism	hypothyroid	rs2395325	6	33068864	T	C	0.108819	0.006608	0.743075	60.1486	7.1e-61	127	FALSE	HLA-DPB1	13886
Hypothyroidism	hypothyroid	rs2395326	6	33068865	G	A	0.105943	0.007805	0.835311	41.1947	6.39e-42	127	FALSE	HLA-DPB1	13887
Hypothyroidism	hypothyroid	rs2395327	6	33068917	G	A	0.108837	0.006608	0.743059	60.1665	6.82e-61	127	FALSE	HLA-DPB1	13939
Hypothyroidism	hypothyroid	rs2395328	6	33068964	T	G	0.105906	0.007806	0.835316	41.1639	6.86e-42	127	FALSE	HLA-DPB1	13986
Hypothyroidism	hypothyroid	rs2395329	6	33068994	G	A	0.126484	0.007268	0.80151	67.0505	8.9e-68	127	FALSE	HLA-DPB1	14016
Hypothyroidism	hypothyroid	rs2395330	6	33068999	A	G	0.108854	0.006608	0.743058	60.1848	6.53e-61	127	FALSE	HLA-DPB1	14021
Hypothyroidism	hypothyroid	rs9391751	6	33069233	T	C	0.20941	0.028882	0.97232	12.364	4.32e-13	127	FALSE	HLA-DPB1	14255
Hypothyroidism	hypothyroid	rs3117247	6	33069367	T	A	0.108795	0.006608	0.743075	60.1269	7.47e-61	127	FALSE	HLA-DPB1	14389
Hypothyroidism	hypothyroid	rs3117246	6	33069405	T	C	0.1258	0.007259	0.800981	66.5004	3.16e-67	127	FALSE	HLA-DPB1	14427
Hypothyroidism	hypothyroid	rs3117243	6	33069873	T	C	0.108772	0.006608	0.743071	60.1036	7.88e-61	127	FALSE	HLA-DPB1	14895
Hypothyroidism	hypothyroid	rs3117242	6	33069893	A	G	0.108797	0.006608	0.743043	60.1275	7.46e-61	127	FALSE	HLA-DPB1	14915
Hypothyroidism	hypothyroid	rs9394131	6	33070230	A	G	0.202493	0.023308	0.977574	17.4072	3.92e-18	127	FALSE	HLA-DPB1	15252
Hypothyroidism	hypothyroid	rs9277610	6	33070732	T	G	0.106725	0.016099	0.867312	10.4569	3.49e-11	127	FALSE	HLA-DPB1	15754
Hypothyroidism	hypothyroid	rs3128921	6	33070749	C	A	0.10953	0.006662	0.749053	59.9672	1.08e-60	127	FALSE	HLA-DPB1	15771
Hypothyroidism	hypothyroid	rs114369354	6	33070799	A	G	0.196756	0.026144	0.986355	13.2617	5.47e-14	127	FALSE	HLA-DPB1	15821
Hypothyroidism	hypothyroid	rs3128922	6	33070817	C	T	0.109411	0.006662	0.749016	59.8378	1.45e-60	127	FALSE	HLA-DPB1	15839
Hypothyroidism	hypothyroid	rs3129198	6	33070822	G	A	0.10512	0.007794	0.834794	40.6915	2.03e-41	127	FALSE	HLA-DPB1	15844
Hypothyroidism	hypothyroid	rs3129197	6	33070907	G	A	0.098252	0.011271	0.828861	17.52	3.02e-18	127	FALSE	HLA-DPB1	15929
Hypothyroidism	hypothyroid	rs9689117	6	33070949	T	G	0.146766	0.019843	0.949936	12.835	1.46e-13	127	FALSE	HLA-DPB1	15971
Hypothyroidism	hypothyroid	rs3117241	6	33071134	A	G	0.087974	0.006928	0.776878	36.1771	6.65e-37	127	FALSE	HLA-DPB1	16156
Hypothyroidism	hypothyroid	rs3128923	6	33071322	C	G	0.108862	0.006608	0.743079	60.1992	6.32e-61	127	FALSE	HLA-DPB1	16344
Hypothyroidism	hypothyroid	rs3117240	6	33071335	T	C	0.08773	0.006926	0.776698	36.0031	9.93e-37	127	FALSE	HLA-DPB1	16357
Hypothyroidism	hypothyroid	rs57594310	6	33071591	G	T	0.209425	0.028892	0.97232	12.3576	4.39e-13	127	FALSE	HLA-DPB1	16613
Hypothyroidism	hypothyroid	rs61569031	6	33071597	C	T	0.209425	0.028892	0.97232	12.3576	4.39e-13	127	FALSE	HLA-DPB1	16619
Hypothyroidism	hypothyroid	rs3128925	6	33071600	C	A	0.087987	0.006928	0.776878	36.1873	6.5e-37	127	FALSE	HLA-DPB1	16622
Hypothyroidism	hypothyroid	rs3129196	6	33071708	G	A	0.087992	0.006928	0.776878	36.1911	6.44e-37	127	FALSE	HLA-DPB1	16730
Hypothyroidism	hypothyroid	rs61074882	6	33071744	C	T	0.205969	0.025485	0.972139	15.1742	6.7e-16	127	FALSE	HLA-DPB1	16766
Hypothyroidism	hypothyroid	rs3128926	6	33071754	C	A	0.087995	0.006928	0.776879	36.1932	6.41e-37	127	FALSE	HLA-DPB1	16776
Hypothyroidism	hypothyroid	rs3117239	6	33071777	A	G	0.087995	0.006928	0.776879	36.1932	6.41e-37	127	FALSE	HLA-DPB1	16799
Hypothyroidism	hypothyroid	rs61705355	6	33071839	C	A	0.202447	0.023266	0.977574	17.4597	3.47e-18	127	FALSE	HLA-DPB1	16861
Hypothyroidism	hypothyroid	rs3117238	6	33071983	T	C	0.108902	0.006608	0.743079	60.2413	5.74e-61	127	FALSE	HLA-DPB1	17005
Hypothyroidism	hypothyroid	rs4282438	6	33072172	T	G	0.209471	0.028831	0.97232	12.4121	3.87e-13	127	FALSE	HLA-DPB1	17194
Hypothyroidism	hypothyroid	rs2064479	6	33072240	C	T	0.10946	0.006661	0.748959	59.9054	1.24e-60	127	FALSE	HLA-DPB1	17262
Hypothyroidism	hypothyroid	rs2064478	6	33072266	C	T	0.08805	0.006929	0.776857	36.2343	5.83e-37	127	FALSE	HLA-DPB1	17288
Hypothyroidism	hypothyroid	rs2064477	6	33072287	G	A	0.109451	0.006662	0.749018	59.8791	1.32e-60	127	FALSE	HLA-DPB1	17309
Hypothyroidism	hypothyroid	rs4412248	6	33072415	C	G	0.202486	0.024402	0.977529	15.9525	1.12e-16	127	FALSE	HLA-DPB1	17437
Hypothyroidism	hypothyroid	rs3130210	6	33072729	G	T	0.087904	0.006928	0.776816	36.1277	7.45e-37	127	FALSE	HLA-DPB1	17751
Hypothyroidism	hypothyroid	rs9277619	6	33073064	A	G	-0.129572	0.013039	0.950548	22.515	3.06e-23	127	FALSE	HLA-DPB1	18086
Hypothyroidism	hypothyroid	rs3117236	6	33073068	A	G	0.087313	0.006859	0.77066	36.3567	4.4e-37	127	FALSE	HLA-DPB1	18090
Hypothyroidism	hypothyroid	rs3130211	6	33073076	G	A	0.087646	0.006862	0.77094	36.5944	2.54e-37	127	FALSE	HLA-DPB1	18098
Hypothyroidism	hypothyroid	rs2064476	6	33073322	A	G	0.119339	0.015917	0.722047	13.1682	6.79e-14	127	FALSE	HLA-DPB1	18344
Hypothyroidism	hypothyroid	rs2064475	6	33073440	G	A	0.088016	0.006928	0.776876	36.2093	6.18e-37	127	FALSE	HLA-DPB1	18462
Hypothyroidism	hypothyroid	rs2064474	6	33073463	G	A	0.08741	0.006853	0.770785	36.4922	3.22e-37	127	FALSE	HLA-DPB1	18485
Hypothyroidism	hypothyroid	rs2064473	6	33073515	G	A	0.104633	0.007793	0.834754	40.3358	4.62e-41	127	FALSE	HLA-DPB1	18537
Hypothyroidism	hypothyroid	rs3117235	6	33073902	A	C	0.10885	0.00661	0.743159	60.1532	7.03e-61	127	FALSE	HLA-DPB1	18924
Hypothyroidism	hypothyroid	rs9368752	6	33073904	G	T	0.202524	0.023341	0.977576	17.3668	4.3e-18	127	FALSE	HLA-DPB1	18926
Hypothyroidism	hypothyroid	rs3117234	6	33073984	A	G	0.087558	0.006861	0.770906	36.5286	2.96e-37	127	FALSE	HLA-DPB1	19006
Hypothyroidism	hypothyroid	rs3128927	6	33074288	C	T	0.099275	0.014726	0.749923	10.7893	1.62e-11	127	FALSE	HLA-DPB1	19310
Hypothyroidism	hypothyroid	rs3117233	6	33074348	T	C	0.088068	0.006928	0.776878	36.2511	5.61e-37	127	FALSE	HLA-DPB1	19370
Hypothyroidism	hypothyroid	rs3130212	6	33074389	G	C	0.087682	0.006861	0.770896	36.6282	2.35e-37	127	FALSE	HLA-DPB1	19411
Hypothyroidism	hypothyroid	rs3117232	6	33074569	A	G	0.087661	0.006861	0.770837	36.6133	2.44e-37	127	FALSE	HLA-DPB1	19591
Hypothyroidism	hypothyroid	rs3128928	6	33074612	C	A	0.087468	0.006862	0.771011	36.4465	3.58e-37	127	FALSE	HLA-DPB1	19634
Hypothyroidism	hypothyroid	rs3130213	6	33074707	G	A	0.088076	0.006928	0.776881	36.257	5.53e-37	127	FALSE	HLA-DPB1	19729
Hypothyroidism	hypothyroid	rs3130214	6	33074712	G	C	0.106833	0.016055	0.867295	10.53	2.95e-11	127	FALSE	HLA-DPB1	19734
Hypothyroidism	hypothyroid	rs114585458	6	33074750	T	C	0.196806	0.026171	0.986388	13.2428	5.72e-14	127	FALSE	HLA-DPB1	19772
Hypothyroidism	hypothyroid	rs3128929	6	33074853	C	T	0.087717	0.006862	0.770942	36.651	2.23e-37	127	FALSE	HLA-DPB1	19875
Hypothyroidism	hypothyroid	rs3117231	6	33074908	A	G	0.104738	0.006653	0.748396	55.063	8.65e-56	127	FALSE	HLA-DPB1	19930
Hypothyroidism	hypothyroid	rs910320	6	33075443	C	T	0.087762	0.006944	0.778294	35.8515	1.41e-36	127	FALSE	HLA-DPB1	20465
Hypothyroidism	hypothyroid	rs3117230	6	33075635	A	G	0.087956	0.006928	0.776824	36.1678	6.79e-37	127	FALSE	HLA-DPB1	20657
Hypothyroidism	hypothyroid	rs3128930	6	33075666	C	T	0.099551	0.014496	0.757183	11.1685	6.78e-12	127	FALSE	HLA-DPB1	20688
Hypothyroidism	hypothyroid	rs116257527	6	33075815	C	T	0.1994	0.020096	0.977387	22.4483	3.56e-23	127	FALSE	HLA-DPB1	20837
Hypothyroidism	hypothyroid	rs78695959	6	33075946	T	G	0.199398	0.020096	0.977387	22.4481	3.56e-23	127	FALSE	HLA-DPB1	20968
Hypothyroidism	hypothyroid	rs872956	6	33076090	T	A	0.087852	0.006944	0.778365	35.9183	1.21e-36	127	FALSE	HLA-DPB1	21112
Hypothyroidism	hypothyroid	rs9296080	6	33076539	C	T	0.201639	0.020879	0.971856	21.3132	4.86e-22	127	FALSE	HLA-DPB1	21561
Hypothyroidism	hypothyroid	rs9296081	6	33076661	C	G	0.205142	0.023674	0.972035	17.3228	4.76e-18	127	FALSE	HLA-DPB1	21683
Hypothyroidism	hypothyroid	rs9296082	6	33076668	T	C	0.172403	0.016343	0.965918	25.2574	5.53e-26	127	FALSE	HLA-DPB1	21690
Hypothyroidism	hypothyroid	rs9378179	6	33077227	G	C	0.201211	0.020574	0.971933	21.8337	1.47e-22	127	FALSE	HLA-DPB1	22249
Hypothyroidism	hypothyroid	rs3130216	6	33077271	G	A	0.063741	0.005761	0.430043	27.6942	2.02e-28	127	FALSE	HLA-DPB1	22293
Hypothyroidism	hypothyroid	rs3130217	6	33078020	T	C	0.106749	0.016117	0.867307	10.4397	3.63e-11	127	FALSE	HLA-DPB1	23042
Hypothyroidism	hypothyroid	rs3128932	6	33078082	C	T	0.127036	0.007367	0.808081	65.8588	1.38e-66	127	FALSE	HLA-DPB1	23104
Hypothyroidism	hypothyroid	rs3130218	6	33078163	G	A	0.10675	0.016117	0.867309	10.4401	3.63e-11	127	FALSE	HLA-DPB1	23185
Hypothyroidism	hypothyroid	rs9357157	6	33078173	T	C	0.204123	0.024014	0.972055	16.6992	2e-17	127	FALSE	HLA-DPB1	23195
Hypothyroidism	hypothyroid	rs9380341	6	33078315	G	A	0.204411	0.023683	0.972063	17.1923	6.42e-18	127	FALSE	HLA-DPB1	23337
Hypothyroidism	hypothyroid	rs9380342	6	33078573	G	T	0.199077	0.020093	0.977384	22.385	4.12e-23	127	FALSE	HLA-DPB1	23595
Hypothyroidism	hypothyroid	rs9366813	6	33078996	T	C	0.197107	0.02005	0.977304	22.0531	8.85e-23	127	FALSE	HLA-DPB1	24018
Hypothyroidism	hypothyroid	rs9380343	6	33079166	C	T	0.174995	0.016398	0.966117	25.8294	1.48e-26	127	FALSE	HLA-DPB1	24188
Hypothyroidism	hypothyroid	rs12174662	6	33079385	G	T	0.19544	0.019993	0.977191	21.8153	1.53e-22	127	FALSE	HLA-DPB1	24407
Hypothyroidism	hypothyroid	rs9394133	6	33079476	C	A	0.131908	0.018741	0.940855	11.6947	2.02e-12	127	FALSE	HLA-DPB1	24498
Hypothyroidism	hypothyroid	rs9380344	6	33079689	C	T	0.174293	0.016397	0.966109	25.6308	2.34e-26	127	FALSE	HLA-DPB1	24711
Hypothyroidism	hypothyroid	rs6937034	6	33079766	A	G	0.162966	0.017741	0.971296	19.3637	4.33e-20	127	FALSE	HLA-DPB1	24788
Hypothyroidism	hypothyroid	rs78070629	6	33080160	G	C	0.205909	0.024957	0.97214	15.7803	1.66e-16	127	FALSE	HLA-DPB1	25182
Hypothyroidism	hypothyroid	rs78980954	6	33080173	T	C	0.205758	0.025418	0.972126	15.221	6.01e-16	127	FALSE	HLA-DPB1	25195
Hypothyroidism	hypothyroid	rs114287598	6	33080229	C	T	0.206503	0.025509	0.972151	15.2212	6.01e-16	127	FALSE	HLA-DPB1	25251
Hypothyroidism	hypothyroid	rs75231892	6	33080237	G	C	0.206441	0.025446	0.972147	15.2846	5.19e-16	127	FALSE	HLA-DPB1	25259
Hypothyroidism	hypothyroid	rs115442289	6	33080240	T	C	0.206512	0.02551	0.972151	15.2213	6.01e-16	127	FALSE	HLA-DPB1	25262
Hypothyroidism	hypothyroid	rs9348906	6	33080360	T	G	0.207258	0.023337	0.972053	18.1541	7.01e-19	127	FALSE	HLA-DPB1	25382
Hypothyroidism	hypothyroid	rs77234366	6	33080427	C	T	0.206442	0.025341	0.972141	15.4044	3.94e-16	127	FALSE	HLA-DPB1	25449
Hypothyroidism	hypothyroid	rs9366814	6	33080799	T	G	0.201882	0.030676	0.971565	10.3158	4.83e-11	127	FALSE	HLA-DPB1	25821
Hypothyroidism	hypothyroid	rs2016780	6	33082471	G	C	0.037409	0.006281	0.289667	8.57625	2.65e-09	127	FALSE	HLA-DPB1	27493
Hypothyroidism	hypothyroid	rs9277637	6	33082635	C	T	-0.087887	0.015829	0.810525	7.53939	2.89e-08	127	FALSE	HLA-DPB1	27657
Hypothyroidism	hypothyroid	rs9277638	6	33082692	A	C	-0.0881	0.016055	0.810567	7.37889	4.18e-08	127	FALSE	HLA-DPB1	27714
Hypothyroidism	hypothyroid	rs9277639	6	33082744	G	C	-0.088013	0.015963	0.810623	7.44388	3.6e-08	127	FALSE	HLA-DPB1	27766
Hypothyroidism	hypothyroid	rs2894325	6	33082884	A	G	-0.087996	0.015943	0.810613	7.45823	3.48e-08	127	FALSE	HLA-DPB1	27906
Hypothyroidism	hypothyroid	rs909801	6	33082907	C	A	-0.064393	0.007708	0.729451	16.158	6.95e-17	127	FALSE	HLA-DPB1	27929
Hypothyroidism	hypothyroid	rs4996196	6	33082956	G	C	-0.087994	0.015942	0.810608	7.45874	3.48e-08	127	FALSE	HLA-DPB1	27978
Hypothyroidism	hypothyroid	rs2395348	6	33083036	A	T	-0.087872	0.015799	0.810489	7.56365	2.73e-08	127	FALSE	HLA-DPB1	28058
Hypothyroidism	hypothyroid	rs9277640	6	33083062	A	G	-0.08787	0.015796	0.810487	7.56545	2.72e-08	127	FALSE	HLA-DPB1	28084
Hypothyroidism	hypothyroid	rs6457714	6	33083096	T	A	0.039716	0.006726	0.758433	8.44097	3.62e-09	127	FALSE	HLA-DPB1	28118
Hypothyroidism	hypothyroid	rs2395349	6	33083134	G	A	-0.088016	0.015962	0.81058	7.44514	3.59e-08	127	FALSE	HLA-DPB1	28156
Hypothyroidism	hypothyroid	rs6457715	6	33083188	A	G	0.039551	0.006725	0.758427	8.3771	4.2e-09	127	FALSE	HLA-DPB1	28210
Hypothyroidism	hypothyroid	rs9277641	6	33083458	G	A	-0.087903	0.015694	0.810539	7.66057	2.18e-08	127	FALSE	HLA-DPB1	28480
Hypothyroidism	hypothyroid	rs9277642	6	33083490	T	C	-0.08803	0.015659	0.810605	7.71296	1.94e-08	127	FALSE	HLA-DPB1	28512
Hypothyroidism	hypothyroid	rs9277643	6	33083574	C	T	-0.088433	0.01563	0.810683	7.80418	1.57e-08	127	FALSE	HLA-DPB1	28596
Hypothyroidism	hypothyroid	rs9277644	6	33083599	A	G	-0.087886	0.015347	0.810558	7.97866	1.05e-08	127	FALSE	HLA-DPB1	28621
Hypothyroidism	hypothyroid	rs9277645	6	33083684	A	T	-0.087869	0.015494	0.810565	7.83758	1.45e-08	127	FALSE	HLA-DPB1	28706
Hypothyroidism	hypothyroid	rs9277646	6	33083705	C	G	-0.087872	0.015499	0.81058	7.83351	1.47e-08	127	FALSE	HLA-DPB1	28727
Hypothyroidism	hypothyroid	rs9277647	6	33083750	C	T	-0.08885	0.014282	0.812204	9.29384	5.08e-10	127	FALSE	HLA-DPB1	28772
Hypothyroidism	hypothyroid	rs9277649	6	33083838	C	T	-0.088205	0.015985	0.817009	7.4545	3.51e-08	127	FALSE	HLA-DPB1	28860
Hypothyroidism	hypothyroid	rs9277650	6	33083839	C	G	-0.088206	0.015985	0.817009	7.45505	3.51e-08	127	FALSE	HLA-DPB1	28861
Hypothyroidism	hypothyroid	rs9277651	6	33083840	A	G	-0.088213	0.015984	0.816774	7.45661	3.49e-08	127	FALSE	HLA-DPB1	28862
Hypothyroidism	hypothyroid	rs9277652	6	33083852	C	G	-0.088112	0.015863	0.815705	7.54474	2.85e-08	127	FALSE	HLA-DPB1	28874
Hypothyroidism	hypothyroid	rs9277653	6	33083884	A	G	-0.087543	0.015274	0.81255	7.99127	1.02e-08	127	FALSE	HLA-DPB1	28906
Hypothyroidism	hypothyroid	rs9277654	6	33083936	T	G	-0.08792	0.015523	0.810494	7.81884	1.52e-08	127	FALSE	HLA-DPB1	28958
Hypothyroidism	hypothyroid	rs565645753	6	33084018	G	A	-0.133707	0.013078	0.867477	23.7799	1.66e-24	127	FALSE	HLA-DPB1	29040
Hypothyroidism	hypothyroid	rs9277655	6	33084051	G	T	-0.101985	0.010622	0.812134	21.0753	8.41e-22	127	FALSE	HLA-DPB1	29073
Hypothyroidism	hypothyroid	rs28624333	6	33084086	A	G	0.060626	0.011062	0.730588	7.36238	4.34e-08	127	FALSE	HLA-DPB1	29108
Hypothyroidism	hypothyroid	rs9277656	6	33084148	G	T	-0.087913	0.015346	0.81066	7.98376	1.04e-08	127	FALSE	HLA-DPB1	29170
Hypothyroidism	hypothyroid	rs9277657	6	33084357	T	C	-0.087708	0.015575	0.810511	7.73664	1.83e-08	127	FALSE	HLA-DPB1	29379
Hypothyroidism	hypothyroid	rs9277658	6	33084460	A	G	-0.087955	0.01552	0.810506	7.82704	1.49e-08	127	FALSE	HLA-DPB1	29482
Hypothyroidism	hypothyroid	rs9277659	6	33084571	T	G	-0.087865	0.015432	0.810577	7.8942	1.28e-08	127	FALSE	HLA-DPB1	29593
Hypothyroidism	hypothyroid	rs9277660	6	33084596	G	A	-0.087847	0.015328	0.810569	7.98953	1.02e-08	127	FALSE	HLA-DPB1	29618
Hypothyroidism	hypothyroid	rs9277661	6	33084641	T	C	-0.088026	0.015389	0.810544	7.96162	1.09e-08	127	FALSE	HLA-DPB1	29663
Hypothyroidism	hypothyroid	rs9277662	6	33084698	A	G	-0.087872	0.015608	0.810551	7.73301	1.85e-08	127	FALSE	HLA-DPB1	29720
Hypothyroidism	hypothyroid	rs9277663	6	33085033	T	G	-0.087849	0.015437	0.810482	7.88717	1.3e-08	127	FALSE	HLA-DPB1	30055
Hypothyroidism	hypothyroid	rs9277664	6	33085461	G	A	-0.087794	0.015359	0.809928	7.95166	1.12e-08	127	FALSE	HLA-DPB1	30483
Hypothyroidism	hypothyroid	rs9277665	6	33085462	G	A	-0.088314	0.015867	0.809436	7.57364	2.67e-08	127	FALSE	HLA-DPB1	30484
Hypothyroidism	hypothyroid	rs9277666	6	33085463	G	C	-0.087939	0.015499	0.809921	7.84374	1.43e-08	127	FALSE	HLA-DPB1	30485
Hypothyroidism	hypothyroid	rs9277667	6	33085543	T	C	-0.08795	0.015423	0.810648	7.91728	1.21e-08	127	FALSE	HLA-DPB1	30565
Hypothyroidism	hypothyroid	rs9277668	6	33085575	C	A	-0.087789	0.01536	0.810555	7.94953	1.12e-08	127	FALSE	HLA-DPB1	30597
Hypothyroidism	hypothyroid	rs9277669	6	33085578	G	A	-0.087915	0.015484	0.810487	7.85379	1.4e-08	127	FALSE	HLA-DPB1	30600
Hypothyroidism	hypothyroid	rs9277670	6	33085591	G	A	-0.087914	0.015483	0.810486	7.85493	1.4e-08	127	FALSE	HLA-DPB1	30613
Hypothyroidism	hypothyroid	rs9277671	6	33085633	A	G	-0.08772	0.015292	0.810573	8.00328	9.92e-09	127	FALSE	HLA-DPB1	30655
Hypothyroidism	hypothyroid	rs3117037	6	33086016	T	C	0.10979	0.01445	0.915856	13.5027	3.14e-14	127	FALSE	HLA-DPB1	31038
Hypothyroidism	hypothyroid	rs1883414	6	33086448	G	A	0.07056	0.010661	0.721057	10.425	3.76e-11	127	FALSE	HLA-DPB1	31470
Hypothyroidism	hypothyroid	rs9277675	6	33086454	G	A	-0.087844	0.015262	0.810544	8.05318	8.85e-09	127	FALSE	HLA-DPB1	31476
Hypothyroidism	hypothyroid	rs9277676	6	33086657	G	A	-0.087705	0.015387	0.810567	7.91034	1.23e-08	127	FALSE	HLA-DPB1	31679
Hypothyroidism	hypothyroid	rs9277677	6	33086851	C	T	-0.087748	0.015322	0.810574	7.97954	1.05e-08	127	FALSE	HLA-DPB1	31873
Hypothyroidism	hypothyroid	rs9277679	6	33087519	G	A	-0.087798	0.015371	0.810514	7.94077	1.15e-08	127	FALSE	HLA-DPB1	32541
Hypothyroidism	hypothyroid	rs9277680	6	33087546	G	T	-0.087597	0.015175	0.81067	8.09544	8.03e-09	127	FALSE	HLA-DPB1	32568
Hypothyroidism	hypothyroid	rs9277681	6	33087564	T	C	-0.087611	0.01519	0.810664	8.08401	8.24e-09	127	FALSE	HLA-DPB1	32586
Hypothyroidism	hypothyroid	rs9277682	6	33087684	T	C	-0.087708	0.015282	0.81058	8.0103	9.77e-09	127	FALSE	HLA-DPB1	32706
Hypothyroidism	hypothyroid	rs9277683	6	33087941	C	G	-0.087701	0.015275	0.810574	8.01615	9.64e-09	127	FALSE	HLA-DPB1	32963
Hypothyroidism	hypothyroid	rs9277687	6	33088345	T	C	-0.087678	0.015252	0.810547	8.0344	9.24e-09	127	FALSE	HLA-DPB1	33367
Hypothyroidism	hypothyroid	rs3129287	6	33089104	G	T	0.061563	0.006634	0.75101	19.7449	1.8e-20	127	FALSE	HLA-DPB1	34126
Hypothyroidism	hypothyroid	rs3117030	6	33089316	T	C	0.100928	0.014034	0.866342	12.1758	6.67e-13	127	FALSE	HLA-DPB1	34338
Hypothyroidism	hypothyroid	rs3117028	6	33089375	C	T	0.064536	0.008934	0.702873	12.2777	5.28e-13	127	FALSE	HLA-DPB1	34397
Hypothyroidism	hypothyroid	rs3117027	6	33089623	C	A	0.064252	0.009201	0.702729	11.523	3e-12	127	FALSE	HLA-DPB1	34645
Hypothyroidism	hypothyroid	rs3130221	6	33089827	A	G	0.061475	0.006634	0.75103	19.6888	2.05e-20	127	FALSE	HLA-DPB1	34849
Hypothyroidism	hypothyroid	rs3117026	6	33090088	C	G	0.060807	0.006498	0.734216	20.0637	8.64e-21	127	FALSE	HLA-DPB1	35110
Hypothyroidism	hypothyroid	rs3130223	6	33090458	A	G	0.060644	0.006492	0.73392	19.9935	1.02e-20	127	FALSE	HLA-DPB1	35480
Hypothyroidism	hypothyroid	rs3130225	6	33090623	C	T	0.064185	0.009018	0.702625	11.9413	1.14e-12	127	FALSE	HLA-DPB1	35645
Hypothyroidism	hypothyroid	rs9277723	6	33091454	G	A	-0.064372	0.006652	0.762077	21.3976	4e-22	127	FALSE	HLA-DPB1	36476
Hypothyroidism	hypothyroid	rs9277724	6	33091471	C	T	-0.064413	0.006652	0.762082	21.424	3.77e-22	127	FALSE	HLA-DPB1	36493
Hypothyroidism	hypothyroid	rs9277725	6	33091543	A	T	-0.064426	0.006651	0.762074	21.4329	3.69e-22	127	FALSE	HLA-DPB1	36565
Hypothyroidism	hypothyroid	rs9277726	6	33091613	G	T	-0.072972	0.007284	0.604136	22.865	1.36e-23	127	FALSE	HLA-DPB1	36635
Hypothyroidism	hypothyroid	rs9277727	6	33091661	T	C	-0.064446	0.006652	0.762069	21.4439	3.6e-22	127	FALSE	HLA-DPB1	36683
Hypothyroidism	hypothyroid	rs9277728	6	33091810	C	G	-0.064468	0.006651	0.762069	21.4617	3.45e-22	127	FALSE	HLA-DPB1	36832
Hypothyroidism	hypothyroid	rs9277729	6	33091874	T	A	-0.06458	0.006652	0.762074	21.5301	2.95e-22	127	FALSE	HLA-DPB1	36896
Hypothyroidism	hypothyroid	rs9277731	6	33092131	G	A	-0.064459	0.006651	0.762081	21.4554	3.5e-22	127	FALSE	HLA-DPB1	37153
Hypothyroidism	hypothyroid	rs9277732	6	33092196	C	T	-0.080782	0.009841	0.771796	15.6299	2.34e-16	127	FALSE	HLA-DPB1	37218
Hypothyroidism	hypothyroid	rs9277733	6	33092379	T	C	-0.06446	0.006652	0.762084	21.4536	3.52e-22	127	FALSE	HLA-DPB1	37401
Hypothyroidism	hypothyroid	rs3129278	6	33092412	G	A	0.100472	0.013976	0.86607	12.1672	6.8e-13	127	FALSE	HLA-DPB1	37434
Hypothyroidism	hypothyroid	rs9277735	6	33092477	C	A	-0.064718	0.006654	0.762227	21.6072	2.47e-22	127	FALSE	HLA-DPB1	37499
Hypothyroidism	hypothyroid	rs9277736	6	33092512	A	T	-0.064726	0.006658	0.762424	21.5837	2.61e-22	127	FALSE	HLA-DPB1	37534
Hypothyroidism	hypothyroid	rs9277741	6	33092594	A	G	-0.0644	0.006676	0.763377	21.2676	5.4e-22	127	FALSE	HLA-DPB1	37616
Hypothyroidism	hypothyroid	rs9277742	6	33092689	C	T	-0.064505	0.006651	0.762067	21.4856	3.27e-22	127	FALSE	HLA-DPB1	37711
Hypothyroidism	hypothyroid	rs9277743	6	33092724	C	A	-0.064505	0.006651	0.762086	21.4842	3.28e-22	127	FALSE	COL11A2	37734
Hypothyroidism	hypothyroid	rs9277744	6	33092824	C	T	-0.064499	0.006651	0.762066	21.4821	3.3e-22	127	FALSE	COL11A2	37634
Hypothyroidism	hypothyroid	rs9277745	6	33092962	G	T	-0.064431	0.006652	0.762135	21.4344	3.68e-22	127	FALSE	COL11A2	37496
Hypothyroidism	hypothyroid	rs6913744	6	33093300	A	G	-0.064497	0.006651	0.762066	21.4813	3.3e-22	127	FALSE	COL11A2	37158
Hypothyroidism	hypothyroid	rs3129276	6	33093309	G	A	0.100684	0.014181	0.866312	11.8859	1.3e-12	127	FALSE	COL11A2	37149
Hypothyroidism	hypothyroid	rs6913896	6	33093365	A	T	-0.064422	0.006651	0.762085	21.4306	3.71e-22	127	FALSE	COL11A2	37093
Hypothyroidism	hypothyroid	rs9277746	6	33093777	G	A	-0.080701	0.009842	0.771789	15.597	2.53e-16	127	FALSE	COL11A2	36681
Hypothyroidism	hypothyroid	rs9277747	6	33093851	C	G	-0.064488	0.006652	0.762112	21.4662	3.42e-22	127	FALSE	COL11A2	36607
Hypothyroidism	hypothyroid	rs9277748	6	33093876	A	G	-0.064546	0.006653	0.762114	21.5029	3.14e-22	127	FALSE	COL11A2	36582
Hypothyroidism	hypothyroid	rs9277749	6	33093901	C	T	-0.061172	0.006088	0.678198	22.9957	1.01e-23	127	FALSE	COL11A2	36557
Hypothyroidism	hypothyroid	rs9277750	6	33093964	T	G	-0.064542	0.006652	0.76213	21.5041	3.13e-22	127	FALSE	COL11A2	36494
Hypothyroidism	hypothyroid	rs9277752	6	33094600	G	A	-0.061191	0.006086	0.678028	23.0246	9.45e-24	127	FALSE	COL11A2	35858
Hypothyroidism	hypothyroid	rs3117018	6	33094720	A	G	0.10066	0.014131	0.866313	11.9596	1.1e-12	127	FALSE	COL11A2	35738
Hypothyroidism	hypothyroid	rs9277753	6	33094809	C	T	-0.080875	0.009839	0.771758	15.6684	2.15e-16	127	FALSE	COL11A2	35649
Hypothyroidism	hypothyroid	rs9277754	6	33094968	T	C	-0.080284	0.00697	0.792924	29.9411	1.15e-30	127	FALSE	COL11A2	35490
Hypothyroidism	hypothyroid	rs9277756	6	33095026	G	A	-0.079816	0.00697	0.793376	29.5987	2.52e-30	127	FALSE	COL11A2	35432
Hypothyroidism	hypothyroid	rs9277757	6	33095028	G	A	-0.064374	0.006652	0.762144	21.3996	3.98e-22	127	FALSE	COL11A2	35430
Hypothyroidism	hypothyroid	rs9277758	6	33095162	A	G	-0.058334	0.009428	0.737807	9.20041	6.3e-10	127	FALSE	COL11A2	35296
Hypothyroidism	hypothyroid	rs9277759	6	33095234	T	C	-0.058936	0.00943	0.737439	9.37374	4.23e-10	127	FALSE	COL11A2	35224
Hypothyroidism	hypothyroid	rs9277760	6	33095312	A	G	-0.058673	0.009429	0.737828	9.29841	5.03e-10	127	FALSE	COL11A2	35146
Hypothyroidism	hypothyroid	rs3117015	6	33095555	T	A	0.100143	0.013539	0.866001	12.8362	1.46e-13	127	FALSE	COL11A2	34903
Hypothyroidism	hypothyroid	rs9277764	6	33095762	G	A	0.100804	0.01397	0.866352	12.252	5.6e-13	127	FALSE	COL11A2	34696
Hypothyroidism	hypothyroid	rs3129271	6	33096714	C	G	0.100711	0.013996	0.866343	12.189	6.47e-13	127	FALSE	COL11A2	33744
Hypothyroidism	hypothyroid	rs3117003	6	33096777	G	A	0.100668	0.014069	0.866237	12.0606	8.7e-13	127	FALSE	COL11A2	33681
Hypothyroidism	hypothyroid	rs3117002	6	33097058	A	G	0.096695	0.007792	0.835074	34.5954	2.54e-35	127	FALSE	COL11A2	33400
Hypothyroidism	hypothyroid	rs3117001	6	33097094	A	G	0.096601	0.007792	0.835073	34.5321	2.94e-35	127	FALSE	COL11A2	33364
Hypothyroidism	hypothyroid	rs3117000	6	33097110	A	T	0.096625	0.007792	0.835078	34.5467	2.84e-35	127	FALSE	COL11A2	33348
Hypothyroidism	hypothyroid	rs3116999	6	33097166	G	C	0.096631	0.007792	0.835075	34.5532	2.8e-35	127	FALSE	COL11A2	33292
Hypothyroidism	hypothyroid	rs3130235	6	33097382	G	A	0.096697	0.007792	0.835067	34.5974	2.53e-35	127	FALSE	COL11A2	33076
Hypothyroidism	hypothyroid	rs3129270	6	33097423	C	T	0.100019	0.014143	0.866419	11.7991	1.59e-12	127	FALSE	COL11A2	33035
Hypothyroidism	hypothyroid	rs3130236	6	33097464	A	G	0.096762	0.007791	0.834937	34.6518	2.23e-35	127	FALSE	COL11A2	32994
Hypothyroidism	hypothyroid	rs3130237	6	33097561	T	C	0.096614	0.007792	0.835071	34.541	2.88e-35	127	FALSE	COL11A2	32897
Hypothyroidism	hypothyroid	rs3129269	6	33097614	C	A	0.063972	0.009105	0.702612	11.6562	2.21e-12	127	FALSE	COL11A2	32844
Hypothyroidism	hypothyroid	rs3116997	6	33097798	G	A	0.096921	0.007792	0.834994	34.7562	1.75e-35	127	FALSE	COL11A2	32660
Hypothyroidism	hypothyroid	rs3116996	6	33097964	T	A	0.096433	0.00779	0.835003	34.4287	3.73e-35	127	FALSE	COL11A2	32494
Hypothyroidism	hypothyroid	rs3116995	6	33098051	T	G	0.097431	0.007819	0.835673	34.8721	1.34e-35	127	FALSE	COL11A2	32407
Hypothyroidism	hypothyroid	rs3129268	6	33098257	G	A	0.097202	0.007802	0.835309	34.8631	1.37e-35	127	FALSE	COL11A2	32201
Hypothyroidism	hypothyroid	rs6901221	6	33098276	A	C	0.09657	0.007765	0.834657	34.7393	1.82e-35	127	FALSE	COL11A2	32182
Hypothyroidism	hypothyroid	rs6901663	6	33098289	G	A	0.096783	0.00779	0.835049	34.6755	2.11e-35	127	FALSE	COL11A2	32169
Hypothyroidism	hypothyroid	rs6901830	6	33098344	G	A	0.098186	0.007837	0.83625	35.2473	5.66e-36	127	FALSE	COL11A2	32114
Hypothyroidism	hypothyroid	rs6901536	6	33098363	C	A	0.098343	0.007829	0.836038	35.4209	3.79e-36	127	FALSE	COL11A2	32095
Hypothyroidism	hypothyroid	rs6901855	6	33098380	G	A	0.097886	0.007817	0.835736	35.2085	6.19e-36	127	FALSE	COL11A2	32078
Hypothyroidism	hypothyroid	rs3116993	6	33098828	G	A	0.100323	0.014138	0.866308	11.8746	1.33e-12	127	FALSE	COL11A2	31630
Hypothyroidism	hypothyroid	rs9391753	6	33098859	A	G	0.05511	0.006797	0.766895	15.2675	5.4e-16	127	FALSE	COL11A2	31599
Hypothyroidism	hypothyroid	rs3116992	6	33099129	G	A	0.100205	0.014253	0.866259	11.6702	2.14e-12	127	FALSE	COL11A2	31329
Hypothyroidism	hypothyroid	rs41288897	6	33099336	T	A	0.056952	0.007148	0.770564	14.77	1.7e-15	127	FALSE	COL11A2	31122
Hypothyroidism	hypothyroid	rs9378180	6	33099401	A	T	0.053621	0.007219	0.801763	12.9372	1.16e-13	127	FALSE	COL11A2	31057
Hypothyroidism	hypothyroid	rs3116990	6	33099474	G	A	0.096673	0.007719	0.831017	35.22	6.03e-36	127	FALSE	COL11A2	30984
Hypothyroidism	hypothyroid	rs3116989	6	33099538	G	T	0.085243	0.012542	0.868773	10.9543	1.11e-11	127	FALSE	COL11A2	30920
Hypothyroidism	hypothyroid	rs9277777	6	33099566	G	A	-0.140814	0.011148	0.841664	35.8066	1.56e-36	127	FALSE	COL11A2	30892
Hypothyroidism	hypothyroid	rs2092305	6	33100189	A	G	0.100292	0.014586	0.862246	11.1942	6.4e-12	127	FALSE	COL11A2	30269
Hypothyroidism	hypothyroid	rs3116985	6	33100590	G	A	-0.050779	0.009266	0.720037	7.36158	4.35e-08	127	FALSE	COL11A2	29868
Hypothyroidism	hypothyroid	rs4434456	6	33101064	G	C	0.162604	0.015052	0.95967	26.4454	3.59e-27	127	FALSE	COL11A2	29394
Hypothyroidism	hypothyroid	rs3116984	6	33101079	T	G	0.058728	0.010322	0.778159	7.88419	1.31e-08	127	FALSE	COL11A2	29379
Hypothyroidism	hypothyroid	rs3130239	6	33101269	G	A	0.099942	0.014894	0.866572	10.6964	2.01e-11	127	FALSE	COL11A2	29189
Hypothyroidism	hypothyroid	rs3129264	6	33101602	A	G	0.058646	0.009809	0.778079	8.63512	2.32e-09	127	FALSE	COL11A2	28856
Hypothyroidism	hypothyroid	rs9461843	6	33101670	C	T	0.056875	0.007138	0.770742	14.7696	1.7e-15	127	FALSE	COL11A2	28788
Hypothyroidism	hypothyroid	rs3129262	6	33102004	A	G	0.099958	0.014885	0.866571	10.7109	1.95e-11	127	FALSE	COL11A2	28454
Hypothyroidism	hypothyroid	rs9380349	6	33102206	T	C	0.05368	0.007219	0.801763	12.9646	1.08e-13	127	FALSE	COL11A2	28252
Hypothyroidism	hypothyroid	rs9277828	6	33102547	G	A	-0.087672	0.015515	0.810331	7.78597	1.64e-08	127	FALSE	COL11A2	27911
Hypothyroidism	hypothyroid	rs12525837	6	33102730	G	A	0.064748	0.010276	0.786472	9.51457	3.06e-10	127	FALSE	COL11A2	27728
Hypothyroidism	hypothyroid	rs12527616	6	33102753	T	C	0.066339	0.01032	0.787434	9.87476	1.33e-10	127	FALSE	COL11A2	27705
Hypothyroidism	hypothyroid	rs9378182	6	33102815	A	G	0.057113	0.006871	0.770462	16.0061	9.86e-17	127	FALSE	COL11A2	27643
Hypothyroidism	hypothyroid	rs12529863	6	33102864	T	G	0.057071	0.006937	0.771043	15.6959	2.01e-16	127	FALSE	COL11A2	27594
Hypothyroidism	hypothyroid	rs34559118	6	33102898	A	G	0.054047	0.007227	0.80203	13.1058	7.84e-14	127	FALSE	COL11A2	27560
Hypothyroidism	hypothyroid	rs12529868	6	33102917	T	C	0.057292	0.006846	0.770801	16.2137	6.11e-17	127	FALSE	COL11A2	27541
Hypothyroidism	hypothyroid	rs13437058	6	33103074	A	G	0.056896	0.007051	0.770386	15.1286	7.44e-16	127	FALSE	COL11A2	27384
Hypothyroidism	hypothyroid	rs7750059	6	33103173	G	A	0.056853	0.007112	0.7704	14.8627	1.37e-15	127	FALSE	COL11A2	27285
Hypothyroidism	hypothyroid	rs7750082	6	33103225	G	A	0.056851	0.007111	0.770398	14.8673	1.36e-15	127	FALSE	COL11A2	27233
Hypothyroidism	hypothyroid	rs7750231	6	33103311	G	T	0.056833	0.007099	0.770499	14.904	1.25e-15	127	FALSE	COL11A2	27147
Hypothyroidism	hypothyroid	rs7750000	6	33103321	C	A	0.056653	0.00697	0.770393	15.3372	4.6e-16	127	FALSE	COL11A2	27137
Hypothyroidism	hypothyroid	rs201589308	6	33103481	T	A	0.064757	0.010283	0.786656	9.50502	3.13e-10	127	FALSE	COL11A2	26977
Hypothyroidism	hypothyroid	rs7750298	6	33103531	C	T	0.035662	0.006275	0.289296	7.86723	1.36e-08	127	FALSE	COL11A2	26927
Hypothyroidism	hypothyroid	rs9277830	6	33103584	G	A	-0.140764	0.011146	0.841634	35.7951	1.6e-36	127	FALSE	COL11A2	26874
Hypothyroidism	hypothyroid	rs7750460	6	33103629	C	T	0.058002	0.008131	0.772907	11.9927	1.02e-12	127	FALSE	COL11A2	26829
Hypothyroidism	hypothyroid	rs7451226	6	33103685	C	T	0.058543	0.009895	0.777987	8.47029	3.39e-09	127	FALSE	COL11A2	26773
Hypothyroidism	hypothyroid	rs6457718	6	33103827	A	G	0.080986	0.005739	0.548407	44.452	3.53e-45	127	FALSE	COL11A2	26631
Hypothyroidism	hypothyroid	rs7775009	6	33103851	T	C	0.056875	0.007122	0.77043	14.8334	1.47e-15	127	FALSE	COL11A2	26607
Hypothyroidism	hypothyroid	rs2395361	6	33103930	T	C	0.058574	0.009848	0.778037	8.55423	2.79e-09	127	FALSE	COL11A2	26528
Hypothyroidism	hypothyroid	rs9366816	6	33104175	T	C	0.056892	0.007092	0.770381	14.9598	1.1e-15	127	FALSE	COL11A2	26283
Hypothyroidism	hypothyroid	rs9366817	6	33104286	G	A	0.057134	0.007329	0.770269	14.1749	6.69e-15	127	FALSE	COL11A2	26172
Hypothyroidism	hypothyroid	rs9277837	6	33104532	C	T	0.075826	0.008658	0.579873	17.6776	2.1e-18	127	FALSE	COL11A2	25926
Hypothyroidism	hypothyroid	rs9394135	6	33104535	A	T	0.053568	0.007222	0.801855	12.9042	1.25e-13	127	FALSE	COL11A2	25923
Hypothyroidism	hypothyroid	rs9277838	6	33104584	G	A	0.058675	0.009824	0.778073	8.61933	2.4e-09	127	FALSE	COL11A2	25874
Hypothyroidism	hypothyroid	rs9277841	6	33104672	G	A	0.077075	0.008499	0.568641	18.8924	1.28e-19	127	FALSE	COL11A2	25786
Hypothyroidism	hypothyroid	rs9277842	6	33104762	A	G	0.069873	0.008865	0.619726	14.4692	3.39e-15	127	FALSE	COL11A2	25696
Hypothyroidism	hypothyroid	rs9277843	6	33104789	A	G	0.066812	0.009796	0.677042	11.0253	9.43e-12	127	FALSE	COL11A2	25669
Hypothyroidism	hypothyroid	rs9277844	6	33104790	G	A	0.066812	0.009796	0.677042	11.0253	9.43e-12	127	FALSE	COL11A2	25668
Hypothyroidism	hypothyroid	rs9277845	6	33104791	T	C	0.066844	0.009801	0.676783	11.0255	9.43e-12	127	FALSE	COL11A2	25667
Hypothyroidism	hypothyroid	rs9277846	6	33104793	C	A	0.066813	0.009796	0.677042	11.0257	9.43e-12	127	FALSE	COL11A2	25665
Hypothyroidism	hypothyroid	rs9277847	6	33104795	A	G	0.065992	0.008619	0.603858	13.7	2e-14	127	FALSE	COL11A2	25663
Hypothyroidism	hypothyroid	rs9277848	6	33104798	T	C	0.067486	0.009623	0.666535	11.6151	2.43e-12	127	FALSE	COL11A2	25660
Hypothyroidism	hypothyroid	rs9277849	6	33104801	C	G	0.067452	0.009623	0.666529	11.6046	2.49e-12	127	FALSE	COL11A2	25657
Hypothyroidism	hypothyroid	rs9277850	6	33104857	C	T	0.067403	0.008586	0.600337	14.36	4.36e-15	127	FALSE	COL11A2	25601
Hypothyroidism	hypothyroid	rs9277851	6	33105037	C	T	0.058703	0.009698	0.778044	8.83539	1.46e-09	127	FALSE	COL11A2	25421
Hypothyroidism	hypothyroid	rs3129261	6	33105103	C	T	0.058636	0.00968	0.778057	8.84672	1.42e-09	127	FALSE	COL11A2	25355
Hypothyroidism	hypothyroid	rs13437471	6	33105141	C	T	0.053942	0.007219	0.801704	13.0863	8.2e-14	127	FALSE	COL11A2	25317
Hypothyroidism	hypothyroid	rs3129260	6	33105213	C	A	0.058685	0.009717	0.778033	8.7973	1.59e-09	127	FALSE	COL11A2	25245
Hypothyroidism	hypothyroid	rs3116983	6	33105293	A	G	0.058663	0.00974	0.778035	8.75299	1.77e-09	127	FALSE	COL11A2	25165
Hypothyroidism	hypothyroid	rs3129259	6	33105341	G	C	0.058689	0.009715	0.778031	8.80287	1.57e-09	127	FALSE	COL11A2	25117
Hypothyroidism	hypothyroid	rs3129258	6	33105469	G	A	0.058438	0.009964	0.77797	8.33575	4.62e-09	127	FALSE	COL11A2	24989
Hypothyroidism	hypothyroid	rs9277859	6	33105740	A	G	0.076836	0.007845	0.580907	21.8956	1.27e-22	127	FALSE	COL11A2	24718
Hypothyroidism	hypothyroid	rs9277860	6	33105755	A	G	0.076133	0.008479	0.57971	18.538	2.9e-19	127	FALSE	COL11A2	24703
Hypothyroidism	hypothyroid	rs9469371	6	33105780	A	G	0.055505	0.007254	0.802798	13.681	2.08e-14	127	FALSE	COL11A2	24678
Hypothyroidism	hypothyroid	rs9277861	6	33105817	C	T	-0.141959	0.011134	0.840399	36.467	3.41e-37	127	FALSE	COL11A2	24641
Hypothyroidism	hypothyroid	rs62407781	6	33105889	G	A	0.053901	0.007218	0.801713	13.0676	8.56e-14	127	FALSE	COL11A2	24569
Hypothyroidism	hypothyroid	rs9461845	6	33105981	G	A	0.053911	0.007218	0.801703	13.0728	8.46e-14	127	FALSE	COL11A2	24477
Hypothyroidism	hypothyroid	rs9277863	6	33105995	T	A	0.076116	0.008466	0.579734	18.5865	2.59e-19	127	FALSE	COL11A2	24463
Hypothyroidism	hypothyroid	rs9277864	6	33106010	T	G	0.058688	0.009764	0.777923	8.72102	1.9e-09	127	FALSE	COL11A2	24448
Hypothyroidism	hypothyroid	rs9277865	6	33106094	C	T	0.076127	0.008455	0.579741	18.6343	2.32e-19	127	FALSE	COL11A2	24364
Hypothyroidism	hypothyroid	rs9277866	6	33106109	A	G	0.076124	0.008459	0.579735	18.6187	2.41e-19	127	FALSE	COL11A2	24349
Hypothyroidism	hypothyroid	rs9277867	6	33106142	C	T	0.058675	0.009735	0.778033	8.76566	1.72e-09	127	FALSE	COL11A2	24316
Hypothyroidism	hypothyroid	rs3130145	6	33106331	T	C	0.058668	0.009742	0.778029	8.7527	1.77e-09	127	FALSE	COL11A2	24127
Hypothyroidism	hypothyroid	rs3116982	6	33106377	G	A	0.05867	0.009741	0.778028	8.75461	1.76e-09	127	FALSE	COL11A2	24081
Hypothyroidism	hypothyroid	rs9277872	6	33106560	T	C	-0.087818	0.015276	0.810287	8.03495	9.23e-09	127	FALSE	COL11A2	23898
Hypothyroidism	hypothyroid	rs3129257	6	33106957	G	A	0.076142	0.008441	0.579697	18.7014	1.99e-19	127	FALSE	COL11A2	23501
Hypothyroidism	hypothyroid	rs3129256	6	33107139	T	C	0.076115	0.008467	0.579729	18.5818	2.62e-19	127	FALSE	COL11A2	23319
Hypothyroidism	hypothyroid	rs7771728	6	33107224	G	A	0.053974	0.007223	0.801869	13.0844	8.23e-14	127	FALSE	COL11A2	23234
Hypothyroidism	hypothyroid	rs7771578	6	33107243	C	T	0.053977	0.007223	0.801844	13.0886	8.16e-14	127	FALSE	COL11A2	23215
Hypothyroidism	hypothyroid	rs7771896	6	33107290	G	A	0.053864	0.007217	0.801675	13.056	8.79e-14	127	FALSE	COL11A2	23168
Hypothyroidism	hypothyroid	rs7771769	6	33107382	C	T	0.053911	0.007218	0.801695	13.0736	8.44e-14	127	FALSE	COL11A2	23076
Hypothyroidism	hypothyroid	rs3116978	6	33107476	A	G	0.058665	0.009752	0.778033	8.7342	1.84e-09	127	FALSE	COL11A2	22982
Hypothyroidism	hypothyroid	rs3129255	6	33107577	G	A	0.058653	0.009765	0.778027	8.70902	1.95e-09	127	FALSE	COL11A2	22881
Hypothyroidism	hypothyroid	rs6457719	6	33107638	A	G	0.053912	0.007218	0.801696	13.0739	8.43e-14	127	FALSE	COL11A2	22820
Hypothyroidism	hypothyroid	rs6457720	6	33107713	A	G	0.053915	0.007218	0.801695	13.0753	8.41e-14	127	FALSE	COL11A2	22745
Hypothyroidism	hypothyroid	rs6457721	6	33107751	T	G	0.05408	0.007221	0.801674	13.1412	7.22e-14	127	FALSE	COL11A2	22707
Hypothyroidism	hypothyroid	rs2015610	6	33107819	A	G	0.058664	0.009755	0.778033	8.72957	1.86e-09	127	FALSE	COL11A2	22639
Hypothyroidism	hypothyroid	rs926421	6	33108035	C	G	0.05854	0.010019	0.777982	8.27871	5.26e-09	127	FALSE	COL11A2	22423
Hypothyroidism	hypothyroid	rs9277882	6	33108270	T	G	0.076285	0.008385	0.580024	19.0087	9.8e-20	127	FALSE	COL11A2	22188
Hypothyroidism	hypothyroid	rs3129254	6	33108287	A	G	0.076254	0.008415	0.580001	18.8647	1.37e-19	127	FALSE	COL11A2	22171
Hypothyroidism	hypothyroid	rs3129253	6	33108299	A	G	0.05794	0.010559	0.777466	7.37941	4.17e-08	127	FALSE	COL11A2	22159
Hypothyroidism	hypothyroid	rs9296083	6	33108321	T	C	0.05369	0.00722	0.801816	12.9659	1.08e-13	127	FALSE	COL11A2	22137
Hypothyroidism	hypothyroid	rs9368754	6	33108672	G	C	0.053811	0.007218	0.801685	13.0283	9.37e-14	127	FALSE	COL11A2	21786
Hypothyroidism	hypothyroid	rs9368755	6	33108815	G	A	0.053883	0.007218	0.8017	13.0607	8.69e-14	127	FALSE	COL11A2	21643
Hypothyroidism	hypothyroid	rs3129252	6	33108848	T	A	0.058291	0.010299	0.777773	7.80899	1.55e-08	127	FALSE	COL11A2	21610
Hypothyroidism	hypothyroid	rs3129251	6	33109241	G	A	0.058615	0.009806	0.77803	8.63162	2.34e-09	127	FALSE	COL11A2	21217
Hypothyroidism	hypothyroid	rs3129250	6	33109397	G	C	0.075987	0.008478	0.579715	18.4762	3.34e-19	127	FALSE	COL11A2	21061
Hypothyroidism	hypothyroid	rs3129249	6	33109556	C	T	0.058689	0.009624	0.777936	8.95604	1.11e-09	127	FALSE	COL11A2	20902
Hypothyroidism	hypothyroid	rs3129248	6	33109658	A	G	0.076151	0.008335	0.579652	19.1637	6.86e-20	127	FALSE	COL11A2	20800
Hypothyroidism	hypothyroid	rs3129247	6	33109678	A	G	0.075869	0.008238	0.579482	19.4605	3.46e-20	127	FALSE	COL11A2	20780
Hypothyroidism	hypothyroid	rs9277885	6	33109747	T	C	0.076614	0.007998	0.580341	20.9836	1.04e-21	127	FALSE	COL11A2	20711
Hypothyroidism	hypothyroid	rs9277886	6	33109768	T	A	0.077705	0.006993	0.582926	27.9227	1.19e-28	127	FALSE	COL11A2	20690
Hypothyroidism	hypothyroid	rs9277887	6	33109780	G	C	0.075791	0.008796	0.580969	17.1358	7.31e-18	127	FALSE	COL11A2	20678
Hypothyroidism	hypothyroid	rs3129246	6	33109784	A	G	0.078528	0.006259	0.585063	35.3413	4.56e-36	127	FALSE	COL11A2	20674
Hypothyroidism	hypothyroid	rs3129245	6	33109814	C	T	0.076389	0.00821	0.580003	19.8455	1.43e-20	127	FALSE	COL11A2	20644
Hypothyroidism	hypothyroid	rs3129244	6	33109845	A	G	0.076108	0.008476	0.579725	18.5373	2.9e-19	127	FALSE	COL11A2	20613
Hypothyroidism	hypothyroid	rs9391650	6	33109924	T	C	0.053865	0.007219	0.801724	13.0509	8.9e-14	127	FALSE	COL11A2	20534
Hypothyroidism	hypothyroid	rs9391754	6	33110013	C	A	0.053825	0.007222	0.801837	13.0211	9.53e-14	127	FALSE	COL11A2	20445
Hypothyroidism	hypothyroid	rs3129243	6	33110015	T	A	0.058692	0.009679	0.777909	8.86344	1.37e-09	127	FALSE	COL11A2	20443
Hypothyroidism	hypothyroid	rs9296084	6	33110036	C	T	0.054814	0.007234	0.802376	13.4338	3.68e-14	127	FALSE	COL11A2	20422
Hypothyroidism	hypothyroid	rs9391755	6	33110038	T	C	0.054746	0.007234	0.802366	13.4035	3.95e-14	127	FALSE	COL11A2	20420
Hypothyroidism	hypothyroid	rs9296085	6	33110133	A	G	0.053842	0.007218	0.801679	13.0416	9.09e-14	127	FALSE	COL11A2	20325
Hypothyroidism	hypothyroid	rs9296086	6	33110167	A	G	0.053906	0.007218	0.801695	13.0708	8.5e-14	127	FALSE	COL11A2	20291
Hypothyroidism	hypothyroid	rs3129242	6	33110213	C	A	0.058691	0.009708	0.777919	8.81552	1.53e-09	127	FALSE	COL11A2	20245
Hypothyroidism	hypothyroid	rs9296087	6	33110249	A	G	0.053537	0.00722	0.801587	12.8977	1.27e-13	127	FALSE	COL11A2	20209
Hypothyroidism	hypothyroid	6:33110546_A_G	6	33110546	A	G	0.068658	0.011626	0.803167	8.44219	3.61e-09	127	FALSE	COL11A2	19912
Hypothyroidism	hypothyroid	rs3129239	6	33110568	G	A	0.067316	0.008535	0.597056	14.4902	3.23e-15	127	FALSE	COL11A2	19890
Hypothyroidism	hypothyroid	rs3129237	6	33110694	C	T	0.058573	0.009835	0.777868	8.57442	2.66e-09	127	FALSE	COL11A2	19764
Hypothyroidism	hypothyroid	rs9366819	6	33110746	T	G	0.053945	0.007223	0.80186	13.0733	8.45e-14	127	FALSE	COL11A2	19712
Hypothyroidism	hypothyroid	rs7750683	6	33110834	G	A	0.07606	0.008357	0.578979	19.0231	9.48e-20	127	FALSE	COL11A2	19624
Hypothyroidism	hypothyroid	rs79249189	6	33110901	C	G	0.160649	0.015031	0.95964	25.9018	1.25e-26	127	FALSE	COL11A2	19557
Hypothyroidism	hypothyroid	rs7754341	6	33110920	C	G	0.058658	0.009771	0.777966	8.70044	1.99e-09	127	FALSE	COL11A2	19538
Hypothyroidism	hypothyroid	rs7754200	6	33110933	A	G	0.058657	0.009717	0.778036	8.78952	1.62e-09	127	FALSE	COL11A2	19525
Hypothyroidism	hypothyroid	rs7754362	6	33111028	A	C	0.076112	0.008485	0.579692	18.5037	3.14e-19	127	FALSE	COL11A2	19430
Hypothyroidism	hypothyroid	rs7754499	6	33111054	A	G	0.058717	0.009726	0.777998	8.79274	1.61e-09	127	FALSE	COL11A2	19404
Hypothyroidism	hypothyroid	rs3129236	6	33111146	G	A	0.058726	0.009666	0.778385	8.89517	1.27e-09	127	FALSE	COL11A2	19312
Hypothyroidism	hypothyroid	rs9394139	6	33111185	C	T	0.055893	0.007258	0.804261	13.8496	1.41e-14	127	FALSE	COL11A2	19273
Hypothyroidism	hypothyroid	rs3129235	6	33111267	C	G	0.058735	0.009745	0.778011	8.7645	1.72e-09	127	FALSE	COL11A2	19191
Hypothyroidism	hypothyroid	rs3129234	6	33111347	C	T	0.058754	0.009647	0.777947	8.93499	1.16e-09	127	FALSE	COL11A2	19111
Hypothyroidism	hypothyroid	rs3129233	6	33111437	G	A	0.058865	0.009942	0.777977	8.48192	3.3e-09	127	FALSE	COL11A2	19021
Hypothyroidism	hypothyroid	rs3130147	6	33111731	T	C	0.05871	0.009757	0.778015	8.73852	1.83e-09	127	FALSE	COL11A2	18727
Hypothyroidism	hypothyroid	rs3130148	6	33111753	C	T	0.058692	0.009741	0.778041	8.75999	1.74e-09	127	FALSE	COL11A2	18705
Hypothyroidism	hypothyroid	rs3116976	6	33111953	G	A	0.084389	0.012891	0.876721	10.2146	6.1e-11	127	FALSE	COL11A2	18505
Hypothyroidism	hypothyroid	rs9469375	6	33112159	C	A	0.064863	0.010543	0.797413	9.10363	7.88e-10	127	FALSE	COL11A2	18299
Hypothyroidism	hypothyroid	rs3129231	6	33112218	A	G	0.058921	0.009984	0.777864	8.43176	3.7e-09	127	FALSE	COL11A2	18240
Hypothyroidism	hypothyroid	rs3129230	6	33112543	T	C	0.058662	0.009813	0.778008	8.6333	2.33e-09	127	FALSE	COL11A2	17915
Hypothyroidism	hypothyroid	rs3129228	6	33112601	G	T	0.059262	0.00993	0.77803	8.60786	2.47e-09	127	FALSE	COL11A2	17857
Hypothyroidism	hypothyroid	rs3129227	6	33112640	G	T	0.058611	0.009735	0.777967	8.74706	1.79e-09	127	FALSE	COL11A2	17818
Hypothyroidism	hypothyroid	rs3129226	6	33112913	C	T	0.058675	0.009802	0.778009	8.655	2.21e-09	127	FALSE	COL11A2	17545
Hypothyroidism	hypothyroid	rs3130149	6	33112936	G	A	0.058677	0.009801	0.778008	8.65758	2.2e-09	127	FALSE	COL11A2	17522
Hypothyroidism	hypothyroid	rs3129225	6	33113055	G	C	0.099887	0.014968	0.866525	10.5871	2.59e-11	127	FALSE	COL11A2	17403
Hypothyroidism	hypothyroid	rs3129224	6	33113100	G	A	0.058653	0.009823	0.777991	8.61526	2.43e-09	127	FALSE	COL11A2	17358
Hypothyroidism	hypothyroid	rs3129223	6	33113197	C	T	0.05831	0.010231	0.777946	7.90872	1.23e-08	127	FALSE	COL11A2	17261
Hypothyroidism	hypothyroid	rs9277892	6	33113246	G	C	0.058683	0.009795	0.778007	8.66822	2.15e-09	127	FALSE	COL11A2	17212
Hypothyroidism	hypothyroid	rs3129222	6	33113394	T	C	0.058688	0.009816	0.777972	8.63533	2.32e-09	127	FALSE	COL11A2	17064
Hypothyroidism	hypothyroid	rs3129221	6	33113546	G	A	0.058622	0.009862	0.777984	8.54365	2.86e-09	127	FALSE	COL11A2	16912
Hypothyroidism	hypothyroid	rs3116974	6	33114333	A	G	0.099664	0.01477	0.866427	10.8079	1.56e-11	127	FALSE	COL11A2	16125
Hypothyroidism	hypothyroid	rs9378131	6	33114586	G	C	0.055884	0.007258	0.804276	13.8435	1.43e-14	127	FALSE	COL11A2	15872
Hypothyroidism	hypothyroid	rs3129219	6	33114623	G	T	0.077433	0.006597	0.582293	31.0517	8.88e-32	127	FALSE	COL11A2	15835
Hypothyroidism	hypothyroid	rs9277894	6	33114634	G	A	-0.140147	0.011147	0.841599	35.4848	3.27e-36	127	FALSE	COL11A2	15824
Hypothyroidism	hypothyroid	rs3129218	6	33114894	G	T	0.076811	0.00598	0.582336	36.9912	1.02e-37	127	FALSE	COL11A2	15564
Hypothyroidism	hypothyroid	rs4429986	6	33114918	G	A	0.055449	0.007262	0.804565	13.6289	2.35e-14	127	FALSE	COL11A2	15540
Hypothyroidism	hypothyroid	rs3116972	6	33114950	A	G	0.077306	0.006408	0.582551	32.7455	1.8e-33	127	FALSE	COL11A2	15508
Hypothyroidism	hypothyroid	rs3130151	6	33115024	T	C	0.081146	0.005793	0.576784	43.8034	1.57e-44	127	FALSE	COL11A2	15434
Hypothyroidism	hypothyroid	rs3116971	6	33115062	C	T	0.077219	0.006427	0.582596	32.4898	3.24e-33	127	FALSE	COL11A2	15396
Hypothyroidism	hypothyroid	rs3130152	6	33115185	T	C	0.07738	0.006373	0.582477	33.1599	6.92e-34	127	FALSE	COL11A2	15273
Hypothyroidism	hypothyroid	rs3116970	6	33115259	A	T	0.077339	0.006427	0.582427	32.5905	2.57e-33	127	FALSE	COL11A2	15199
Hypothyroidism	hypothyroid	rs3116969	6	33115326	A	G	0.07733	0.006453	0.582591	32.3251	4.73e-33	127	FALSE	COL11A2	15132
Hypothyroidism	hypothyroid	rs3116968	6	33115382	A	G	0.077319	0.006517	0.582554	31.7059	1.97e-32	127	FALSE	COL11A2	15076
Hypothyroidism	hypothyroid	rs3116967	6	33115423	A	G	0.077276	0.006512	0.582588	31.7205	1.9e-32	127	FALSE	COL11A2	15035
Hypothyroidism	hypothyroid	rs3130153	6	33115762	G	A	0.076865	0.006961	0.582598	27.586	2.59e-28	127	FALSE	COL11A2	14696
Hypothyroidism	hypothyroid	rs9391756	6	33115794	C	A	0.055365	0.007261	0.804601	13.5915	2.56e-14	127	FALSE	COL11A2	14664
Hypothyroidism	hypothyroid	rs2395362	6	33115935	T	C	0.077149	0.006599	0.5826	30.8126	1.54e-31	127	FALSE	COL11A2	14523
Hypothyroidism	hypothyroid	rs2395363	6	33116015	A	G	0.077085	0.00665	0.582584	30.3054	4.95e-31	127	FALSE	COL11A2	14443
Hypothyroidism	hypothyroid	rs2395364	6	33116022	T	A	0.077087	0.006649	0.582583	30.3185	4.8e-31	127	FALSE	COL11A2	14436
Hypothyroidism	hypothyroid	rs2395365	6	33116222	A	C	0.077048	0.006665	0.582654	30.1516	7.05e-31	127	FALSE	COL11A2	14236
Hypothyroidism	hypothyroid	rs2395366	6	33116272	T	C	0.07708	0.006664	0.582594	30.1791	6.62e-31	127	FALSE	COL11A2	14186
Hypothyroidism	hypothyroid	rs2395367	6	33116367	T	A	0.076875	0.006857	0.583867	28.4136	3.86e-29	127	FALSE	COL11A2	14091
Hypothyroidism	hypothyroid	rs2395368	6	33116385	G	A	0.076844	0.007016	0.583721	27.1556	6.99e-28	127	FALSE	COL11A2	14073
Hypothyroidism	hypothyroid	rs6916739	6	33116517	C	A	0.055371	0.007261	0.804539	13.5948	2.54e-14	127	FALSE	COL11A2	13941
Hypothyroidism	hypothyroid	rs6917078	6	33116643	C	T	0.070407	0.008558	0.60163	15.6962	2.01e-16	127	FALSE	COL11A2	13815
Hypothyroidism	hypothyroid	rs6917109	6	33116696	C	T	0.06991	0.008554	0.601428	15.4977	3.18e-16	127	FALSE	COL11A2	13762
Hypothyroidism	hypothyroid	rs760901	6	33116897	A	G	0.077125	0.006602	0.582624	30.7669	1.71e-31	127	FALSE	COL11A2	13561
Hypothyroidism	hypothyroid	rs3130155	6	33116905	G	A	0.077107	0.006583	0.582632	30.9266	1.18e-31	127	FALSE	COL11A2	13553
Hypothyroidism	hypothyroid	rs3129217	6	33116993	C	T	0.035965	0.006272	0.2892	7.99717	1.01e-08	127	FALSE	COL11A2	13465
Hypothyroidism	hypothyroid	rs3129216	6	33117022	G	A	0.05865	0.01019	0.777957	8.05209	8.87e-09	127	FALSE	COL11A2	13436
Hypothyroidism	hypothyroid	rs3129215	6	33117094	C	A	0.03588	0.006272	0.289237	7.9626	1.09e-08	127	FALSE	COL11A2	13364
Hypothyroidism	hypothyroid	rs3129214	6	33117258	C	T	0.058783	0.010147	0.778012	8.14975	7.08e-09	127	FALSE	COL11A2	13200
Hypothyroidism	hypothyroid	rs721394	6	33117818	C	T	0.055381	0.007255	0.804586	13.6217	2.39e-14	127	FALSE	COL11A2	12640
Hypothyroidism	hypothyroid	rs3129213	6	33120103	G	A	0.077391	0.006452	0.582625	32.382	4.15e-33	127	FALSE	COL11A2	10355
Hypothyroidism	hypothyroid	rs3116966	6	33120596	C	T	0.07729	0.006485	0.582727	31.9829	1.04e-32	127	FALSE	COL11A2	9862
Hypothyroidism	hypothyroid	rs3116965	6	33120677	C	T	0.100072	0.015542	0.866642	9.90557	1.24e-10	127	FALSE	COL11A2	9781
Hypothyroidism	hypothyroid	rs3116964	6	33120720	C	T	0.092769	0.007331	0.666818	35.9331	1.17e-36	127	FALSE	COL11A2	9738
Hypothyroidism	hypothyroid	rs3116963	6	33120847	C	T	0.077297	0.006481	0.582707	32.0338	9.25e-33	127	FALSE	COL11A2	9611
Hypothyroidism	hypothyroid	rs9277904	6	33120882	A	T	0.074065	0.008533	0.583104	17.3779	4.19e-18	127	FALSE	COL11A2	9576
Hypothyroidism	hypothyroid	rs3129212	6	33121187	G	A	0.058895	0.009984	0.778114	8.42433	3.76e-09	127	FALSE	COL11A2	9271
Hypothyroidism	hypothyroid	rs9277905	6	33121408	C	A	-0.139576	0.011151	0.841263	35.1821	6.57e-36	127	FALSE	COL11A2	9050
Hypothyroidism	hypothyroid	rs756441	6	33122171	A	G	0.077483	0.006377	0.582624	33.2094	6.17e-34	127	FALSE	COL11A2	8287
Hypothyroidism	hypothyroid	rs756440	6	33122331	A	G	0.058968	0.010135	0.778135	8.21361	6.11e-09	127	FALSE	COL11A2	8127
Hypothyroidism	hypothyroid	rs10947401	6	33122674	T	G	0.071167	0.008641	0.608077	15.7276	1.87e-16	127	FALSE	COL11A2	7784
Hypothyroidism	hypothyroid	rs3129210	6	33122876	G	A	0.077356	0.006425	0.582712	32.6176	2.41e-33	127	FALSE	COL11A2	7582
Hypothyroidism	hypothyroid	rs3129209	6	33122962	G	T	0.070533	0.008555	0.601422	15.7586	1.74e-16	127	FALSE	COL11A2	7496
Hypothyroidism	hypothyroid	rs721847	6	33123931	A	G	-0.112672	0.010492	0.812113	26.1445	7.17e-27	127	FALSE	COL11A2	6527
Hypothyroidism	hypothyroid	rs3116961	6	33124031	C	T	0.100147	0.01575	0.866517	9.67739	2.1e-10	127	FALSE	COL11A2	6427
Hypothyroidism	hypothyroid	rs9277910	6	33124052	G	T	-0.11266	0.010492	0.812109	26.1392	7.26e-27	127	FALSE	COL11A2	6406
Hypothyroidism	hypothyroid	rs3116960	6	33124173	C	T	0.058884	0.010007	0.778124	8.38674	4.1e-09	127	FALSE	COL11A2	6285
Hypothyroidism	hypothyroid	rs3116959	6	33124494	C	T	0.058825	0.010139	0.778081	8.17134	6.74e-09	127	FALSE	COL11A2	5964
Hypothyroidism	hypothyroid	rs3130159	6	33124693	G	C	0.100295	0.015802	0.862254	9.6449	2.27e-10	127	FALSE	COL11A2	5765
Hypothyroidism	hypothyroid	rs9277916	6	33125436	C	G	-0.072844	0.006225	0.705508	30.8668	1.36e-31	127	FALSE	COL11A2	5022
Hypothyroidism	hypothyroid	rs9277917	6	33125479	A	G	-0.07264	0.006232	0.704865	30.6361	2.31e-31	127	FALSE	COL11A2	4979
Hypothyroidism	hypothyroid	rs9277918	6	33125482	G	A	-0.07264	0.006232	0.704865	30.6361	2.31e-31	127	FALSE	COL11A2	4976
Hypothyroidism	hypothyroid	rs9277919	6	33125484	C	T	-0.073072	0.006273	0.708966	30.5929	2.55e-31	127	FALSE	COL11A2	4974
Hypothyroidism	hypothyroid	rs9277920	6	33125725	G	A	-0.072616	0.006227	0.705584	30.6609	2.18e-31	127	FALSE	COL11A2	4733
Hypothyroidism	hypothyroid	rs9296088	6	33125742	A	G	0.178926	0.015558	0.962188	29.8493	1.41e-30	127	FALSE	COL11A2	4716
Hypothyroidism	hypothyroid	rs9277921	6	33125770	A	G	-0.072719	0.006227	0.705592	30.7453	1.8e-31	127	FALSE	COL11A2	4688
Hypothyroidism	hypothyroid	rs3130161	6	33125858	A	C	0.100143	0.016254	0.86226	9.12857	7.44e-10	127	FALSE	COL11A2	4600
Hypothyroidism	hypothyroid	rs3129205	6	33125859	G	T	0.092301	0.006001	0.642105	52.6113	2.45e-53	127	FALSE	COL11A2	4599
Hypothyroidism	hypothyroid	rs3129204	6	33125973	G	A	0.089184	0.011261	0.81548	14.6022	2.5e-15	127	FALSE	COL11A2	4485
Hypothyroidism	hypothyroid	rs3130162	6	33126064	G	C	0.089249	0.011263	0.815364	14.6174	2.41e-15	127	FALSE	COL11A2	4394
Hypothyroidism	hypothyroid	rs3130163	6	33126689	A	C	0.082227	0.012216	0.84868	10.7587	1.74e-11	127	FALSE	COL11A2	3769
Hypothyroidism	hypothyroid	rs9277925	6	33127138	C	A	-0.06693	0.006094	0.679477	27.3023	4.99e-28	127	FALSE	COL11A2	3320
Hypothyroidism	hypothyroid	rs9461846	6	33127587	C	T	0.054063	0.007296	0.806978	12.8793	1.32e-13	127	FALSE	COL11A2	2871
Hypothyroidism	hypothyroid	rs3116957	6	33127604	T	A	0.03478	0.006266	0.290489	7.53593	2.91e-08	127	FALSE	COL11A2	2854
Hypothyroidism	hypothyroid	rs3129203	6	33127757	C	T	0.098802	0.016192	0.86434	8.96679	1.08e-09	127	FALSE	COL11A2	2701
Hypothyroidism	hypothyroid	rs9277926	6	33128282	C	T	-0.06535	0.006086	0.677121	26.1386	7.27e-27	127	FALSE	COL11A2	2176
Hypothyroidism	hypothyroid	rs9368757	6	33128377	G	A	0.054323	0.007297	0.807189	12.9919	1.02e-13	127	FALSE	COL11A2	2081
Hypothyroidism	hypothyroid	rs9277928	6	33128460	G	T	-0.079491	0.006987	0.794718	29.2276	5.92e-30	127	FALSE	COL11A2	1998
Hypothyroidism	hypothyroid	rs9380351	6	33129746	G	A	0.054489	0.007298	0.807147	13.0657	8.6e-14	127	FALSE	COL11A2	712
Hypothyroidism	hypothyroid	rs2235499	6	33129964	G	T	0.196093	0.021234	0.979678	19.5602	2.75e-20	127	FALSE	COL11A2	494
Hypothyroidism	hypothyroid	rs734181	6	33130208	C	G	-0.080709	0.006999	0.795489	30.0065	9.85e-31	127	FALSE	COL11A2	250
Hypothyroidism	hypothyroid	rs3130165	6	33130226	C	G	0.054898	0.006588	0.746385	16.0791	8.34e-17	127	FALSE	COL11A2	232
Hypothyroidism	hypothyroid	rs2235498	6	33130430	G	A	-0.085184	0.007268	0.813755	30.9667	1.08e-31	127	FALSE	COL11A2	28
Hypothyroidism	hypothyroid	rs9405002	6	33131893	C	T	0.052222	0.007898	0.78272	10.4052	3.93e-11	127	FALSE	COL11A2	-1435
Hypothyroidism	hypothyroid	rs561092367	6	33132443	G	A	-0.510652	0.092245	0.998266	7.49863	3.17e-08	127	FALSE	COL11A2	-1985
Hypothyroidism	hypothyroid	rs79131379	6	33133040	G	A	-0.131225	0.021347	0.939766	9.09048	8.12e-10	127	FALSE	COL11A2	-2582
Hypothyroidism	hypothyroid	rs2855449	6	33135392	A	G	0.034778	0.006305	0.285825	7.45062	3.54e-08	127	FALSE	COL11A2	-4934
Hypothyroidism	hypothyroid	rs2855438	6	33138839	A	T	0.077517	0.007937	0.842895	21.7741	1.68e-22	127	FALSE	COL11A2	-8381
Hypothyroidism	hypothyroid	rs2855430	6	33141280	G	A	0.079848	0.007965	0.844074	22.8961	1.27e-23	127	FALSE	COL11A2	-10822
Hypothyroidism	hypothyroid	rs2076312	6	33142162	C	A	0.075411	0.007635	0.827693	22.2537	5.58e-23	127	FALSE	COL11A2	-11704
Hypothyroidism	hypothyroid	rs2855426	6	33143136	G	A	0.073076	0.00763	0.827693	20.9721	1.07e-21	127	FALSE	COL11A2	-12678
Hypothyroidism	hypothyroid	rs2254287	6	33143948	C	G	0.072864	0.012221	0.565735	8.59233	2.56e-09	127	FALSE	COL11A2	-13490
Hypothyroidism	hypothyroid	rs1799908	6	33144243	T	A	0.073315	0.012385	0.565872	8.47923	3.32e-09	127	FALSE	COL11A2	-13785
Hypothyroidism	hypothyroid	rs2855422	6	33146053	C	G	0.079575	0.007964	0.844019	22.7514	1.77e-23	127	FALSE	COL11A2	-15595
Hypothyroidism	hypothyroid	rs2744507	6	33148878	C	T	0.079437	0.007963	0.843977	22.6825	2.08e-23	127	FALSE	COL11A2	-18420
Hypothyroidism	hypothyroid	rs2855416	6	33149152	C	G	0.076526	0.012229	0.860891	9.39508	4.03e-10	127	FALSE	COL11A2	-18694
Hypothyroidism	hypothyroid	rs756637553	6	33150317	G	A	-0.516466	0.092073	0.998104	7.68149	2.08e-08	127	FALSE	COL11A2	-19859
Hypothyroidism	hypothyroid	rs2744505	6	33153122	C	G	0.079595	0.007964	0.844023	22.7624	1.73e-23	127	FALSE	COL11A2	-22664
Hypothyroidism	hypothyroid	rs9277934	6	33153528	C	T	-0.073174	0.008936	0.68744	15.5577	2.77e-16	127	FALSE	COL11A2	-23070
Hypothyroidism	hypothyroid	rs3129200	6	33153833	A	G	0.077001	0.007951	0.844025	21.4249	3.76e-22	127	FALSE	COL11A2	-23375
Hypothyroidism	hypothyroid	rs2855459	6	33154656	G	A	0.079618	0.007966	0.844107	22.7665	1.71e-23	127	FALSE	COL11A2	-24198
Hypothyroidism	hypothyroid	rs2744539	6	33155602	C	T	0.077502	0.012243	0.86135	9.59694	2.53e-10	127	FALSE	COL11A2	-25144
Hypothyroidism	hypothyroid	rs142469266	6	33173328	T	C	-0.154387	0.025348	0.987553	8.93635	1.16e-09	127	FALSE	HSD17B8	-909
Hypothyroidism	hypothyroid	rs1704996	6	33182895	A	C	-0.150527	0.021726	0.968755	11.3548	4.42e-12	127	FALSE	RING1	2396
Hypothyroidism	hypothyroid	rs213211	6	33187355	C	T	0.107417	0.009638	0.736455	28.0867	8.19e-29	127	FALSE	RING1	6856
Hypothyroidism	hypothyroid	rs6914404	6	33188495	G	A	0.125839	0.014827	0.906184	16.6511	2.23e-17	127	FALSE	RING1	7996
Hypothyroidism	hypothyroid	rs437119	6	33191784	T	C	0.106395	0.009588	0.730116	27.8525	1.4e-28	127	FALSE	RING1	11285
Hypothyroidism	hypothyroid	rs386084	6	33192662	G	A	0.084562	0.014725	0.7155	8.01971	9.56e-09	127	FALSE	RING1	12163
Hypothyroidism	hypothyroid	rs487652	6	33193701	G	C	0.040382	0.007237	0.27669	7.60877	2.46e-08	127	FALSE	RING1	13202
Hypothyroidism	hypothyroid	rs9277946	6	33194717	C	T	0.077452	0.007936	0.84276	21.7466	1.79e-22	127	FALSE	RING1	14218
Hypothyroidism	hypothyroid	rs7759943	6	33195154	A	G	0.040462	0.006937	0.276154	8.25117	5.61e-09	127	FALSE	RING1	14655
Hypothyroidism	hypothyroid	rs213194	6	33195604	A	G	0.040442	0.007345	0.276057	7.4261	3.75e-08	127	FALSE	RING1	15105
Hypothyroidism	hypothyroid	rs213197	6	33197589	A	G	0.087609	0.01455	0.72991	8.74925	1.78e-09	127	FALSE	RING1	17090
Hypothyroidism	hypothyroid	rs1704997	6	33203908	A	G	-0.112288	0.008862	0.887349	36.0289	9.36e-37	127	FALSE	VPS52	14141
Hypothyroidism	hypothyroid	rs1704998	6	33204861	C	A	-0.113815	0.011413	0.896543	22.6657	2.16e-23	127	FALSE	VPS52	13188
Hypothyroidism	hypothyroid	rs576538233	6	33208538	G	C	-0.156083	0.023104	0.95135	10.8316	1.47e-11	127	FALSE	VPS52	9511
Hypothyroidism	hypothyroid	rs1704999	6	33209573	A	G	-0.100961	0.008193	0.863574	34.1248	7.5e-35	127	FALSE	VPS52	8476
Hypothyroidism	hypothyroid	rs9277956	6	33211790	G	C	-0.094678	0.008596	0.878472	27.4536	3.52e-28	127	FALSE	VPS52	6259
Hypothyroidism	hypothyroid	rs9277958	6	33212446	G	A	-0.094665	0.008595	0.87847	27.452	3.53e-28	127	FALSE	VPS52	5603
Hypothyroidism	hypothyroid	rs10456419	6	33214857	G	C	0.163942	0.02117	0.979746	13.9962	1.01e-14	127	FALSE	VPS52	3192
Hypothyroidism	hypothyroid	rs461512	6	33215280	G	T	-0.094354	0.008592	0.878462	27.2956	5.06e-28	127	FALSE	VPS52	2769
Hypothyroidism	hypothyroid	rs105445	6	33216989	G	C	-0.112006	0.008814	0.886482	36.2332	5.84e-37	127	FALSE	VPS52	1060
Hypothyroidism	hypothyroid	rs461338	6	33218180	T	C	-0.094485	0.008584	0.878384	27.4206	3.8e-28	127	FALSE	VPS52	-131
Hypothyroidism	hypothyroid	rs107861	6	33218868	C	G	-0.09442	0.008589	0.878449	27.3493	4.47e-28	127	FALSE	VPS52	-819
Hypothyroidism	hypothyroid	rs213216	6	33219142	A	C	0.048364	0.008741	0.64116	7.49189	3.22e-08	127	FALSE	VPS52	-1093
Hypothyroidism	hypothyroid	rs107860	6	33220360	C	T	-0.097088	0.011402	0.84837	16.7555	1.76e-17	127	FALSE	VPS52	-2311
Hypothyroidism	hypothyroid	rs462618	6	33222163	G	T	-0.094779	0.008589	0.878486	27.5515	2.81e-28	127	FALSE	VPS52	-4114
Hypothyroidism	hypothyroid	rs418002	6	33223425	C	T	-0.111874	0.008815	0.886513	36.1443	7.17e-37	127	FALSE	VPS52	-5376
Hypothyroidism	hypothyroid	rs407819	6	33223462	G	A	-0.108483	0.008747	0.884125	34.5599	2.76e-35	127	FALSE	VPS52	-5413
Hypothyroidism	hypothyroid	rs12191464	6	33227518	C	T	0.160954	0.021207	0.980163	13.4741	3.36e-14	127	FALSE	VPS52	-9469
Hypothyroidism	hypothyroid	rs460568	6	33232025	C	T	-0.087874	0.008324	0.868194	25.2959	5.06e-26	127	FALSE	VPS52	-13976
Hypothyroidism	hypothyroid	rs116709492	6	33237254	C	G	0.224953	0.025707	0.986057	17.6494	2.24e-18	127	FALSE	VPS52	-19205
Hypothyroidism	hypothyroid	rs415748	6	33238824	A	G	-0.094323	0.008589	0.878444	27.2994	5.02e-28	127	FALSE	VPS52	-20775
Hypothyroidism	hypothyroid	rs463749	6	33238962	A	T	-0.09431	0.008589	0.878448	27.292	5.1e-28	127	FALSE	VPS52	-20913
Hypothyroidism	hypothyroid	rs465658	6	33239905	A	G	-0.094314	0.008589	0.878449	27.2947	5.07e-28	127	FALSE	RPS18	-118
Hypothyroidism	hypothyroid	rs464921	6	33240506	A	G	-0.094009	0.008583	0.878118	27.1571	6.96e-28	127	FALSE	RPS18	-719
Hypothyroidism	hypothyroid	rs466886	6	33240699	G	T	-0.094308	0.008589	0.878457	27.2883	5.15e-28	127	FALSE	RPS18	-912
Hypothyroidism	hypothyroid	rs458679	6	33242492	C	G	-0.097449	0.011398	0.848264	16.8849	1.3e-17	127	FALSE	RPS18	-2705
Hypothyroidism	hypothyroid	rs458434	6	33242825	C	A	-0.094373	0.008588	0.878452	27.3303	4.67e-28	127	FALSE	RPS18	-3038
Hypothyroidism	hypothyroid	rs463302	6	33244716	G	C	-0.107106	0.008548	0.876993	35.2517	5.6e-36	127	FALSE	B3GALT4	201
Hypothyroidism	hypothyroid	rs3445	6	33246518	G	A	-0.094457	0.008447	0.873342	28.2708	5.36e-29	127	FALSE	B3GALT4	-1601
Hypothyroidism	hypothyroid	rs467508	6	33252336	G	A	-0.107245	0.008692	0.88242	34.2132	6.12e-35	127	FALSE	B3GALT4	-7419
Hypothyroidism	hypothyroid	rs14398	6	33254665	A	G	-0.111133	0.008788	0.885801	35.8881	1.29e-36	127	FALSE	WDR46	-7780
Hypothyroidism	hypothyroid	rs465151	6	33255369	C	T	-0.112028	0.008793	0.88597	36.4108	3.88e-37	127	FALSE	WDR46	-8484
Hypothyroidism	hypothyroid	rs9277965	6	33256397	G	A	-0.092274	0.008362	0.870382	27.5516	2.81e-28	127	FALSE	WDR46	-9512
Hypothyroidism	hypothyroid	rs9277966	6	33256534	A	C	-0.351911	0.057156	0.997373	9.11707	7.64e-10	127	FALSE	WDR46	-9649
Hypothyroidism	hypothyroid	rs13769	6	33267991	C	T	-0.150126	0.025143	0.987343	8.61521	2.43e-09	127	FALSE	TAPBP	-520
Hypothyroidism	hypothyroid	rs9277973	6	33285262	T	C	-0.082634	0.01073	0.821815	13.8506	1.41e-14	127	FALSE	ZBTB22	-3079
Hypothyroidism	hypothyroid	rs2269610	6	33289935	G	C	-0.076341	0.01064	0.817088	12.1222	7.55e-13	127	FALSE	DAXX	-3600
Hypothyroidism	hypothyroid	rs9277974	6	33292326	T	C	-0.130758	0.015805	0.917069	15.8633	1.37e-16	127	FALSE	DAXX	-5991
Hypothyroidism	hypothyroid	rs9277976	6	33292745	T	C	-0.140106	0.013878	0.90508	23.2083	6.19e-24	127	FALSE	DAXX	-6410
Hypothyroidism	hypothyroid	rs9277988	6	33306235	T	C	-0.066967	0.010402	0.803694	9.9032	1.25e-10	127	FALSE	DAXX	9189
Hypothyroidism	hypothyroid	rs144073536	6	33307500	G	A	0.196301	0.023968	0.984102	15.5617	2.74e-16	127	FALSE	DAXX	10454
Hypothyroidism	hypothyroid	rs9277990	6	33308607	A	G	-0.075196	0.010598	0.814273	11.8725	1.34e-12	127	FALSE	DAXX	11561
Hypothyroidism	hypothyroid	rs3130014	6	33312308	A	G	0.033107	0.006009	0.653891	7.43336	3.69e-08	127	FALSE	DAXX	15262
Hypothyroidism	hypothyroid	rs144634486	6	33315713	G	A	0.186205	0.023831	0.98396	14.2347	5.83e-15	127	FALSE	DAXX	18667
Hypothyroidism	hypothyroid	rs9277997	6	33317432	C	T	-0.092933	0.008723	0.882117	25.7455	1.8e-26	127	FALSE	DAXX	20386
Hypothyroidism	hypothyroid	rs9278001	6	33318609	C	T	-0.092158	0.008716	0.882123	25.3706	4.26e-26	127	FALSE	DAXX	21563
Hypothyroidism	hypothyroid	rs9278004	6	33319815	G	A	-0.083639	0.008477	0.873646	22.209	6.18e-23	127	FALSE	DAXX	22769
Hypothyroidism	hypothyroid	rs9278005	6	33320750	G	A	-0.091813	0.009263	0.881988	22.4032	3.95e-23	127	FALSE	DAXX	23704
Hypothyroidism	hypothyroid	rs9278006	6	33321431	C	T	-0.092214	0.008692	0.88173	25.5389	2.89e-26	127	FALSE	DAXX	24385
Hypothyroidism	hypothyroid	rs9278007	6	33321660	G	A	-0.092296	0.008684	0.8815	25.625	2.37e-26	127	FALSE	DAXX	24614
Hypothyroidism	hypothyroid	rs9278012	6	33322362	A	G	-0.128322	0.014761	0.961982	17.4293	3.72e-18	127	FALSE	DAXX	25316
Hypothyroidism	hypothyroid	rs9278015	6	33324188	C	T	-0.092465	0.008687	0.881758	25.6961	2.01e-26	127	FALSE	DAXX	27142
Hypothyroidism	hypothyroid	rs9278016	6	33325080	G	A	-0.100407	0.011947	0.864669	16.3436	4.53e-17	127	FALSE	DAXX	28034
Hypothyroidism	hypothyroid	rs9278019	6	33326434	C	T	-0.092267	0.008683	0.881745	25.615	2.43e-26	127	FALSE	DAXX	29388
Hypothyroidism	hypothyroid	rs9278020	6	33326699	G	A	-0.128976	0.009757	0.910482	39.1217	7.56e-40	127	FALSE	DAXX	29653
Hypothyroidism	hypothyroid	rs9278021	6	33333564	G	A	-0.091904	0.008697	0.882086	25.3447	4.52e-26	127	FALSE	KIFC1	25749
Hypothyroidism	hypothyroid	rs9278024	6	33337203	G	A	-0.091349	0.00869	0.88185	25.0882	8.16e-26	127	FALSE	KIFC1	22110
Hypothyroidism	hypothyroid	rs9278026	6	33339481	A	T	-0.094152	0.011491	0.848831	15.5748	2.66e-16	127	FALSE	KIFC1	19832
Hypothyroidism	hypothyroid	rs9278027	6	33340510	T	C	-0.091425	0.008713	0.882401	24.9992	1e-25	127	FALSE	KIFC1	18803
Hypothyroidism	hypothyroid	rs9278028	6	33341042	T	C	-0.09112	0.008696	0.881998	24.9355	1.16e-25	127	FALSE	KIFC1	18271
Hypothyroidism	hypothyroid	rs9278031	6	33345778	T	C	-0.091045	0.008708	0.882339	24.8252	1.5e-25	127	FALSE	KIFC1	13535
Hypothyroidism	hypothyroid	rs9278033	6	33347760	G	A	-0.090922	0.008695	0.882014	24.8322	1.47e-25	127	FALSE	KIFC1	11553
Hypothyroidism	hypothyroid	rs9278034	6	33350201	A	T	-0.090931	0.008692	0.8819	24.8537	1.4e-25	127	FALSE	KIFC1	9112
Hypothyroidism	hypothyroid	rs9278035	6	33350354	C	A	-0.314826	0.044318	0.996422	11.8985	1.26e-12	127	FALSE	KIFC1	8959
Hypothyroidism	hypothyroid	rs9278036	6	33352360	G	C	-0.09117	0.008694	0.881984	24.9718	1.07e-25	127	FALSE	KIFC1	6953
Hypothyroidism	hypothyroid	rs9278038	6	33353112	T	C	-0.090685	0.008686	0.881692	24.7562	1.75e-25	127	FALSE	KIFC1	6201
Hypothyroidism	hypothyroid	rs9278039	6	33355103	T	C	-0.085413	0.008522	0.87586	22.8895	1.29e-23	127	FALSE	KIFC1	4210
Hypothyroidism	hypothyroid	rs542092844	6	33355242	G	A	-0.354202	0.052607	0.989196	10.7637	1.72e-11	127	FALSE	KIFC1	4071
Hypothyroidism	hypothyroid	rs9278040	6	33357231	G	A	-0.090504	0.008688	0.881716	24.6546	2.21e-25	127	FALSE	KIFC1	2082
Hypothyroidism	hypothyroid	rs9278043	6	33367114	C	T	-0.090047	0.008686	0.881624	24.4242	3.77e-25	127	FALSE	KIFC1	-7801
Hypothyroidism	hypothyroid	rs9278044	6	33368220	A	T	-0.090116	0.008686	0.881674	24.4629	3.44e-25	127	FALSE	KIFC1	-8907
Hypothyroidism	hypothyroid	rs9278045	6	33368524	C	T	-0.090339	0.008695	0.881981	24.5296	2.95e-25	127	FALSE	KIFC1	-9211
Hypothyroidism	hypothyroid	rs9278046	6	33369654	T	C	-0.090362	0.008695	0.881979	24.5419	2.87e-25	127	FALSE	KIFC1	-10341
Hypothyroidism	hypothyroid	rs9278048	6	33373424	C	T	-0.132824	0.022569	0.980499	8.38925	4.08e-09	127	FALSE	KIFC1	-14111
Hypothyroidism	hypothyroid	rs9278049	6	33374823	G	A	-0.090411	0.008694	0.881973	24.5713	2.68e-25	127	FALSE	KIFC1	-15510
Hypothyroidism	hypothyroid	rs111693043	6	33377522	G	T	-0.18802	0.022443	0.961096	16.2451	5.69e-17	127	FALSE	KIFC1	-18209
Hypothyroidism	hypothyroid	rs554324129	6	33377796	G	T	-0.559209	0.094251	0.998301	8.51508	3.05e-09	127	FALSE	KIFC1	95
Hypothyroidism	hypothyroid	rs113133874	6	33379903	C	T	-0.090366	0.008694	0.881964	24.5491	2.82e-25	127	FALSE	PHF1	-1727
Hypothyroidism	hypothyroid	rs2235982	6	33380804	A	G	-0.090692	0.008693	0.881941	24.7255	1.88e-25	127	FALSE	PHF1	-2628
Hypothyroidism	hypothyroid	rs41267647	6	33382457	G	A	-0.090357	0.008694	0.881962	24.5446	2.85e-25	127	FALSE	PHF1	-4281
Hypothyroidism	hypothyroid	rs4231	6	33383974	G	C	-0.090533	0.008734	0.881927	24.4178	3.82e-25	127	FALSE	PHF1	-5798
Hypothyroidism	hypothyroid	rs1705003	6	33385953	A	G	-0.081451	0.008379	0.870242	21.579	2.64e-22	127	FALSE	CUTA	-1734
Hypothyroidism	hypothyroid	rs115895428	6	33389214	T	C	-0.089736	0.008669	0.881061	24.3542	4.42e-25	127	FALSE	SYNGAP1	-1367
Hypothyroidism	hypothyroid	rs76030742	6	33389344	C	G	-0.089703	0.008669	0.881063	24.3367	4.61e-25	127	FALSE	SYNGAP1	-1497
Hypothyroidism	hypothyroid	rs7752202	6	33389603	C	T	-0.086435	0.008537	0.876429	23.3356	4.62e-24	127	FALSE	SYNGAP1	-1756
Hypothyroidism	hypothyroid	rs77056816	6	33392025	G	C	-0.089936	0.008678	0.881368	24.4116	3.88e-25	127	FALSE	SYNGAP1	-4178
Hypothyroidism	hypothyroid	rs1106606	6	33396096	C	T	-0.089486	0.00867	0.881124	24.2179	6.05e-25	127	FALSE	SYNGAP1	-8249
Hypothyroidism	hypothyroid	rs76766085	6	33396215	C	T	-0.126903	0.009776	0.909772	37.7646	1.72e-38	127	FALSE	SYNGAP1	-8368
Hypothyroidism	hypothyroid	rs74802407	6	33401158	C	T	-0.089425	0.008676	0.881318	24.1514	7.06e-25	127	FALSE	SYNGAP1	-13311
Hypothyroidism	hypothyroid	rs79547452	6	33403708	C	T	-0.089286	0.00867	0.88111	24.1141	7.69e-25	127	FALSE	SYNGAP1	-15861
Hypothyroidism	hypothyroid	rs45473295	6	33406405	C	T	0.164372	0.022073	0.981426	13.0006	9.99e-14	127	FALSE	SYNGAP1	-18558
Hypothyroidism	hypothyroid	rs75579703	6	33408680	G	A	-0.089035	0.008668	0.881012	23.995	1.01e-24	127	FALSE	SYNGAP1	-20833
Hypothyroidism	hypothyroid	rs78441724	6	33410062	C	T	-0.088974	0.008661	0.880804	23.9988	1e-24	127	FALSE	SYNGAP1	-22215
Hypothyroidism	hypothyroid	rs55699469	6	33410139	T	C	-0.088972	0.008661	0.880804	23.9977	1.01e-24	127	FALSE	SYNGAP1	-22292
Hypothyroidism	hypothyroid	rs11759285	6	33413019	A	C	-0.084241	0.008463	0.873146	22.5855	2.6e-23	127	FALSE	SYNGAP1	-25172
Hypothyroidism	hypothyroid	rs11753355	6	33418473	A	G	-0.088942	0.008661	0.88079	23.9832	1.04e-24	127	FALSE	SYNGAP1	-30626
Hypothyroidism	hypothyroid	rs41271245	6	33421833	G	A	-0.088081	0.008669	0.880924	23.4967	3.19e-24	127	FALSE	SYNGAP1	367
Hypothyroidism	hypothyroid	rs79634261	6	33422606	G	A	-0.088067	0.008669	0.880969	23.4883	3.25e-24	127	FALSE	ZBTB9	-250
Hypothyroidism	hypothyroid	rs9469427	6	33429275	T	A	-0.173309	0.020083	0.954716	17.1864	6.51e-18	127	FALSE	ZBTB9	3950
Hypothyroidism	hypothyroid	rs76022011	6	33430001	C	T	-0.088712	0.008663	0.8808	23.8557	1.39e-24	127	FALSE	ZBTB9	4676
Hypothyroidism	hypothyroid	rs11756267	6	33431516	T	C	-0.088756	0.008664	0.880832	23.8713	1.34e-24	127	FALSE	ZBTB9	6191
Hypothyroidism	hypothyroid	rs113105639	6	33431923	C	T	-0.088841	0.00868	0.881264	23.8313	1.47e-24	127	FALSE	ZBTB9	6598
Hypothyroidism	hypothyroid	rs181063962	6	33433388	T	C	-0.257349	0.043123	0.995852	8.60682	2.47e-09	127	FALSE	ZBTB9	8063
Hypothyroidism	hypothyroid	rs11751696	6	33433693	G	T	-0.088741	0.008664	0.880804	23.861	1.38e-24	127	FALSE	ZBTB9	8368
Hypothyroidism	hypothyroid	rs142771269	6	33434581	C	A	-0.154979	0.024597	0.986813	9.51488	3.06e-10	127	FALSE	ZBTB9	9256
Hypothyroidism	hypothyroid	rs11756767	6	33437681	T	C	-0.088826	0.008672	0.880995	23.8632	1.37e-24	127	FALSE	ZBTB9	12356
Hypothyroidism	hypothyroid	rs576432906	6	33443967	C	A	0.060823	0.009354	0.288941	10.0869	8.19e-11	127	FALSE	ZBTB9	18642
Hypothyroidism	hypothyroid	rs28361092	6	33443983	G	A	0.084188	0.010005	0.224334	16.3806	4.16e-17	127	FALSE	ZBTB9	18658
Hypothyroidism	hypothyroid	rs34260955	6	33453111	C	T	-0.076134	0.009953	0.761907	13.6761	2.11e-14	127	FALSE	ZBTB9	27786
Hypothyroidism	hypothyroid	rs140112952	6	33453539	G	A	-0.089035	0.008679	0.880636	23.9335	1.17e-24	127	FALSE	ZBTB9	28214
Hypothyroidism	hypothyroid	rs78306789	6	33457133	G	A	-0.088236	0.008664	0.880317	23.6022	2.5e-24	127	FALSE	ZBTB9	31808
Hypothyroidism	hypothyroid	rs75507056	6	33457187	C	T	0.162316	0.022126	0.98142	12.6397	2.29e-13	127	FALSE	ZBTB9	31862
Hypothyroidism	hypothyroid	rs111838462	6	33457561	G	T	-0.077216	0.008253	0.865172	20.0559	8.79e-21	127	FALSE	ZBTB9	32236
Hypothyroidism	hypothyroid	rs62405860	6	33459829	T	C	-0.060915	0.010514	0.790843	8.1512	7.06e-09	127	FALSE	ZBTB9	34504
Hypothyroidism	hypothyroid	rs74473295	6	33463141	G	A	-0.075969	0.00826	0.865597	19.4071	3.92e-20	127	FALSE	ZBTB9	37816
Hypothyroidism	hypothyroid	rs80193650	6	33464363	A	G	-0.075749	0.008088	0.858491	20.0921	8.09e-21	127	FALSE	ZBTB9	39038
Hypothyroidism	hypothyroid	rs56002904	6	33466559	C	T	-0.060714	0.010185	0.785	8.58883	2.58e-09	127	FALSE	ZBTB9	41234
Hypothyroidism	hypothyroid	rs62405891	6	33467064	C	T	-0.060742	0.010164	0.785012	8.62889	2.35e-09	127	FALSE	ZBTB9	41739
Hypothyroidism	hypothyroid	rs112756201	6	33467135	G	A	-0.075829	0.008089	0.858481	20.1316	7.39e-21	127	FALSE	ZBTB9	41810
Hypothyroidism	hypothyroid	rs7743060	6	33470519	C	T	0.043226	0.007846	0.318307	7.43331	3.69e-08	127	FALSE	ZBTB9	45194
Hypothyroidism	hypothyroid	rs210181	6	33485621	G	A	0.147254	0.026609	0.987498	7.4939	3.21e-08	127	FALSE	BAK1	54708
Hypothyroidism	hypothyroid	rs561023540	6	33500088	C	A	0.180288	0.024161	0.984406	13.0503	8.91e-14	127	FALSE	BAK1	40241
Hypothyroidism	hypothyroid	rs112538398	6	33508531	G	A	-0.072649	0.008186	0.860865	18.1305	7.4e-19	127	FALSE	BAK1	31798
Hypothyroidism	hypothyroid	rs210154	6	33516583	C	T	0.144268	0.026344	0.987215	7.35216	4.44e-08	127	FALSE	BAK1	23746
Hypothyroidism	hypothyroid	rs113243085	6	33516949	G	T	-0.129897	0.023469	0.969485	7.49612	3.19e-08	127	FALSE	BAK1	23380
Hypothyroidism	hypothyroid	rs210172	6	33526622	C	T	0.144842	0.026356	0.987238	7.39938	3.99e-08	127	FALSE	BAK1	13707
Hypothyroidism	hypothyroid	rs12191482	6	33528389	C	A	0.158484	0.022172	0.981287	12.0374	9.18e-13	127	FALSE	BAK1	11940
Hypothyroidism	hypothyroid	rs140136635	6	33529510	G	T	-0.071999	0.007997	0.85376	18.6347	2.32e-19	127	FALSE	BAK1	10819
Hypothyroidism	hypothyroid	rs111452919	6	33531235	T	A	-0.072003	0.007997	0.853764	18.6363	2.31e-19	127	FALSE	BAK1	9094
Hypothyroidism	hypothyroid	rs11756772	6	33532820	T	C	-0.072055	0.007997	0.853762	18.6624	2.18e-19	127	FALSE	BAK1	7509
Hypothyroidism	hypothyroid	rs112957989	6	33533197	G	A	-0.072053	0.007997	0.853762	18.6614	2.18e-19	127	FALSE	BAK1	7132
Hypothyroidism	hypothyroid	rs210130	6	33533404	G	T	0.044773	0.007831	0.552621	7.95526	1.11e-08	127	FALSE	BAK1	6925
Hypothyroidism	hypothyroid	rs115919213	6	33534339	G	A	-0.073794	0.010962	0.829532	10.7605	1.74e-11	127	FALSE	BAK1	5990
Hypothyroidism	hypothyroid	rs76299936	6	33535941	G	A	-0.072306	0.008001	0.853903	18.769	1.7e-19	127	FALSE	BAK1	4388
Hypothyroidism	hypothyroid	rs74556364	6	33536633	C	T	-0.130192	0.023729	0.969369	7.37738	4.19e-08	127	FALSE	BAK1	3696
Hypothyroidism	hypothyroid	rs210132	6	33536670	G	T	0.044452	0.007904	0.552859	7.7186	1.91e-08	127	FALSE	BAK1	3659
Hypothyroidism	hypothyroid	rs556690502	6	33550565	C	T	-0.154488	0.024708	0.986905	9.38047	4.16e-10	127	FALSE	GGNBP1	950
Hypothyroidism	hypothyroid	rs544196891	6	33565966	G	A	-0.56065	0.094029	0.998288	8.59268	2.55e-09	127	FALSE	GGNBP1	9163
Hypothyroidism	hypothyroid	rs145564847	6	33567899	C	T	-0.113566	0.020459	0.979736	7.53601	2.91e-08	127	FALSE	GGNBP1	11096
Hypothyroidism	hypothyroid	rs115401532	6	33577292	C	T	-0.213378	0.03521	0.993473	8.85374	1.4e-09	127	FALSE	ITPR3	10850
Hypothyroidism	hypothyroid	rs547878638	6	33587926	C	A	-0.685946	0.105709	0.998614	10.049	8.93e-11	127	FALSE	ITPR3	216
Hypothyroidism	hypothyroid	rs560365167	6	33589949	C	T	-0.365865	0.064401	0.992165	7.86241	1.37e-08	127	FALSE	ITPR3	-1807
Hypothyroidism	hypothyroid	rs147497774	6	33596031	C	G	-0.281251	0.039333	0.99491	12.0457	9e-13	127	FALSE	ITPR3	-7889
Hypothyroidism	hypothyroid	rs141107214	6	33648533	C	T	0.160122	0.021015	0.978976	13.5745	2.66e-14	127	FALSE	ITPR3	-60391
Hypothyroidism	hypothyroid	rs188673988	6	33648817	C	T	0.159422	0.021004	0.979062	13.4758	3.34e-14	127	FALSE	ITPR3	-60675
Hypothyroidism	hypothyroid	rs12206946	6	33677649	G	A	0.163669	0.021047	0.979092	14.1063	7.83e-15	127	FALSE	UQCC2	-15579
Hypothyroidism	hypothyroid	rs12207382	6	33702701	C	T	0.037934	0.00627	0.679659	8.82719	1.49e-09	127	FALSE	IP6K3	-13257
Hypothyroidism	hypothyroid	rs12203746	6	33728651	A	G	0.160337	0.021997	0.980906	12.488	3.25e-13	127	FALSE	LEMD2	10328
Hypothyroidism	hypothyroid	rs564977252	6	33741379	G	C	-0.222155	0.039432	0.986071	7.74332	1.81e-08	127	FALSE	LEMD2	-2400
Hypothyroidism	hypothyroid	rs114599283	6	33761462	T	C	0.163865	0.021678	0.979965	13.3717	4.25e-14	127	FALSE	MLN	988
Hypothyroidism	hypothyroid	rs10947459	6	33818927	G	T	-0.048066	0.007592	0.82269	9.59988	2.51e-10	127	FALSE	MLN	47139
Hypothyroidism	hypothyroid	rs149402795	6	33933125	T	C	0.103706	0.018225	0.973116	7.88607	1.3e-08	127	FALSE	GRM4	56503
Hypothyroidism	hypothyroid	rs148765670	6	33957503	T	G	0.126251	0.021099	0.979187	8.64903	2.24e-09	127	FALSE	GRM4	32125
Hypothyroidism	hypothyroid	rs183569702	6	34304715	C	T	0.12721	0.021052	0.979739	8.80664	1.56e-09	128	FALSE	NUDT3	-57259
Hypothyroidism	hypothyroid	rs188614083	6	34349057	G	C	0.128314	0.021071	0.97975	8.93379	1.16e-09	128	TRUE	NUDT3	-101601
Hypothyroidism	hypothyroid	rs188055751	6	34375379	G	C	0.128373	0.021089	0.979704	8.92725	1.18e-09	128	FALSE	RPS10	9852
Hypothyroidism	hypothyroid	rs190411459	6	34385676	T	C	0.12607	0.021176	0.979836	8.56888	2.7e-09	128	FALSE	RPS10	-445
Hypothyroidism	hypothyroid	rs9469791	6	34439749	G	A	0.035199	0.006351	0.717917	7.5152	3.05e-08	129	FALSE	PACSIN1	-5833
Hypothyroidism	hypothyroid	rs11964077	6	34470846	A	G	0.037116	0.006615	0.747795	7.68494	2.07e-08	129	FALSE	PACSIN1	-36930
Hypothyroidism	hypothyroid	rs12197759	6	34475822	A	G	0.037866	0.006614	0.747499	7.97511	1.06e-08	129	FALSE	PACSIN1	-41906
Hypothyroidism	hypothyroid	rs10947508	6	34480637	C	T	0.037723	0.00663	0.74779	7.88481	1.3e-08	129	FALSE	PACSIN1	-46721
Hypothyroidism	hypothyroid	rs3798543	6	34522572	T	C	-0.041649	0.007499	0.825068	7.54332	2.86e-08	129	FALSE	SPDEF	-16993
Hypothyroidism	hypothyroid	rs2395597	6	34542662	T	C	-0.040747	0.00658	0.74729	9.21357	6.12e-10	129	FALSE	C6orf106	12403
Hypothyroidism	hypothyroid	rs205270	6	34545999	A	C	-0.03823	0.006221	0.634493	9.08591	8.21e-10	129	FALSE	C6orf106	9066
Hypothyroidism	hypothyroid	rs412392	6	34549699	A	G	-0.041585	0.007305	0.669182	7.89115	1.28e-08	129	FALSE	C6orf106	5366
Hypothyroidism	hypothyroid	rs1201874	6	34549810	T	C	-0.041264	0.006921	0.669291	8.59227	2.56e-09	129	FALSE	C6orf106	5255
Hypothyroidism	hypothyroid	rs1201873	6	34550657	A	C	-0.041827	0.007392	0.668858	7.80599	1.56e-08	129	FALSE	C6orf106	4408
Hypothyroidism	hypothyroid	rs188190	6	34551086	C	T	-0.041597	0.007294	0.669264	7.91695	1.21e-08	129	FALSE	C6orf106	3979
Hypothyroidism	hypothyroid	rs205286	6	34551334	A	C	-0.041616	0.007216	0.668682	8.08179	8.28e-09	129	FALSE	C6orf106	3731
Hypothyroidism	hypothyroid	rs205283	6	34553048	A	G	-0.040252	0.006573	0.636704	9.02564	9.43e-10	129	FALSE	C6orf106	2017
Hypothyroidism	hypothyroid	rs205260	6	34563958	C	G	-0.041442	0.007194	0.669236	8.06459	8.62e-09	129	FALSE	C6orf106	-8893
Hypothyroidism	hypothyroid	rs205259	6	34564066	A	G	-0.040968	0.007042	0.667978	8.21245	6.13e-09	129	FALSE	C6orf106	-9001
Hypothyroidism	hypothyroid	rs205258	6	34564243	T	C	-0.041587	0.007333	0.669331	7.83681	1.46e-08	129	FALSE	C6orf106	-9178
Hypothyroidism	hypothyroid	rs2814972	6	34566975	T	C	-0.041467	0.007279	0.669229	7.90187	1.25e-08	129	FALSE	C6orf106	-11910
Hypothyroidism	hypothyroid	rs2262245	6	34567694	T	C	-0.040423	0.006089	0.677654	10.4833	3.29e-11	129	FALSE	C6orf106	-12629
Hypothyroidism	hypothyroid	rs2235569	6	34570070	C	T	-0.043109	0.006009	0.659718	12.1205	7.58e-13	129	FALSE	C6orf106	-15005
Hypothyroidism	hypothyroid	rs2235568	6	34570094	C	T	-0.043011	0.006009	0.659719	12.0686	8.54e-13	129	FALSE	C6orf106	-15029
Hypothyroidism	hypothyroid	rs2103646	6	34571195	G	A	-0.043324	0.00601	0.65991	12.2285	5.91e-13	129	FALSE	C6orf106	-16130
Hypothyroidism	hypothyroid	rs2814974	6	34572028	A	C	-0.043237	0.006007	0.659667	12.194	6.4e-13	129	FALSE	C6orf106	-16963
Hypothyroidism	hypothyroid	rs2814975	6	34573213	C	T	-0.04338	0.006008	0.659701	12.2679	5.4e-13	129	FALSE	C6orf106	-18148
Hypothyroidism	hypothyroid	rs2814976	6	34576237	G	A	-0.04328	0.006008	0.659745	12.2159	6.08e-13	129	FALSE	C6orf106	-21172
Hypothyroidism	hypothyroid	rs2814978	6	34577776	T	A	-0.041338	0.007139	0.669185	8.14305	7.19e-09	129	FALSE	C6orf106	-22711
Hypothyroidism	hypothyroid	rs2814979	6	34578425	G	C	-0.041362	0.007135	0.669227	8.15907	6.93e-09	129	FALSE	C6orf106	-23360
Hypothyroidism	hypothyroid	rs2744974	6	34579431	C	T	-0.041559	0.007011	0.669963	8.50078	3.16e-09	129	FALSE	C6orf106	-24366
Hypothyroidism	hypothyroid	rs2744973	6	34580221	C	T	-0.044178	0.006255	0.689242	11.7685	1.7e-12	129	FALSE	C6orf106	-25156
Hypothyroidism	hypothyroid	rs2814981	6	34581055	G	A	-0.041272	0.006809	0.669261	8.85812	1.39e-09	129	FALSE	C6orf106	-25990
Hypothyroidism	hypothyroid	rs9469822	6	34591779	T	C	-0.056287	0.009141	0.892068	9.11852	7.61e-10	129	FALSE	C6orf106	-36714
Hypothyroidism	hypothyroid	rs2263329	6	34595543	T	C	-0.045816	0.006293	0.642261	12.4587	3.48e-13	129	FALSE	C6orf106	-40478
Hypothyroidism	hypothyroid	rs7738377	6	34595892	G	A	-0.056228	0.009135	0.891929	9.11263	7.72e-10	129	FALSE	C6orf106	-40827
Hypothyroidism	hypothyroid	rs2814984	6	34597513	T	C	-0.041178	0.006795	0.669064	8.85292	1.4e-09	129	FALSE	C6orf106	-42448
Hypothyroidism	hypothyroid	rs9469832	6	34603161	G	A	-0.056047	0.010273	0.9175	7.30227	4.99e-08	129	FALSE	C6orf106	-48096
Hypothyroidism	hypothyroid	rs7764921	6	34604335	C	A	-0.056189	0.010272	0.917494	7.33733	4.6e-08	129	FALSE	C6orf106	-49270
Hypothyroidism	hypothyroid	rs2814987	6	34605145	G	A	-0.043187	0.006061	0.673279	11.965	1.08e-12	129	FALSE	C6orf106	-50080
Hypothyroidism	hypothyroid	rs2814988	6	34608480	C	T	-0.043179	0.006062	0.673257	11.9597	1.1e-12	129	FALSE	C6orf106	-53415
Hypothyroidism	hypothyroid	rs9469835	6	34611001	A	G	-0.042093	0.006335	0.670242	10.5012	3.15e-11	129	FALSE	C6orf106	-55936
Hypothyroidism	hypothyroid	rs6909637	6	34613630	C	T	-0.056031	0.010275	0.91753	7.29502	5.07e-08	129	FALSE	C6orf106	-58565
Hypothyroidism	hypothyroid	rs9469836	6	34614779	C	A	-0.056003	0.010272	0.917503	7.29238	5.1e-08	129	FALSE	C6orf106	-59714
Hypothyroidism	hypothyroid	rs2814991	6	34615443	A	G	-0.043102	0.006062	0.673312	11.9188	1.21e-12	129	FALSE	C6orf106	-60378
Hypothyroidism	hypothyroid	rs2744959	6	34616654	T	A	-0.043137	0.006061	0.673294	11.9401	1.15e-12	129	FALSE	C6orf106	-61589
Hypothyroidism	hypothyroid	rs2814992	6	34617144	A	G	-0.043081	0.006061	0.673325	11.9113	1.23e-12	129	FALSE	C6orf106	-62079
Hypothyroidism	hypothyroid	rs2744958	6	34618356	T	C	-0.04038	0.005939	0.642692	10.9635	1.09e-11	129	FALSE	C6orf106	-63291
Hypothyroidism	hypothyroid	rs2744957	6	34618516	T	C	-0.043123	0.006061	0.673296	11.9328	1.17e-12	129	FALSE	C6orf106	-63451
Hypothyroidism	hypothyroid	rs16892386	6	34619392	C	A	-0.056	0.010272	0.917502	7.29188	5.11e-08	129	FALSE	C6orf106	-64327
Hypothyroidism	hypothyroid	rs2814995	6	34621171	T	C	-0.04316	0.006061	0.673297	11.9515	1.12e-12	129	FALSE	C6orf106	-66106
Hypothyroidism	hypothyroid	rs9469838	6	34623369	A	G	-0.05606	0.010273	0.917507	7.30537	4.95e-08	129	FALSE	C6orf106	-68304
Hypothyroidism	hypothyroid	rs6900426	6	34624148	C	T	-0.056802	0.010296	0.91796	7.45156	3.54e-08	129	FALSE	C6orf106	-69083
Hypothyroidism	hypothyroid	rs9461997	6	34627689	C	T	-0.056794	0.010296	0.917958	7.44989	3.55e-08	129	FALSE	C6orf106	-72624
Hypothyroidism	hypothyroid	rs6937428	6	34630245	G	A	-0.056913	0.0103	0.918017	7.47283	3.37e-08	129	FALSE	C6orf106	-75180
Hypothyroidism	hypothyroid	rs2744949	6	34633862	C	T	-0.043562	0.006215	0.67381	11.6021	2.5e-12	129	FALSE	C6orf106	-78797
Hypothyroidism	hypothyroid	rs2815001	6	34634353	G	A	-0.043561	0.006214	0.67381	11.6047	2.48e-12	129	FALSE	C6orf106	-79288
Hypothyroidism	hypothyroid	rs2815004	6	34636268	C	T	-0.043435	0.006095	0.673751	11.9707	1.07e-12	129	FALSE	C6orf106	-81203
Hypothyroidism	hypothyroid	rs2395598	6	34640686	T	C	-0.043269	0.006062	0.673247	12.0073	9.83e-13	129	FALSE	C6orf106	-85621
Hypothyroidism	hypothyroid	rs35286877	6	34641078	T	G	-0.056099	0.010273	0.917502	7.31482	4.84e-08	129	FALSE	C6orf106	-86013
Hypothyroidism	hypothyroid	rs35987776	6	34641224	C	A	-0.056508	0.010266	0.917361	7.42149	3.79e-08	129	FALSE	C6orf106	-86159
Hypothyroidism	hypothyroid	rs2395599	6	34641415	G	C	-0.043295	0.006061	0.673357	12.0209	9.53e-13	129	FALSE	C6orf106	-86350
Hypothyroidism	hypothyroid	rs2744943	6	34643179	A	G	-0.043231	0.006061	0.673299	11.988	1.03e-12	129	FALSE	C6orf106	-88114
Hypothyroidism	hypothyroid	rs9469842	6	34644081	C	A	-0.056069	0.010272	0.917501	7.30782	4.92e-08	129	FALSE	C6orf106	-89016
Hypothyroidism	hypothyroid	rs2814942	6	34644261	G	A	-0.049499	0.008843	0.671936	7.65268	2.22e-08	129	FALSE	C6orf106	-89196
Hypothyroidism	hypothyroid	rs6937784	6	34644276	T	G	-0.043108	0.006062	0.673277	11.9236	1.19e-12	129	FALSE	C6orf106	-89211
Hypothyroidism	hypothyroid	rs2744941	6	34646917	A	G	-0.049685	0.00885	0.672335	7.69351	2.03e-08	129	FALSE	C6orf106	-91852
Hypothyroidism	hypothyroid	rs2814945	6	34647978	G	A	-0.043219	0.006061	0.673256	11.9818	1.04e-12	129	FALSE	C6orf106	-92913
Hypothyroidism	hypothyroid	rs2814946	6	34651180	T	C	-0.049537	0.008859	0.671682	7.63681	2.31e-08	129	FALSE	C6orf106	-96115
Hypothyroidism	hypothyroid	rs2814947	6	34653268	T	C	-0.043191	0.006072	0.673299	11.9285	1.18e-12	129	FALSE	C6orf106	-98203
Hypothyroidism	hypothyroid	rs2744961	6	34655000	C	T	-0.04767	0.005955	0.646375	14.9038	1.25e-15	129	TRUE	C6orf106	-99935
Hypothyroidism	hypothyroid	rs9462001	6	34655563	G	A	-0.057699	0.009084	0.890621	9.65731	2.2e-10	129	FALSE	C6orf106	-100498
Hypothyroidism	hypothyroid	rs2814949	6	34656722	A	G	-0.047477	0.005954	0.646322	14.7909	1.62e-15	129	FALSE	C6orf106	-101657
Hypothyroidism	hypothyroid	rs9469847	6	34658003	T	C	-0.051981	0.008892	0.88473	8.2866	5.17e-09	129	FALSE	C6orf106	-102938
Hypothyroidism	hypothyroid	rs2744944	6	34658080	A	C	0.047595	0.005954	0.353624	14.8606	1.38e-15	129	FALSE	C6orf106	-103015
Hypothyroidism	hypothyroid	rs9462002	6	34659234	A	G	-0.056042	0.010272	0.917492	7.30161	4.99e-08	129	FALSE	C6orf106	-104169
Hypothyroidism	hypothyroid	rs7771778	6	34660324	C	T	0.043202	0.006061	0.326788	11.973	1.06e-12	129	FALSE	C6orf106	-105259
Hypothyroidism	hypothyroid	rs9368828	6	34661449	A	T	0.049183	0.008906	0.339207	7.4654	3.42e-08	129	FALSE	C6orf106	-106384
Hypothyroidism	hypothyroid	rs3800458	6	34663487	A	T	0.040733	0.005941	0.357006	11.1336	7.35e-12	129	FALSE	C6orf106	-108422
Hypothyroidism	hypothyroid	rs7742652	6	34667075	G	A	0.043163	0.006061	0.326807	11.9537	1.11e-12	129	FALSE	C6orf106	2439
Hypothyroidism	hypothyroid	rs9368830	6	34668635	C	T	0.043268	0.006061	0.327065	12.0094	9.79e-13	129	FALSE	C6orf106	3999
Hypothyroidism	hypothyroid	rs9380454	6	34669384	G	A	0.043213	0.006061	0.326787	11.9803	1.05e-12	129	FALSE	C6orf106	4748
Hypothyroidism	hypothyroid	rs7759128	6	34670395	C	T	0.043524	0.006257	0.326602	11.4396	3.63e-12	129	FALSE	C6orf106	5759
Hypothyroidism	hypothyroid	rs7741398	6	34670623	T	C	0.043187	0.006061	0.326762	11.9657	1.08e-12	129	FALSE	C6orf106	5987
Hypothyroidism	hypothyroid	rs7759985	6	34670786	G	T	-0.056004	0.010273	0.917501	7.29209	5.1e-08	129	FALSE	C6orf106	6150
Hypothyroidism	hypothyroid	rs7763987	6	34670975	G	A	0.043224	0.006077	0.326802	11.9266	1.18e-12	129	FALSE	C6orf106	6339
Hypothyroidism	hypothyroid	rs6909393	6	34673496	G	A	-0.056578	0.010292	0.917742	7.40317	3.95e-08	129	FALSE	C6orf106	8860
Hypothyroidism	hypothyroid	rs9348950	6	34673678	G	A	0.043352	0.00606	0.326971	12.0553	8.8e-13	129	FALSE	C6orf106	9042
Hypothyroidism	hypothyroid	rs9357181	6	34673833	C	T	0.043378	0.00606	0.32698	12.0696	8.52e-13	129	FALSE	C6orf106	9197
Hypothyroidism	hypothyroid	rs7749750	6	34677045	T	C	-0.056328	0.010298	0.917836	7.33658	4.61e-08	129	FALSE	C6orf106	12409
Hypothyroidism	hypothyroid	rs9469852	6	34677776	T	G	-0.056504	0.010272	0.91747	7.4127	3.87e-08	129	FALSE	C6orf106	13140
Hypothyroidism	hypothyroid	rs9368832	6	34679587	C	T	0.043583	0.006158	0.327041	11.8158	1.53e-12	129	FALSE	C6orf106	14951
Hypothyroidism	hypothyroid	rs9366862	6	34679935	A	G	0.043594	0.006126	0.327062	11.936	1.16e-12	129	FALSE	C6orf106	15299
Hypothyroidism	hypothyroid	rs13196983	6	34680475	A	G	-0.056719	0.010272	0.917434	7.46423	3.43e-08	129	FALSE	C6orf106	15839
Hypothyroidism	hypothyroid	rs12201281	6	34681091	T	C	0.043599	0.006165	0.327092	11.7994	1.59e-12	129	FALSE	C6orf106	16455
Hypothyroidism	hypothyroid	rs111567516	6	34688714	G	T	-0.058207	0.010343	0.918552	7.72706	1.87e-08	129	FALSE	C6orf106	24078
Hypothyroidism	hypothyroid	rs9366863	6	34688946	T	C	0.043622	0.006065	0.325805	12.1788	6.63e-13	129	FALSE	C6orf106	24310
Hypothyroidism	hypothyroid	rs10947521	6	34689377	G	T	0.042381	0.006766	0.336897	9.41254	3.87e-10	129	FALSE	C6orf106	24741
Hypothyroidism	hypothyroid	rs34261333	6	34689540	T	C	-0.057538	0.010347	0.918799	7.56111	2.75e-08	129	FALSE	C6orf106	24904
Hypothyroidism	hypothyroid	rs4438945	6	34690015	C	T	-0.057766	0.010347	0.918834	7.61502	2.43e-08	129	FALSE	C6orf106	25379
Hypothyroidism	hypothyroid	rs66926909	6	34690710	A	G	-0.058123	0.010347	0.918687	7.70103	1.99e-08	129	FALSE	C6orf106	26074
Hypothyroidism	hypothyroid	rs9380455	6	34690778	C	A	0.04889	0.00889	0.33274	7.40944	3.9e-08	129	FALSE	C6orf106	26142
Hypothyroidism	hypothyroid	rs6929567	6	34692735	T	C	0.043641	0.006376	0.323543	11.0989	7.96e-12	129	FALSE	C6orf106	28099
Hypothyroidism	hypothyroid	rs10807141	6	34693111	A	G	0.043535	0.006276	0.323553	11.3806	4.16e-12	129	FALSE	C6orf106	28475
Hypothyroidism	hypothyroid	rs10738078	6	34693917	G	A	0.043497	0.006246	0.32358	11.4656	3.42e-12	129	FALSE	C6orf106	29281
Hypothyroidism	hypothyroid	rs4513788	6	34694779	C	T	-0.043618	0.006391	0.676453	11.0386	9.15e-12	129	FALSE	C6orf106	30143
Hypothyroidism	hypothyroid	rs2814951	6	34695081	C	T	-0.0431	0.006691	0.675256	9.9129	1.22e-10	129	FALSE	SNRPC	30102
Hypothyroidism	hypothyroid	rs7758082	6	34696700	T	G	-0.041831	0.006619	0.669115	9.56912	2.7e-10	129	FALSE	SNRPC	28483
Hypothyroidism	hypothyroid	rs13206387	6	34696792	T	C	-0.043224	0.006705	0.675367	9.92615	1.19e-10	129	FALSE	SNRPC	28391
Hypothyroidism	hypothyroid	rs77208116	6	34697153	T	C	-0.056795	0.010271	0.917477	7.48337	3.29e-08	129	FALSE	SNRPC	28030
Hypothyroidism	hypothyroid	rs2814952	6	34697379	C	T	-0.04584	0.006245	0.700319	12.6548	2.21e-13	129	FALSE	SNRPC	27804
Hypothyroidism	hypothyroid	rs2814953	6	34697767	A	G	-0.043276	0.006751	0.675289	9.82449	1.5e-10	129	FALSE	SNRPC	27416
Hypothyroidism	hypothyroid	rs34377413	6	34698301	G	C	-0.056261	0.010268	0.917374	7.35864	4.38e-08	129	FALSE	SNRPC	26882
Hypothyroidism	hypothyroid	rs2814955	6	34698970	T	G	-0.043101	0.006137	0.673157	11.6477	2.25e-12	129	FALSE	SNRPC	26213
Hypothyroidism	hypothyroid	rs2764210	6	34699049	T	C	-0.043016	0.00606	0.673168	11.88	1.32e-12	129	FALSE	SNRPC	26134
Hypothyroidism	hypothyroid	rs2814956	6	34699109	C	T	-0.043109	0.006135	0.673274	11.658	2.2e-12	129	FALSE	SNRPC	26074
Hypothyroidism	hypothyroid	rs35369977	6	34699341	A	G	-0.056621	0.010268	0.91741	7.44536	3.59e-08	129	FALSE	SNRPC	25842
Hypothyroidism	hypothyroid	rs2814957	6	34702689	C	G	-0.043078	0.006312	0.675435	11.0387	9.15e-12	129	FALSE	SNRPC	22494
Hypothyroidism	hypothyroid	rs2814958	6	34702958	A	G	-0.043024	0.006061	0.673175	11.8835	1.31e-12	129	FALSE	SNRPC	22225
Hypothyroidism	hypothyroid	rs2477507	6	34703599	G	A	-0.043115	0.006097	0.673189	11.7979	1.59e-12	129	FALSE	SNRPC	21584
Hypothyroidism	hypothyroid	rs2477508	6	34703695	C	T	-0.043019	0.006061	0.673174	11.8811	1.31e-12	129	FALSE	SNRPC	21488
Hypothyroidism	hypothyroid	rs2764211	6	34704613	T	C	-0.04331	0.006225	0.672739	11.4447	3.59e-12	129	FALSE	SNRPC	20570
Hypothyroidism	hypothyroid	rs35744142	6	34705042	G	A	-0.056743	0.010272	0.917486	7.47005	3.39e-08	129	FALSE	SNRPC	20141
Hypothyroidism	hypothyroid	rs2764197	6	34705055	T	C	-0.043254	0.006224	0.672827	11.418	3.82e-12	129	FALSE	SNRPC	20128
Hypothyroidism	hypothyroid	rs35186650	6	34705239	G	A	-0.056676	0.01027	0.91748	7.45557	3.5e-08	129	FALSE	SNRPC	19944
Hypothyroidism	hypothyroid	rs2492860	6	34705530	C	A	-0.043095	0.006181	0.672703	11.4899	3.24e-12	129	FALSE	SNRPC	19653
Hypothyroidism	hypothyroid	rs66672772	6	34705937	T	C	-0.056668	0.010272	0.917489	7.45187	3.53e-08	129	FALSE	SNRPC	19246
Hypothyroidism	hypothyroid	rs2814959	6	34705947	C	T	-0.0431	0.006177	0.672775	11.5063	3.12e-12	129	FALSE	SNRPC	19236
Hypothyroidism	hypothyroid	rs2764198	6	34706128	T	C	-0.043089	0.006166	0.672772	11.5384	2.89e-12	129	FALSE	SNRPC	19055
Hypothyroidism	hypothyroid	rs2814961	6	34706951	C	T	-0.043095	0.006172	0.672779	11.5208	3.01e-12	129	FALSE	SNRPC	18232
Hypothyroidism	hypothyroid	rs2764201	6	34708850	G	A	-0.04321	0.006261	0.672832	11.2724	5.34e-12	129	FALSE	SNRPC	16333
Hypothyroidism	hypothyroid	rs2814963	6	34708908	C	T	-0.043159	0.006099	0.672807	11.8135	1.54e-12	129	FALSE	SNRPC	16275
Hypothyroidism	hypothyroid	rs35195182	6	34709686	A	G	-0.05674	0.010271	0.917483	7.47062	3.38e-08	129	FALSE	SNRPC	15497
Hypothyroidism	hypothyroid	rs11961041	6	34709909	T	A	-0.056678	0.010271	0.917479	7.45584	3.5e-08	129	FALSE	SNRPC	15274
Hypothyroidism	hypothyroid	rs9462006	6	34710327	C	G	-0.043177	0.006331	0.672928	11.0234	9.48e-12	129	FALSE	SNRPC	14856
Hypothyroidism	hypothyroid	rs2492861	6	34710934	G	A	-0.043394	0.006059	0.672779	12.0831	8.26e-13	129	FALSE	SNRPC	14249
Hypothyroidism	hypothyroid	rs2814966	6	34712232	C	T	-0.043229	0.006288	0.672917	11.1918	6.43e-12	129	FALSE	SNRPC	12951
Hypothyroidism	hypothyroid	rs2814967	6	34712838	C	T	-0.043193	0.006244	0.673142	11.3214	4.77e-12	129	FALSE	SNRPC	12345
Hypothyroidism	hypothyroid	rs2764206	6	34712900	G	A	-0.043289	0.006265	0.672821	11.2958	5.06e-12	129	FALSE	SNRPC	12283
Hypothyroidism	hypothyroid	rs2764207	6	34712998	A	G	-0.043285	0.006265	0.673166	11.2955	5.06e-12	129	FALSE	SNRPC	12185
Hypothyroidism	hypothyroid	rs2814968	6	34713138	C	T	-0.043389	0.006226	0.674514	11.4779	3.33e-12	129	FALSE	SNRPC	12045
Hypothyroidism	hypothyroid	rs2814969	6	34713399	C	A	-0.043224	0.006066	0.674165	11.9667	1.08e-12	129	FALSE	SNRPC	11784
Hypothyroidism	hypothyroid	rs2814970	6	34713500	G	A	-0.043251	0.006092	0.674153	11.8843	1.31e-12	129	FALSE	SNRPC	11683
Hypothyroidism	hypothyroid	rs2814971	6	34714209	T	A	-0.043266	0.006137	0.674164	11.7315	1.86e-12	129	FALSE	SNRPC	10974
Hypothyroidism	hypothyroid	rs2764208	6	34714322	A	G	-0.043476	0.006309	0.674501	11.2402	5.75e-12	129	FALSE	SNRPC	10861
Hypothyroidism	hypothyroid	rs7775947	6	34715157	T	G	-0.057818	0.010346	0.918834	7.63008	2.34e-08	129	FALSE	SNRPC	10026
Hypothyroidism	hypothyroid	rs7755982	6	34715297	C	T	-0.043433	0.006268	0.674512	11.3576	4.39e-12	129	FALSE	SNRPC	9886
Hypothyroidism	hypothyroid	rs7756009	6	34715395	A	T	-0.043444	0.006279	0.674516	11.326	4.72e-12	129	FALSE	SNRPC	9788
Hypothyroidism	hypothyroid	rs7776439	6	34715448	T	G	-0.057811	0.010346	0.918834	7.6284	2.35e-08	129	FALSE	SNRPC	9735
Hypothyroidism	hypothyroid	rs912716	6	34715761	A	G	-0.043305	0.006144	0.67418	11.7256	1.88e-12	129	FALSE	SNRPC	9422
Hypothyroidism	hypothyroid	rs3734268	6	34716028	A	G	-0.043507	0.006181	0.674488	11.6976	2.01e-12	129	FALSE	SNRPC	9155
Hypothyroidism	hypothyroid	rs9462009	6	34716330	G	A	-0.043296	0.006125	0.674179	11.7878	1.63e-12	129	FALSE	SNRPC	8853
Hypothyroidism	hypothyroid	rs9462010	6	34716605	C	G	-0.043398	0.006332	0.674479	11.1288	7.43e-12	129	FALSE	SNRPC	8578
Hypothyroidism	hypothyroid	rs9462011	6	34716985	A	C	-0.043377	0.006216	0.674476	11.509	3.1e-12	129	FALSE	SNRPC	8198
Hypothyroidism	hypothyroid	rs35839188	6	34717083	C	T	-0.043441	0.006275	0.674512	11.3366	4.61e-12	129	FALSE	SNRPC	8100
Hypothyroidism	hypothyroid	rs9469856	6	34717085	G	A	-0.043468	0.006301	0.674519	11.2626	5.46e-12	129	FALSE	SNRPC	8098
Hypothyroidism	hypothyroid	rs59162539	6	34717783	T	G	-0.049809	0.008845	0.671926	7.73696	1.83e-08	129	FALSE	SNRPC	7400
Hypothyroidism	hypothyroid	rs9296127	6	34719628	C	G	-0.043463	0.006297	0.674532	11.2752	5.31e-12	129	FALSE	SNRPC	5555
Hypothyroidism	hypothyroid	rs9469857	6	34719793	C	T	-0.043333	0.006173	0.674518	11.6355	2.31e-12	129	FALSE	SNRPC	5390
Hypothyroidism	hypothyroid	rs9469858	6	34720211	A	G	-0.043485	0.006103	0.674768	11.9665	1.08e-12	129	FALSE	SNRPC	4972
Hypothyroidism	hypothyroid	rs6906606	6	34720317	A	G	-0.050083	0.008857	0.673691	7.79524	1.6e-08	129	FALSE	SNRPC	4866
Hypothyroidism	hypothyroid	rs34199419	6	34720322	A	G	-0.043345	0.006201	0.675059	11.5452	2.85e-12	129	FALSE	SNRPC	4861
Hypothyroidism	hypothyroid	rs6929470	6	34720324	T	C	-0.043341	0.006204	0.675053	11.5315	2.94e-12	129	FALSE	SNRPC	4859
Hypothyroidism	hypothyroid	rs6907244	6	34720411	G	A	-0.049808	0.008854	0.673416	7.72146	1.9e-08	129	FALSE	SNRPC	4772
Hypothyroidism	hypothyroid	rs6457787	6	34721041	T	C	-0.043276	0.006231	0.674516	11.4052	3.93e-12	129	FALSE	SNRPC	4142
Hypothyroidism	hypothyroid	rs6457788	6	34721067	G	A	-0.043334	0.006173	0.674538	11.6353	2.32e-12	129	FALSE	SNRPC	4116
Hypothyroidism	hypothyroid	rs6457789	6	34721128	G	A	-0.043314	0.006155	0.674519	11.6897	2.04e-12	129	FALSE	SNRPC	4055
Hypothyroidism	hypothyroid	rs11963234	6	34722423	G	A	-0.056612	0.010283	0.9176	7.42304	3.78e-08	129	FALSE	SNRPC	2760
Hypothyroidism	hypothyroid	rs7755926	6	34722574	A	C	-0.049628	0.008849	0.672711	7.67922	2.09e-08	129	FALSE	SNRPC	2609
Hypothyroidism	hypothyroid	rs7756405	6	34722659	G	A	-0.043522	0.006352	0.674545	11.1206	7.57e-12	129	FALSE	SNRPC	2524
Hypothyroidism	hypothyroid	rs36026951	6	34722761	T	C	-0.057544	0.010345	0.918821	7.56454	2.73e-08	129	FALSE	SNRPC	2422
Hypothyroidism	hypothyroid	rs9469859	6	34722902	A	C	-0.043128	0.006071	0.674126	11.8984	1.26e-12	129	FALSE	SNRPC	2281
Hypothyroidism	hypothyroid	rs6941453	6	34723895	G	A	-0.05777	0.010345	0.918834	7.61871	2.41e-08	129	FALSE	SNRPC	1288
Hypothyroidism	hypothyroid	rs7743724	6	34725478	G	A	-0.05777	0.010345	0.918833	7.61869	2.41e-08	129	FALSE	SNRPC	-295
Hypothyroidism	hypothyroid	rs9469861	6	34726136	T	A	-0.043207	0.00615	0.674444	11.6536	2.22e-12	129	FALSE	SNRPC	-953
Hypothyroidism	hypothyroid	rs13198620	6	34726361	A	G	-0.043302	0.006239	0.67447	11.3902	4.07e-12	129	FALSE	SNRPC	-1178
Hypothyroidism	hypothyroid	rs7341253	6	34726838	G	A	-0.049884	0.008853	0.673489	7.74547	1.8e-08	129	FALSE	SNRPC	-1655
Hypothyroidism	hypothyroid	rs7341267	6	34727031	A	G	-0.043054	0.006064	0.674099	11.8859	1.3e-12	129	FALSE	SNRPC	-1848
Hypothyroidism	hypothyroid	rs7759227	6	34728230	C	G	-0.043224	0.006069	0.67411	11.9548	1.11e-12	129	FALSE	SNRPC	-3047
Hypothyroidism	hypothyroid	rs7341329	6	34729162	A	G	-0.043221	0.006073	0.67436	11.9398	1.15e-12	129	FALSE	SNRPC	-3979
Hypothyroidism	hypothyroid	rs9469862	6	34729848	A	G	-0.043547	0.00638	0.674412	11.042	9.08e-12	129	FALSE	SNRPC	-4665
Hypothyroidism	hypothyroid	rs6934741	6	34730049	C	T	-0.057937	0.010344	0.918791	7.66015	2.19e-08	129	FALSE	SNRPC	-4866
Hypothyroidism	hypothyroid	rs11965761	6	34731225	G	A	-0.043439	0.00618	0.674485	11.6634	2.17e-12	129	FALSE	SNRPC	-6042
Hypothyroidism	hypothyroid	rs137931729	6	34731686	A	G	-0.043366	0.00611	0.674477	11.8773	1.33e-12	129	FALSE	SNRPC	-6503
Hypothyroidism	hypothyroid	rs7762644	6	34732145	T	C	-0.043317	0.006254	0.674494	11.3494	4.47e-12	129	FALSE	SNRPC	-6962
Hypothyroidism	hypothyroid	rs28675115	6	34732514	G	A	-0.04339	0.006228	0.674535	11.4741	3.36e-12	129	FALSE	SNRPC	-7331
Hypothyroidism	hypothyroid	rs7739766	6	34733362	T	C	-0.043298	0.006176	0.674501	11.609	2.46e-12	129	FALSE	SNRPC	-8179
Hypothyroidism	hypothyroid	rs7758743	6	34733746	G	A	-0.05766	0.010346	0.91885	7.59091	2.57e-08	129	FALSE	SNRPC	-8563
Hypothyroidism	hypothyroid	rs7763224	6	34734239	G	A	-0.043315	0.006157	0.674515	11.6851	2.07e-12	129	FALSE	SNRPC	-9056
Hypothyroidism	hypothyroid	rs3798352	6	34734809	T	A	-0.043222	0.006204	0.674503	11.4717	3.37e-12	129	FALSE	SNRPC	-9626
Hypothyroidism	hypothyroid	rs6940395	6	34736553	G	T	-0.050096	0.008856	0.672765	7.80157	1.58e-08	129	FALSE	SNRPC	-11370
Hypothyroidism	hypothyroid	rs35141641	6	34736952	G	A	-0.058021	0.010426	0.919713	7.57128	2.68e-08	129	FALSE	SNRPC	-11769
Hypothyroidism	hypothyroid	rs9968782	6	34736954	A	G	-0.058019	0.010426	0.919713	7.57102	2.69e-08	129	FALSE	SNRPC	-11771
Hypothyroidism	hypothyroid	rs7741437	6	34737553	C	T	-0.042905	0.006066	0.674106	11.803	1.57e-12	129	FALSE	SNRPC	-12370
Hypothyroidism	hypothyroid	rs2038841	6	34738203	T	C	-0.043235	0.006216	0.674446	11.4365	3.66e-12	129	FALSE	SNRPC	-13020
Hypothyroidism	hypothyroid	rs9469863	6	34739649	A	G	-0.043169	0.006151	0.674134	11.6331	2.33e-12	129	FALSE	SNRPC	-14466
Hypothyroidism	hypothyroid	rs9462015	6	34739726	T	G	-0.043254	0.006162	0.674416	11.6366	2.31e-12	129	FALSE	SNRPC	-14543
Hypothyroidism	hypothyroid	rs9394248	6	34739875	A	G	-0.041266	0.005931	0.640487	11.4445	3.59e-12	129	FALSE	SNRPC	-14692
Hypothyroidism	hypothyroid	rs11968972	6	34741094	G	A	-0.057633	0.010346	0.918819	7.58499	2.6e-08	129	FALSE	SNRPC	-15911
Hypothyroidism	hypothyroid	rs11968954	6	34741174	C	T	-0.057696	0.010346	0.918844	7.59989	2.51e-08	129	FALSE	SNRPC	-15991
Hypothyroidism	hypothyroid	rs1998702	6	34741917	A	G	-0.043131	0.006115	0.674092	11.7421	1.81e-12	129	FALSE	SNRPC	346
Hypothyroidism	hypothyroid	rs9469866	6	34742248	T	C	-0.043138	0.006121	0.67414	11.7226	1.89e-12	129	FALSE	SNRPC	677
Hypothyroidism	hypothyroid	rs9469867	6	34742449	C	T	-0.043305	0.006272	0.674482	11.2801	5.25e-12	129	FALSE	SNRPC	878
Hypothyroidism	hypothyroid	rs7768189	6	34742450	A	G	-0.043086	0.006064	0.674101	11.9021	1.25e-12	129	FALSE	SNRPC	879
Hypothyroidism	hypothyroid	rs67895864	6	34742773	G	A	-0.057476	0.010338	0.918555	7.55735	2.77e-08	129	FALSE	SNRPC	1202
Hypothyroidism	hypothyroid	rs6906759	6	34742990	G	A	-0.043111	0.006101	0.674138	11.7826	1.65e-12	129	FALSE	SNRPC	1419
Hypothyroidism	hypothyroid	rs9469869	6	34744134	A	G	-0.043078	0.006064	0.674083	11.8983	1.26e-12	129	FALSE	SNRPC	2563
Hypothyroidism	hypothyroid	rs9469870	6	34744349	T	C	-0.049582	0.008849	0.672755	7.66606	2.16e-08	129	FALSE	SNRPC	2778
Hypothyroidism	hypothyroid	rs35081279	6	34744776	G	C	-0.057782	0.010347	0.91886	7.61964	2.4e-08	129	FALSE	SNRPC	3205
Hypothyroidism	hypothyroid	rs9469871	6	34745007	A	T	-0.043099	0.006084	0.67409	11.8365	1.46e-12	129	FALSE	SNRPC	3436
Hypothyroidism	hypothyroid	rs9296128	6	34745682	G	A	-0.043069	0.006112	0.68333	11.719	1.91e-12	129	FALSE	SNRPC	4111
Hypothyroidism	hypothyroid	rs9469872	6	34745703	A	G	-0.04313	0.006114	0.674097	11.7453	1.8e-12	129	FALSE	SNRPC	4132
Hypothyroidism	hypothyroid	rs35103554	6	34746123	G	A	-0.0578	0.010346	0.918855	7.62453	2.37e-08	129	FALSE	SNRPC	4552
Hypothyroidism	hypothyroid	rs2038840	6	34746151	G	A	-0.043293	0.006271	0.674467	11.2776	5.28e-12	129	FALSE	SNRPC	4580
Hypothyroidism	hypothyroid	rs13212699	6	34747038	C	T	-0.057645	0.010346	0.918815	7.5879	2.58e-08	129	FALSE	SNRPC	5467
Hypothyroidism	hypothyroid	rs11759151	6	34747603	C	T	-0.04312	0.006098	0.674119	11.7963	1.6e-12	129	FALSE	SNRPC	6032
Hypothyroidism	hypothyroid	rs111423246	6	34748040	G	A	-0.057722	0.010352	0.918939	7.59758	2.53e-08	129	FALSE	SNRPC	6469
Hypothyroidism	hypothyroid	rs9462018	6	34748728	C	T	-0.049629	0.008856	0.672894	7.66899	2.14e-08	129	FALSE	SNRPC	7157
Hypothyroidism	hypothyroid	rs9462019	6	34748730	C	T	-0.043397	0.006222	0.674495	11.4959	3.19e-12	129	FALSE	SNRPC	7159
Hypothyroidism	hypothyroid	rs6900188	6	34749008	G	T	-0.043403	0.006256	0.674591	11.3851	4.12e-12	129	FALSE	SNRPC	7437
Hypothyroidism	hypothyroid	rs6899938	6	34749113	A	G	-0.043404	0.006239	0.674566	11.4428	3.61e-12	129	FALSE	SNRPC	7542
Hypothyroidism	hypothyroid	rs6900847	6	34749532	C	T	-0.049595	0.008849	0.67281	7.67051	2.14e-08	129	FALSE	SNRPC	7961
Hypothyroidism	hypothyroid	rs67622212	6	34750032	A	G	-0.058195	0.010343	0.918791	7.72406	1.89e-08	129	FALSE	SNRPC	8461
Hypothyroidism	hypothyroid	rs6930036	6	34750728	T	C	-0.043438	0.00627	0.67454	11.3513	4.45e-12	129	FALSE	UHRF1BP1	9129
Hypothyroidism	hypothyroid	rs9462020	6	34751265	T	C	-0.043273	0.006129	0.674295	11.7613	1.73e-12	129	FALSE	UHRF1BP1	8592
Hypothyroidism	hypothyroid	rs58843872	6	34752010	A	C	-0.043368	0.006196	0.67461	11.5738	2.67e-12	129	FALSE	UHRF1BP1	7847
Hypothyroidism	hypothyroid	rs58671447	6	34752351	A	G	-0.043363	0.0062	0.67456	11.5575	2.77e-12	129	FALSE	UHRF1BP1	7506
Hypothyroidism	hypothyroid	rs9689516	6	34752678	A	G	-0.043351	0.006164	0.674507	11.6783	2.1e-12	129	FALSE	UHRF1BP1	7179
Hypothyroidism	hypothyroid	rs9689820	6	34752963	C	G	-0.043446	0.006122	0.674595	11.8774	1.33e-12	129	FALSE	UHRF1BP1	6894
Hypothyroidism	hypothyroid	rs34493158	6	34753339	T	C	-0.043155	0.006065	0.674175	11.9357	1.16e-12	129	FALSE	UHRF1BP1	6518
Hypothyroidism	hypothyroid	rs146192187	6	34753683	C	T	-0.057595	0.010359	0.919011	7.55868	2.76e-08	129	FALSE	UHRF1BP1	6174
Hypothyroidism	hypothyroid	rs191486015	6	34754141	G	A	-0.054114	0.009415	0.709768	8.03238	9.28e-09	129	FALSE	UHRF1BP1	5716
Hypothyroidism	hypothyroid	rs12110321	6	34754858	G	A	-0.043667	0.00674	0.676224	10.021	9.53e-11	129	FALSE	UHRF1BP1	4999
Hypothyroidism	hypothyroid	rs10155746	6	34754907	A	G	-0.043757	0.006602	0.675336	10.4527	3.53e-11	129	FALSE	UHRF1BP1	4950
Hypothyroidism	hypothyroid	rs9469876	6	34755106	G	C	-0.052085	0.009118	0.692708	7.94214	1.14e-08	129	FALSE	UHRF1BP1	4751
Hypothyroidism	hypothyroid	rs9469877	6	34755124	C	T	-0.052121	0.009118	0.692706	7.95254	1.12e-08	129	FALSE	UHRF1BP1	4733
Hypothyroidism	hypothyroid	rs9469878	6	34756761	A	G	-0.04333	0.006168	0.67454	11.6528	2.22e-12	129	FALSE	UHRF1BP1	3096
Hypothyroidism	hypothyroid	rs9469879	6	34756909	T	C	-0.043333	0.006172	0.674543	11.6409	2.29e-12	129	FALSE	UHRF1BP1	2948
Hypothyroidism	hypothyroid	rs9469880	6	34757256	G	T	-0.04335	0.006096	0.674463	11.9211	1.2e-12	129	FALSE	UHRF1BP1	2601
Hypothyroidism	hypothyroid	rs9469882	6	34757810	A	G	-0.043333	0.006172	0.67451	11.6411	2.29e-12	129	FALSE	UHRF1BP1	2047
Hypothyroidism	hypothyroid	rs11967912	6	34757853	A	C	-0.058127	0.010342	0.918772	7.70966	1.95e-08	129	FALSE	UHRF1BP1	2004
Hypothyroidism	hypothyroid	rs9469883	6	34758627	G	A	-0.043342	0.00617	0.674523	11.6509	2.23e-12	129	FALSE	UHRF1BP1	1230
Hypothyroidism	hypothyroid	rs9462021	6	34758640	C	T	-0.043372	0.006199	0.674531	11.5657	2.72e-12	129	FALSE	UHRF1BP1	1217
Hypothyroidism	hypothyroid	rs9469884	6	34758703	A	T	-0.043363	0.0062	0.674529	11.5557	2.78e-12	129	FALSE	UHRF1BP1	1154
Hypothyroidism	hypothyroid	rs9469885	6	34758716	A	T	-0.043193	0.006065	0.674171	11.9553	1.11e-12	129	FALSE	UHRF1BP1	1141
Hypothyroidism	hypothyroid	rs9469886	6	34758824	C	T	-0.043324	0.006163	0.674553	11.6682	2.15e-12	129	FALSE	UHRF1BP1	1033
Hypothyroidism	hypothyroid	rs9469887	6	34758940	C	T	-0.050357	0.008972	0.683077	7.68991	2.04e-08	129	FALSE	UHRF1BP1	917
Hypothyroidism	hypothyroid	rs6457791	6	34759954	A	G	-0.043187	0.006065	0.67422	11.9528	1.11e-12	129	FALSE	UHRF1BP1	-97
Hypothyroidism	hypothyroid	rs7769961	6	34760162	G	C	-0.043322	0.00616	0.674551	11.6757	2.11e-12	129	FALSE	UHRF1BP1	-305
Hypothyroidism	hypothyroid	rs7769820	6	34760228	C	T	-0.043568	0.006417	0.675498	10.9322	1.17e-11	129	FALSE	UHRF1BP1	-371
Hypothyroidism	hypothyroid	rs7752060	6	34760325	T	C	-0.043143	0.006065	0.67421	11.931	1.17e-12	129	FALSE	UHRF1BP1	-468
Hypothyroidism	hypothyroid	rs7752522	6	34760583	T	C	-0.043252	0.006065	0.673984	11.9874	1.03e-12	129	FALSE	UHRF1BP1	-726
Hypothyroidism	hypothyroid	rs11757370	6	34760736	T	C	-0.043346	0.006184	0.67456	11.6054	2.48e-12	129	FALSE	UHRF1BP1	-879
Hypothyroidism	hypothyroid	rs11755420	6	34760956	C	G	-0.043344	0.006183	0.674577	11.6084	2.46e-12	129	FALSE	UHRF1BP1	-1099
Hypothyroidism	hypothyroid	rs35143960	6	34761675	A	G	-0.057996	0.010322	0.918294	7.7047	1.97e-08	129	FALSE	UHRF1BP1	-1818
Hypothyroidism	hypothyroid	rs9462022	6	34761684	A	G	-0.043323	0.006198	0.674721	11.5422	2.87e-12	129	FALSE	UHRF1BP1	-1827
Hypothyroidism	hypothyroid	rs6942040	6	34761809	A	C	-0.043333	0.006091	0.674504	11.932	1.17e-12	129	FALSE	UHRF1BP1	-1952
Hypothyroidism	hypothyroid	rs72892286	6	34762177	A	G	-0.057591	0.010351	0.918926	7.56779	2.71e-08	129	FALSE	UHRF1BP1	-2320
Hypothyroidism	hypothyroid	rs13206245	6	34763468	G	A	-0.057525	0.010351	0.918922	7.55215	2.8e-08	129	FALSE	UHRF1BP1	-3611
Hypothyroidism	hypothyroid	rs9469889	6	34763900	G	C	-0.043384	0.006066	0.674377	12.05	8.91e-13	129	FALSE	UHRF1BP1	-4043
Hypothyroidism	hypothyroid	rs6912327	6	34764922	T	C	-0.04906	0.007577	0.830738	10.0081	9.82e-11	129	FALSE	UHRF1BP1	-5065
Hypothyroidism	hypothyroid	rs10947531	6	34765118	G	T	-0.043317	0.006157	0.674509	11.6859	2.06e-12	129	FALSE	UHRF1BP1	-5261
Hypothyroidism	hypothyroid	rs998278	6	34765584	G	A	-0.0433	0.006098	0.673828	11.888	1.29e-12	129	FALSE	UHRF1BP1	-5727
Hypothyroidism	hypothyroid	rs9469891	6	34767396	A	C	-0.043239	0.006082	0.674533	11.9148	1.22e-12	129	FALSE	UHRF1BP1	-7539
Hypothyroidism	hypothyroid	rs9469892	6	34769101	T	C	-0.043128	0.006065	0.674199	11.9217	1.2e-12	129	FALSE	UHRF1BP1	-9244
Hypothyroidism	hypothyroid	rs9462023	6	34769410	T	G	-0.043374	0.006208	0.674511	11.5327	2.93e-12	129	FALSE	UHRF1BP1	-9553
Hypothyroidism	hypothyroid	rs9469893	6	34769580	G	A	-0.043273	0.006084	0.674544	11.9278	1.18e-12	129	FALSE	UHRF1BP1	-9723
Hypothyroidism	hypothyroid	rs7756949	6	34770181	A	G	-0.049466	0.00885	0.672692	7.63199	2.33e-08	129	FALSE	UHRF1BP1	-10324
Hypothyroidism	hypothyroid	rs6921363	6	34770820	A	G	-0.043046	0.006065	0.674192	11.88	1.32e-12	129	FALSE	UHRF1BP1	-10963
Hypothyroidism	hypothyroid	rs3798348	6	34771892	C	G	-0.043188	0.006066	0.67452	11.9472	1.13e-12	129	FALSE	UHRF1BP1	-12035
Hypothyroidism	hypothyroid	rs3777752	6	34772212	A	T	-0.043237	0.006094	0.674537	11.8693	1.35e-12	129	FALSE	UHRF1BP1	-12355
Hypothyroidism	hypothyroid	rs9462024	6	34772793	G	A	-0.043369	0.006066	0.674423	12.042	9.08e-13	129	FALSE	UHRF1BP1	-12936
Hypothyroidism	hypothyroid	rs9296129	6	34774414	C	G	-0.043223	0.006068	0.67456	11.9607	1.09e-12	129	FALSE	UHRF1BP1	-14557
Hypothyroidism	hypothyroid	rs12111129	6	34774448	C	A	-0.057587	0.01035	0.918871	7.56836	2.7e-08	129	FALSE	UHRF1BP1	-14591
Hypothyroidism	hypothyroid	rs9469894	6	34774725	T	C	-0.043022	0.006065	0.674158	11.866	1.36e-12	129	FALSE	UHRF1BP1	-14868
Hypothyroidism	hypothyroid	rs9296131	6	34776361	C	T	-0.049416	0.008848	0.672574	7.62053	2.4e-08	129	FALSE	UHRF1BP1	-16504
Hypothyroidism	hypothyroid	rs6905393	6	34776626	T	C	-0.043181	0.006067	0.674492	11.9424	1.14e-12	129	FALSE	UHRF1BP1	-16769
Hypothyroidism	hypothyroid	rs4601124	6	34776910	A	C	-0.043179	0.006067	0.674491	11.9416	1.14e-12	129	FALSE	UHRF1BP1	-17053
Hypothyroidism	hypothyroid	rs34141614	6	34777031	G	A	-0.04316	0.006067	0.674447	11.9318	1.17e-12	129	FALSE	UHRF1BP1	-17174
Hypothyroidism	hypothyroid	rs66506671	6	34777149	T	A	-0.042979	0.006065	0.674183	11.8424	1.44e-12	129	FALSE	UHRF1BP1	-17292
Hypothyroidism	hypothyroid	rs13213239	6	34777492	C	T	-0.057291	0.010352	0.918891	7.49469	3.2e-08	129	FALSE	UHRF1BP1	-17635
Hypothyroidism	hypothyroid	rs9296132	6	34777531	T	G	-0.04302	0.006065	0.674116	11.8647	1.37e-12	129	FALSE	UHRF1BP1	-17674
Hypothyroidism	hypothyroid	rs2038839	6	34777791	A	G	-0.043035	0.006065	0.674128	11.8725	1.34e-12	129	FALSE	UHRF1BP1	-17934
Hypothyroidism	hypothyroid	rs2395606	6	34778486	T	G	-0.043165	0.006067	0.674484	11.9345	1.16e-12	129	FALSE	UHRF1BP1	-18629
Hypothyroidism	hypothyroid	rs2395605	6	34778493	G	A	-0.057301	0.010354	0.918907	7.49519	3.2e-08	129	FALSE	UHRF1BP1	-18636
Hypothyroidism	hypothyroid	rs7739771	6	34779801	C	A	-0.04235	0.006587	0.675001	9.87683	1.33e-10	129	FALSE	UHRF1BP1	-19944
Hypothyroidism	hypothyroid	rs10947532	6	34780315	G	T	-0.042537	0.006486	0.674906	10.2506	5.62e-11	129	FALSE	UHRF1BP1	-20458
Hypothyroidism	hypothyroid	rs7755354	6	34782244	G	A	-0.058159	0.010343	0.918648	7.71552	1.93e-08	129	FALSE	UHRF1BP1	-22387
Hypothyroidism	hypothyroid	rs1543559	6	34784104	G	T	-0.042558	0.0065	0.675018	10.2186	6.04e-11	129	FALSE	UHRF1BP1	-24247
Hypothyroidism	hypothyroid	rs1543558	6	34784371	T	C	-0.042374	0.006327	0.674578	10.6584	2.2e-11	129	FALSE	UHRF1BP1	-24514
Hypothyroidism	hypothyroid	rs7776219	6	34784667	C	G	-0.042592	0.006538	0.674922	10.1225	7.54e-11	129	FALSE	UHRF1BP1	-24810
Hypothyroidism	hypothyroid	rs1125341	6	34786305	C	T	-0.042589	0.00653	0.674935	10.1456	7.15e-11	129	FALSE	UHRF1BP1	-26448
Hypothyroidism	hypothyroid	rs1125340	6	34786408	A	G	-0.042573	0.006559	0.674912	10.0555	8.8e-11	129	FALSE	UHRF1BP1	-26551
Hypothyroidism	hypothyroid	rs6910824	6	34786506	A	G	-0.057288	0.010352	0.918889	7.49387	3.21e-08	129	FALSE	UHRF1BP1	-26649
Hypothyroidism	hypothyroid	rs2395604	6	34787976	A	C	-0.043218	0.006067	0.674402	11.962	1.09e-12	129	FALSE	UHRF1BP1	-28119
Hypothyroidism	hypothyroid	rs1018622	6	34788231	C	T	-0.057273	0.010352	0.918896	7.49004	3.24e-08	129	FALSE	UHRF1BP1	-28374
Hypothyroidism	hypothyroid	rs1886574	6	34788612	A	G	-0.050296	0.009024	0.682975	7.59253	2.56e-08	129	FALSE	UHRF1BP1	-28755
Hypothyroidism	hypothyroid	rs7764126	6	34789062	G	A	-0.057288	0.010352	0.918889	7.49372	3.21e-08	129	FALSE	UHRF1BP1	-29205
Hypothyroidism	hypothyroid	rs71567467	6	34790609	A	C	-0.057343	0.01035	0.918852	7.50975	3.09e-08	129	FALSE	UHRF1BP1	-30752
Hypothyroidism	hypothyroid	rs7752390	6	34790624	T	C	-0.042875	0.006068	0.674426	11.7796	1.66e-12	129	FALSE	UHRF1BP1	-30767
Hypothyroidism	hypothyroid	rs7774697	6	34791027	A	G	-0.043248	0.006066	0.674426	11.9785	1.05e-12	129	FALSE	UHRF1BP1	-31170
Hypothyroidism	hypothyroid	rs12177835	6	34792262	A	G	-0.04322	0.006067	0.674524	11.9615	1.09e-12	129	FALSE	UHRF1BP1	-32405
Hypothyroidism	hypothyroid	rs9469899	6	34793124	G	A	-0.047009	0.006215	0.64825	13.3863	4.11e-14	129	FALSE	UHRF1BP1	-33267
Hypothyroidism	hypothyroid	rs9469902	6	34793768	G	A	-0.04251	0.006604	0.674929	9.89968	1.26e-10	129	FALSE	UHRF1BP1	-33911
Hypothyroidism	hypothyroid	rs34681295	6	34794045	C	T	-0.057283	0.010352	0.91889	7.49283	3.21e-08	129	FALSE	UHRF1BP1	-34188
Hypothyroidism	hypothyroid	rs7745097	6	34794434	T	C	-0.042431	0.006383	0.674579	10.5101	3.09e-11	129	FALSE	UHRF1BP1	-34577
Hypothyroidism	hypothyroid	rs11754574	6	34794961	G	A	-0.042541	0.006491	0.674912	10.2353	5.82e-11	129	FALSE	UHRF1BP1	-35104
Hypothyroidism	hypothyroid	rs13214596	6	34795545	A	C	-0.057516	0.010351	0.918921	7.54983	2.82e-08	129	FALSE	UHRF1BP1	-35688
Hypothyroidism	hypothyroid	rs7768759	6	34795685	A	T	-0.042696	0.00664	0.674727	9.88035	1.32e-10	129	FALSE	UHRF1BP1	-35828
Hypothyroidism	hypothyroid	rs13219589	6	34796783	G	A	-0.049907	0.008887	0.674885	7.69737	2.01e-08	129	FALSE	UHRF1BP1	-36926
Hypothyroidism	hypothyroid	rs9462026	6	34797033	C	G	-0.042702	0.006644	0.674999	9.87082	1.35e-10	129	FALSE	UHRF1BP1	-37176
Hypothyroidism	hypothyroid	rs9469905	6	34797747	G	A	-0.042711	0.006621	0.674756	9.94059	1.15e-10	129	FALSE	UHRF1BP1	-37890
Hypothyroidism	hypothyroid	rs112283401	6	34797756	G	T	-0.042366	0.006469	0.674384	10.2224	5.99e-11	129	FALSE	UHRF1BP1	-37899
Hypothyroidism	hypothyroid	rs112327514	6	34798098	A	G	-0.042935	0.006733	0.675026	9.72766	1.87e-10	129	FALSE	UHRF1BP1	-38241
Hypothyroidism	hypothyroid	rs9462028	6	34798265	T	G	-0.042864	0.006804	0.675073	9.51274	3.07e-10	129	FALSE	UHRF1BP1	-38408
Hypothyroidism	hypothyroid	rs13200792	6	34799061	C	T	-0.057471	0.010351	0.918924	7.53887	2.89e-08	129	FALSE	UHRF1BP1	-39204
Hypothyroidism	hypothyroid	rs6457794	6	34799130	T	C	-0.04254	0.006486	0.674641	10.2506	5.62e-11	129	FALSE	UHRF1BP1	-39273
Hypothyroidism	hypothyroid	rs6914031	6	34799151	C	T	-0.057491	0.010351	0.918919	7.54393	2.86e-08	129	FALSE	UHRF1BP1	-39294
Hypothyroidism	hypothyroid	rs6914351	6	34799170	G	T	-0.057491	0.010351	0.918919	7.54393	2.86e-08	129	FALSE	UHRF1BP1	-39313
Hypothyroidism	hypothyroid	rs6937132	6	34799221	T	A	-0.04286	0.0068	0.675068	9.52145	3.01e-10	129	FALSE	UHRF1BP1	-39364
Hypothyroidism	hypothyroid	rs6937314	6	34799308	T	G	-0.042684	0.006626	0.674982	9.9127	1.22e-10	129	FALSE	UHRF1BP1	-39451
Hypothyroidism	hypothyroid	rs7739003	6	34800329	T	C	-0.042515	0.006461	0.674639	10.3117	4.88e-11	129	FALSE	UHRF1BP1	-40472
Hypothyroidism	hypothyroid	rs6925623	6	34800896	A	G	-0.042856	0.006795	0.675068	9.53156	2.94e-10	129	FALSE	UHRF1BP1	-41039
Hypothyroidism	hypothyroid	rs6906129	6	34801160	T	C	-0.042516	0.006456	0.674607	10.3294	4.68e-11	129	FALSE	UHRF1BP1	-41303
Hypothyroidism	hypothyroid	rs6926373	6	34801334	A	G	-0.057523	0.010351	0.918926	7.55115	2.81e-08	129	FALSE	UHRF1BP1	-41477
Hypothyroidism	hypothyroid	rs34657938	6	34801631	A	G	-0.049657	0.008853	0.673539	7.68044	2.09e-08	129	FALSE	UHRF1BP1	-41774
Hypothyroidism	hypothyroid	rs13210470	6	34801778	C	T	-0.057471	0.010351	0.918924	7.53872	2.89e-08	129	FALSE	UHRF1BP1	-41921
Hypothyroidism	hypothyroid	rs4624858	6	34802301	C	T	-0.042858	0.006798	0.675069	9.52591	2.98e-10	129	FALSE	UHRF1BP1	-42444
Hypothyroidism	hypothyroid	rs2296362	6	34802999	T	C	-0.057491	0.010351	0.918919	7.54393	2.86e-08	129	FALSE	UHRF1BP1	-43142
Hypothyroidism	hypothyroid	rs2296361	6	34803367	G	A	-0.057491	0.010351	0.918919	7.54393	2.86e-08	129	FALSE	UHRF1BP1	-43510
Hypothyroidism	hypothyroid	rs2296360	6	34803558	C	G	-0.042861	0.0068	0.67507	9.52163	3.01e-10	129	FALSE	UHRF1BP1	-43701
Hypothyroidism	hypothyroid	rs4259246	6	34803947	C	T	-0.042744	0.006686	0.67491	9.77374	1.68e-10	129	FALSE	UHRF1BP1	-44090
Hypothyroidism	hypothyroid	rs7743949	6	34804515	T	C	-0.0575	0.010351	0.918927	7.54576	2.85e-08	129	FALSE	UHRF1BP1	-44658
Hypothyroidism	hypothyroid	rs35940001	6	34806540	C	T	-0.057829	0.01035	0.918898	7.62711	2.36e-08	129	FALSE	UHRF1BP1	-46683
Hypothyroidism	hypothyroid	rs11966100	6	34807517	G	A	-0.057529	0.010351	0.918923	7.5531	2.8e-08	129	FALSE	UHRF1BP1	-47660
Hypothyroidism	hypothyroid	rs34480956	6	34808101	G	A	-0.057465	0.010351	0.918912	7.53779	2.9e-08	129	FALSE	UHRF1BP1	-48244
Hypothyroidism	hypothyroid	rs13196785	6	34808821	G	C	-0.056844	0.010356	0.918981	7.38263	4.14e-08	129	FALSE	UHRF1BP1	-48964
Hypothyroidism	hypothyroid	rs13220394	6	34810172	T	C	-0.042832	0.00676	0.674775	9.61323	2.44e-10	129	FALSE	UHRF1BP1	-50315
Hypothyroidism	hypothyroid	rs6919654	6	34810739	A	G	-0.042812	0.006785	0.674784	9.54079	2.88e-10	129	FALSE	UHRF1BP1	-50882
Hypothyroidism	hypothyroid	rs6924898	6	34811199	C	G	-0.042536	0.006486	0.674639	10.2483	5.65e-11	129	FALSE	UHRF1BP1	-51342
Hypothyroidism	hypothyroid	rs7748203	6	34812054	T	C	-0.042677	0.006574	0.674742	10.0582	8.74e-11	129	FALSE	UHRF1BP1	-52197
Hypothyroidism	hypothyroid	rs13213288	6	34812460	C	G	-0.0576	0.010351	0.918928	7.57003	2.69e-08	129	FALSE	UHRF1BP1	-52603
Hypothyroidism	hypothyroid	rs13213604	6	34812541	G	C	-0.057699	0.01035	0.918903	7.59527	2.54e-08	129	FALSE	UHRF1BP1	-52684
Hypothyroidism	hypothyroid	rs34840245	6	34812701	T	G	-0.057579	0.010351	0.918921	7.56534	2.72e-08	129	FALSE	UHRF1BP1	-52844
Hypothyroidism	hypothyroid	rs9469909	6	34813077	C	G	-0.043047	0.006887	0.67439	9.3743	4.22e-10	129	FALSE	UHRF1BP1	-53220
Hypothyroidism	hypothyroid	rs13195029	6	34813537	C	T	-0.057555	0.010351	0.918927	7.55909	2.76e-08	129	FALSE	UHRF1BP1	-53680
Hypothyroidism	hypothyroid	rs13195361	6	34813670	G	A	-0.057539	0.01035	0.918815	7.55646	2.78e-08	129	FALSE	UHRF1BP1	-53813
Hypothyroidism	hypothyroid	rs13208149	6	34816856	A	G	-0.057422	0.010353	0.918945	7.52535	2.98e-08	129	FALSE	UHRF1BP1	-56999
Hypothyroidism	hypothyroid	rs34355573	6	34817396	G	A	-0.057548	0.010351	0.918927	7.55749	2.77e-08	129	FALSE	UHRF1BP1	-57539
Hypothyroidism	hypothyroid	rs6457795	6	34819366	G	A	-0.042549	0.006499	0.674639	10.2168	6.07e-11	129	FALSE	UHRF1BP1	-59509
Hypothyroidism	hypothyroid	rs6904996	6	34820520	A	T	-0.057016	0.010333	0.918511	7.45363	3.52e-08	129	FALSE	UHRF1BP1	-60663
Hypothyroidism	hypothyroid	rs35203657	6	34821290	G	C	-0.057556	0.010351	0.918927	7.55935	2.76e-08	129	FALSE	UHRF1BP1	-61433
Hypothyroidism	hypothyroid	rs6939600	6	34822176	T	G	-0.040925	0.006914	0.660317	8.47739	3.33e-09	129	FALSE	UHRF1BP1	-62319
Hypothyroidism	hypothyroid	rs11755393	6	34824636	A	G	-0.040943	0.006669	0.660183	9.06954	8.52e-10	129	FALSE	UHRF1BP1	-64779
Hypothyroidism	hypothyroid	rs9469914	6	34827693	A	T	-0.042884	0.006824	0.675001	9.46911	3.4e-10	129	FALSE	UHRF1BP1	-67836
Hypothyroidism	hypothyroid	rs4282407	6	34830162	A	T	-0.049472	0.008856	0.671206	7.62389	2.38e-08	129	FALSE	UHRF1BP1	-70305
Hypothyroidism	hypothyroid	rs9462030	6	34831280	C	T	-0.043104	0.006962	0.675408	9.21131	6.15e-10	129	FALSE	UHRF1BP1	-71423
Hypothyroidism	hypothyroid	rs9469917	6	34831369	G	A	-0.042705	0.006653	0.675009	9.84871	1.42e-10	129	FALSE	UHRF1BP1	-71512
Hypothyroidism	hypothyroid	rs13205210	6	34831856	T	C	-0.057347	0.010351	0.918929	7.50899	3.1e-08	129	FALSE	UHRF1BP1	-71999
Hypothyroidism	hypothyroid	rs3734264	6	34831866	G	A	-0.042679	0.006632	0.675005	9.89626	1.27e-10	129	FALSE	UHRF1BP1	-72009
Hypothyroidism	hypothyroid	rs6925764	6	34832661	T	C	-0.042557	0.00645	0.674215	10.3651	4.31e-11	129	FALSE	UHRF1BP1	-72804
Hypothyroidism	hypothyroid	rs11969436	6	34842192	C	T	-0.048673	0.006675	0.763869	12.4974	3.18e-13	129	FALSE	UHRF1BP1	-82335
Hypothyroidism	hypothyroid	rs4646949	6	34845449	T	G	-0.048732	0.006673	0.763694	12.5323	2.94e-13	129	FALSE	UHRF1BP1	-85592
Hypothyroidism	hypothyroid	rs4646933	6	34850660	G	A	-0.057163	0.010114	0.914446	7.78887	1.63e-08	129	FALSE	UHRF1BP1	-90803
Hypothyroidism	hypothyroid	rs4646926	6	34852253	G	T	-0.048496	0.006677	0.763986	12.4051	3.93e-13	129	FALSE	TAF11	-6698
Hypothyroidism	hypothyroid	rs78903789	6	34854986	G	T	-0.057352	0.010119	0.914532	7.82811	1.49e-08	129	FALSE	TAF11	-9431
Hypothyroidism	hypothyroid	rs1051115	6	34855748	G	C	-0.057264	0.010115	0.91447	7.81236	1.54e-08	129	FALSE	TAF11	-10193
Hypothyroidism	hypothyroid	rs7739385	6	34867478	A	G	-0.057559	0.010113	0.914351	7.88933	1.29e-08	129	FALSE	ANKS1A	-10436
Hypothyroidism	hypothyroid	rs9380469	6	34877314	A	G	-0.048405	0.006679	0.764167	12.3553	4.41e-13	129	FALSE	ANKS1A	-20272
Hypothyroidism	hypothyroid	rs2395603	6	34881807	G	A	-0.057259	0.010118	0.914453	7.80694	1.56e-08	129	FALSE	ANKS1A	-24765
Hypothyroidism	hypothyroid	rs7753949	6	34882394	G	A	-0.048391	0.006679	0.764202	12.3461	4.51e-13	129	FALSE	ANKS1A	-25352
Hypothyroidism	hypothyroid	rs16895659	6	34890868	T	C	-0.057652	0.010113	0.914364	7.9123	1.22e-08	129	FALSE	ANKS1A	-33826
Hypothyroidism	hypothyroid	rs28360525	6	34891038	G	A	-0.057642	0.010113	0.914364	7.90979	1.23e-08	129	FALSE	ANKS1A	-33996
Hypothyroidism	hypothyroid	rs2473615	6	34893910	G	C	-0.048514	0.006674	0.763663	12.422	3.78e-13	129	FALSE	ANKS1A	-36868
Hypothyroidism	hypothyroid	rs6457797	6	34897174	G	T	-0.057465	0.010126	0.914557	7.84735	1.42e-08	129	FALSE	ANKS1A	-40132
Hypothyroidism	hypothyroid	rs6457798	6	34897199	G	A	-0.057476	0.010128	0.914594	7.84654	1.42e-08	129	FALSE	ANKS1A	-40157
Hypothyroidism	hypothyroid	rs1737727	6	34904488	T	C	-0.045267	0.007155	0.805175	9.58731	2.59e-10	129	FALSE	ANKS1A	-47446
Hypothyroidism	hypothyroid	rs847851	6	34904584	G	A	-0.048208	0.006682	0.764334	12.2498	5.63e-13	129	FALSE	ANKS1A	-47542
Hypothyroidism	hypothyroid	rs847850	6	34904968	T	C	-0.048179	0.006682	0.76431	12.2367	5.8e-13	129	FALSE	ANKS1A	-47926
Hypothyroidism	hypothyroid	rs2504164	6	34914378	G	A	-0.048505	0.006729	0.767041	12.2297	5.89e-13	130	FALSE	ANKS1A	-57336
Hypothyroidism	hypothyroid	rs847843	6	34915819	G	T	-0.045565	0.007174	0.80602	9.65737	2.2e-10	130	FALSE	ANKS1A	-58777
Hypothyroidism	hypothyroid	rs9380475	6	34918239	C	T	-0.054761	0.008845	0.884733	9.21126	6.15e-10	130	FALSE	ANKS1A	-61197
Hypothyroidism	hypothyroid	rs3807051	6	34922439	T	C	-0.054939	0.008842	0.884652	9.27172	5.35e-10	130	FALSE	ANKS1A	-65397
Hypothyroidism	hypothyroid	rs847846	6	34925371	A	C	-0.048537	0.006679	0.764197	12.4174	3.82e-13	130	TRUE	ANKS1A	-68329
Hypothyroidism	hypothyroid	rs1535001	6	34927280	A	G	-0.048305	0.006679	0.764216	12.306	4.94e-13	130	FALSE	ANKS1A	-70238
Hypothyroidism	hypothyroid	rs847859	6	34937472	G	C	-0.04826	0.006664	0.762325	12.3365	4.61e-13	130	FALSE	ANKS1A	-80430
Hypothyroidism	hypothyroid	rs6932857	6	34944863	T	C	0.045502	0.007158	0.194625	9.67317	2.12e-10	130	FALSE	ANKS1A	-87821
Hypothyroidism	hypothyroid	rs11970238	6	34945143	T	C	-0.055063	0.008845	0.884767	9.30491	4.96e-10	130	FALSE	ANKS1A	-88101
Hypothyroidism	hypothyroid	rs6906552	6	34946963	T	C	-0.052491	0.008905	0.885968	8.41386	3.86e-09	130	FALSE	ANKS1A	-89921
Hypothyroidism	hypothyroid	rs3817473	6	34949451	C	T	0.048186	0.006665	0.237656	12.2989	5.03e-13	130	FALSE	ANKS1A	-92409
Hypothyroidism	hypothyroid	rs2293242	6	34949607	C	T	0.045339	0.007132	0.196658	9.67337	2.12e-10	130	FALSE	ANKS1A	-92565
Hypothyroidism	hypothyroid	rs9394265	6	34950274	T	G	-0.054309	0.008788	0.882825	9.18039	6.6e-10	130	FALSE	ANKS1A	-93232
Hypothyroidism	hypothyroid	rs13191009	6	34958773	T	G	0.046956	0.007155	0.194813	10.2633	5.45e-11	130	FALSE	ANKS1A	-101731
Hypothyroidism	hypothyroid	rs9394267	6	34960760	T	C	-0.055631	0.008844	0.884744	9.48554	3.27e-10	130	FALSE	ANKS1A	-103718
Hypothyroidism	hypothyroid	rs9380478	6	34960811	A	T	-0.055766	0.008845	0.884791	9.52514	2.98e-10	130	FALSE	ANKS1A	-103769
Hypothyroidism	hypothyroid	rs3800439	6	34961406	T	C	-0.055734	0.008845	0.884777	9.51689	3.04e-10	130	FALSE	ANKS1A	-104364
Hypothyroidism	hypothyroid	rs73403805	6	34964724	C	T	-0.055184	0.008847	0.884775	9.33917	4.58e-10	130	FALSE	ANKS1A	-107682
Hypothyroidism	hypothyroid	rs9784818	6	34966288	G	A	0.046124	0.007155	0.194696	9.92538	1.19e-10	130	FALSE	ANKS1A	-109246
Hypothyroidism	hypothyroid	rs4432973	6	34967611	G	C	0.046125	0.007156	0.194699	9.92571	1.19e-10	130	FALSE	ANKS1A	-110569
Hypothyroidism	hypothyroid	rs7759369	6	34971498	A	G	0.04589	0.007157	0.194583	9.82787	1.49e-10	130	FALSE	ANKS1A	-114456
Hypothyroidism	hypothyroid	rs12212217	6	34972078	C	T	0.0462	0.007157	0.194616	9.95245	1.12e-10	130	FALSE	ANKS1A	-115036
Hypothyroidism	hypothyroid	rs10807144	6	34972420	C	T	0.04598	0.007156	0.194667	9.86588	1.36e-10	130	FALSE	ANKS1A	-115378
Hypothyroidism	hypothyroid	rs10807145	6	34972444	C	G	0.045992	0.007156	0.194659	9.87092	1.35e-10	130	FALSE	ANKS1A	-115402
Hypothyroidism	hypothyroid	rs2140418	6	34975415	T	C	0.046047	0.007158	0.194526	9.88816	1.29e-10	130	FALSE	ANKS1A	-118373
Hypothyroidism	hypothyroid	rs10947536	6	34975993	G	A	0.04595	0.007156	0.194673	9.85464	1.4e-10	130	FALSE	ANKS1A	-118951
Hypothyroidism	hypothyroid	rs2177381	6	34977375	T	C	0.045764	0.00716	0.194552	9.76986	1.7e-10	130	FALSE	ANKS1A	-120333
Hypothyroidism	hypothyroid	rs12661991	6	34977813	A	G	0.045841	0.007159	0.194664	9.80396	1.57e-10	130	FALSE	ANKS1A	-120771
Hypothyroidism	hypothyroid	rs2504168	6	34977980	G	A	0.045833	0.007159	0.194693	9.80001	1.58e-10	130	FALSE	ANKS1A	-120938
Hypothyroidism	hypothyroid	rs9368844	6	34978030	T	C	-0.055419	0.008804	0.883351	9.49795	3.18e-10	130	FALSE	ANKS1A	-120988
Hypothyroidism	hypothyroid	rs1996912	6	34979341	C	T	0.044753	0.006335	0.27979	11.7766	1.67e-12	130	FALSE	ANKS1A	-122299
Hypothyroidism	hypothyroid	rs2820237	6	34982058	G	A	0.045445	0.006358	0.276966	12.0373	9.18e-13	130	FALSE	ANKS1A	-125016
Hypothyroidism	hypothyroid	rs2258604	6	34997606	T	A	0.037229	0.00625	0.300857	8.57671	2.65e-09	130	FALSE	ANKS1A	-140564
Hypothyroidism	hypothyroid	rs13210323	6	35005084	A	C	-0.037052	0.00669	0.761325	7.50457	3.13e-08	130	FALSE	ANKS1A	-148042
Hypothyroidism	hypothyroid	rs9469933	6	35007963	T	C	-0.050207	0.008721	0.865908	8.05596	8.79e-09	130	FALSE	ANKS1A	-150921
Hypothyroidism	hypothyroid	rs2049316	6	35009153	T	C	-0.048753	0.008364	0.868538	8.24167	5.73e-09	130	FALSE	ANKS1A	-152111
Hypothyroidism	hypothyroid	rs56340485	6	35049999	G	A	0.047915	0.00869	0.865169	7.44426	3.6e-08	130	FALSE	ANKS1A	-192957
Hypothyroidism	hypothyroid	rs140103824	6	35057497	T	G	0.114165	0.018922	0.975102	8.78225	1.65e-09	130	FALSE	ANKS1A	-200455
Hypothyroidism	hypothyroid	rs6920194	6	35111647	G	A	0.053455	0.008771	0.11832	8.9472	1.13e-09	130	FALSE	TCP11	-25799
Hypothyroidism	hypothyroid	rs188443437	6	35281909	G	T	0.113343	0.018754	0.974779	8.80961	1.55e-09	131	FALSE	DEF6	-16314
Hypothyroidism	hypothyroid	rs61734579	6	35285719	A	C	0.113939	0.018747	0.974763	8.90128	1.26e-09	131	TRUE	DEF6	-20124
Hypothyroidism	hypothyroid	rs9394304	6	35514538	T	C	-0.055793	0.008414	0.555423	10.4608	3.46e-11	132	FALSE	FKBP5	26824
Hypothyroidism	hypothyroid	rs7757037	6	35548236	G	A	-0.056244	0.008389	0.546027	10.6799	2.09e-11	132	FALSE	FKBP5	-6874
Hypothyroidism	hypothyroid	rs7766764	6	35555809	A	T	-0.055684	0.009714	0.264012	7.99311	1.02e-08	132	FALSE	FKBP5	-14447
Hypothyroidism	hypothyroid	rs11758051	6	35556907	T	A	-0.061333	0.009038	0.608229	10.9229	1.19e-11	132	TRUE	FKBP5	-15545
Hypothyroidism	hypothyroid	rs140253283	6	35618302	G	A	0.073764	0.01339	0.948812	7.43178	3.7e-08	132	FALSE	FKBP5	-76940
Hypothyroidism	hypothyroid	rs7745324	6	35671021	C	G	-0.053364	0.009181	0.298604	8.19863	6.33e-09	132	FALSE	FKBP5	-129659
Hypothyroidism	hypothyroid	rs9470084	6	35675035	C	T	-0.052084	0.008343	0.521682	9.35398	4.43e-10	132	FALSE	FKBP5	-133673
Hypothyroidism	hypothyroid	rs6910332	6	35747108	G	A	-0.034694	0.006355	0.714911	7.31156	4.88e-08	132	FALSE	CLPSL2	-2737
Hypothyroidism	hypothyroid	rs7753322	6	35748086	G	T	-0.034714	0.006346	0.714007	7.33672	4.61e-08	132	FALSE	CLPSL1	708
Hypothyroidism	hypothyroid	rs564282165	6	36389200	T	A	0.137454	0.025154	0.985692	7.32338	4.75e-08	133	TRUE	PXT1	-30872
Hypothyroidism	hypothyroid	rs544230455	6	36389201	G	C	0.137454	0.025154	0.985692	7.32338	4.75e-08	133	FALSE	PXT1	-30873
Hypothyroidism	hypothyroid	rs546573387	6	36389202	C	A	0.137454	0.025154	0.985692	7.32338	4.75e-08	133	FALSE	PXT1	-30874
Hypothyroidism	hypothyroid	rs76207768	6	36830360	G	A	-0.056755	0.009173	0.891793	9.19934	6.32e-10	134	FALSE	PPIL1	-7757
Hypothyroidism	hypothyroid	rs79809702	6	36841110	A	G	-0.056826	0.009175	0.891842	9.21732	6.06e-10	134	FALSE	PPIL1	-18507
Hypothyroidism	hypothyroid	rs55645855	6	36898823	G	T	-0.057171	0.008991	0.885801	9.67732	2.1e-10	134	TRUE	C6orf89	2083
Hypothyroidism	hypothyroid	rs1724087	6	36978879	T	C	-0.042043	0.00737	0.622844	7.92165	1.2e-08	134	FALSE	FGD2	-5457
Hypothyroidism	hypothyroid	rs1753289	6	36978954	G	A	-0.036217	0.005772	0.514229	9.44167	3.62e-10	134	FALSE	FGD2	-5532
Hypothyroidism	hypothyroid	rs2770122	6	36980688	C	T	-0.062892	0.01029	0.794571	8.99471	1.01e-09	134	FALSE	FGD2	-7266
Hypothyroidism	hypothyroid	rs9470465	6	37011618	T	C	-0.0675	0.012107	0.866148	7.59642	2.53e-08	134	FALSE	COX6A1P2	989
Hypothyroidism	hypothyroid	rs112137959	6	37057991	A	G	-0.11059	0.01894	0.951123	8.268	5.4e-09	134	FALSE	COX6A1P2	44814
Hypothyroidism	hypothyroid	rs9381257	6	43798902	C	T	-0.034319	0.0058	0.456278	8.47169	3.38e-09	135	FALSE	VEGFA	44678
Hypothyroidism	hypothyroid	rs142848532	6	43800943	C	T	0.074253	0.012324	0.940452	8.75983	1.74e-09	135	FALSE	VEGFA	46719
Hypothyroidism	hypothyroid	rs56279768	6	43801100	C	T	0.037338	0.00645	0.715035	8.13724	7.29e-09	135	FALSE	VEGFA	46876
Hypothyroidism	hypothyroid	rs56154648	6	43801487	G	C	0.037103	0.006452	0.714937	8.03911	9.14e-09	135	FALSE	VEGFA	47263
Hypothyroidism	hypothyroid	rs1317840	6	43806921	A	C	-0.066801	0.012174	0.490741	7.37886	4.18e-08	135	FALSE	VEGFA	52697
Hypothyroidism	hypothyroid	rs6926462	6	43808078	G	A	-0.053592	0.008432	0.452372	9.6691	2.14e-10	135	FALSE	VEGFA	53854
Hypothyroidism	hypothyroid	rs9472135	6	43809802	T	C	0.061539	0.00913	0.695268	10.7856	1.64e-11	135	FALSE	VEGFA	55578
Hypothyroidism	hypothyroid	rs3734692	6	43817791	A	T	0.060217	0.009941	0.66928	8.84705	1.42e-09	135	FALSE	VEGFA	63567
Hypothyroidism	hypothyroid	rs1536304	6	43817837	C	T	0.04361	0.00579	0.43034	13.2807	5.24e-14	135	TRUE	VEGFA	63613
Hypothyroidism	hypothyroid	rs9472141	6	43818724	T	C	0.056488	0.008304	0.657406	10.9712	1.07e-11	135	FALSE	VEGFA	64500
Hypothyroidism	hypothyroid	rs7357014	6	43821720	A	G	0.055566	0.00884	0.671413	9.47232	3.37e-10	135	FALSE	VEGFA	67496
Hypothyroidism	hypothyroid	rs7356886	6	43821770	T	C	0.040574	0.006302	0.400844	9.90347	1.25e-10	135	FALSE	VEGFA	67546
Hypothyroidism	hypothyroid	rs7357039	6	43821897	G	A	0.055271	0.009113	0.671316	8.86693	1.36e-09	135	FALSE	VEGFA	67673
Hypothyroidism	hypothyroid	rs6933958	6	43823689	T	C	0.050416	0.006902	0.697638	12.5388	2.89e-13	135	FALSE	VEGFA	69465
Hypothyroidism	hypothyroid	rs6458355	6	43823694	G	A	0.050182	0.007167	0.697827	11.5803	2.63e-12	135	FALSE	VEGFA	69470
Hypothyroidism	hypothyroid	rs4714704	6	43825023	G	A	0.050325	0.007074	0.69794	11.9301	1.17e-12	135	FALSE	VEGFA	70799
Hypothyroidism	hypothyroid	rs7758685	6	43825266	A	G	0.034916	0.00575	0.456828	8.8857	1.3e-09	135	FALSE	VEGFA	71042
Hypothyroidism	hypothyroid	rs943080	6	43826627	C	T	0.036987	0.005735	0.466481	9.93651	1.16e-10	135	FALSE	VEGFA	72403
Hypothyroidism	hypothyroid	rs4711751	6	43828582	T	C	-0.036199	0.005732	0.528503	9.55424	2.79e-10	135	FALSE	VEGFA	74358
Hypothyroidism	hypothyroid	rs12206556	6	90804863	C	T	-0.100176	0.014704	0.955629	11.003	9.93e-12	136	FALSE	BACH2	-168615
Hypothyroidism	hypothyroid	rs207253	6	90808423	G	A	-0.037822	0.006014	0.628822	9.48315	3.29e-10	136	FALSE	BACH2	-172175
Hypothyroidism	hypothyroid	rs72925941	6	90809573	C	T	-0.07414	0.013014	0.946579	7.90316	1.25e-08	136	FALSE	BACH2	-173325
Hypothyroidism	hypothyroid	rs146058897	6	90812328	T	C	-0.099761	0.017581	0.972953	7.84531	1.43e-08	136	FALSE	BACH2	-176080
Hypothyroidism	hypothyroid	rs117474396	6	90813660	T	A	-0.235682	0.042679	0.99519	7.46508	3.43e-08	136	FALSE	BACH2	-177412
Hypothyroidism	hypothyroid	rs12212737	6	90838675	G	A	-0.06657	0.008502	0.707717	14.2919	5.11e-15	136	FALSE	BACH2	-202427
Hypothyroidism	hypothyroid	rs13216067	6	90839211	G	A	0.067306	0.012226	0.937586	7.42314	3.77e-08	136	FALSE	BACH2	-202963
Hypothyroidism	hypothyroid	rs2325259	6	90850164	T	C	-0.073059	0.01288	0.697428	7.84025	1.44e-08	136	FALSE	BACH2	-213916
Hypothyroidism	hypothyroid	rs79005509	6	90850730	C	T	-0.097473	0.016759	0.971036	8.20911	6.18e-09	136	FALSE	BACH2	-214482
Hypothyroidism	hypothyroid	rs12199079	6	90852258	T	G	-0.07265	0.013084	0.697824	7.53989	2.88e-08	136	FALSE	BACH2	-216010
Hypothyroidism	hypothyroid	rs62408205	6	90855329	G	A	-0.071967	0.012602	0.696416	7.93743	1.15e-08	136	FALSE	BACH2	-219081
Hypothyroidism	hypothyroid	rs1010473	6	90856878	G	T	-0.07156	0.012604	0.697328	7.85291	1.4e-08	136	FALSE	BACH2	-220630
Hypothyroidism	hypothyroid	rs1010474	6	90857028	T	C	-0.071458	0.012594	0.697249	7.84448	1.43e-08	136	FALSE	BACH2	-220780
Hypothyroidism	hypothyroid	rs17711850	6	90864870	T	C	-0.072347	0.012913	0.697437	7.66444	2.17e-08	136	FALSE	BACH2	-228622
Hypothyroidism	hypothyroid	rs7774138	6	90866227	T	A	-0.072273	0.012802	0.697397	7.77229	1.69e-08	136	FALSE	BACH2	-229979
Hypothyroidism	hypothyroid	rs62408206	6	90871587	G	A	-0.072705	0.012961	0.69711	7.68182	2.08e-08	136	FALSE	BACH2	-235339
Hypothyroidism	hypothyroid	rs202194039	6	90874240	C	A	-0.062407	0.009211	0.892408	10.8892	1.29e-11	136	FALSE	BACH2	-237992
Hypothyroidism	hypothyroid	rs147471705	6	90874713	G	A	-0.047768	0.008698	0.876705	7.39053	4.07e-08	136	FALSE	BACH2	-238465
Hypothyroidism	hypothyroid	rs9362723	6	90875280	C	G	-0.062498	0.009211	0.892466	10.9195	1.2e-11	136	FALSE	BACH2	-239032
Hypothyroidism	hypothyroid	rs9344990	6	90875709	T	C	-0.063636	0.009198	0.892103	11.3248	4.73e-12	136	FALSE	BACH2	-239461
Hypothyroidism	hypothyroid	rs10944479	6	90880393	G	A	-0.117957	0.007921	0.84625	49.3849	4.12e-50	136	FALSE	BACH2	-244145
Hypothyroidism	hypothyroid	rs10455168	6	90883525	T	C	-0.073764	0.012371	0.69642	8.5928	2.55e-09	136	FALSE	BACH2	-247277
Hypothyroidism	hypothyroid	rs10806423	6	90886824	C	T	-0.074149	0.012798	0.696595	8.15104	7.06e-09	136	FALSE	BACH2	-250576
Hypothyroidism	hypothyroid	rs9344992	6	90887951	C	T	-0.06083	0.009148	0.892556	10.5167	3.04e-11	136	FALSE	BACH2	-251703
Hypothyroidism	hypothyroid	rs75551848	6	90889687	C	T	0.068565	0.012377	0.941794	7.50836	3.1e-08	136	FALSE	BACH2	-253439
Hypothyroidism	hypothyroid	rs78903454	6	90890341	A	G	0.068727	0.012381	0.941836	7.53657	2.91e-08	136	FALSE	BACH2	-254093
Hypothyroidism	hypothyroid	rs12174872	6	90891418	A	G	-0.061357	0.009153	0.893001	10.6758	2.11e-11	136	FALSE	BACH2	-255170
Hypothyroidism	hypothyroid	rs75357633	6	90892386	A	G	0.068467	0.012371	0.941747	7.49578	3.19e-08	136	FALSE	BACH2	-256138
Hypothyroidism	hypothyroid	rs11966474	6	90899203	C	T	0.07103	0.01239	0.941806	7.99382	1.01e-08	136	FALSE	BACH2	-262955
Hypothyroidism	hypothyroid	rs76705145	6	90899604	A	G	0.069585	0.01237	0.941755	7.72177	1.9e-08	136	FALSE	BACH2	-263356
Hypothyroidism	hypothyroid	rs78275221	6	90900544	G	A	-0.105898	0.016802	0.970293	9.52065	3.02e-10	136	FALSE	BACH2	-264296
Hypothyroidism	hypothyroid	rs62408211	6	90902808	A	T	-0.073843	0.011984	0.695866	9.13031	7.41e-10	136	FALSE	BACH2	-266560
Hypothyroidism	hypothyroid	rs4997561	6	90908057	C	T	-0.057007	0.009072	0.6509	9.46823	3.4e-10	136	FALSE	BACH2	-271809
Hypothyroidism	hypothyroid	rs10806424	6	90912301	G	T	-0.074105	0.011399	0.530294	10.0841	8.24e-11	136	FALSE	BACH2	-276053
Hypothyroidism	hypothyroid	rs12196044	6	90912529	A	G	-0.074114	0.011402	0.530296	10.0804	8.31e-11	136	FALSE	BACH2	-276281
Hypothyroidism	hypothyroid	rs12209546	6	90912594	C	T	-0.073856	0.011655	0.530414	9.61531	2.42e-10	136	FALSE	BACH2	-276346
Hypothyroidism	hypothyroid	rs10944480	6	90912950	C	T	-0.05674	0.009313	0.650986	8.94071	1.15e-09	136	FALSE	BACH2	-276702
Hypothyroidism	hypothyroid	rs4706358	6	90913244	A	G	-0.074096	0.011383	0.530272	10.108	7.8e-11	136	FALSE	BACH2	-276996
Hypothyroidism	hypothyroid	rs4706360	6	90913548	C	T	-0.056747	0.009205	0.651082	9.13776	7.28e-10	136	FALSE	BACH2	-277300
Hypothyroidism	hypothyroid	rs4707605	6	90915601	C	T	-0.074318	0.010823	0.527659	11.166	6.82e-12	136	FALSE	BACH2	-279353
Hypothyroidism	hypothyroid	rs4706361	6	90915910	T	C	-0.074052	0.011004	0.529482	10.7538	1.76e-11	136	FALSE	BACH2	-279662
Hypothyroidism	hypothyroid	rs7381977	6	90917832	A	G	-0.073996	0.011091	0.529478	10.5814	2.62e-11	136	FALSE	BACH2	-281584
Hypothyroidism	hypothyroid	rs58443172	6	90918796	T	G	-0.062563	0.009098	0.892169	11.1953	6.38e-12	136	FALSE	BACH2	-282548
Hypothyroidism	hypothyroid	rs10455169	6	90918816	T	A	-0.074027	0.01113	0.529523	10.5204	3.02e-11	136	FALSE	BACH2	-282568
Hypothyroidism	hypothyroid	rs9344995	6	90919587	C	T	-0.062162	0.00909	0.892013	11.0814	8.29e-12	136	FALSE	BACH2	-283339
Hypothyroidism	hypothyroid	rs2325261	6	90921407	T	A	-0.064227	0.009006	0.884692	11.9862	1.03e-12	136	FALSE	BACH2	-285159
Hypothyroidism	hypothyroid	rs10806425	6	90926612	C	A	-0.056179	0.009536	0.664681	8.40508	3.93e-09	136	FALSE	BACH2	-290364
Hypothyroidism	hypothyroid	rs56212747	6	90927462	C	T	-0.062027	0.009119	0.892773	10.9702	1.07e-11	136	FALSE	BACH2	-291214
Hypothyroidism	hypothyroid	rs9344996	6	90929301	T	C	-0.06061	0.009166	0.894114	10.4086	3.9e-11	136	FALSE	BACH2	-293053
Hypothyroidism	hypothyroid	rs2021978	6	90929534	C	T	-0.064674	0.008592	0.573621	13.2663	5.42e-14	136	FALSE	BACH2	-293286
Hypothyroidism	hypothyroid	rs72925996	6	90930513	T	C	-0.076763	0.011598	0.703893	10.4254	3.75e-11	136	FALSE	BACH2	-294265
Hypothyroidism	hypothyroid	rs62408218	6	90931858	C	T	-0.070965	0.012849	0.692278	7.46694	3.41e-08	136	FALSE	BACH2	-295610
Hypothyroidism	hypothyroid	rs12055566	6	90932693	C	T	-0.060509	0.009165	0.893985	10.3779	4.19e-11	136	FALSE	BACH2	-296445
Hypothyroidism	hypothyroid	rs7761522	6	90934189	T	A	-0.060737	0.009163	0.894072	10.454	3.52e-11	136	FALSE	BACH2	-297941
Hypothyroidism	hypothyroid	rs60066732	6	90935383	A	G	-0.071209	0.013051	0.690608	7.30339	4.97e-08	136	FALSE	BACH2	-299135
Hypothyroidism	hypothyroid	rs1018525	6	90936368	T	C	-0.060691	0.009163	0.894071	10.4395	3.64e-11	136	FALSE	BACH2	-300120
Hypothyroidism	hypothyroid	rs11757155	6	90941240	C	T	-0.07693	0.011378	0.705595	10.8481	1.42e-11	136	FALSE	BACH2	-304992
Hypothyroidism	hypothyroid	rs2021716	6	90941289	C	T	-0.074667	0.013551	0.712541	7.43478	3.67e-08	136	FALSE	BACH2	-305041
Hypothyroidism	hypothyroid	rs206911	6	90941720	G	C	-0.099573	0.009085	0.312145	27.1932	6.41e-28	136	FALSE	BACH2	-305472
Hypothyroidism	hypothyroid	rs17585295	6	90944831	C	T	-0.071341	0.012805	0.692187	7.58663	2.59e-08	136	FALSE	BACH2	-308583
Hypothyroidism	hypothyroid	rs4707609	6	90946479	T	C	-0.071393	0.01298	0.690446	7.41037	3.89e-08	136	FALSE	BACH2	-310231
Hypothyroidism	hypothyroid	rs77844882	6	90946809	A	C	-0.076997	0.011439	0.703698	10.7585	1.74e-11	136	FALSE	BACH2	-310561
Hypothyroidism	hypothyroid	rs17513415	6	90947867	C	T	-0.077048	0.011496	0.703668	10.6729	2.12e-11	136	FALSE	BACH2	-311619
Hypothyroidism	hypothyroid	rs58453446	6	90948093	G	C	-0.076903	0.011214	0.705321	11.1389	7.26e-12	136	FALSE	BACH2	-311845
Hypothyroidism	hypothyroid	rs62408222	6	90948476	A	G	-0.076871	0.011313	0.703642	10.95	1.12e-11	136	FALSE	BACH2	-312228
Hypothyroidism	hypothyroid	rs2875584	6	90950628	C	T	-0.07701	0.011375	0.703633	10.8744	1.34e-11	136	FALSE	BACH2	-314380
Hypothyroidism	hypothyroid	rs17513531	6	90951239	C	T	-0.076859	0.011105	0.705317	11.3315	4.66e-12	136	FALSE	BACH2	-314991
Hypothyroidism	hypothyroid	rs62408224	6	90955995	A	G	-0.078255	0.010515	0.703416	12.9845	1.04e-13	136	FALSE	BACH2	-319747
Hypothyroidism	hypothyroid	rs62408225	6	90956409	A	G	-0.078263	0.010524	0.703395	12.9669	1.08e-13	136	FALSE	BACH2	-320161
Hypothyroidism	hypothyroid	rs3757247	6	90957463	C	T	-0.089468	0.013618	0.584116	10.2831	5.21e-11	136	FALSE	BACH2	-321215
Hypothyroidism	hypothyroid	rs41506844	6	90957803	T	C	-0.061403	0.009158	0.894005	10.6812	2.08e-11	136	FALSE	BACH2	-321555
Hypothyroidism	hypothyroid	rs11755527	6	90958231	C	G	-0.093865	0.012483	0.597304	13.2398	5.76e-14	136	FALSE	BACH2	-321983
Hypothyroidism	hypothyroid	rs905670	6	90958502	G	A	-0.078546	0.01073	0.703503	12.5874	2.59e-13	136	FALSE	BACH2	-322254
Hypothyroidism	hypothyroid	rs72928023	6	90959341	A	C	-0.061348	0.009158	0.894001	10.6628	2.17e-11	136	FALSE	BACH2	-323093
Hypothyroidism	hypothyroid	rs673780	6	90960329	A	G	-0.09389	0.016035	0.448179	8.31051	4.89e-09	136	FALSE	BACH2	-324081
Hypothyroidism	hypothyroid	rs72928026	6	90962105	G	A	-0.061346	0.009185	0.894655	10.6034	2.49e-11	136	FALSE	BACH2	-325857
