## Supplementary Tables for "Identifying genetic variants causal for multiple long-term conditions: informing opportunities for intervention and prevention" (part 30 of 53)

### Sheet: STable2 (continued)
Details on the genetic variants reaching genome-wide significance for at least one condition in the GEMINI GWAS summary statistics.
Hypothyroidism	hypothyroid	rs62408227	6	90965171	A	G	-0.078359	0.01061	0.702395	12.7996	1.59e-13	136	FALSE	BACH2	-328923
Hypothyroidism	hypothyroid	rs11967697	6	90966364	G	A	0.070892	0.012458	0.94248	7.88674	1.3e-08	136	FALSE	BACH2	-330116
Hypothyroidism	hypothyroid	rs7752558	6	90966384	G	A	-0.061119	0.009219	0.895368	10.459	3.48e-11	136	FALSE	BACH2	-330136
Hypothyroidism	hypothyroid	rs11752685	6	90966415	A	C	-0.078442	0.010648	0.702396	12.7383	1.83e-13	136	FALSE	BACH2	-330167
Hypothyroidism	hypothyroid	rs1604831	6	90967197	G	A	-0.078451	0.010628	0.702443	12.7877	1.63e-13	136	FALSE	BACH2	-330949
Hypothyroidism	hypothyroid	rs55881869	6	90968025	C	A	-0.078363	0.010539	0.702431	12.9627	1.09e-13	136	FALSE	BACH2	-331777
Hypothyroidism	hypothyroid	rs9351236	6	90968601	C	T	-0.06125	0.009186	0.894694	10.5702	2.69e-11	136	FALSE	BACH2	-332353
Hypothyroidism	hypothyroid	rs619192	6	90968949	C	T	-0.093786	0.016115	0.448855	8.21827	6.05e-09	136	FALSE	BACH2	-332701
Hypothyroidism	hypothyroid	rs1604830	6	90969221	T	C	-0.07842	0.010672	0.702474	12.6781	2.1e-13	136	FALSE	BACH2	-332973
Hypothyroidism	hypothyroid	rs2089126	6	90970212	A	G	-0.078327	0.010561	0.70242	12.902	1.25e-13	136	FALSE	BACH2	-333964
Hypothyroidism	hypothyroid	rs55817481	6	90971099	T	C	-0.061274	0.00916	0.894022	10.6329	2.33e-11	136	FALSE	BACH2	-334851
Hypothyroidism	hypothyroid	rs55719595	6	90973003	T	C	-0.061169	0.009162	0.894032	10.5959	2.54e-11	136	FALSE	BACH2	-336755
Hypothyroidism	hypothyroid	rs1847472	6	90973159	C	A	-0.078299	0.010688	0.702461	12.6074	2.47e-13	136	FALSE	BACH2	-336911
Hypothyroidism	hypothyroid	rs56106243	6	90975990	C	T	-0.07841	0.010571	0.702438	12.9045	1.25e-13	136	FALSE	BACH2	-339742
Hypothyroidism	hypothyroid	rs661713	6	90975999	G	A	-0.093753	0.016153	0.448936	8.17763	6.64e-09	136	FALSE	BACH2	-339751
Hypothyroidism	hypothyroid	rs55885254	6	90976234	T	C	-0.078437	0.010609	0.702466	12.825	1.5e-13	136	FALSE	BACH2	-339986
Hypothyroidism	hypothyroid	rs62408233	6	90976609	G	A	-0.07844	0.010602	0.702468	12.8436	1.43e-13	136	FALSE	BACH2	-340361
Hypothyroidism	hypothyroid	rs72928038	6	90976768	G	A	-0.125363	0.008242	0.855722	51.467	3.41e-52	136	TRUE	BACH2	-340520
Hypothyroidism	hypothyroid	rs9353715	6	90977770	C	T	-0.06125	0.009161	0.893979	10.6247	2.37e-11	136	FALSE	BACH2	-341522
Hypothyroidism	hypothyroid	rs62408235	6	90978383	T	C	-0.076339	0.012659	0.709384	8.77374	1.68e-09	136	FALSE	BACH2	-342135
Hypothyroidism	hypothyroid	rs62408236	6	90980148	C	T	-0.078287	0.010493	0.702425	13.0474	8.97e-14	136	FALSE	BACH2	-343900
Hypothyroidism	hypothyroid	rs62408237	6	90980345	C	G	-0.078287	0.010492	0.702414	13.05	8.91e-14	136	FALSE	BACH2	-344097
Hypothyroidism	hypothyroid	rs55771973	6	90981319	T	G	-0.07847	0.010625	0.702456	12.8005	1.58e-13	136	FALSE	BACH2	-345071
Hypothyroidism	hypothyroid	rs45553631	6	90981657	C	T	-0.078412	0.010323	0.702264	13.4963	3.19e-14	136	FALSE	BACH2	-345409
Hypothyroidism	hypothyroid	rs969577	6	90982387	T	C	-0.076224	0.012675	0.709436	8.72895	1.87e-09	136	FALSE	BACH2	-346139
Hypothyroidism	hypothyroid	rs905671	6	90983850	A	T	-0.078233	0.010448	0.702394	13.1361	7.31e-14	136	FALSE	BACH2	-347602
Hypothyroidism	hypothyroid	rs943689	6	90984035	C	T	-0.088555	0.008665	0.64636	23.7608	1.73e-24	136	FALSE	BACH2	-347787
Hypothyroidism	hypothyroid	rs58521088	6	90985198	A	T	-0.078251	0.010401	0.702414	13.2537	5.58e-14	136	FALSE	BACH2	-348950
Hypothyroidism	hypothyroid	rs604912	6	90986320	A	G	-0.093792	0.015769	0.441556	8.5541	2.79e-09	136	FALSE	BACH2	-350072
Hypothyroidism	hypothyroid	rs6454805	6	90986353	A	G	-0.078276	0.010339	0.702494	13.4114	3.88e-14	136	FALSE	BACH2	-350105
Hypothyroidism	hypothyroid	rs6899623	6	90986559	A	G	-0.078271	0.010402	0.702467	13.2573	5.53e-14	136	FALSE	BACH2	-350311
Hypothyroidism	hypothyroid	rs2325291	6	90986686	G	A	-0.078432	0.01049	0.702616	13.0994	7.95e-14	136	FALSE	BACH2	-350438
Hypothyroidism	hypothyroid	rs2325292	6	90986749	T	C	-0.078248	0.010381	0.70253	13.3008	5e-14	136	FALSE	BACH2	-350501
Hypothyroidism	hypothyroid	rs2134814	6	90987512	C	G	-0.078299	0.010442	0.702569	13.1714	6.74e-14	136	FALSE	BACH2	-351264
Hypothyroidism	hypothyroid	rs2174281	6	90987872	T	C	-0.074542	0.010513	0.604617	11.8572	1.39e-12	136	FALSE	BACH2	-351624
Hypothyroidism	hypothyroid	rs7754251	6	90989125	G	C	-0.096685	0.015434	0.491097	9.41291	3.86e-10	136	FALSE	BACH2	-352877
Hypothyroidism	hypothyroid	rs654537	6	90990050	G	A	-0.095292	0.01658	0.442765	8.03182	9.29e-09	136	FALSE	BACH2	-353802
Hypothyroidism	hypothyroid	rs639575	6	90991131	A	T	-0.094097	0.015735	0.440857	8.63949	2.29e-09	136	FALSE	BACH2	-354883
Hypothyroidism	hypothyroid	rs9294458	6	90993567	G	A	-0.093556	0.01642	0.439424	7.90468	1.25e-08	136	FALSE	BACH2	-357319
Hypothyroidism	hypothyroid	rs953233	6	90995817	C	T	-0.057012	0.00886	0.885111	9.89383	1.28e-10	136	FALSE	BACH2	-359569
Hypothyroidism	hypothyroid	rs614120	6	90995980	C	G	-0.093959	0.016361	0.439777	8.01994	9.55e-09	136	FALSE	BACH2	-359732
Hypothyroidism	hypothyroid	rs4142967	6	90996349	C	T	-0.074904	0.010768	0.60534	11.4393	3.64e-12	136	FALSE	BACH2	-360101
Hypothyroidism	hypothyroid	rs12212193	6	90996769	A	G	-0.074696	0.010805	0.605277	11.3083	4.92e-12	136	FALSE	BACH2	-360521
Hypothyroidism	hypothyroid	rs644940	6	90998322	A	G	-0.094039	0.016464	0.439782	7.94074	1.15e-08	136	FALSE	BACH2	-362074
Hypothyroidism	hypothyroid	rs755178	6	90999463	G	A	-0.127698	0.01545	0.930773	15.8333	1.47e-16	136	FALSE	BACH2	-363215
Hypothyroidism	hypothyroid	rs10498965	6	90999602	A	G	-0.056588	0.008883	0.88567	9.70964	1.95e-10	136	FALSE	BACH2	-363354
Hypothyroidism	hypothyroid	rs12525752	6	91001036	C	T	0.080254	0.012966	0.946373	9.20641	6.22e-10	136	FALSE	BACH2	-364788
Hypothyroidism	hypothyroid	rs6908626	6	91005743	G	T	-0.125211	0.009905	0.855805	35.8643	1.37e-36	136	FALSE	BACH2	-369495
Hypothyroidism	hypothyroid	rs1504215	6	91006227	G	A	-0.076145	0.012584	0.710385	8.82871	1.48e-09	136	FALSE	BACH2	-369979
Hypothyroidism	hypothyroid	rs6925032	6	91008027	C	A	-0.075735	0.01247	0.710168	8.88992	1.29e-09	136	FALSE	BACH2	1400
Hypothyroidism	hypothyroid	rs1321859	6	91011673	C	T	-0.075949	0.012665	0.709951	8.68422	2.07e-09	136	FALSE	BACH2	5046
Hypothyroidism	hypothyroid	rs56353819	6	91012867	C	T	-0.075932	0.013044	0.709926	8.2215	6e-09	136	FALSE	BACH2	6240
Hypothyroidism	hypothyroid	rs56297233	6	91014029	A	T	-0.090967	0.015687	0.595241	8.16365	6.86e-09	136	FALSE	BACH2	7402
Hypothyroidism	hypothyroid	rs12529935	6	91015039	C	T	0.072261	0.011188	0.92503	9.96238	1.09e-10	136	FALSE	BACH2	8412
Hypothyroidism	hypothyroid	rs9342224	6	91018083	A	T	-0.056009	0.009423	0.897229	8.54252	2.87e-09	136	FALSE	BACH2	11456
Hypothyroidism	hypothyroid	rs10806429	6	91026426	A	G	-0.059911	0.007384	0.55199	15.2879	5.15e-16	136	FALSE	BACH2	19799
Hypothyroidism	hypothyroid	rs10944482	6	91026877	C	A	-0.060615	0.006337	0.55056	20.924	1.19e-21	136	FALSE	BACH2	20250
Hypothyroidism	hypothyroid	rs12213604	6	91026990	A	G	-0.060425	0.007378	0.549184	15.5606	2.75e-16	136	FALSE	BACH2	20363
Hypothyroidism	hypothyroid	rs72928086	6	91029762	C	A	-0.072913	0.012003	0.843312	8.89281	1.28e-09	136	FALSE	BACH2	23135
Hypothyroidism	hypothyroid	rs56258221	6	91030441	T	C	-0.071481	0.012197	0.840891	8.32418	4.74e-09	136	FALSE	BACH2	23814
Hypothyroidism	hypothyroid	rs6937337	6	91032960	A	G	-0.072352	0.01294	0.841294	7.63684	2.31e-08	136	FALSE	BACH2	26333
Hypothyroidism	hypothyroid	rs72928089	6	91034318	A	G	-0.071669	0.012757	0.841194	7.70382	1.98e-08	136	FALSE	BACH2	27691
Hypothyroidism	hypothyroid	rs4706362	6	91035141	C	T	-0.038034	0.005849	0.54912	10.0877	8.17e-11	136	FALSE	BACH2	28514
Hypothyroidism	hypothyroid	rs7750271	6	91036225	A	G	-0.072225	0.011652	0.843471	9.23041	5.88e-10	136	FALSE	BACH2	29598
Hypothyroidism	hypothyroid	rs7750559	6	91036267	C	T	-0.07216	0.011717	0.843473	9.12068	7.57e-10	136	FALSE	BACH2	29640
Hypothyroidism	hypothyroid	rs6919512	6	91037287	G	A	-0.072114	0.011611	0.843517	9.26545	5.43e-10	136	FALSE	BACH2	30660
Hypothyroidism	hypothyroid	rs76893487	6	91047742	T	C	-0.049525	0.007852	0.839509	9.5327	2.93e-10	136	FALSE	BACH2	41115
Hypothyroidism	hypothyroid	rs77137860	6	91053352	A	G	-0.047343	0.007234	0.806994	10.2097	6.17e-11	136	FALSE	BACH2	46725
Hypothyroidism	hypothyroid	rs77534869	6	91056758	A	T	-0.079549	0.012105	0.937559	10.2881	5.15e-11	136	FALSE	BACH2	50131
Hypothyroidism	hypothyroid	rs285617	6	91057705	C	A	-0.04451	0.007018	0.7895	9.63014	2.34e-10	136	FALSE	BACH2	51078
Hypothyroidism	hypothyroid	rs11754391	6	91069230	A	G	-0.045376	0.007829	0.80122	8.15528	6.99e-09	136	FALSE	BACH2	62603
Hypothyroidism	hypothyroid	rs7764422	6	91074056	A	G	-0.044211	0.007904	0.799054	7.64153	2.28e-08	136	FALSE	BACH2	67429
Hypothyroidism	hypothyroid	rs61087875	6	91078328	A	G	-0.044841	0.007289	0.798672	9.10302	7.89e-10	136	FALSE	BACH2	71701
Hypothyroidism	hypothyroid	rs7741944	6	91080200	C	T	-0.044781	0.007288	0.798693	9.0824	8.27e-10	136	FALSE	BACH2	73573
Hypothyroidism	hypothyroid	rs2295712	6	91086379	T	C	-0.044668	0.007253	0.790399	9.12121	7.56e-10	136	FALSE	BACH2	79752
Hypothyroidism	hypothyroid	rs4946810	6	107420270	A	C	-0.037804	0.005855	0.603096	9.9554	1.11e-10	137	FALSE	BEND3	-33884
Hypothyroidism	hypothyroid	rs4946811	6	107420516	A	C	-0.036919	0.005847	0.605762	9.55334	2.8e-10	137	FALSE	BEND3	-34130
Hypothyroidism	hypothyroid	rs2354558	6	107424924	G	A	-0.036913	0.005784	0.569097	9.74451	1.8e-10	137	FALSE	BEND3	-38538
Hypothyroidism	hypothyroid	rs6568465	6	107427949	A	G	-0.037683	0.005764	0.551357	10.1895	6.46e-11	137	TRUE	BEND3	-41563
Hypothyroidism	hypothyroid	rs35045014	6	107432157	C	A	-0.037636	0.005762	0.550836	10.1741	6.7e-11	137	FALSE	BEND3	-45771
Hypothyroidism	hypothyroid	rs11153045	6	107439325	C	T	-0.036984	0.006338	0.545313	8.25928	5.5e-09	137	FALSE	BEND3	2852
Hypothyroidism	hypothyroid	rs11153047	6	107441911	T	C	-0.036824	0.006473	0.545014	7.88147	1.31e-08	137	FALSE	BEND3	5438
Hypothyroidism	hypothyroid	rs12208103	6	107442431	C	T	-0.038329	0.005883	0.607418	10.1242	7.51e-11	137	FALSE	BEND3	5958
Hypothyroidism	hypothyroid	rs6568466	6	107444153	T	C	0.036937	0.005791	0.444114	9.73194	1.85e-10	137	FALSE	BEND3	7680
Hypothyroidism	hypothyroid	rs6902010	6	107446540	T	G	0.034303	0.005804	0.456006	8.45395	3.52e-09	137	FALSE	BEND3	10067
Hypothyroidism	hypothyroid	rs6941160	6	108039018	G	A	-0.0406	0.007152	0.801777	7.85107	1.41e-08	138	FALSE	SCML4	-13710
Hypothyroidism	hypothyroid	rs846976	6	108041205	A	C	-0.04333	0.007031	0.787296	9.13162	7.39e-10	138	FALSE	SCML4	-15897
Hypothyroidism	hypothyroid	rs846979	6	108043257	G	A	-0.04401	0.007025	0.78678	9.41467	3.85e-10	138	TRUE	SCML4	-17949
Hypothyroidism	hypothyroid	rs1739865	6	108046129	T	G	-0.043732	0.006989	0.784156	9.39424	4.03e-10	138	FALSE	SCML4	-20821
Hypothyroidism	hypothyroid	rs60794090	6	108047036	A	C	-0.04008	0.007294	0.810818	7.39766	4e-08	138	FALSE	SCML4	-21728
Hypothyroidism	hypothyroid	rs12193858	6	109277908	A	T	-0.061298	0.00828	0.862752	12.8583	1.39e-13	139	FALSE	ARMC2	-108289
Hypothyroidism	hypothyroid	rs58161620	6	109278425	G	T	-0.061189	0.008275	0.863942	12.8277	1.49e-13	139	FALSE	ARMC2	-108806
Hypothyroidism	hypothyroid	rs12195728	6	109278873	A	G	-0.062418	0.008218	0.862663	13.4924	3.22e-14	139	FALSE	ARMC2	-109254
Hypothyroidism	hypothyroid	rs12195848	6	109279105	A	C	-0.062526	0.00822	0.862769	13.5319	2.94e-14	139	FALSE	ARMC2	-109486
Hypothyroidism	hypothyroid	rs12209480	6	109279211	G	A	-0.062039	0.009798	0.891142	9.60174	2.5e-10	139	FALSE	ARMC2	-109592
Hypothyroidism	hypothyroid	rs11153139	6	109279381	C	T	-0.062938	0.00822	0.862827	13.7004	1.99e-14	139	TRUE	ARMC2	-109762
Hypothyroidism	hypothyroid	rs114481082	6	109280932	G	A	-0.061995	0.008224	0.862927	13.3031	4.98e-14	139	FALSE	ARMC2	-111313
Hypothyroidism	hypothyroid	rs115643887	6	109280933	G	T	-0.061979	0.008223	0.862918	13.2984	5.03e-14	139	FALSE	ARMC2	-111314
Hypothyroidism	hypothyroid	rs6651000	6	109281411	G	T	-0.06094	0.008243	0.863666	12.8253	1.5e-13	139	FALSE	ARMC2	-111792
Hypothyroidism	hypothyroid	rs12195378	6	109284255	A	G	-0.061293	0.008237	0.863536	12.9838	1.04e-13	139	FALSE	ARMC2	-114636
Hypothyroidism	hypothyroid	rs2273669	6	109285189	A	G	-0.059187	0.007858	0.847247	13.2826	5.22e-14	139	FALSE	ARMC2	-115570
Hypothyroidism	hypothyroid	rs6941125	6	109287209	T	A	-0.058498	0.007861	0.847337	12.9833	1.04e-13	139	FALSE	ARMC2	-117590
Hypothyroidism	hypothyroid	rs11754955	6	109287459	A	G	-0.06111	0.008234	0.863495	12.9182	1.21e-13	139	FALSE	ARMC2	-117840
Hypothyroidism	hypothyroid	rs76094073	6	109288036	C	G	-0.061479	0.008241	0.863871	13.0439	9.04e-14	139	FALSE	ARMC2	-118417
Hypothyroidism	hypothyroid	rs12191613	6	109289203	G	A	-0.059052	0.007859	0.847611	13.2217	6e-14	139	FALSE	ARMC2	-119584
Hypothyroidism	hypothyroid	rs10872027	6	109289540	T	C	-0.059052	0.00786	0.847629	13.2194	6.03e-14	139	FALSE	ARMC2	-119921
Hypothyroidism	hypothyroid	rs6935782	6	109289881	A	G	-0.058762	0.007862	0.84761	13.0919	8.09e-14	139	FALSE	ARMC2	-120262
Hypothyroidism	hypothyroid	rs6568554	6	109290319	C	A	-0.058957	0.007861	0.84768	13.1745	6.69e-14	139	FALSE	ARMC2	-120700
Hypothyroidism	hypothyroid	rs12213775	6	109291824	C	A	-0.058931	0.007862	0.847679	13.1631	6.87e-14	139	FALSE	ARMC2	-122205
Hypothyroidism	hypothyroid	rs67708237	6	109292058	G	A	-0.058882	0.007862	0.847649	13.1413	7.22e-14	139	FALSE	ARMC2	-122439
Hypothyroidism	hypothyroid	rs7753554	6	109292133	G	C	-0.058821	0.007863	0.847694	13.114	7.69e-14	139	FALSE	ARMC2	-122514
Hypothyroidism	hypothyroid	rs1887414	6	109292736	T	C	-0.058979	0.007862	0.847706	13.182	6.58e-14	139	FALSE	ARMC2	-123117
Hypothyroidism	hypothyroid	rs4992384	6	109292806	A	G	-0.05892	0.007862	0.847696	13.1575	6.96e-14	139	FALSE	ARMC2	-123187
Hypothyroidism	hypothyroid	rs4992383	6	109292816	C	A	-0.058804	0.00786	0.847608	13.1139	7.69e-14	139	FALSE	ARMC2	-123197
Hypothyroidism	hypothyroid	rs4992382	6	109292826	T	A	-0.058846	0.007862	0.847685	13.1267	7.47e-14	139	FALSE	ARMC2	-123207
Hypothyroidism	hypothyroid	rs6907937	6	109293898	T	G	-0.059007	0.007862	0.847714	13.1946	6.39e-14	139	FALSE	ARMC2	-124279
Hypothyroidism	hypothyroid	rs6908104	6	109293973	T	C	-0.059003	0.007862	0.847713	13.1931	6.41e-14	139	FALSE	ARMC2	-124354
Hypothyroidism	hypothyroid	rs6928200	6	109294164	A	C	-0.059003	0.007861	0.847696	13.1943	6.39e-14	139	FALSE	ARMC2	-124545
Hypothyroidism	hypothyroid	rs6929070	6	109294322	G	T	-0.059043	0.007862	0.84771	13.2103	6.16e-14	139	FALSE	ARMC2	-124703
Hypothyroidism	hypothyroid	rs6908714	6	109294336	T	C	-0.058999	0.007861	0.847698	13.192	6.43e-14	139	FALSE	ARMC2	-124717
Hypothyroidism	hypothyroid	rs3734649	6	109294752	C	T	-0.061505	0.008238	0.863906	13.0628	8.65e-14	139	FALSE	ARMC2	-125133
Hypothyroidism	hypothyroid	rs3734650	6	109295017	A	G	-0.05902	0.007861	0.847709	13.2009	6.3e-14	139	FALSE	ARMC2	-125398
Hypothyroidism	hypothyroid	rs3734651	6	109295040	T	C	-0.058913	0.007861	0.847686	13.1585	6.94e-14	139	FALSE	ARMC2	-125421
Hypothyroidism	hypothyroid	rs2038542	6	109295293	T	C	-0.05899	0.007862	0.847708	13.1881	6.48e-14	139	FALSE	ARMC2	107
Hypothyroidism	hypothyroid	rs2145767	6	109296185	C	T	-0.061693	0.00824	0.863942	13.1342	7.34e-14	139	FALSE	ARMC2	999
Hypothyroidism	hypothyroid	rs2145766	6	109296261	G	C	-0.058981	0.007862	0.847704	13.1833	6.56e-14	139	FALSE	ARMC2	1075
Hypothyroidism	hypothyroid	rs2145765	6	109296362	C	G	-0.061652	0.008239	0.863917	13.1187	7.61e-14	139	FALSE	ARMC2	1176
Hypothyroidism	hypothyroid	rs10457184	6	109296736	G	T	-0.061613	0.00824	0.863932	13.1026	7.9e-14	139	FALSE	ARMC2	1550
Hypothyroidism	hypothyroid	rs12196819	6	109297516	G	A	-0.061554	0.00824	0.863924	13.0784	8.35e-14	139	FALSE	ARMC2	2330
Hypothyroidism	hypothyroid	rs12198152	6	109297676	C	G	-0.059068	0.007863	0.847737	13.2165	6.07e-14	139	FALSE	ARMC2	2490
Hypothyroidism	hypothyroid	rs11153140	6	109297857	A	T	-0.058909	0.007862	0.847709	13.151	7.06e-14	139	FALSE	ARMC2	2671
Hypothyroidism	hypothyroid	rs112483590	6	109298135	G	A	-0.061596	0.00824	0.86393	13.0946	8.04e-14	139	FALSE	ARMC2	2949
Hypothyroidism	hypothyroid	rs11153141	6	109298654	T	G	-0.058938	0.007863	0.847708	13.163	6.87e-14	139	FALSE	ARMC2	3468
Hypothyroidism	hypothyroid	rs10456862	6	109299089	T	G	-0.061574	0.008252	0.864207	13.0494	8.92e-14	139	FALSE	ARMC2	3903
Hypothyroidism	hypothyroid	rs10456863	6	109299092	A	T	-0.061544	0.008251	0.864191	13.0392	9.14e-14	139	FALSE	ARMC2	3906
Hypothyroidism	hypothyroid	rs10456864	6	109299507	C	T	-0.061588	0.00824	0.863914	13.0909	8.11e-14	139	FALSE	ARMC2	4321
Hypothyroidism	hypothyroid	rs12202463	6	109300554	C	T	-0.061801	0.008248	0.8641	13.1539	7.02e-14	139	FALSE	ARMC2	5368
Hypothyroidism	hypothyroid	rs11153142	6	109300564	G	A	-0.061785	0.008247	0.864151	13.1489	7.1e-14	139	FALSE	ARMC2	5378
Hypothyroidism	hypothyroid	rs12207202	6	109300577	A	C	-0.061786	0.008247	0.864151	13.1491	7.09e-14	139	FALSE	ARMC2	5391
Hypothyroidism	hypothyroid	rs12200902	6	109300607	T	C	-0.06184	0.008247	0.864165	13.1695	6.77e-14	139	FALSE	ARMC2	5421
Hypothyroidism	hypothyroid	rs11153143	6	109300661	C	T	-0.059883	0.008156	0.860106	12.6587	2.19e-13	139	FALSE	ARMC2	5475
Hypothyroidism	hypothyroid	rs11153144	6	109300709	C	T	-0.061509	0.00824	0.863945	13.0596	8.72e-14	139	FALSE	ARMC2	5523
Hypothyroidism	hypothyroid	rs11153145	6	109300799	C	T	-0.061506	0.00824	0.863945	13.0582	8.74e-14	139	FALSE	ARMC2	5613
Hypothyroidism	hypothyroid	rs11153146	6	109300826	A	G	-0.061506	0.00824	0.863945	13.0583	8.74e-14	139	FALSE	ARMC2	5640
Hypothyroidism	hypothyroid	rs11757168	6	109301091	A	G	-0.061501	0.00824	0.863945	13.0563	8.78e-14	139	FALSE	ARMC2	5905
Hypothyroidism	hypothyroid	rs111523655	6	109301664	G	A	-0.061489	0.00824	0.863947	13.0518	8.88e-14	139	FALSE	SESN1	5976
Hypothyroidism	hypothyroid	rs12196010	6	109302173	C	A	-0.061534	0.00824	0.863959	13.0688	8.54e-14	139	FALSE	SESN1	5467
Hypothyroidism	hypothyroid	rs12196024	6	109302258	C	T	-0.061416	0.00824	0.863933	13.0236	9.47e-14	139	FALSE	SESN1	5382
Hypothyroidism	hypothyroid	rs12196143	6	109302372	C	T	-0.061456	0.00824	0.863944	13.0391	9.14e-14	139	FALSE	SESN1	5268
Hypothyroidism	hypothyroid	rs116189763	6	109302894	T	C	-0.061449	0.00824	0.863953	13.0354	9.22e-14	139	FALSE	SESN1	4746
Hypothyroidism	hypothyroid	rs12206834	6	109303967	T	G	-0.061325	0.008241	0.863965	12.9838	1.04e-13	139	FALSE	SESN1	3673
Hypothyroidism	hypothyroid	rs11153149	6	109304272	G	A	-0.061506	0.008239	0.863933	13.0601	8.71e-14	139	FALSE	SESN1	3368
Hypothyroidism	hypothyroid	rs1080945	6	109304694	A	G	-0.058866	0.007863	0.847772	13.1325	7.37e-14	139	FALSE	SESN1	2946
Hypothyroidism	hypothyroid	rs78276890	6	109305299	G	A	-0.061482	0.008239	0.86394	13.0504	8.9e-14	139	FALSE	SESN1	2341
Hypothyroidism	hypothyroid	rs112319185	6	109305318	T	C	-0.06148	0.008239	0.86394	13.0495	8.92e-14	139	FALSE	SESN1	2322
Hypothyroidism	hypothyroid	rs76747161	6	109305456	G	A	-0.061484	0.008239	0.863942	13.0513	8.89e-14	139	FALSE	SESN1	2184
Hypothyroidism	hypothyroid	rs12210444	6	109305743	T	C	-0.061484	0.008239	0.863942	13.0514	8.88e-14	139	FALSE	SESN1	1897
Hypothyroidism	hypothyroid	rs111773102	6	109306480	C	T	-0.061472	0.00824	0.863943	13.046	9e-14	139	FALSE	SESN1	1160
Hypothyroidism	hypothyroid	rs114414265	6	109306489	C	A	-0.061417	0.00824	0.863911	13.0234	9.48e-14	139	FALSE	SESN1	1151
Hypothyroidism	hypothyroid	rs111353760	6	109306493	T	G	-0.060974	0.008305	0.864903	12.658	2.2e-13	139	FALSE	SESN1	1147
Hypothyroidism	hypothyroid	rs12212402	6	109306681	T	C	-0.061473	0.00824	0.863943	13.0464	8.99e-14	139	FALSE	SESN1	959
Hypothyroidism	hypothyroid	rs2145763	6	109306963	C	A	-0.061184	0.008237	0.863793	12.9398	1.15e-13	139	FALSE	SESN1	677
Hypothyroidism	hypothyroid	rs16822	6	109307710	G	A	-0.061453	0.00824	0.863947	13.0378	9.17e-14	139	FALSE	SESN1	-70
Hypothyroidism	hypothyroid	rs4509156	6	109308952	C	A	-0.061452	0.00824	0.863944	13.0377	9.17e-14	139	FALSE	SESN1	-1312
Hypothyroidism	hypothyroid	rs4527738	6	109309150	T	C	-0.061467	0.00824	0.863948	13.0439	9.04e-14	139	FALSE	SESN1	-1510
Hypothyroidism	hypothyroid	rs4470881	6	109309287	A	G	-0.058841	0.007862	0.847744	13.1228	7.54e-14	139	FALSE	SESN1	-1647
Hypothyroidism	hypothyroid	rs113477421	6	109310268	C	T	-0.061473	0.00824	0.863945	13.0453	9.01e-14	139	FALSE	SESN1	-2628
Hypothyroidism	hypothyroid	rs2798646	6	109310596	C	A	0.061132	0.008232	0.13683	12.9318	1.17e-13	139	FALSE	SESN1	-2956
Hypothyroidism	hypothyroid	rs7759680	6	109310649	C	T	-0.058852	0.007862	0.847733	13.1278	7.45e-14	139	FALSE	SESN1	-3009
Hypothyroidism	hypothyroid	rs6904998	6	109311560	T	G	-0.058934	0.007863	0.847772	13.1585	6.94e-14	139	FALSE	SESN1	-3920
Hypothyroidism	hypothyroid	rs78550764	6	109312239	C	T	-0.061521	0.008247	0.864148	13.0429	9.06e-14	139	FALSE	SESN1	-4599
Hypothyroidism	hypothyroid	rs78383792	6	109312498	A	G	-0.061499	0.00824	0.863954	13.0559	8.79e-14	139	FALSE	SESN1	-4858
Hypothyroidism	hypothyroid	rs74582170	6	109312689	C	T	-0.061507	0.00824	0.863949	13.0595	8.72e-14	139	FALSE	SESN1	-5049
Hypothyroidism	hypothyroid	rs12154092	6	109313303	C	T	-0.061521	0.008242	0.863984	13.0595	8.72e-14	139	FALSE	SESN1	-5663
Hypothyroidism	hypothyroid	rs12215614	6	109313629	T	C	-0.061437	0.00824	0.863944	13.0318	9.29e-14	139	FALSE	SESN1	-5989
Hypothyroidism	hypothyroid	rs10872028	6	109313728	C	T	-0.058847	0.007862	0.847736	13.1263	7.48e-14	139	FALSE	SESN1	-6088
Hypothyroidism	hypothyroid	rs11970599	6	109314350	T	C	-0.058916	0.007862	0.847736	13.1551	7e-14	139	FALSE	SESN1	-6710
Hypothyroidism	hypothyroid	rs12153822	6	109315115	T	C	-0.061499	0.00824	0.863953	13.056	8.79e-14	139	FALSE	SESN1	-7475
Hypothyroidism	hypothyroid	rs11153150	6	109316652	C	G	-0.061391	0.00824	0.863967	13.0111	9.75e-14	139	FALSE	SESN1	-9012
Hypothyroidism	hypothyroid	rs11153151	6	109316754	C	G	-0.061519	0.00824	0.863947	13.0641	8.63e-14	139	FALSE	SESN1	-9114
Hypothyroidism	hypothyroid	rs12214567	6	109317330	C	T	-0.061519	0.00824	0.863947	13.0641	8.63e-14	139	FALSE	SESN1	-9690
Hypothyroidism	hypothyroid	rs12201102	6	109317388	A	G	-0.061519	0.00824	0.863947	13.0642	8.63e-14	139	FALSE	SESN1	-9748
Hypothyroidism	hypothyroid	rs6918331	6	109317394	C	G	-0.061429	0.00824	0.863932	13.0286	9.36e-14	139	FALSE	SESN1	-9754
Hypothyroidism	hypothyroid	rs12216104	6	109317635	C	T	-0.061498	0.00824	0.863928	13.0552	8.81e-14	139	FALSE	SESN1	-9995
Hypothyroidism	hypothyroid	rs79285264	6	109318279	G	T	-0.061496	0.00824	0.863954	13.0546	8.82e-14	139	FALSE	SESN1	-10639
Hypothyroidism	hypothyroid	rs76732622	6	109318280	A	T	-0.061496	0.00824	0.863954	13.0546	8.82e-14	139	FALSE	SESN1	-10640
Hypothyroidism	hypothyroid	rs6651002	6	109318516	G	C	-0.058885	0.007862	0.847717	13.1423	7.21e-14	139	FALSE	SESN1	-10876
Hypothyroidism	hypothyroid	rs12198182	6	109318704	T	G	-0.061493	0.00824	0.863954	13.0536	8.84e-14	139	FALSE	SESN1	-11064
Hypothyroidism	hypothyroid	rs12204576	6	109318843	A	G	-0.061404	0.00824	0.863938	13.0187	9.58e-14	139	FALSE	SESN1	-11203
Hypothyroidism	hypothyroid	rs12200531	6	109320441	T	C	-0.061387	0.00824	0.863939	13.0119	9.73e-14	139	FALSE	SESN1	-12801
Hypothyroidism	hypothyroid	rs77002235	6	109321497	G	A	-0.061512	0.00824	0.863964	13.0606	8.7e-14	139	FALSE	SESN1	-13857
Hypothyroidism	hypothyroid	rs10457185	6	109322477	G	C	-0.061495	0.00824	0.863953	13.0539	8.83e-14	139	FALSE	SESN1	-14837
Hypothyroidism	hypothyroid	rs12214121	6	109322554	C	T	-0.061478	0.00824	0.863956	13.0475	8.96e-14	139	FALSE	SESN1	-14914
Hypothyroidism	hypothyroid	rs2273668	6	109323519	G	T	-0.061427	0.008239	0.863952	13.0286	9.36e-14	139	FALSE	SESN1	-15879
Hypothyroidism	hypothyroid	rs75675305	6	109324353	T	C	-0.061434	0.008245	0.864109	13.0161	9.64e-14	139	FALSE	SESN1	-16713
Hypothyroidism	hypothyroid	rs76267985	6	109326183	A	T	-0.061333	0.008236	0.863812	13.0002	9.99e-14	139	FALSE	SESN1	-18543
Hypothyroidism	hypothyroid	rs7761290	6	109326621	T	G	-0.061432	0.008242	0.86402	13.0236	9.47e-14	139	FALSE	SESN1	-18981
Hypothyroidism	hypothyroid	rs1407241	6	109328432	G	A	-0.061452	0.008222	0.863101	13.0912	8.11e-14	139	FALSE	SESN1	-20792
Hypothyroidism	hypothyroid	rs12200578	6	109329473	G	A	-0.061586	0.008216	0.862966	13.162	6.89e-14	139	FALSE	SESN1	-21833
Hypothyroidism	hypothyroid	rs12215344	6	109329641	A	C	-0.06165	0.008217	0.86298	13.1864	6.51e-14	139	FALSE	SESN1	-22001
Hypothyroidism	hypothyroid	rs12215736	6	109330367	A	G	-0.061565	0.008216	0.862963	13.1535	7.02e-14	139	FALSE	SESN1	-22727
Hypothyroidism	hypothyroid	rs28504359	6	109330417	C	T	-0.061563	0.008216	0.862963	13.1524	7.04e-14	139	FALSE	SESN1	-22777
Hypothyroidism	hypothyroid	rs6908184	6	109330859	C	T	-0.058722	0.007845	0.846831	13.1273	7.46e-14	139	FALSE	SESN1	-23219
Hypothyroidism	hypothyroid	rs6568555	6	109331777	A	G	-0.061442	0.008216	0.862955	13.1033	7.88e-14	139	FALSE	SESN1	-24137
Hypothyroidism	hypothyroid	rs11751295	6	109334458	C	G	-0.061531	0.008216	0.862935	13.1404	7.24e-14	139	FALSE	SESN1	-26818
Hypothyroidism	hypothyroid	rs7767882	6	109334971	C	A	-0.061558	0.008217	0.862968	13.1493	7.09e-14	139	FALSE	SESN1	-27331
Hypothyroidism	hypothyroid	rs11752532	6	109335969	C	G	-0.061566	0.008217	0.862965	13.1521	7.05e-14	139	FALSE	SESN1	-28329
Hypothyroidism	hypothyroid	rs10457187	6	109336051	G	A	-0.061564	0.008217	0.862963	13.1513	7.06e-14	139	FALSE	SESN1	-28411
Hypothyroidism	hypothyroid	rs117412830	6	109336617	A	G	-0.061658	0.008217	0.862964	13.1896	6.46e-14	139	FALSE	SESN1	-28977
Hypothyroidism	hypothyroid	rs12205053	6	109338110	T	C	-0.061565	0.008217	0.862968	13.1516	7.05e-14	139	FALSE	SESN1	-30470
Hypothyroidism	hypothyroid	rs12197912	6	109338147	C	T	-0.061677	0.008216	0.862951	13.1974	6.35e-14	139	FALSE	SESN1	-30507
Hypothyroidism	hypothyroid	rs12205061	6	109338161	T	C	-0.061565	0.008217	0.862968	13.1516	7.05e-14	139	FALSE	SESN1	-30521
Hypothyroidism	hypothyroid	rs12198088	6	109338433	C	T	-0.061572	0.008217	0.862966	13.1543	7.01e-14	139	FALSE	SESN1	-30793
Hypothyroidism	hypothyroid	rs12201821	6	109340291	C	T	-0.061473	0.008217	0.862952	13.115	7.67e-14	139	FALSE	SESN1	-32651
Hypothyroidism	hypothyroid	rs75671532	6	109341298	A	G	-0.061563	0.008217	0.862967	13.1502	7.08e-14	139	FALSE	SESN1	-33658
Hypothyroidism	hypothyroid	rs7738483	6	109341834	C	T	-0.058925	0.007845	0.846809	13.2136	6.11e-14	139	FALSE	SESN1	-34194
Hypothyroidism	hypothyroid	rs11755471	6	109342169	T	C	-0.061511	0.008217	0.862962	13.1294	7.42e-14	139	FALSE	SESN1	-34529
Hypothyroidism	hypothyroid	rs80099385	6	109342693	T	G	-0.061598	0.008217	0.862975	13.1635	6.86e-14	139	FALSE	SESN1	-35053
Hypothyroidism	hypothyroid	rs11153152	6	109343340	A	T	-0.058906	0.007845	0.846806	13.2058	6.23e-14	139	FALSE	SESN1	-35700
Hypothyroidism	hypothyroid	rs76201299	6	109344975	T	G	-0.06162	0.008217	0.86297	13.1724	6.72e-14	139	FALSE	SESN1	-37335
Hypothyroidism	hypothyroid	rs12374658	6	109345930	T	C	-0.061562	0.008217	0.862966	13.1493	7.09e-14	139	FALSE	SESN1	-38290
Hypothyroidism	hypothyroid	rs12374597	6	109346184	A	G	-0.061561	0.008217	0.862965	13.1489	7.1e-14	139	FALSE	SESN1	-38544
Hypothyroidism	hypothyroid	rs7765732	6	109347057	A	C	-0.061565	0.008218	0.862972	13.1492	7.09e-14	139	FALSE	SESN1	-39417
Hypothyroidism	hypothyroid	rs7766248	6	109347262	C	T	-0.061567	0.008218	0.862978	13.1489	7.1e-14	139	FALSE	SESN1	-39622
Hypothyroidism	hypothyroid	rs113393759	6	109347731	C	T	-0.061562	0.008217	0.862966	13.1487	7.1e-14	139	FALSE	SESN1	-40091
Hypothyroidism	hypothyroid	rs113948720	6	109347980	G	A	-0.061503	0.008217	0.862957	13.1253	7.49e-14	139	FALSE	SESN1	-40340
Hypothyroidism	hypothyroid	rs76430494	6	109350128	C	A	-0.061521	0.008217	0.862952	13.1327	7.37e-14	139	FALSE	SESN1	-42488
Hypothyroidism	hypothyroid	rs79465564	6	109350290	C	T	-0.061622	0.008217	0.862969	13.1725	6.72e-14	139	FALSE	SESN1	-42650
Hypothyroidism	hypothyroid	rs78714994	6	109350351	G	C	-0.061472	0.008217	0.86294	13.1127	7.71e-14	139	FALSE	SESN1	-42711
Hypothyroidism	hypothyroid	rs75263286	6	109350489	G	C	-0.061622	0.008217	0.862967	13.1725	6.72e-14	139	FALSE	SESN1	-42849
Hypothyroidism	hypothyroid	rs17070136	6	109350550	T	C	-0.061563	0.008218	0.862969	13.1483	7.11e-14	139	FALSE	SESN1	-42910
Hypothyroidism	hypothyroid	rs77936298	6	109350616	A	T	-0.06154	0.008218	0.862965	13.1386	7.27e-14	139	FALSE	SESN1	-42976
Hypothyroidism	hypothyroid	rs7759014	6	109351125	A	G	-0.061551	0.008217	0.862956	13.144	7.18e-14	139	FALSE	SESN1	-43485
Hypothyroidism	hypothyroid	rs75942063	6	109352545	G	A	-0.061562	0.008218	0.862977	13.1469	7.13e-14	139	FALSE	SESN1	-44905
Hypothyroidism	hypothyroid	rs12206423	6	109353216	C	T	-0.062743	0.008255	0.864207	13.5124	3.07e-14	139	FALSE	SESN1	-45576
Hypothyroidism	hypothyroid	rs12206634	6	109353407	G	A	-0.061581	0.008231	0.863168	13.1166	7.65e-14	139	FALSE	SESN1	-45767
Hypothyroidism	hypothyroid	rs12213664	6	109353413	T	C	-0.061266	0.008229	0.863127	12.9946	1.01e-13	139	FALSE	SESN1	-45773
Hypothyroidism	hypothyroid	rs12193075	6	109353429	A	C	-0.058978	0.007856	0.847024	13.2009	6.3e-14	139	FALSE	SESN1	-45789
Hypothyroidism	hypothyroid	rs12206606	6	109353519	C	A	-0.057294	0.00842	0.86983	10.9769	1.05e-11	139	FALSE	SESN1	-45879
Hypothyroidism	hypothyroid	rs1424479	6	109355790	G	T	-0.061778	0.008218	0.862968	13.2337	5.84e-14	139	FALSE	SESN1	-48150
Hypothyroidism	hypothyroid	rs11153153	6	109356104	A	T	-0.061816	0.008218	0.862977	13.2483	5.65e-14	139	FALSE	SESN1	-48464
Hypothyroidism	hypothyroid	rs76367548	6	109356589	C	T	-0.061795	0.008218	0.862926	13.2398	5.76e-14	139	FALSE	SESN1	-48949
Hypothyroidism	hypothyroid	rs11153154	6	109357324	G	T	-0.061694	0.00822	0.862968	13.1946	6.39e-14	139	FALSE	SESN1	-49684
Hypothyroidism	hypothyroid	rs12195836	6	109357701	T	G	-0.061778	0.008218	0.862968	13.2333	5.84e-14	139	FALSE	SESN1	-50061
Hypothyroidism	hypothyroid	rs12202145	6	109357829	A	G	-0.06178	0.008218	0.862968	13.2339	5.84e-14	139	FALSE	SESN1	-50189
Hypothyroidism	hypothyroid	rs17070139	6	109358345	C	G	-0.061817	0.008218	0.862977	13.2483	5.65e-14	139	FALSE	SESN1	-50705
Hypothyroidism	hypothyroid	rs11153155	6	109359963	G	A	-0.061779	0.008218	0.862968	13.2331	5.85e-14	139	FALSE	SESN1	-52323
Hypothyroidism	hypothyroid	rs112871784	6	109362245	C	T	-0.061683	0.008218	0.862952	13.1945	6.39e-14	139	FALSE	SESN1	-54605
Hypothyroidism	hypothyroid	rs6899723	6	109362749	T	G	-0.061678	0.008219	0.862929	13.1915	6.43e-14	139	FALSE	SESN1	-55109
Hypothyroidism	hypothyroid	rs12215381	6	109363217	C	T	-0.061691	0.008219	0.862956	13.197	6.35e-14	139	FALSE	SESN1	-55577
Hypothyroidism	hypothyroid	rs9688896	6	109364698	T	C	-0.061792	0.00822	0.86299	13.2333	5.84e-14	139	FALSE	SESN1	-57058
Hypothyroidism	hypothyroid	rs9688496	6	109364825	G	T	-0.06205	0.008212	0.862653	13.3621	4.34e-14	139	FALSE	SESN1	-57185
Hypothyroidism	hypothyroid	rs11752581	6	109366087	G	A	-0.061819	0.008219	0.862972	13.2471	5.66e-14	139	FALSE	SESN1	-58447
Hypothyroidism	hypothyroid	rs76249006	6	109366740	G	A	-0.061747	0.008219	0.862963	13.2186	6.04e-14	139	FALSE	SESN1	-59100
Hypothyroidism	hypothyroid	rs2003315	6	109367169	C	T	-0.061808	0.008219	0.862968	13.2429	5.72e-14	139	FALSE	SESN1	-59529
Hypothyroidism	hypothyroid	rs2356575	6	109367255	T	C	-0.061715	0.008219	0.862955	13.206	6.22e-14	139	FALSE	SESN1	-59615
Hypothyroidism	hypothyroid	rs12208578	6	109369745	T	C	-0.061902	0.008219	0.862956	13.2813	5.23e-14	139	FALSE	SESN1	-62105
Hypothyroidism	hypothyroid	rs11757590	6	109370003	T	C	-0.061766	0.008219	0.862959	13.2251	5.95e-14	139	FALSE	SESN1	-62363
Hypothyroidism	hypothyroid	rs11759732	6	109370006	A	G	-0.059254	0.007848	0.846845	13.3418	4.55e-14	139	FALSE	SESN1	-62366
Hypothyroidism	hypothyroid	rs6916819	6	109371129	T	C	-0.061746	0.008222	0.862956	13.2075	6.2e-14	139	FALSE	SESN1	-63489
Hypothyroidism	hypothyroid	rs6900472	6	109372120	G	A	-0.061896	0.00822	0.862962	13.276	5.3e-14	139	FALSE	SESN1	-64480
Hypothyroidism	hypothyroid	rs78596296	6	109374465	T	C	-0.054223	0.00934	0.898325	8.18145	6.58e-09	139	FALSE	SESN1	-66825
Hypothyroidism	hypothyroid	rs11153158	6	109376118	T	C	-0.060687	0.008406	0.869725	12.2652	5.43e-13	139	FALSE	SESN1	-68478
Hypothyroidism	hypothyroid	rs11153159	6	109376647	C	G	-0.06109	0.008408	0.86981	12.4115	3.88e-13	139	FALSE	SESN1	-69007
Hypothyroidism	hypothyroid	rs59883302	6	109377033	C	A	-0.051846	0.00877	0.882332	8.45891	3.48e-09	139	FALSE	SESN1	-69393
Hypothyroidism	hypothyroid	rs58453314	6	109388415	C	T	-0.051604	0.008759	0.882057	8.40577	3.93e-09	139	FALSE	SESN1	-80775
Hypothyroidism	hypothyroid	rs1364450	6	109389508	A	C	-0.059326	0.007847	0.84654	13.3752	4.21e-14	139	FALSE	SESN1	-81868
Hypothyroidism	hypothyroid	rs66543278	6	109396926	C	T	-0.051882	0.008756	0.882006	8.49492	3.2e-09	139	FALSE	SESN1	-89286
Hypothyroidism	hypothyroid	rs79374607	6	109398257	C	T	-0.054173	0.009272	0.896777	8.27711	5.28e-09	139	FALSE	SESN1	-90617
Hypothyroidism	hypothyroid	rs729566	6	109399373	C	T	-0.052118	0.008753	0.881953	8.57092	2.69e-09	139	FALSE	SESN1	-91733
Hypothyroidism	hypothyroid	rs17070144	6	109400279	T	C	-0.051491	0.008732	0.88085	8.41877	3.81e-09	139	FALSE	SESN1	-92639
Hypothyroidism	hypothyroid	rs1019587	6	109402278	C	G	-0.052005	0.008759	0.882105	8.52637	2.98e-09	139	FALSE	SESN1	-94638
Hypothyroidism	hypothyroid	rs55885457	6	109403325	T	C	-0.05205	0.008761	0.882187	8.5354	2.91e-09	139	FALSE	SESN1	-95685
Hypothyroidism	hypothyroid	rs66606621	6	109405273	T	G	-0.051894	0.008758	0.882042	8.49393	3.21e-09	139	FALSE	SESN1	-97633
Hypothyroidism	hypothyroid	rs17070147	6	109406223	G	A	-0.051591	0.008766	0.882248	8.38893	4.08e-09	139	FALSE	SESN1	-98583
Hypothyroidism	hypothyroid	rs56054577	6	109406513	T	G	-0.051831	0.008761	0.882114	8.4703	3.39e-09	139	FALSE	SESN1	-98873
Hypothyroidism	hypothyroid	rs1539596	6	109408428	C	G	-0.0537	0.009239	0.895825	8.19881	6.33e-09	139	FALSE	SESN1	-100788
Hypothyroidism	hypothyroid	rs74421833	6	109409274	A	G	-0.053794	0.009239	0.895772	8.22546	5.95e-09	139	FALSE	SESN1	-101634
Hypothyroidism	hypothyroid	rs75772189	6	109416369	C	G	-0.053547	0.009237	0.895796	8.15873	6.94e-09	139	FALSE	CEP57L1	-56
Hypothyroidism	hypothyroid	rs1106853	6	109416586	C	T	-0.051659	0.008728	0.881048	8.47757	3.33e-09	139	FALSE	CEP57L1	-273
Hypothyroidism	hypothyroid	rs77373614	6	109418075	T	C	-0.053521	0.009244	0.895973	8.13984	7.25e-09	139	FALSE	CEP57L1	-1762
Hypothyroidism	hypothyroid	rs1073557	6	109426982	G	C	-0.051722	0.008724	0.880923	8.50291	3.14e-09	139	FALSE	CEP57L1	-10669
Hypothyroidism	hypothyroid	rs17070181	6	109428184	C	A	-0.053303	0.009228	0.895564	8.10476	7.86e-09	139	FALSE	CEP57L1	-11871
Hypothyroidism	hypothyroid	rs117298489	6	109432996	T	G	-0.05345	0.009238	0.895809	8.13056	7.4e-09	139	FALSE	CEP57L1	-16683
Hypothyroidism	hypothyroid	rs146039505	6	109433510	A	G	-0.053274	0.009228	0.895563	8.09692	8e-09	139	FALSE	CEP57L1	-17197
Hypothyroidism	hypothyroid	rs78123955	6	109434847	T	C	-0.053161	0.009231	0.895613	8.06148	8.68e-09	139	FALSE	CEP57L1	-18534
Hypothyroidism	hypothyroid	rs77107907	6	109436345	C	A	-0.0534	0.009238	0.895807	8.1167	7.64e-09	139	FALSE	CEP57L1	-20032
Hypothyroidism	hypothyroid	rs78885459	6	109439138	A	C	-0.053209	0.009228	0.895561	8.07893	8.34e-09	139	FALSE	CEP57L1	-22825
Hypothyroidism	hypothyroid	rs56935458	6	109442440	G	A	-0.05322	0.009228	0.895564	8.08225	8.27e-09	139	FALSE	CEP57L1	-26127
Hypothyroidism	hypothyroid	rs77608624	6	109442854	A	G	-0.053369	0.009238	0.895806	8.10837	7.79e-09	139	FALSE	CEP57L1	-26541
Hypothyroidism	hypothyroid	rs7450826	6	109443844	A	T	-0.053367	0.009238	0.895806	8.10796	7.8e-09	139	FALSE	CEP57L1	-27531
Hypothyroidism	hypothyroid	rs79116221	6	109445587	A	G	-0.053233	0.00923	0.895611	8.08289	8.26e-09	139	FALSE	CEP57L1	-29274
Hypothyroidism	hypothyroid	rs78662936	6	109449690	G	T	-0.053303	0.009237	0.895803	8.09045	8.12e-09	139	FALSE	CEP57L1	-33377
Hypothyroidism	hypothyroid	rs117426315	6	109450464	G	A	-0.053301	0.009237	0.895803	8.08979	8.13e-09	139	FALSE	CEP57L1	-34151
Hypothyroidism	hypothyroid	rs150979821	6	109456774	A	G	-0.053235	0.009228	0.895566	8.08676	8.19e-09	139	FALSE	CEP57L1	-40461
Hypothyroidism	hypothyroid	rs141504476	6	109457358	A	G	-0.053677	0.009226	0.895507	8.21424	6.11e-09	139	FALSE	CEP57L1	-41045
Hypothyroidism	hypothyroid	rs147037731	6	109457362	C	T	-0.053744	0.009233	0.895589	8.22184	6e-09	139	FALSE	CEP57L1	-41049
Hypothyroidism	hypothyroid	rs112211350	6	109457989	T	C	-0.053159	0.009227	0.895541	8.06787	8.55e-09	139	FALSE	CEP57L1	-41676
Hypothyroidism	hypothyroid	rs11966104	6	109459287	A	G	-0.053137	0.009227	0.89542	8.06029	8.7e-09	139	FALSE	CEP57L1	-42974
Hypothyroidism	hypothyroid	rs1547325	6	109461506	A	C	-0.053162	0.00922	0.895369	8.07977	8.32e-09	139	FALSE	CEP57L1	-45193
Hypothyroidism	hypothyroid	rs74448917	6	109463989	G	A	-0.053199	0.009219	0.895356	8.09155	8.1e-09	139	FALSE	CEP57L1	-47676
Hypothyroidism	hypothyroid	rs78066682	6	109464624	A	G	-0.053062	0.009219	0.895381	8.05254	8.86e-09	139	FALSE	CEP57L1	-48311
Hypothyroidism	hypothyroid	rs78242270	6	109468570	G	T	-0.053042	0.00922	0.895413	8.04498	9.02e-09	139	FALSE	CEP57L1	-52257
Hypothyroidism	hypothyroid	rs145701451	6	109469800	G	A	-0.053299	0.009221	0.895398	8.11638	7.65e-09	139	FALSE	CEP57L1	-53487
Hypothyroidism	hypothyroid	rs566399950	6	109470779	G	T	-0.053311	0.00923	0.895629	8.10508	7.85e-09	139	FALSE	CEP57L1	-54466
Hypothyroidism	hypothyroid	rs141329558	6	109471679	A	G	-0.053248	0.009228	0.895611	8.08981	8.13e-09	139	FALSE	CEP57L1	-55366
Hypothyroidism	hypothyroid	rs76698413	6	109474646	G	A	-0.052983	0.009219	0.895379	8.03126	9.31e-09	139	FALSE	CEP57L1	-58333
Hypothyroidism	hypothyroid	rs75555274	6	109478385	G	A	-0.05327	0.009229	0.895633	8.09505	8.03e-09	139	FALSE	CEP57L1	-62072
Hypothyroidism	hypothyroid	rs61743581	6	109480562	T	C	-0.053156	0.009218	0.895373	8.0805	8.31e-09	139	FALSE	CEP57L1	-64249
Hypothyroidism	hypothyroid	rs57212784	6	109481678	A	G	-0.05303	0.009221	0.895446	8.04025	9.11e-09	139	FALSE	CEP57L1	-65365
Hypothyroidism	hypothyroid	rs74991574	6	109482270	A	G	-0.053044	0.00922	0.895413	8.046	8.99e-09	139	FALSE	CEP57L1	-65957
Hypothyroidism	hypothyroid	rs7767494	6	109482647	G	C	-0.051612	0.008717	0.880739	8.48243	3.29e-09	139	FALSE	CEP57L1	-66334
Hypothyroidism	hypothyroid	rs1998172	6	109483826	A	C	-0.051534	0.008717	0.880736	8.45916	3.47e-09	139	FALSE	CEP57L1	-67513
Hypothyroidism	hypothyroid	rs4549653	6	109489927	T	G	-0.052955	0.00922	0.895407	8.02187	9.51e-09	139	FALSE	CEP57L1	4792
Hypothyroidism	hypothyroid	rs57172936	6	109492314	T	C	-0.053192	0.00922	0.895413	8.08808	8.16e-09	139	FALSE	CEP57L1	7179
Hypothyroidism	hypothyroid	rs11970018	6	109492740	G	A	-0.053041	0.009219	0.895391	8.04709	8.97e-09	139	FALSE	CEP57L1	7605
Hypothyroidism	hypothyroid	rs58362207	6	109492837	T	C	-0.053046	0.009219	0.89539	8.0488	8.94e-09	139	FALSE	CEP57L1	7702
Hypothyroidism	hypothyroid	rs76268442	6	109493812	A	G	-0.053075	0.009219	0.895388	8.05702	8.77e-09	139	FALSE	CEP57L1	8677
Hypothyroidism	hypothyroid	rs79971938	6	109494473	T	G	-0.053088	0.009218	0.895387	8.06116	8.69e-09	139	FALSE	CEP57L1	9338
Hypothyroidism	hypothyroid	rs74934949	6	109494833	G	C	-0.053251	0.009219	0.895407	8.10562	7.84e-09	139	FALSE	CEP57L1	9698
Hypothyroidism	hypothyroid	rs76328768	6	109494951	G	A	-0.053093	0.009218	0.895385	8.06292	8.65e-09	139	FALSE	CEP57L1	9816
Hypothyroidism	hypothyroid	rs112774011	6	109495028	G	A	-0.053141	0.009219	0.89538	8.07562	8.4e-09	139	FALSE	CEP57L1	9893
Hypothyroidism	hypothyroid	rs112373754	6	109495072	A	C	-0.053254	0.009218	0.895396	8.10728	7.81e-09	139	FALSE	CEP57L1	9937
Hypothyroidism	hypothyroid	rs111763754	6	109495218	G	A	-0.052757	0.009227	0.895551	7.95527	1.11e-08	139	FALSE	CEP57L1	10083
Hypothyroidism	hypothyroid	rs79564261	6	109495333	C	A	-0.05336	0.009277	0.896427	8.04247	9.07e-09	139	FALSE	CEP57L1	10198
Hypothyroidism	hypothyroid	rs7771058	6	109495729	G	A	-0.051039	0.008729	0.880914	8.28962	5.13e-09	139	FALSE	CEP57L1	10594
Hypothyroidism	hypothyroid	rs78500387	6	109495761	T	C	-0.051862	0.009212	0.895178	7.73241	1.85e-08	139	FALSE	CEP57L1	10626
Hypothyroidism	hypothyroid	rs11962337	6	109496081	C	T	-0.053051	0.009218	0.895378	8.05096	8.89e-09	139	FALSE	CEP57L1	10946
Hypothyroidism	hypothyroid	rs11962354	6	109496192	C	T	-0.053106	0.009219	0.895382	8.06539	8.6e-09	139	FALSE	CEP57L1	11057
Hypothyroidism	hypothyroid	rs3813499	6	109497085	G	T	-0.053338	0.009226	0.89539	8.119	7.6e-09	139	FALSE	CEP57L1	11950
Hypothyroidism	hypothyroid	rs11963145	6	109497475	G	A	-0.05321	0.009227	0.89535	8.081	8.3e-09	139	FALSE	CEP57L1	12340
Hypothyroidism	hypothyroid	rs11963631	6	109497671	C	T	-0.052969	0.009229	0.895365	8.01096	9.75e-09	139	FALSE	CEP57L1	12536
Hypothyroidism	hypothyroid	rs58411385	6	109498294	G	T	-0.052974	0.009236	0.895396	8.00106	9.98e-09	139	FALSE	CEP57L1	13159
Hypothyroidism	hypothyroid	rs75423558	6	109499130	T	C	-0.053188	0.009239	0.895373	8.05558	8.8e-09	139	FALSE	CEP57L1	13995
Hypothyroidism	hypothyroid	rs79498470	6	109499259	A	G	-0.052993	0.009239	0.895351	8.00167	9.96e-09	139	FALSE	CEP57L1	14124
Hypothyroidism	hypothyroid	rs59358669	6	109500192	G	A	-0.054162	0.009301	0.896841	8.22757	5.92e-09	139	FALSE	CEP57L1	15057
Hypothyroidism	hypothyroid	rs9402682	6	135406183	G	T	-0.065424	0.009788	0.76062	10.6189	2.41e-11	140	TRUE	HBS1L	-124667
Hypothyroidism	hypothyroid	rs6920211	6	135431318	T	C	0.036896	0.006362	0.71404	8.16458	6.85e-09	140	FALSE	HBS1L	7124
Hypothyroidism	hypothyroid	rs9494142	6	135431640	T	C	0.03708	0.006368	0.715016	8.22542	5.95e-09	140	FALSE	HBS1L	7446
Hypothyroidism	hypothyroid	rs9483788	6	135435501	T	C	0.034861	0.006336	0.711577	7.41447	3.85e-08	140	FALSE	HBS1L	11307
Hypothyroidism	hypothyroid	rs9402691	6	135487502	G	C	-0.044943	0.007464	0.807733	8.74936	1.78e-09	140	FALSE	MYB	14951
Hypothyroidism	hypothyroid	rs1041479	6	135488496	T	C	-0.043712	0.007158	0.804179	8.98027	1.05e-09	140	FALSE	MYB	13957
Hypothyroidism	hypothyroid	rs9494167	6	135489069	T	C	-0.043667	0.007156	0.804125	8.96677	1.08e-09	140	FALSE	MYB	13384
Hypothyroidism	hypothyroid	rs9483798	6	135490898	C	T	-0.0437	0.007155	0.80413	8.98164	1.04e-09	140	FALSE	MYB	11555
Hypothyroidism	hypothyroid	rs7775140	6	135491487	G	A	-0.043757	0.007155	0.80416	9.0034	9.92e-10	140	FALSE	MYB	10966
Hypothyroidism	hypothyroid	rs10872428	6	135491872	G	T	-0.04463	0.007462	0.80723	8.64121	2.28e-09	140	FALSE	MYB	10581
Hypothyroidism	hypothyroid	rs6903449	6	135492408	C	A	-0.043949	0.007393	0.803742	8.54489	2.85e-09	140	FALSE	MYB	10045
Hypothyroidism	hypothyroid	rs6903655	6	135492537	C	T	-0.043863	0.007312	0.803758	8.68859	2.05e-09	140	FALSE	MYB	9916
Hypothyroidism	hypothyroid	rs2757653	6	135729162	G	C	0.033254	0.005961	0.368619	7.60426	2.49e-08	141	FALSE	AHI1	-124492
Hypothyroidism	hypothyroid	rs2757635	6	135734310	T	C	0.038235	0.005815	0.416252	10.299	5.02e-11	141	FALSE	AHI1	-129640
Hypothyroidism	hypothyroid	rs11154801	6	135739355	C	A	-0.039265	0.005988	0.651577	10.2476	5.65e-11	141	FALSE	AHI1	-134685
Hypothyroidism	hypothyroid	rs7759971	6	135746884	C	T	-0.039126	0.005986	0.651346	10.1863	6.51e-11	141	FALSE	AHI1	-142214
Hypothyroidism	hypothyroid	rs2757642	6	135760793	T	C	0.038246	0.005792	0.442063	10.3806	4.16e-11	141	FALSE	AHI1	-156123
Hypothyroidism	hypothyroid	rs2757643	6	135761233	A	C	0.038301	0.005812	0.416402	10.3404	4.57e-11	141	FALSE	AHI1	-156563
Hypothyroidism	hypothyroid	rs2757647	6	135767554	C	T	0.038608	0.005813	0.416586	10.4943	3.2e-11	141	FALSE	AHI1	-162884
Hypothyroidism	hypothyroid	rs5017497	6	135773048	T	G	0.038516	0.00587	0.428364	10.2592	5.51e-11	141	FALSE	AHI1	-168378
Hypothyroidism	hypothyroid	rs2327614	6	135773050	A	T	0.038641	0.005816	0.417509	10.4987	3.17e-11	141	FALSE	AHI1	-168380
Hypothyroidism	hypothyroid	rs2614267	6	135776478	T	A	0.038663	0.005813	0.416448	10.5214	3.01e-11	141	FALSE	AHI1	-171808
Hypothyroidism	hypothyroid	rs2614263	6	135780717	A	C	0.038693	0.005813	0.416428	10.5372	2.9e-11	141	FALSE	AHI1	-176047
Hypothyroidism	hypothyroid	rs6908428	6	135793706	A	G	-0.039788	0.005987	0.651027	10.5053	3.12e-11	141	FALSE	AHI1	-189036
Hypothyroidism	hypothyroid	rs12206850	6	135797808	T	C	-0.03977	0.005988	0.651177	10.4942	3.2e-11	141	FALSE	AHI1	-193138
Hypothyroidism	hypothyroid	rs11154803	6	135798845	C	T	-0.039886	0.005987	0.65063	10.554	2.79e-11	141	FALSE	AHI1	-194175
Hypothyroidism	hypothyroid	rs9373131	6	135799924	C	T	0.038796	0.005814	0.416388	10.5865	2.59e-11	141	FALSE	AHI1	-195254
Hypothyroidism	hypothyroid	rs4526212	6	135804631	C	A	-0.039835	0.005988	0.65105	10.5258	2.98e-11	141	FALSE	AHI1	-199961
Hypothyroidism	hypothyroid	rs13197384	6	135818897	C	A	-0.038551	0.006033	0.658106	9.76613	1.71e-10	141	FALSE	AHI1	-214227
Hypothyroidism	hypothyroid	rs7750586	6	135827673	A	G	-0.040331	0.00599	0.651188	10.7622	1.73e-11	141	FALSE	AHI1	8759
Hypothyroidism	hypothyroid	rs4896153	6	135833463	T	A	0.040472	0.00599	0.348666	10.8326	1.47e-11	141	FALSE	AHI1	14549
Hypothyroidism	hypothyroid	rs58761508	6	135835901	A	G	0.04036	0.005991	0.348504	10.7736	1.68e-11	141	FALSE	AHI1	16987
Hypothyroidism	hypothyroid	rs9385726	6	135836962	T	C	0.040253	0.005991	0.348358	10.7217	1.9e-11	141	FALSE	AHI1	18048
Hypothyroidism	hypothyroid	rs9647635	6	135841056	C	A	0.04043	0.00599	0.348765	10.8127	1.54e-11	141	FALSE	AHI1	22142
Hypothyroidism	hypothyroid	rs9399148	6	135844359	T	A	0.040935	0.006018	0.34173	10.9695	1.07e-11	141	FALSE	AHI1	25445
Hypothyroidism	hypothyroid	rs12214269	6	135846518	G	A	0.039201	0.005816	0.416487	10.785	1.64e-11	141	FALSE	AHI1	27604
Hypothyroidism	hypothyroid	rs4895451	6	135847386	A	G	0.039429	0.005829	0.409645	10.856	1.39e-11	141	FALSE	AHI1	28472
Hypothyroidism	hypothyroid	rs9389295	6	135848223	C	T	0.039503	0.005829	0.40963	10.8953	1.27e-11	141	FALSE	AHI1	29309
Hypothyroidism	hypothyroid	rs9402715	6	135859697	G	A	0.03959	0.005825	0.413008	10.9558	1.11e-11	141	FALSE	AHI1	40783
Hypothyroidism	hypothyroid	rs12203875	6	135860414	G	A	0.039587	0.005824	0.413034	10.9547	1.11e-11	141	FALSE	AHI1	41500
Hypothyroidism	hypothyroid	rs9389300	6	135865229	G	A	0.040319	0.005824	0.413748	11.3382	4.59e-12	141	FALSE	AHI1	46315
Hypothyroidism	hypothyroid	rs9402717	6	135870778	T	C	0.038175	0.005811	0.436482	10.2805	5.24e-11	141	FALSE	AHI1	51864
Hypothyroidism	hypothyroid	rs9389301	6	135870982	C	T	0.03868	0.00583	0.409983	10.4718	3.37e-11	141	FALSE	AHI1	52068
Hypothyroidism	hypothyroid	rs11154806	6	135873721	G	T	0.040426	0.006019	0.34245	10.7135	1.93e-11	141	FALSE	AHI1	54807
Hypothyroidism	hypothyroid	rs9321508	6	135877977	A	C	0.03938	0.005832	0.409627	10.8214	1.51e-11	141	FALSE	AHI1	59063
Hypothyroidism	hypothyroid	rs13208505	6	135893723	G	T	-0.041046	0.006023	0.658245	11.0075	9.83e-12	141	FALSE	AHI1	74809
Hypothyroidism	hypothyroid	rs761357	6	135902599	A	T	-0.039757	0.005936	0.635133	10.6587	2.19e-11	141	FALSE	AHI1	83685
Hypothyroidism	hypothyroid	rs7759677	6	135909796	T	C	-0.040877	0.006026	0.658355	10.9151	1.22e-11	141	FALSE	AHI1	90882
Hypothyroidism	hypothyroid	rs7767072	6	135915037	G	A	-0.038339	0.005962	0.638617	9.88046	1.32e-10	141	FALSE	AHI1	96123
Hypothyroidism	hypothyroid	rs9494289	6	135915889	A	G	-0.038178	0.005965	0.641686	9.79644	1.6e-10	141	FALSE	AHI1	96975
Hypothyroidism	hypothyroid	rs9483852	6	135916076	G	A	-0.038322	0.005959	0.639927	9.88279	1.31e-10	141	FALSE	AHI1	97162
Hypothyroidism	hypothyroid	rs9376110	6	135916209	C	A	-0.041233	0.00593	0.629538	11.4318	3.7e-12	141	FALSE	AHI1	97295
Hypothyroidism	hypothyroid	rs9402721	6	135916757	C	T	-0.038402	0.005958	0.639898	9.9229	1.19e-10	141	FALSE	AHI1	97843
Hypothyroidism	hypothyroid	rs9483853	6	135916905	A	G	-0.038445	0.005958	0.639871	9.94389	1.14e-10	141	FALSE	AHI1	97991
Hypothyroidism	hypothyroid	rs2103729	6	135917152	T	C	-0.038413	0.005958	0.639911	9.92845	1.18e-10	141	FALSE	AHI1	98238
Hypothyroidism	hypothyroid	rs9494290	6	135917545	T	G	-0.03892	0.006063	0.667085	9.85015	1.41e-10	141	FALSE	AHI1	98631
Hypothyroidism	hypothyroid	rs4394233	6	135917890	T	G	-0.038414	0.005958	0.63989	9.9298	1.18e-10	141	FALSE	AHI1	98976
Hypothyroidism	hypothyroid	rs2327647	6	135918434	A	G	-0.038437	0.005958	0.639896	9.94123	1.14e-10	141	FALSE	AHI1	99520
Hypothyroidism	hypothyroid	rs2327648	6	135918726	G	A	-0.041246	0.005929	0.629572	11.4402	3.63e-12	141	FALSE	AHI1	99812
Hypothyroidism	hypothyroid	rs6923032	6	135918846	A	T	-0.038366	0.005959	0.639967	9.90526	1.24e-10	141	FALSE	AHI1	99932
Hypothyroidism	hypothyroid	rs6924066	6	135919144	G	A	-0.038516	0.00601	0.654323	9.82057	1.51e-10	141	FALSE	NA	NA
Hypothyroidism	hypothyroid	rs9402723	6	135919442	G	C	-0.038403	0.005958	0.639887	9.92563	1.19e-10	141	FALSE	NA	NA
Hypothyroidism	hypothyroid	rs7765113	6	135920073	A	G	-0.038401	0.005958	0.639887	9.92481	1.19e-10	141	FALSE	NA	NA
Hypothyroidism	hypothyroid	rs9399150	6	135920890	A	G	-0.041204	0.005929	0.629532	11.4204	3.8e-12	141	FALSE	NA	NA
Hypothyroidism	hypothyroid	rs9385729	6	135921139	A	G	-0.038306	0.005957	0.639878	9.87972	1.32e-10	141	FALSE	NA	NA
Hypothyroidism	hypothyroid	rs6570018	6	135923356	G	A	-0.037773	0.005956	0.639249	9.63088	2.34e-10	141	FALSE	NA	NA
Hypothyroidism	hypothyroid	rs9321512	6	135924437	A	T	-0.037736	0.005956	0.639236	9.61334	2.44e-10	141	FALSE	NA	NA
Hypothyroidism	hypothyroid	rs9494294	6	135924598	A	G	-0.037788	0.005956	0.639248	9.63834	2.3e-10	141	FALSE	NA	NA
Hypothyroidism	hypothyroid	rs66513771	6	135925023	A	G	-0.037802	0.005956	0.639247	9.64504	2.26e-10	141	FALSE	NA	NA
Hypothyroidism	hypothyroid	rs7774974	6	135925386	T	C	-0.037803	0.005956	0.639247	9.64537	2.26e-10	141	FALSE	NA	NA
Hypothyroidism	hypothyroid	rs13202115	6	135925524	T	C	-0.038779	0.006008	0.654122	9.94872	1.13e-10	141	FALSE	NA	NA
Hypothyroidism	hypothyroid	rs6570019	6	135925733	A	G	-0.037789	0.005956	0.639248	9.63883	2.3e-10	141	FALSE	NA	NA
Hypothyroidism	hypothyroid	rs6570020	6	135925745	A	G	-0.037793	0.005956	0.639249	9.6404	2.29e-10	141	FALSE	NA	NA
Hypothyroidism	hypothyroid	rs7769840	6	135926550	C	T	-0.040526	0.005928	0.628811	11.075	8.41e-12	141	FALSE	NA	NA
Hypothyroidism	hypothyroid	rs4896156	6	135926863	A	G	-0.040565	0.005927	0.628867	11.0968	8e-12	141	FALSE	NA	NA
Hypothyroidism	hypothyroid	rs6941396	6	135927526	G	A	-0.035351	0.006148	0.683719	8.03711	9.18e-09	141	FALSE	NA	NA
Hypothyroidism	hypothyroid	rs9376112	6	135928000	A	C	-0.037661	0.005953	0.639025	9.58722	2.59e-10	141	FALSE	NA	NA
Hypothyroidism	hypothyroid	rs17064702	6	135928252	G	A	-0.03955	0.006196	0.668499	9.74691	1.79e-10	141	FALSE	NA	NA
Hypothyroidism	hypothyroid	rs9494296	6	135931283	T	C	-0.040519	0.005873	0.61082	11.2647	5.44e-12	141	FALSE	NA	NA
Hypothyroidism	hypothyroid	rs9494297	6	135931284	G	A	-0.037743	0.005956	0.640639	9.61621	2.42e-10	141	FALSE	NA	NA
Hypothyroidism	hypothyroid	rs9373135	6	135932239	C	T	-0.038001	0.005953	0.640315	9.74871	1.78e-10	141	FALSE	NA	NA
Hypothyroidism	hypothyroid	rs2143681	6	135933005	G	A	-0.038019	0.005952	0.640257	9.7599	1.74e-10	141	FALSE	NA	NA
Hypothyroidism	hypothyroid	rs9376113	6	135933392	A	G	-0.038035	0.005953	0.640315	9.76526	1.72e-10	141	FALSE	NA	NA
Hypothyroidism	hypothyroid	rs4432992	6	135933494	G	A	-0.039701	0.00636	0.668413	9.35272	4.44e-10	141	FALSE	NA	NA
Hypothyroidism	hypothyroid	rs6934482	6	135933501	C	A	-0.038035	0.005953	0.640315	9.76529	1.72e-10	141	FALSE	NA	NA
Hypothyroidism	hypothyroid	rs9402724	6	135935184	T	C	-0.038035	0.005953	0.640315	9.76541	1.72e-10	141	FALSE	NA	NA
Hypothyroidism	hypothyroid	rs2327649	6	135936235	C	T	-0.038021	0.005953	0.640305	9.75842	1.74e-10	141	FALSE	NA	NA
Hypothyroidism	hypothyroid	rs6925161	6	135936634	G	A	-0.039018	0.006055	0.667063	9.91895	1.21e-10	141	FALSE	NA	NA
Hypothyroidism	hypothyroid	rs6925684	6	135936878	G	A	-0.038021	0.005953	0.640305	9.75861	1.74e-10	141	FALSE	NA	NA
Hypothyroidism	hypothyroid	rs6905536	6	135937003	T	C	-0.038021	0.005953	0.640305	9.75853	1.74e-10	141	FALSE	NA	NA
Hypothyroidism	hypothyroid	rs6905555	6	135937032	T	C	-0.038021	0.005953	0.640305	9.75861	1.74e-10	141	FALSE	NA	NA
Hypothyroidism	hypothyroid	rs9402725	6	135937647	C	T	-0.03801	0.005952	0.640303	9.75343	1.76e-10	141	FALSE	NA	NA
Hypothyroidism	hypothyroid	rs9376115	6	135937717	A	C	-0.038016	0.005952	0.640305	9.75632	1.75e-10	141	FALSE	NA	NA
Hypothyroidism	hypothyroid	rs9373136	6	135938669	G	A	-0.040903	0.005869	0.610708	11.4786	3.32e-12	141	FALSE	NA	NA
Hypothyroidism	hypothyroid	rs9399151	6	135939058	C	T	-0.03818	0.005952	0.640558	9.83535	1.46e-10	141	FALSE	NA	NA
Hypothyroidism	hypothyroid	rs719885	6	135939355	A	G	-0.03893	0.006054	0.66712	9.88097	1.32e-10	141	FALSE	NA	NA
Hypothyroidism	hypothyroid	rs965191	6	135939501	A	G	-0.040679	0.005869	0.610549	11.3633	4.33e-12	141	FALSE	NA	NA
Hypothyroidism	hypothyroid	rs9376116	6	135939901	G	C	-0.037921	0.005951	0.640343	9.71597	1.92e-10	141	FALSE	NA	NA
Hypothyroidism	hypothyroid	rs6901733	6	135940545	A	C	-0.037924	0.005951	0.640155	9.71688	1.92e-10	141	FALSE	NA	NA
Hypothyroidism	hypothyroid	rs3734213	6	135941308	A	G	-0.039324	0.006058	0.668188	10.0546	8.82e-11	141	FALSE	NA	NA
Hypothyroidism	hypothyroid	rs4896157	6	135942119	A	G	-0.037941	0.005951	0.640337	9.72656	1.88e-10	141	FALSE	NA	NA
Hypothyroidism	hypothyroid	rs6941629	6	135942772	T	C	-0.039344	0.006058	0.668108	10.0633	8.64e-11	141	FALSE	NA	NA
Hypothyroidism	hypothyroid	rs6919741	6	135943195	G	A	-0.037919	0.005951	0.640349	9.71571	1.92e-10	141	FALSE	NA	NA
Hypothyroidism	hypothyroid	rs9321516	6	135943288	A	C	-0.037942	0.005951	0.640337	9.72671	1.88e-10	141	FALSE	NA	NA
Hypothyroidism	hypothyroid	rs9483855	6	135943857	C	T	-0.037993	0.005951	0.640375	9.75005	1.78e-10	141	FALSE	NA	NA
Hypothyroidism	hypothyroid	rs7761716	6	135944381	A	G	-0.037923	0.005951	0.640346	9.71702	1.92e-10	141	FALSE	NA	NA
Hypothyroidism	hypothyroid	rs7762139	6	135944427	G	A	-0.03794	0.005951	0.640375	9.72532	1.88e-10	141	FALSE	NA	NA
Hypothyroidism	hypothyroid	rs7767066	6	135945108	G	T	-0.038084	0.00595	0.639757	9.79766	1.59e-10	141	FALSE	NA	NA
Hypothyroidism	hypothyroid	rs9483856	6	135945226	T	G	-0.038264	0.005949	0.639754	9.88695	1.3e-10	141	FALSE	NA	NA
Hypothyroidism	hypothyroid	rs9376118	6	135945659	G	A	-0.038266	0.005949	0.639756	9.88751	1.3e-10	141	FALSE	NA	NA
Hypothyroidism	hypothyroid	rs742738	6	135946439	A	G	-0.038245	0.005949	0.639766	9.8775	1.33e-10	141	FALSE	NA	NA
Hypothyroidism	hypothyroid	rs6570021	6	135946979	G	T	-0.038267	0.005949	0.639774	9.88779	1.29e-10	141	FALSE	NA	NA
Hypothyroidism	hypothyroid	rs4370385	6	135947310	C	T	-0.041173	0.005921	0.629552	11.4309	3.71e-12	141	FALSE	NA	NA
Hypothyroidism	hypothyroid	rs9402728	6	135947588	C	T	-0.03821	0.005949	0.639792	9.85954	1.38e-10	141	FALSE	NA	NA
Hypothyroidism	hypothyroid	rs9494308	6	135948804	G	C	-0.039793	0.006221	0.667769	9.7847	1.64e-10	141	FALSE	NA	NA
Hypothyroidism	hypothyroid	rs6570022	6	135948821	G	C	-0.039309	0.006051	0.666526	10.0706	8.5e-11	141	FALSE	NA	NA
Hypothyroidism	hypothyroid	rs9373137	6	135950197	G	A	-0.038257	0.005949	0.639778	9.88233	1.31e-10	141	FALSE	NA	NA
Hypothyroidism	hypothyroid	rs12211833	6	135950204	T	A	-0.039974	0.006566	0.667886	8.92825	1.18e-09	141	FALSE	NA	NA
Hypothyroidism	hypothyroid	rs11154810	6	135950372	A	G	-0.039306	0.006051	0.666519	10.0694	8.52e-11	141	FALSE	NA	NA
Hypothyroidism	hypothyroid	rs6934889	6	135950680	A	C	-0.038394	0.00595	0.639728	9.94518	1.13e-10	141	FALSE	NA	NA
Hypothyroidism	hypothyroid	rs4896158	6	135951225	G	A	-0.038456	0.005952	0.639725	9.96956	1.07e-10	141	FALSE	NA	NA
Hypothyroidism	hypothyroid	rs2327650	6	135951417	T	A	-0.041359	0.005925	0.629355	11.516	3.05e-12	141	FALSE	NA	NA
Hypothyroidism	hypothyroid	rs9373138	6	135951481	C	T	-0.038404	0.005953	0.639806	9.94108	1.15e-10	141	FALSE	NA	NA
Hypothyroidism	hypothyroid	rs9402729	6	135952009	G	A	-0.032987	0.005917	0.624745	7.59644	2.53e-08	141	FALSE	NA	NA
Hypothyroidism	hypothyroid	rs9376120	6	135961338	T	C	-0.042293	0.006324	0.707243	10.6294	2.35e-11	141	FALSE	NA	NA
Hypothyroidism	hypothyroid	rs9494311	6	135962019	T	C	-0.044868	0.006418	0.724212	11.5475	2.83e-12	141	FALSE	NA	NA
Hypothyroidism	hypothyroid	rs9483858	6	135963808	A	G	-0.044628	0.006438	0.729167	11.365	4.32e-12	141	FALSE	NA	NA
Hypothyroidism	hypothyroid	rs6925959	6	135965409	T	C	-0.042018	0.006338	0.71237	10.4563	3.5e-11	141	FALSE	NA	NA
Hypothyroidism	hypothyroid	rs6903641	6	135965452	G	A	-0.041927	0.006339	0.712394	10.4133	3.86e-11	141	FALSE	NA	NA
Hypothyroidism	hypothyroid	rs6903358	6	135965525	A	T	-0.044601	0.006437	0.729192	11.3549	4.42e-12	141	FALSE	NA	NA
Hypothyroidism	hypothyroid	rs11970128	6	135965576	G	A	-0.04942	0.008825	0.661036	7.65854	2.2e-08	141	FALSE	NA	NA
Hypothyroidism	hypothyroid	rs111373814	6	135965597	T	C	-0.050027	0.008958	0.683313	7.61918	2.4e-08	141	FALSE	NA	NA
Hypothyroidism	hypothyroid	rs6918917	6	135965611	G	A	-0.044577	0.006437	0.729175	11.3434	4.54e-12	141	FALSE	NA	NA
Hypothyroidism	hypothyroid	rs6570023	6	135966135	G	A	-0.044338	0.006437	0.729026	11.2315	5.87e-12	141	FALSE	NA	NA
Hypothyroidism	hypothyroid	rs6919703	6	135966187	C	A	-0.044596	0.006438	0.729218	11.3499	4.47e-12	141	FALSE	NA	NA
Hypothyroidism	hypothyroid	rs56071012	6	135967351	A	G	-0.044508	0.006437	0.729171	11.312	4.88e-12	141	FALSE	NA	NA
Hypothyroidism	hypothyroid	rs56976899	6	135967400	A	T	-0.04459	0.006437	0.729199	11.3513	4.45e-12	141	FALSE	NA	NA
Hypothyroidism	hypothyroid	rs9494312	6	135967964	G	T	-0.044609	0.006436	0.729193	11.3615	4.35e-12	141	FALSE	NA	NA
Hypothyroidism	hypothyroid	rs9483860	6	135968010	A	G	-0.044594	0.006437	0.72921	11.354	4.43e-12	141	FALSE	NA	NA
Hypothyroidism	hypothyroid	rs2179724	6	135969066	C	T	-0.042783	0.006222	0.699725	11.1954	6.38e-12	141	FALSE	NA	NA
Hypothyroidism	hypothyroid	rs11967412	6	135969426	A	G	-0.040247	0.006121	0.678888	10.2974	5.04e-11	141	FALSE	NA	NA
Hypothyroidism	hypothyroid	rs4504492	6	135969674	G	A	-0.042632	0.006222	0.699799	11.1213	7.56e-12	141	FALSE	NA	NA
Hypothyroidism	hypothyroid	rs2876312	6	135969852	A	G	-0.042618	0.006222	0.699795	11.1152	7.67e-12	141	FALSE	NA	NA
Hypothyroidism	hypothyroid	rs6901035	6	135970264	A	G	-0.042531	0.006222	0.699833	11.0714	8.48e-12	141	FALSE	NA	NA
Hypothyroidism	hypothyroid	rs6570024	6	135970324	C	G	-0.040237	0.006121	0.678897	10.2937	5.08e-11	141	FALSE	NA	NA
Hypothyroidism	hypothyroid	rs9483862	6	135970679	T	C	-0.042639	0.006222	0.699786	11.1259	7.48e-12	141	FALSE	NA	NA
Hypothyroidism	hypothyroid	rs9494315	6	135970916	A	G	-0.042613	0.006222	0.699801	11.113	7.71e-12	141	FALSE	NA	NA
Hypothyroidism	hypothyroid	rs4896159	6	135971442	C	T	-0.040175	0.006121	0.678902	10.2632	5.45e-11	141	FALSE	NA	NA
Hypothyroidism	hypothyroid	rs12665081	6	135972307	A	G	-0.042617	0.006222	0.699807	11.115	7.67e-12	141	FALSE	NA	NA
Hypothyroidism	hypothyroid	rs56175027	6	135972461	T	C	-0.042607	0.006222	0.699779	11.1102	7.76e-12	141	FALSE	NA	NA
Hypothyroidism	hypothyroid	rs11754958	6	135972600	G	A	-0.043943	0.006276	0.709095	11.5787	2.64e-12	141	TRUE	NA	NA
Hypothyroidism	hypothyroid	rs9402737	6	135972916	C	A	-0.042315	0.006229	0.70107	10.9459	1.13e-11	141	FALSE	NA	NA
Hypothyroidism	hypothyroid	rs9402738	6	135973250	G	A	-0.042601	0.006223	0.699779	11.104	7.87e-12	141	FALSE	NA	NA
Hypothyroidism	hypothyroid	rs6926161	6	135974479	G	T	-0.040222	0.006121	0.678941	10.2869	5.17e-11	141	FALSE	NA	NA
Hypothyroidism	hypothyroid	rs9494318	6	135974657	A	G	-0.042617	0.006221	0.699798	11.116	7.66e-12	141	FALSE	NA	NA
Hypothyroidism	hypothyroid	rs7762826	6	135975623	T	A	-0.040229	0.006121	0.678881	10.2913	5.11e-11	141	FALSE	NA	NA
Hypothyroidism	hypothyroid	rs7742843	6	135975819	A	C	-0.04264	0.006222	0.699841	11.1262	7.48e-12	141	FALSE	NA	NA
Hypothyroidism	hypothyroid	rs9494319	6	135976260	T	A	-0.042616	0.006221	0.699791	11.1157	7.66e-12	141	FALSE	NA	NA
Hypothyroidism	hypothyroid	rs6916924	6	135977701	G	A	-0.042708	0.006221	0.69979	11.161	6.9e-12	141	FALSE	NA	NA
Hypothyroidism	hypothyroid	rs6916825	6	135977877	A	C	-0.042539	0.006221	0.699727	11.0784	8.35e-12	141	FALSE	NA	NA
Hypothyroidism	hypothyroid	rs6917005	6	135977980	A	G	-0.042553	0.006221	0.699826	11.0841	8.24e-12	141	FALSE	NA	NA
Hypothyroidism	hypothyroid	rs9494320	6	135978714	C	A	-0.04262	0.006221	0.699817	11.1177	7.63e-12	141	FALSE	NA	NA
Hypothyroidism	hypothyroid	rs2068394	6	135979417	A	G	-0.042612	0.006221	0.699809	11.1138	7.69e-12	141	FALSE	NA	NA
Hypothyroidism	hypothyroid	rs9494321	6	135980030	A	G	-0.04266	0.006221	0.699773	11.1378	7.28e-12	141	FALSE	NA	NA
Hypothyroidism	hypothyroid	rs6935033	6	135980637	G	A	-0.040308	0.00612	0.678863	10.3305	4.67e-11	141	FALSE	NA	NA
Hypothyroidism	hypothyroid	rs6935190	6	135980691	G	T	-0.042608	0.006221	0.699794	11.1121	7.72e-12	141	FALSE	NA	NA
Hypothyroidism	hypothyroid	rs7770958	6	135981392	C	G	-0.042651	0.006221	0.699778	11.1332	7.36e-12	141	FALSE	NA	NA
Hypothyroidism	hypothyroid	rs9494322	6	135982060	C	G	-0.042641	0.006221	0.69979	11.1282	7.44e-12	141	FALSE	NA	NA
Hypothyroidism	hypothyroid	rs12210389	6	135983115	G	A	-0.042681	0.006221	0.699767	11.149	7.1e-12	141	FALSE	NA	NA
Hypothyroidism	hypothyroid	rs12196952	6	135983373	A	T	-0.042649	0.006221	0.6998	11.1316	7.39e-12	141	FALSE	NA	NA
Hypothyroidism	hypothyroid	rs12198378	6	135983617	A	G	-0.042328	0.006228	0.701114	10.9531	1.11e-11	141	FALSE	NA	NA
Hypothyroidism	hypothyroid	rs9494323	6	135984387	A	G	-0.042638	0.006221	0.69979	11.1267	7.47e-12	141	FALSE	NA	NA
Hypothyroidism	hypothyroid	rs6917604	6	135985299	G	A	-0.04264	0.006222	0.699819	11.1262	7.48e-12	141	FALSE	NA	NA
Hypothyroidism	hypothyroid	rs7768645	6	135985794	G	A	-0.042616	0.006221	0.699793	11.1158	7.66e-12	141	FALSE	NA	NA
Hypothyroidism	hypothyroid	rs9321520	6	135986094	C	T	-0.04263	0.006222	0.699805	11.1215	7.56e-12	141	FALSE	NA	NA
Hypothyroidism	hypothyroid	rs9321521	6	135989650	G	A	-0.040271	0.006284	0.702775	9.81766	1.52e-10	141	FALSE	NA	NA
Hypothyroidism	hypothyroid	rs6570026	6	135991177	T	C	-0.040492	0.006284	0.702908	9.91802	1.21e-10	141	FALSE	NA	NA
Hypothyroidism	hypothyroid	rs9494327	6	135996036	T	C	-0.042449	0.006409	0.724994	10.4393	3.64e-11	141	FALSE	NA	NA
Hypothyroidism	hypothyroid	rs7739635	6	135997778	C	T	-0.040377	0.006284	0.702862	9.86723	1.36e-10	141	FALSE	NA	NA
Hypothyroidism	hypothyroid	rs6570027	6	135999720	T	C	-0.039223	0.00631	0.70716	9.27868	5.26e-10	141	FALSE	NA	NA
Hypothyroidism	hypothyroid	rs9321522	6	136000025	T	C	-0.042484	0.006394	0.722318	10.5002	3.16e-11	141	FALSE	NA	NA
Hypothyroidism	hypothyroid	rs7757431	6	136001560	G	A	-0.039838	0.006287	0.703723	9.61457	2.43e-10	141	FALSE	NA	NA
Hypothyroidism	hypothyroid	rs10223338	6	136002027	C	T	-0.044264	0.006464	0.732754	11.1093	7.78e-12	141	FALSE	NA	NA
Hypothyroidism	hypothyroid	rs9494331	6	136006301	G	A	-0.043602	0.006444	0.72913	10.8644	1.37e-11	141	FALSE	NA	NA
Hypothyroidism	hypothyroid	rs9494332	6	136008608	A	G	-0.041607	0.006377	0.718602	10.1517	7.05e-11	141	FALSE	NA	NA
Hypothyroidism	hypothyroid	rs9494335	6	136011864	A	G	-0.041431	0.006386	0.720126	10.0448	9.02e-11	141	FALSE	NA	NA
Hypothyroidism	hypothyroid	rs9389318	6	136013534	T	C	-0.038933	0.006284	0.701596	9.2227	5.99e-10	141	FALSE	NA	NA
Hypothyroidism	hypothyroid	rs4896167	6	136014302	G	A	-0.039543	0.006301	0.703608	9.44619	3.58e-10	141	FALSE	NA	NA
Hypothyroidism	hypothyroid	rs6930773	6	136015501	G	T	-0.036002	0.006204	0.681314	8.17355	6.71e-09	141	FALSE	NA	NA
Hypothyroidism	hypothyroid	rs9494336	6	136015887	C	T	-0.041594	0.006505	0.737487	9.77823	1.67e-10	141	FALSE	NA	NA
Hypothyroidism	hypothyroid	rs12202212	6	136019147	C	T	-0.040018	0.006449	0.729826	9.2508	5.61e-10	141	FALSE	NA	NA
Hypothyroidism	hypothyroid	rs56048607	6	136020309	T	A	-0.040256	0.006432	0.727304	9.39725	4.01e-10	141	FALSE	NA	NA
Hypothyroidism	hypothyroid	rs55789102	6	136021092	G	T	-0.039388	0.006427	0.726216	9.04016	9.12e-10	141	FALSE	NA	NA
Hypothyroidism	hypothyroid	rs12191817	6	136023746	T	G	-0.039823	0.006447	0.729755	9.17113	6.74e-10	141	FALSE	NA	NA
Hypothyroidism	hypothyroid	rs9389320	6	136033170	A	G	-0.038187	0.006517	0.734619	8.32234	4.76e-09	141	FALSE	NA	NA
Hypothyroidism	hypothyroid	rs721366	6	136034199	T	C	-0.041216	0.007003	0.761319	8.39026	4.07e-09	141	FALSE	NA	NA
Hypothyroidism	hypothyroid	rs995207	6	136034677	A	G	-0.037386	0.006508	0.733349	8.02551	9.43e-09	141	FALSE	NA	NA
Hypothyroidism	hypothyroid	rs11753333	6	136036926	T	A	-0.040953	0.007326	0.760867	7.63316	2.33e-08	141	FALSE	NA	NA
Hypothyroidism	hypothyroid	rs9321528	6	136042673	C	G	-0.037053	0.006508	0.733213	7.89492	1.27e-08	141	FALSE	NA	NA
Hypothyroidism	hypothyroid	rs9373149	6	136045402	C	A	-0.038074	0.006626	0.748781	8.02852	9.36e-09	141	FALSE	NA	NA
Hypothyroidism	hypothyroid	rs2327653	6	136047106	A	G	-0.037626	0.006512	0.734153	8.11052	7.75e-09	141	FALSE	NA	NA
Hypothyroidism	hypothyroid	rs6915080	6	136047955	A	G	-0.037147	0.006507	0.733326	7.93287	1.17e-08	141	FALSE	NA	NA
Hypothyroidism	hypothyroid	rs9399158	6	136048810	C	T	-0.037967	0.006626	0.749041	7.98681	1.03e-08	141	FALSE	NA	NA
Hypothyroidism	hypothyroid	rs2038549	6	136052948	G	A	-0.038098	0.006627	0.749147	8.03458	9.23e-09	141	FALSE	NA	NA
Hypothyroidism	hypothyroid	rs2038550	6	136053075	A	G	-0.038144	0.006628	0.749139	8.05194	8.87e-09	141	FALSE	NA	NA
Hypothyroidism	hypothyroid	rs1475069	6	136056234	A	C	-0.038034	0.006626	0.748959	8.01213	9.72e-09	141	FALSE	NA	NA
Hypothyroidism	hypothyroid	rs2038551	6	136059177	G	T	-0.038138	0.006627	0.74916	8.05043	8.9e-09	141	FALSE	NA	NA
Hypothyroidism	hypothyroid	rs911507	6	136059423	A	G	-0.037077	0.006508	0.733336	7.90364	1.25e-08	141	FALSE	NA	NA
Hypothyroidism	hypothyroid	rs1119555	6	136065813	C	A	-0.039986	0.006334	0.708042	9.54819	2.83e-10	141	FALSE	NA	NA
Hypothyroidism	hypothyroid	rs9376141	6	136067102	T	C	-0.039887	0.006332	0.707616	9.5115	3.08e-10	141	FALSE	NA	NA
Hypothyroidism	hypothyroid	rs7756915	6	136119315	C	T	-0.042368	0.00635	0.709751	10.5833	2.61e-11	141	FALSE	PDE7B	53519
Hypothyroidism	hypothyroid	rs9402757	6	136121085	G	A	-0.042231	0.006349	0.709807	10.5211	3.01e-11	141	FALSE	PDE7B	51749
Hypothyroidism	hypothyroid	rs7765436	6	136125859	G	A	-0.042763	0.006541	0.737008	10.189	6.47e-11	141	FALSE	PDE7B	46975
Hypothyroidism	hypothyroid	rs927330	6	136131756	C	T	-0.044525	0.006667	0.754826	10.6018	2.5e-11	141	FALSE	PDE7B	41078
Hypothyroidism	hypothyroid	rs2027516	6	136131888	G	A	-0.042853	0.006714	0.760063	9.74406	1.8e-10	141	FALSE	PDE7B	40946
Hypothyroidism	hypothyroid	rs7760254	6	136132295	C	T	-0.04445	0.006665	0.754783	10.5729	2.67e-11	141	FALSE	PDE7B	40539
Hypothyroidism	hypothyroid	rs7742626	6	136132496	T	C	-0.046456	0.006899	0.778549	10.7656	1.72e-11	141	FALSE	PDE7B	40338
Hypothyroidism	hypothyroid	rs947583	6	136133659	T	C	-0.046499	0.00689	0.777874	10.8116	1.54e-11	141	FALSE	PDE7B	39175
Hypothyroidism	hypothyroid	rs6570043	6	136134098	C	T	-0.044646	0.00666	0.754118	10.6751	2.11e-11	141	FALSE	PDE7B	38736
Hypothyroidism	hypothyroid	rs6570045	6	136136872	C	T	-0.041176	0.0064	0.71817	9.8896	1.29e-10	141	FALSE	PDE7B	35962
Hypothyroidism	hypothyroid	rs7759326	6	136137559	G	A	-0.045505	0.006668	0.753946	11.0377	9.17e-12	141	FALSE	PDE7B	35275
Hypothyroidism	hypothyroid	rs11154825	6	136145479	C	T	-0.04835	0.008487	0.79709	7.90281	1.25e-08	141	FALSE	PDE7B	27355
Hypothyroidism	hypothyroid	rs6933404	6	137959235	T	C	-0.04326	0.00706	0.796783	9.03723	9.18e-10	142	FALSE	NA	NA
Hypothyroidism	hypothyroid	rs62432712	6	137964697	A	G	-0.042973	0.007045	0.796311	8.96027	1.1e-09	142	FALSE	NA	NA
Hypothyroidism	hypothyroid	rs928722	6	137973832	C	T	-0.042569	0.007037	0.796438	8.82579	1.49e-09	142	FALSE	NA	NA
Hypothyroidism	hypothyroid	rs75783118	6	137974104	T	C	0.045058	0.00791	0.843181	7.90148	1.25e-08	142	FALSE	NA	NA
Hypothyroidism	hypothyroid	rs1878658	6	137978386	A	G	0.044947	0.007912	0.843296	7.86177	1.37e-08	142	FALSE	NA	NA
Hypothyroidism	hypothyroid	rs1002658	6	137981584	C	T	0.044923	0.007938	0.844646	7.80793	1.56e-08	142	FALSE	NA	NA
Hypothyroidism	hypothyroid	rs77027760	6	138002061	G	A	0.04509	0.00791	0.843366	7.91128	1.23e-08	142	FALSE	NA	NA
Hypothyroidism	hypothyroid	rs6927172	6	138002175	C	G	-0.043216	0.007039	0.796869	9.0685	8.54e-10	142	TRUE	NA	NA
Hypothyroidism	hypothyroid	rs12665429	6	138003605	T	C	0.035654	0.006182	0.652837	8.08418	8.24e-09	142	FALSE	NA	NA
Hypothyroidism	hypothyroid	rs142761146	6	138004508	T	A	0.045467	0.007914	0.843431	8.02609	9.42e-09	142	FALSE	NA	NA
Hypothyroidism	hypothyroid	rs17264332	6	138005515	A	G	-0.043006	0.007039	0.796895	8.98702	1.03e-09	142	FALSE	NA	NA
Hypothyroidism	hypothyroid	rs6920220	6	138006504	G	A	-0.042434	0.007021	0.796451	8.80962	1.55e-09	142	FALSE	NA	NA
Hypothyroidism	hypothyroid	rs77754347	6	138127813	G	T	0.079631	0.014041	0.954134	7.83751	1.45e-08	142	FALSE	TNFAIP3	60538
Hypothyroidism	hypothyroid	rs7746779	6	138154501	A	G	0.041311	0.007126	0.794889	8.16005	6.92e-09	142	FALSE	TNFAIP3	33850
Hypothyroidism	hypothyroid	rs112920346	6	138155055	C	T	0.04939	0.008066	0.849342	9.0254	9.43e-10	142	FALSE	TNFAIP3	33296
Hypothyroidism	hypothyroid	rs17779870	6	138156425	T	C	0.049348	0.008067	0.849423	9.00863	9.8e-10	142	FALSE	TNFAIP3	31926
Hypothyroidism	hypothyroid	rs57163170	6	138157308	T	A	0.042192	0.007136	0.795549	8.46009	3.47e-09	142	FALSE	TNFAIP3	31043
Hypothyroidism	hypothyroid	rs55847703	6	138159576	T	C	0.041527	0.007126	0.794948	8.23777	5.78e-09	142	FALSE	TNFAIP3	28775
Hypothyroidism	hypothyroid	rs79570084	6	138160322	C	T	0.041532	0.007126	0.79494	8.23953	5.76e-09	142	FALSE	TNFAIP3	28029
Hypothyroidism	hypothyroid	rs55771473	6	138160784	G	A	0.049251	0.00807	0.849588	8.9703	1.07e-09	142	FALSE	TNFAIP3	27567
Hypothyroidism	hypothyroid	rs56078247	6	138160790	C	A	0.041386	0.007128	0.795015	8.18383	6.55e-09	142	FALSE	TNFAIP3	27561
Hypothyroidism	hypothyroid	rs72980761	6	138175666	G	A	0.048968	0.008053	0.849309	8.90969	1.23e-09	142	FALSE	TNFAIP3	12685
Hypothyroidism	hypothyroid	rs112906219	6	138212862	C	T	0.047419	0.008005	0.847739	8.48972	3.24e-09	142	FALSE	TNFAIP3	8413
Hypothyroidism	hypothyroid	rs17780429	6	138222588	G	A	0.047121	0.008079	0.850895	8.25103	5.61e-09	142	FALSE	TNFAIP3	18139
Hypothyroidism	hypothyroid	rs72980770	6	138234289	C	T	0.046996	0.00808	0.850913	8.20848	6.19e-09	142	FALSE	TNFAIP3	29840
Hypothyroidism	hypothyroid	rs72980776	6	138242998	A	G	0.048407	0.008053	0.84946	8.72211	1.9e-09	142	FALSE	TNFAIP3	38549
Hypothyroidism	hypothyroid	rs78924503	6	148485029	A	C	-0.101126	0.016861	0.971612	8.6864	2.06e-09	143	FALSE	NA	NA
Hypothyroidism	hypothyroid	rs9386218	6	148489598	C	T	-0.066062	0.00891	0.669926	12.8938	1.28e-13	143	FALSE	NA	NA
Hypothyroidism	hypothyroid	rs62431895	6	148506325	C	A	-0.066833	0.009455	0.687245	11.7877	1.63e-12	143	FALSE	SASH1	87115
Hypothyroidism	hypothyroid	rs62431896	6	148506326	A	G	-0.066833	0.009455	0.687245	11.7877	1.63e-12	143	FALSE	SASH1	87114
Hypothyroidism	hypothyroid	rs62431907	6	148506330	A	C	-0.067252	0.009455	0.687174	11.9283	1.18e-12	143	FALSE	SASH1	87110
Hypothyroidism	hypothyroid	rs62431908	6	148506334	G	A	-0.066839	0.009455	0.687246	11.7897	1.62e-12	143	FALSE	SASH1	87106
Hypothyroidism	hypothyroid	rs62431910	6	148506438	A	G	-0.069099	0.008802	0.633186	14.3624	4.34e-15	143	FALSE	SASH1	87002
Hypothyroidism	hypothyroid	rs62431911	6	148506440	T	A	-0.069099	0.008802	0.633185	14.3624	4.34e-15	143	FALSE	SASH1	87000
Hypothyroidism	hypothyroid	rs9390547	6	148506448	T	C	-0.069768	0.008791	0.631904	14.6615	2.18e-15	143	FALSE	SASH1	86992
Hypothyroidism	hypothyroid	rs1934804	6	148511237	A	G	-0.066107	0.009865	0.601661	10.6694	2.14e-11	143	FALSE	SASH1	82203
Hypothyroidism	hypothyroid	rs2185508	6	148513671	C	A	-0.052061	0.009369	0.413892	7.55002	2.82e-08	143	FALSE	SASH1	79769
Hypothyroidism	hypothyroid	rs6914622	6	148514301	G	T	-0.081224	0.011311	0.714144	12.1419	7.21e-13	143	FALSE	SASH1	79139
Hypothyroidism	hypothyroid	rs1934807	6	148516871	T	C	-0.062501	0.009393	0.504206	10.5305	2.95e-11	143	FALSE	SASH1	76569
Hypothyroidism	hypothyroid	rs9497965	6	148521292	C	T	-0.075678	0.010172	0.629846	12.9782	1.05e-13	143	FALSE	SASH1	72148
Hypothyroidism	hypothyroid	rs35239243	6	148523140	C	T	-0.080766	0.00781	0.843271	24.3066	4.94e-25	143	TRUE	SASH1	70300
Hypothyroidism	hypothyroid	rs146201355	6	148527468	A	G	-0.253445	0.042741	0.995821	8.50609	3.12e-09	143	FALSE	SASH1	65972
Hypothyroidism	hypothyroid	rs142722938	6	148533088	G	A	-0.263794	0.043157	0.995932	8.99557	1.01e-09	143	FALSE	SASH1	60352
Hypothyroidism	hypothyroid	rs79708723	6	148533113	G	A	-0.116587	0.017848	0.974562	10.1739	6.7e-11	143	FALSE	SASH1	60327
Hypothyroidism	hypothyroid	rs9377117	6	148533303	T	G	-0.072773	0.011288	0.721029	9.92838	1.18e-10	143	FALSE	SASH1	60137
Hypothyroidism	hypothyroid	rs7769624	6	148535313	C	A	-0.067733	0.00776	0.593322	17.5622	2.74e-18	143	FALSE	SASH1	58127
Hypothyroidism	hypothyroid	rs6908158	6	148536107	A	T	-0.068442	0.00749	0.753032	19.1708	6.75e-20	143	FALSE	SASH1	57333
Hypothyroidism	hypothyroid	rs9497968	6	148537065	T	C	-0.067845	0.007843	0.593254	17.2638	5.45e-18	143	FALSE	SASH1	56375
Hypothyroidism	hypothyroid	rs7756362	6	148537736	C	T	-0.068165	0.007342	0.753382	19.7632	1.72e-20	143	FALSE	SASH1	55704
Hypothyroidism	hypothyroid	rs2211242	6	148538085	T	A	-0.053882	0.006807	0.525642	14.5887	2.58e-15	143	FALSE	SASH1	55355
Hypothyroidism	hypothyroid	rs9377118	6	148542357	C	T	-0.068149	0.006952	0.753639	21.9339	1.16e-22	143	FALSE	SASH1	51083
Hypothyroidism	hypothyroid	rs12174018	6	148546826	C	T	-0.063584	0.006681	0.761618	20.7232	1.89e-21	143	FALSE	SASH1	46614
Hypothyroidism	hypothyroid	rs7758765	6	148556084	C	T	-0.061879	0.006733	0.76623	19.3833	4.14e-20	143	FALSE	SASH1	37356
Hypothyroidism	hypothyroid	rs67795607	6	148558828	C	G	-0.061699	0.008495	0.870256	12.4046	3.94e-13	143	FALSE	SASH1	34612
Hypothyroidism	hypothyroid	rs76793028	6	148609777	C	T	-0.112361	0.017902	0.975064	9.44726	3.57e-10	143	FALSE	SASH1	-16337
Hypothyroidism	hypothyroid	rs78477460	6	148630902	T	C	-0.079064	0.014384	0.960394	7.40154	3.97e-08	143	FALSE	SASH1	-37462
Hypothyroidism	hypothyroid	rs143326165	6	148647786	C	A	-0.077921	0.012126	0.942907	9.86814	1.35e-10	143	FALSE	SASH1	-54346
Hypothyroidism	hypothyroid	rs76407090	6	148648516	G	T	-0.076575	0.010726	0.919856	12.0112	9.74e-13	143	FALSE	SASH1	-55076
Hypothyroidism	hypothyroid	rs141854561	6	148651918	C	T	-0.078853	0.012126	0.942884	10.0889	8.15e-11	143	FALSE	SASH1	-58478
Hypothyroidism	hypothyroid	rs149304694	6	148666038	C	T	-0.068959	0.012035	0.94215	7.98683	1.03e-08	143	FALSE	SASH1	-72598
Hypothyroidism	hypothyroid	rs9373562	6	148773285	G	C	0.03313	0.005971	0.633621	7.53087	2.95e-08	144	FALSE	SASH1	-179845
Hypothyroidism	hypothyroid	rs9399648	6	148773318	T	G	0.033304	0.005916	0.620409	7.73337	1.85e-08	144	TRUE	SASH1	-179878
Hypothyroidism	hypothyroid	rs4709246	6	159343182	T	C	0.037235	0.00572	0.504972	10.109	7.78e-11	145	FALSE	C6orf99	11797
Hypothyroidism	hypothyroid	rs3923900	6	159343610	G	A	0.031879	0.005757	0.55462	7.502	3.15e-08	145	FALSE	C6orf99	12225
Hypothyroidism	hypothyroid	rs6938899	6	159355078	C	A	0.037769	0.006411	0.721691	8.4048	3.94e-09	145	FALSE	C6orf99	23693
Hypothyroidism	hypothyroid	rs3127180	6	159413181	C	T	-0.036406	0.005809	0.420779	9.42169	3.79e-10	145	FALSE	RSPH3	-19278
Hypothyroidism	hypothyroid	rs3127179	6	159415466	G	T	-0.037441	0.006402	0.279241	8.29301	5.09e-09	145	FALSE	RSPH3	-21563
Hypothyroidism	hypothyroid	rs2092540	6	159416444	A	G	-0.037602	0.006402	0.279201	8.3571	4.39e-09	145	FALSE	RSPH3	-22541
Hypothyroidism	hypothyroid	rs3127178	6	159423887	G	A	-0.038171	0.005882	0.387771	10.0508	8.9e-11	145	FALSE	RSPH3	2668
Hypothyroidism	hypothyroid	rs3127176	6	159424651	G	A	-0.038719	0.005886	0.386006	10.306	4.94e-11	145	FALSE	RSPH3	3432
Hypothyroidism	hypothyroid	rs2016588	6	159425707	C	T	-0.038751	0.005886	0.386007	10.3224	4.76e-11	145	FALSE	RSPH3	4488
Hypothyroidism	hypothyroid	rs2016574	6	159425862	A	T	-0.038805	0.005886	0.385985	10.3488	4.48e-11	145	FALSE	RSPH3	4643
Hypothyroidism	hypothyroid	rs3127175	6	159427103	G	A	-0.038796	0.005887	0.385815	10.3422	4.55e-11	145	FALSE	RSPH3	5884
Hypothyroidism	hypothyroid	rs3127174	6	159427311	G	A	-0.038802	0.005886	0.385989	10.3474	4.49e-11	145	FALSE	RSPH3	6092
Hypothyroidism	hypothyroid	rs35126543	6	159431593	G	A	-0.038786	0.005886	0.386096	10.3414	4.56e-11	145	FALSE	RSPH3	10374
Hypothyroidism	hypothyroid	rs3117159	6	159433377	T	C	-0.047032	0.00599	0.355805	14.3656	4.31e-15	145	FALSE	RSPH3	12158
Hypothyroidism	hypothyroid	rs3117158	6	159435372	C	T	-0.047088	0.00599	0.355705	14.3994	3.99e-15	145	FALSE	RSPH3	14153
Hypothyroidism	hypothyroid	rs1033522	6	159435769	G	A	-0.047131	0.00599	0.355698	14.4246	3.76e-15	145	FALSE	RSPH3	14550
Hypothyroidism	hypothyroid	rs2057061	6	159436594	G	T	-0.038682	0.005882	0.386072	10.3006	5e-11	145	FALSE	RSPH3	15375
Hypothyroidism	hypothyroid	rs2057060	6	159437034	G	A	-0.047073	0.005989	0.355755	14.3934	4.04e-15	145	FALSE	RSPH3	15815
Hypothyroidism	hypothyroid	rs3117157	6	159437716	C	T	-0.038719	0.005882	0.386053	10.3201	4.79e-11	145	FALSE	RSPH3	16497
Hypothyroidism	hypothyroid	rs3117155	6	159438469	G	T	-0.035783	0.006487	0.266688	7.45084	3.54e-08	145	FALSE	TAGAP	17031
Hypothyroidism	hypothyroid	rs3117153	6	159443214	T	C	-0.038654	0.00588	0.386061	10.2946	5.08e-11	145	FALSE	TAGAP	12286
Hypothyroidism	hypothyroid	rs3127172	6	159444949	C	T	-0.035699	0.006482	0.266679	7.42797	3.73e-08	145	FALSE	TAGAP	10551
Hypothyroidism	hypothyroid	rs3117152	6	159445354	G	A	-0.035704	0.006482	0.266681	7.4306	3.71e-08	145	FALSE	TAGAP	10146
Hypothyroidism	hypothyroid	rs3127171	6	159445487	C	T	-0.035731	0.006482	0.266684	7.44091	3.62e-08	145	FALSE	TAGAP	10013
Hypothyroidism	hypothyroid	rs3117151	6	159445947	G	A	-0.038809	0.005879	0.385838	10.3766	4.2e-11	145	FALSE	TAGAP	9553
Hypothyroidism	hypothyroid	rs3117150	6	159446392	T	A	-0.038747	0.005884	0.38617	10.3292	4.69e-11	145	FALSE	TAGAP	9108
Hypothyroidism	hypothyroid	rs2223727	6	159448671	A	G	-0.038624	0.005877	0.386029	10.2906	5.12e-11	145	FALSE	TAGAP	6829
Hypothyroidism	hypothyroid	rs3127197	6	159449651	T	C	-0.038761	0.005878	0.386064	10.3548	4.42e-11	145	FALSE	TAGAP	5849
Hypothyroidism	hypothyroid	rs3127198	6	159452532	A	G	-0.038719	0.005874	0.386089	10.3476	4.49e-11	145	FALSE	TAGAP	2968
Hypothyroidism	hypothyroid	rs3117149	6	159453366	G	A	-0.035444	0.006473	0.266916	7.35125	4.45e-08	145	FALSE	TAGAP	2134
Hypothyroidism	hypothyroid	rs3117148	6	159453813	G	A	-0.035627	0.006473	0.266945	7.41963	3.81e-08	145	FALSE	TAGAP	1687
Hypothyroidism	hypothyroid	rs1738074	6	159465977	T	C	-0.046377	0.005773	0.42546	15.0043	9.9e-16	145	FALSE	TAGAP	-10477
Hypothyroidism	hypothyroid	rs16889434	6	159467753	A	G	0.06199	0.011356	0.929654	7.30865	4.91e-08	145	FALSE	TAGAP	1569
Hypothyroidism	hypothyroid	rs212411	6	159468565	G	A	-0.046543	0.005774	0.425993	15.1	7.94e-16	145	TRUE	TAGAP	2381
Hypothyroidism	hypothyroid	rs212410	6	159469252	C	T	-0.046392	0.005774	0.425838	15.0051	9.88e-16	145	FALSE	TAGAP	3068
Hypothyroidism	hypothyroid	rs182429	6	159469574	A	G	-0.046258	0.005775	0.425793	14.9212	1.2e-15	145	FALSE	TAGAP	3390
Hypothyroidism	hypothyroid	rs212409	6	159470058	G	A	-0.045334	0.005774	0.432167	14.367	4.3e-15	145	FALSE	TAGAP	3874
Hypothyroidism	hypothyroid	rs212408	6	159470242	G	T	-0.039581	0.006104	0.331339	10.0357	9.21e-11	145	FALSE	TAGAP	4058
Hypothyroidism	hypothyroid	rs212407	6	159470417	G	A	-0.039282	0.006104	0.331736	9.89569	1.27e-10	145	FALSE	TAGAP	4233
Hypothyroidism	hypothyroid	rs212405	6	159470559	A	T	-0.039214	0.006104	0.331758	9.8644	1.37e-10	145	FALSE	TAGAP	4375
Hypothyroidism	hypothyroid	rs212403	6	159472149	G	A	-0.039126	0.006131	0.325871	9.74233	1.81e-10	145	FALSE	TAGAP	5965
Hypothyroidism	hypothyroid	rs212402	6	159472295	G	A	-0.039045	0.006131	0.325903	9.70437	1.98e-10	145	FALSE	TAGAP	6111
Hypothyroidism	hypothyroid	rs212401	6	159472682	A	G	-0.04062	0.006307	0.294125	9.90868	1.23e-10	145	FALSE	TAGAP	6498
Hypothyroidism	hypothyroid	rs212400	6	159473574	A	G	-0.039383	0.006139	0.324427	9.83867	1.45e-10	145	FALSE	TAGAP	7390
Hypothyroidism	hypothyroid	rs212399	6	159473761	G	A	-0.038987	0.006134	0.325853	9.67004	2.14e-10	145	FALSE	TAGAP	7577
Hypothyroidism	hypothyroid	rs212398	6	159474265	T	C	-0.039554	0.00614	0.324402	9.91367	1.22e-10	145	FALSE	TAGAP	8081
Hypothyroidism	hypothyroid	rs212397	6	159474624	C	A	-0.039883	0.006141	0.324661	10.0651	8.61e-11	145	FALSE	TAGAP	8440
Hypothyroidism	hypothyroid	rs177055	6	159475270	G	A	-0.038882	0.006138	0.32576	9.60891	2.46e-10	145	FALSE	TAGAP	9086
Hypothyroidism	hypothyroid	rs169858	6	159484776	T	C	-0.036091	0.006613	0.25604	7.30594	4.94e-08	145	FALSE	TAGAP	18592
Hypothyroidism	hypothyroid	rs212395	6	159485066	T	G	-0.036084	0.006597	0.257637	7.33521	4.62e-08	145	FALSE	TAGAP	18882
Hypothyroidism	hypothyroid	rs212392	6	159486890	A	C	-0.036556	0.006627	0.256959	7.44925	3.55e-08	145	FALSE	TAGAP	20706
Hypothyroidism	hypothyroid	rs212389	6	159489791	G	A	-0.040806	0.006088	0.336133	10.6749	2.11e-11	145	FALSE	TAGAP	23607
Hypothyroidism	hypothyroid	rs212388	6	159490436	C	T	-0.045495	0.005917	0.374389	13.8091	1.55e-14	145	FALSE	TAGAP	24252
Hypothyroidism	hypothyroid	rs629326	6	159496713	G	T	-0.044968	0.005927	0.374897	13.4667	3.41e-14	145	FALSE	TAGAP	30529
Hypothyroidism	hypothyroid	rs2485361	6	159500004	A	G	-0.039956	0.006177	0.317568	9.98992	1.02e-10	145	FALSE	TAGAP	33820
Hypothyroidism	hypothyroid	rs2485362	6	159503086	A	G	-0.040035	0.006176	0.317823	10.0294	9.35e-11	145	FALSE	TAGAP	36902
Hypothyroidism	hypothyroid	rs2485363	6	159506121	T	G	-0.040699	0.006199	0.314126	10.2691	5.38e-11	145	FALSE	TAGAP	39937
Hypothyroidism	hypothyroid	rs2451258	6	159506600	C	T	-0.039271	0.00618	0.318232	9.66435	2.17e-10	145	FALSE	TAGAP	40416
Hypothyroidism	hypothyroid	rs2451278	6	159514127	T	C	-0.039401	0.006183	0.317925	9.71673	1.92e-10	145	FALSE	TAGAP	47943
Hypothyroidism	hypothyroid	rs1994564	6	159514253	T	C	-0.040137	0.006205	0.314352	9.9907	1.02e-10	145	FALSE	TAGAP	48069
Hypothyroidism	hypothyroid	rs654690	6	159514778	T	C	-0.040693	0.006252	0.308916	10.1062	7.83e-11	145	FALSE	TAGAP	48594
Hypothyroidism	hypothyroid	rs2451279	6	159515077	A	G	-0.040392	0.006097	0.339097	10.4427	3.61e-11	145	FALSE	TAGAP	48893
Hypothyroidism	hypothyroid	rs4709949	6	165966099	C	T	0.08959	0.016275	0.966486	7.4223	3.78e-08	146	FALSE	PDE10A	-225323
Hypothyroidism	hypothyroid	rs73022105	6	165973757	T	C	0.091061	0.016305	0.966549	7.62054	2.4e-08	146	FALSE	PDE10A	-232981
Hypothyroidism	hypothyroid	rs828564	6	166015265	A	C	0.038335	0.006146	0.327578	9.33749	4.6e-10	146	FALSE	PDE10A	-274489
Hypothyroidism	hypothyroid	rs828565	6	166015693	C	T	0.03347	0.005979	0.362519	7.65251	2.23e-08	146	FALSE	PDE10A	-274917
Hypothyroidism	hypothyroid	rs3008013	6	166027660	C	T	0.033765	0.00598	0.356235	7.77464	1.68e-08	146	FALSE	PDE10A	-286884
Hypothyroidism	hypothyroid	rs56228667	6	166038575	T	C	0.045465	0.008092	0.848842	7.70463	1.97e-08	146	FALSE	PDE10A	-297799
Hypothyroidism	hypothyroid	rs13217316	6	166038893	C	T	0.032869	0.005991	0.344732	7.37654	4.2e-08	146	FALSE	PDE10A	-298117
Hypothyroidism	hypothyroid	rs9459462	6	166038928	T	C	0.03682	0.006173	0.313005	8.59922	2.52e-09	146	FALSE	PDE10A	-298152
Hypothyroidism	hypothyroid	rs4709080	6	166039140	G	T	-0.037971	0.006299	0.700105	8.76788	1.71e-09	146	FALSE	PDE10A	-298364
Hypothyroidism	hypothyroid	rs12210436	6	166040275	A	G	-0.046231	0.005887	0.381362	14.3685	4.28e-15	146	FALSE	PDE10A	-299499
Hypothyroidism	hypothyroid	rs9348023	6	166040380	A	G	-0.04584	0.005885	0.381185	14.1495	7.09e-15	146	FALSE	PDE10A	-299604
Hypothyroidism	hypothyroid	rs4709081	6	166040475	G	C	-0.041689	0.00596	0.360967	11.5602	2.75e-12	146	FALSE	PDE10A	-299699
Hypothyroidism	hypothyroid	rs4709082	6	166040621	A	T	-0.041615	0.005959	0.361217	11.5257	2.98e-12	146	FALSE	PDE10A	-299845
Hypothyroidism	hypothyroid	rs1033701	6	166040859	G	A	0.067546	0.007402	0.748621	19.1203	7.58e-20	146	FALSE	PDE10A	-300083
Hypothyroidism	hypothyroid	rs3008032	6	166041635	G	A	0.060339	0.007256	0.801781	16.019	9.57e-17	146	FALSE	PDE10A	-300859
Hypothyroidism	hypothyroid	rs9364807	6	166041923	A	C	-0.046071	0.005891	0.380198	14.2571	5.53e-15	146	FALSE	PDE10A	-301147
Hypothyroidism	hypothyroid	rs9459464	6	166042705	G	A	-0.046452	0.005889	0.381068	14.4931	3.21e-15	146	FALSE	PDE10A	-301929
Hypothyroidism	hypothyroid	rs375150021	6	166043029	T	A	0.059037	0.010106	0.77565	8.27501	5.31e-09	146	FALSE	PDE10A	-302253
Hypothyroidism	hypothyroid	rs369369868	6	166043030	T	A	0.059037	0.010106	0.77565	8.27501	5.31e-09	146	FALSE	PDE10A	-302254
Hypothyroidism	hypothyroid	rs117544132	6	166043031	T	A	0.059037	0.010106	0.77565	8.27501	5.31e-09	146	FALSE	PDE10A	-302255
Hypothyroidism	hypothyroid	rs12212126	6	166043091	G	A	-0.046553	0.005889	0.381076	14.5494	2.82e-15	146	FALSE	PDE10A	-302315
Hypothyroidism	hypothyroid	rs13200957	6	166043509	T	C	-0.045227	0.005838	0.598061	14.006	9.86e-15	146	FALSE	PDE10A	-302733
Hypothyroidism	hypothyroid	rs3008033	6	166043832	T	C	0.068364	0.00665	0.750348	24.0304	9.32e-25	146	FALSE	PDE10A	-303056
Hypothyroidism	hypothyroid	rs3008034	6	166043862	T	C	0.073254	0.009036	0.718215	15.2642	5.44e-16	146	FALSE	PDE10A	-303086
Hypothyroidism	hypothyroid	rs2983511	6	166043959	G	C	0.073024	0.009345	0.718151	14.2385	5.77e-15	146	FALSE	PDE10A	-303183
Hypothyroidism	hypothyroid	rs3008035	6	166045153	A	G	0.067515	0.007179	0.748686	20.2556	5.55e-21	146	FALSE	PDE10A	-304377
Hypothyroidism	hypothyroid	rs28469241	6	166045168	G	A	0.067316	0.007354	0.749584	19.2325	5.85e-20	146	FALSE	PDE10A	-304392
Hypothyroidism	hypothyroid	rs3008037	6	166045169	A	G	0.067422	0.007227	0.748728	19.9444	1.14e-20	146	FALSE	PDE10A	-304393
Hypothyroidism	hypothyroid	rs3008038	6	166045678	G	A	0.060072	0.009511	0.733498	9.55815	2.77e-10	146	FALSE	PDE10A	-304902
Hypothyroidism	hypothyroid	rs753760	6	166046483	C	G	0.073419	0.009012	0.718179	15.4071	3.92e-16	146	FALSE	PDE10A	-305707
Hypothyroidism	hypothyroid	rs3008040	6	166046809	T	G	0.068453	0.006653	0.750394	24.074	8.43e-25	146	TRUE	PDE10A	-306033
Hypothyroidism	hypothyroid	rs1079418	6	166047034	A	G	0.073535	0.008898	0.718132	15.829	1.48e-16	146	FALSE	PDE10A	-306258
Hypothyroidism	hypothyroid	rs3008041	6	166047241	G	A	0.05058	0.006824	0.531917	12.8864	1.3e-13	146	FALSE	PDE10A	-306465
Hypothyroidism	hypothyroid	rs2983514	6	166050119	A	G	0.063386	0.006226	0.692317	23.5868	2.59e-24	146	FALSE	PDE10A	-309343
Hypothyroidism	hypothyroid	rs2983516	6	166051508	G	T	0.062463	0.006975	0.781522	18.4467	3.57e-19	146	FALSE	PDE10A	-310732
Hypothyroidism	hypothyroid	rs2983517	6	166051731	T	C	0.06826	0.006667	0.751453	23.8433	1.43e-24	146	FALSE	PDE10A	-310955
Hypothyroidism	hypothyroid	rs11755331	6	166051868	G	A	0.068276	0.006668	0.751498	23.8517	1.41e-24	146	FALSE	PDE10A	-311092
Hypothyroidism	hypothyroid	rs12196394	6	166052415	A	C	-0.040288	0.005889	0.62316	11.0873	8.18e-12	146	FALSE	PDE10A	-311639
Hypothyroidism	hypothyroid	rs3008043	6	166052632	T	A	0.063162	0.00623	0.692921	23.3981	4e-24	146	FALSE	PDE10A	-311856
Hypothyroidism	hypothyroid	rs35987229	6	166052949	G	C	-0.040538	0.005891	0.623266	11.21	6.17e-12	146	FALSE	PDE10A	-312173
Hypothyroidism	hypothyroid	rs9356380	6	166053373	T	C	-0.040528	0.005892	0.623274	11.2027	6.27e-12	146	FALSE	PDE10A	-312597
Hypothyroidism	hypothyroid	rs1358785	6	166054748	C	T	-0.047503	0.005774	0.43593	15.6934	2.03e-16	146	FALSE	PDE10A	-313972
Hypothyroidism	hypothyroid	rs2983518	6	166055463	T	C	0.06287	0.006981	0.781674	18.6446	2.27e-19	146	FALSE	PDE10A	-314687
Hypothyroidism	hypothyroid	rs9348024	6	166055603	C	G	0.03957	0.005878	0.382817	10.7607	1.73e-11	146	FALSE	PDE10A	-314827
Hypothyroidism	hypothyroid	rs2983519	6	166055653	G	A	0.039459	0.005878	0.382888	10.7042	1.98e-11	146	FALSE	PDE10A	-314877
Hypothyroidism	hypothyroid	rs3008044	6	166056760	C	T	0.04008	0.005881	0.383655	11.0104	9.76e-12	146	FALSE	PDE10A	-315984
Hypothyroidism	hypothyroid	rs2983520	6	166056793	A	G	0.039851	0.005886	0.384397	10.8757	1.33e-11	146	FALSE	PDE10A	-316017
Hypothyroidism	hypothyroid	rs2983521	6	166057203	A	T	0.062982	0.006984	0.781644	18.6931	2.03e-19	146	FALSE	PDE10A	-316427
Hypothyroidism	hypothyroid	rs3008045	6	166058289	C	T	0.068419	0.006681	0.751851	23.8521	1.41e-24	146	FALSE	PDE10A	-317513
Hypothyroidism	hypothyroid	rs2983522	6	166058473	C	T	0.042898	0.005785	0.564587	12.896	1.27e-13	146	FALSE	PDE10A	-317697
Hypothyroidism	hypothyroid	rs3008046	6	166058705	C	T	0.068468	0.006681	0.751753	23.8876	1.3e-24	146	FALSE	PDE10A	-317929
Hypothyroidism	hypothyroid	rs2983523	6	166059816	T	C	0.06827	0.006682	0.751473	23.7463	1.79e-24	146	FALSE	PDE10A	-319040
Hypothyroidism	hypothyroid	rs2983524	6	166060178	G	A	0.062454	0.006993	0.781638	18.3474	4.49e-19	146	FALSE	PDE10A	-319402
Hypothyroidism	hypothyroid	rs2983525	6	166060601	T	C	0.068103	0.006684	0.751435	23.6198	2.4e-24	146	FALSE	PDE10A	-319825
Hypothyroidism	hypothyroid	rs3008049	6	166063617	A	G	0.052271	0.009235	0.712252	7.80866	1.55e-08	146	FALSE	PDE10A	-322841
Hypothyroidism	hypothyroid	rs2983526	6	166063761	G	A	0.037936	0.005803	0.45391	10.1898	6.46e-11	146	FALSE	PDE10A	-322985
Hypothyroidism	hypothyroid	rs3008050	6	166064041	C	T	0.048283	0.006048	0.651689	14.8243	1.5e-15	146	FALSE	PDE10A	-323265
Hypothyroidism	hypothyroid	rs3008051	6	166064315	C	T	0.034198	0.005773	0.462462	8.49125	3.23e-09	146	FALSE	PDE10A	-323539
Hypothyroidism	hypothyroid	rs34078068	6	167321327	A	G	-0.062332	0.01139	0.933299	7.34352	4.53e-08	147	FALSE	RPS6KA2	1388
Hypothyroidism	hypothyroid	rs35147976	6	167321601	G	A	-0.078674	0.011915	0.940133	10.3792	4.18e-11	147	FALSE	RPS6KA2	1662
Hypothyroidism	hypothyroid	rs13213544	6	167321657	A	G	-0.078562	0.011882	0.939834	10.4052	3.93e-11	147	FALSE	RPS6KA2	1718
Hypothyroidism	hypothyroid	rs35206089	6	167321683	G	T	-0.07855	0.011882	0.939834	10.4033	3.95e-11	147	FALSE	RPS6KA2	1744
Hypothyroidism	hypothyroid	rs13201493	6	167322103	C	A	-0.084028	0.011947	0.940987	11.6782	2.1e-12	147	FALSE	RPS6KA2	2164
Hypothyroidism	hypothyroid	rs13220568	6	167322251	T	C	-0.083335	0.011975	0.941246	11.4495	3.55e-12	147	FALSE	RPS6KA2	2312
Hypothyroidism	hypothyroid	rs13201941	6	167322444	C	T	-0.083616	0.011955	0.94107	11.5572	2.77e-12	147	FALSE	RPS6KA2	2505
Hypothyroidism	hypothyroid	rs34116393	6	167323925	C	T	-0.083628	0.01195	0.941053	11.5699	2.69e-12	147	FALSE	RPS6KA2	3986
Hypothyroidism	hypothyroid	rs34159386	6	167324339	A	G	-0.083647	0.011948	0.941041	11.5777	2.64e-12	147	FALSE	RPS6KA2	4400
Hypothyroidism	hypothyroid	rs34431091	6	167324501	A	C	-0.083655	0.011948	0.94104	11.5807	2.63e-12	147	FALSE	RPS6KA2	4562
Hypothyroidism	hypothyroid	rs36032379	6	167324612	A	G	-0.08363	0.011947	0.941038	11.5746	2.66e-12	147	FALSE	RPS6KA2	4673
Hypothyroidism	hypothyroid	rs71571463	6	167325603	G	A	-0.083931	0.011943	0.941011	11.6606	2.18e-12	147	FALSE	RPS6KA2	5664
Hypothyroidism	hypothyroid	rs58251236	6	167325678	T	A	-0.084015	0.01196	0.94115	11.6511	2.23e-12	147	FALSE	RPS6KA2	5739
Hypothyroidism	hypothyroid	rs59988493	6	167325699	C	T	-0.083638	0.011952	0.94109	11.5682	2.7e-12	147	FALSE	RPS6KA2	5760
Hypothyroidism	hypothyroid	rs60908348	6	167325734	C	A	-0.084023	0.01196	0.94115	11.6535	2.22e-12	147	FALSE	RPS6KA2	5795
Hypothyroidism	hypothyroid	rs9459799	6	167327523	A	G	-0.082597	0.011954	0.941119	11.2971	5.04e-12	147	FALSE	RPS6KA2	7584
Hypothyroidism	hypothyroid	rs7740833	6	167327853	T	C	-0.066124	0.011442	0.934702	8.11272	7.71e-09	147	FALSE	RPS6KA2	7914
Hypothyroidism	hypothyroid	rs7755545	6	167327948	C	T	-0.08301	0.011955	0.941128	11.4011	3.97e-12	147	FALSE	RPS6KA2	8009
Hypothyroidism	hypothyroid	rs9457239	6	167328577	C	G	-0.065225	0.011446	0.934696	7.90674	1.24e-08	147	FALSE	RPS6KA2	8638
Hypothyroidism	hypothyroid	rs9457240	6	167328647	T	G	-0.065806	0.011438	0.934629	8.04684	8.98e-09	147	FALSE	RPS6KA2	8708
Hypothyroidism	hypothyroid	rs9459800	6	167328648	G	T	-0.067297	0.011452	0.934629	8.3659	4.31e-09	147	FALSE	RPS6KA2	8709
Hypothyroidism	hypothyroid	rs71571464	6	167329061	A	C	-0.083863	0.011935	0.940951	11.6575	2.2e-12	147	FALSE	RPS6KA2	9122
Hypothyroidism	hypothyroid	rs9459801	6	167329350	G	A	-0.098927	0.014689	0.961678	10.769	1.7e-11	147	FALSE	RPS6KA2	9411
Hypothyroidism	hypothyroid	rs71571465	6	167330583	A	T	-0.083715	0.011918	0.940773	11.6504	2.24e-12	147	FALSE	RPS6KA2	10644
Hypothyroidism	hypothyroid	rs9459802	6	167331265	A	T	-0.066682	0.011394	0.934152	8.30244	4.98e-09	147	FALSE	RPS6KA2	11326
Hypothyroidism	hypothyroid	rs35615089	6	167333151	G	A	-0.083738	0.011917	0.940789	11.6584	2.2e-12	147	FALSE	RNASET2	9841
Hypothyroidism	hypothyroid	rs6916542	6	167333367	G	A	-0.083697	0.011916	0.940782	11.6493	2.24e-12	147	FALSE	RNASET2	9625
Hypothyroidism	hypothyroid	rs9295378	6	167334067	C	G	-0.083185	0.011897	0.940566	11.5512	2.81e-12	147	FALSE	RNASET2	8925
Hypothyroidism	hypothyroid	rs9295379	6	167334374	C	A	-0.08349	0.011913	0.940788	11.6017	2.5e-12	147	FALSE	RNASET2	8618
Hypothyroidism	hypothyroid	rs9459804	6	167334639	T	C	-0.066599	0.011386	0.934192	8.29429	5.08e-09	147	FALSE	RNASET2	8353
Hypothyroidism	hypothyroid	rs9457244	6	167337156	C	T	-0.068045	0.011418	0.934531	8.58483	2.6e-09	147	FALSE	RNASET2	5836
Hypothyroidism	hypothyroid	rs9295380	6	167337630	A	G	-0.06781	0.011398	0.934239	8.5581	2.77e-09	147	FALSE	RNASET2	5362
Hypothyroidism	hypothyroid	rs9459806	6	167337792	C	T	-0.068338	0.011416	0.934547	8.65576	2.21e-09	147	FALSE	RNASET2	5200
Hypothyroidism	hypothyroid	rs9295382	6	167339130	T	C	-0.071984	0.011477	0.935604	9.4346	3.68e-10	147	FALSE	RNASET2	3862
Hypothyroidism	hypothyroid	rs13202098	6	167340136	G	C	-0.072459	0.01148	0.935584	9.54552	2.85e-10	147	FALSE	RNASET2	2856
Hypothyroidism	hypothyroid	rs9457245	6	167340715	C	T	-0.072528	0.011493	0.935714	9.54267	2.87e-10	147	FALSE	RNASET2	2277
Hypothyroidism	hypothyroid	rs34101156	6	167341698	T	C	-0.072919	0.01149	0.935673	9.64263	2.28e-10	147	FALSE	RNASET2	1294
Hypothyroidism	hypothyroid	rs35614625	6	167341773	C	T	-0.072777	0.011557	0.9362	9.505	3.13e-10	147	FALSE	RNASET2	1219
Hypothyroidism	hypothyroid	rs71571466	6	167342767	G	A	-0.087066	0.011984	0.941303	12.411	3.88e-13	147	FALSE	RNASET2	225
Hypothyroidism	hypothyroid	rs11159	6	167343141	G	A	-0.075792	0.011501	0.935658	10.3428	4.54e-11	147	FALSE	RNASET2	-149
Hypothyroidism	hypothyroid	rs2757045	6	167350963	A	G	0.047018	0.008194	0.85292	8.00775	9.82e-09	147	FALSE	RNASET2	-7971
Hypothyroidism	hypothyroid	rs2757048	6	167351120	C	T	0.046681	0.008201	0.853131	7.89139	1.28e-08	147	FALSE	RNASET2	-8128
Hypothyroidism	hypothyroid	rs3777723	6	167353701	G	A	0.04766	0.008308	0.856962	8.00453	9.9e-09	147	FALSE	RNASET2	-10709
Hypothyroidism	hypothyroid	rs3798303	6	167354368	A	G	0.047722	0.008272	0.85543	8.08708	8.18e-09	147	FALSE	RNASET2	-11376
Hypothyroidism	hypothyroid	rs2769339	6	167355854	T	C	0.0489	0.008273	0.854598	8.45647	3.5e-09	147	FALSE	RNASET2	-12862
Hypothyroidism	hypothyroid	rs3777726	6	167359279	C	T	0.050816	0.009248	0.692582	7.39743	4e-08	147	FALSE	RNASET2	-16287
Hypothyroidism	hypothyroid	rs3777727	6	167359345	A	G	0.103095	0.016394	0.924733	9.48106	3.3e-10	147	FALSE	RNASET2	-16353
Hypothyroidism	hypothyroid	rs4710145	6	167362976	A	G	0.081638	0.008407	0.536075	21.5358	2.91e-22	147	FALSE	RNASET2	-19984
Hypothyroidism	hypothyroid	rs151213404	6	167368677	G	A	0.096437	0.008711	0.601097	27.7272	1.87e-28	147	FALSE	RNASET2	-25685
Hypothyroidism	hypothyroid	rs117397654	6	167368685	G	A	0.076149	0.009534	0.686443	14.8382	1.45e-15	147	FALSE	RNASET2	-25693
Hypothyroidism	hypothyroid	rs71571468	6	167368757	A	G	0.079705	0.008718	0.608855	19.1902	6.45e-20	147	FALSE	RNASET2	-25765
Hypothyroidism	hypothyroid	rs533930511	6	167368879	A	G	0.104353	0.009038	0.671969	30.0768	8.38e-31	147	FALSE	RNASET2	-25887
Hypothyroidism	hypothyroid	rs77241275	6	167368893	A	G	0.108243	0.009492	0.698127	29.3603	4.36e-30	147	FALSE	RNASET2	-25901
Hypothyroidism	hypothyroid	rs2149090	6	167372764	T	C	0.087497	0.008363	0.528861	24.8589	1.38e-25	147	FALSE	RNASET2	2085
Hypothyroidism	hypothyroid	rs2149091	6	167372786	C	T	0.087467	0.008363	0.528848	24.8435	1.43e-25	147	FALSE	RNASET2	2107
Hypothyroidism	hypothyroid	rs1187528	6	167376680	G	T	0.082496	0.00872	0.592712	20.4864	3.26e-21	147	FALSE	RNASET2	6001
Hypothyroidism	hypothyroid	rs1187529	6	167376693	T	A	0.087097	0.008424	0.537523	24.2999	5.01e-25	147	FALSE	RNASET2	6014
Hypothyroidism	hypothyroid	rs2769351	6	167378568	A	G	0.087339	0.008365	0.528991	24.762	1.73e-25	147	FALSE	RNASET2	7889
Hypothyroidism	hypothyroid	rs6939196	6	167378988	C	T	0.087414	0.00836	0.528852	24.8313	1.47e-25	147	FALSE	RNASET2	8309
Hypothyroidism	hypothyroid	rs13192426	6	167393848	A	G	-0.08776	0.008373	0.469696	24.946	1.13e-25	147	FALSE	FGFR1OP	18822
Hypothyroidism	hypothyroid	rs112383632	6	167393956	A	C	0.106489	0.008921	0.665199	32.0796	8.33e-33	147	FALSE	FGFR1OP	18714
Hypothyroidism	hypothyroid	rs13192687	6	167394044	A	G	-0.087271	0.00836	0.471104	24.7556	1.76e-25	147	FALSE	FGFR1OP	18626
Hypothyroidism	hypothyroid	rs34560498	6	167395862	A	G	-0.08786	0.008371	0.469891	25.0104	9.76e-26	147	FALSE	FGFR1OP	16808
Hypothyroidism	hypothyroid	rs66463428	6	167395871	T	C	-0.087001	0.009147	0.593963	20.6965	2.01e-21	147	FALSE	FGFR1OP	16799
Hypothyroidism	hypothyroid	rs370876914	6	167395873	T	C	-0.083819	0.008536	0.510736	22.0034	9.92e-23	147	FALSE	FGFR1OP	16797
Hypothyroidism	hypothyroid	rs394522	6	167398071	A	C	-0.087737	0.008359	0.471232	25.0142	9.68e-26	147	FALSE	FGFR1OP	14599
Hypothyroidism	hypothyroid	rs933243	6	167403873	C	A	0.106747	0.008922	0.665194	32.2266	5.93e-33	147	TRUE	FGFR1OP	8797
Hypothyroidism	hypothyroid	rs10946199	6	167404492	G	A	-0.087732	0.008359	0.471228	25.0109	9.75e-26	147	FALSE	FGFR1OP	8178
Hypothyroidism	hypothyroid	rs4710160	6	167409241	T	A	-0.088134	0.008373	0.47147	25.1539	7.02e-26	147	FALSE	FGFR1OP	3429
Hypothyroidism	hypothyroid	rs368791729	6	167411321	A	G	-0.077866	0.009348	0.622684	16.07	8.51e-17	147	FALSE	FGFR1OP	1349
Hypothyroidism	hypothyroid	rs370955537	6	167411322	T	C	-0.077866	0.009348	0.622684	16.07	8.51e-17	147	FALSE	FGFR1OP	1348
Hypothyroidism	hypothyroid	rs239935	6	167411788	G	A	-0.086562	0.008376	0.481624	24.2766	5.29e-25	147	FALSE	FGFR1OP	882
Hypothyroidism	hypothyroid	rs201601284	6	167422623	T	G	0.08735	0.00886	0.626123	22.1752	6.68e-23	147	FALSE	FGFR1OP	-9953
Hypothyroidism	hypothyroid	rs6929466	6	167422922	C	T	-0.082187	0.008346	0.544396	22.1261	7.48e-23	147	FALSE	FGFR1OP	-10252
Hypothyroidism	hypothyroid	rs9457250	6	167426681	A	G	-0.087943	0.014445	0.942747	8.92996	1.18e-09	147	FALSE	FGFR1OP	-14011
Hypothyroidism	hypothyroid	rs7751133	6	167430486	T	A	-0.07236	0.008538	0.507918	16.6053	2.48e-17	147	FALSE	FGFR1OP	-17816
Hypothyroidism	hypothyroid	rs12526548	6	167431147	C	T	-0.086232	0.008328	0.530371	24.3663	4.3e-25	147	FALSE	FGFR1OP	-18477
Hypothyroidism	hypothyroid	rs35171809	6	167432766	A	G	-0.086109	0.008326	0.530239	24.3146	4.85e-25	147	FALSE	FGFR1OP	-20096
Hypothyroidism	hypothyroid	rs537613716	6	167444358	T	A	-0.080345	0.008329	0.521409	21.2672	5.41e-22	147	FALSE	FGFR1OP	-31688
Hypothyroidism	hypothyroid	rs376571402	6	167444362	C	G	-0.079169	0.008346	0.51694	20.5928	2.55e-21	147	FALSE	FGFR1OP	-31692
Hypothyroidism	hypothyroid	rs7748224	6	167456860	C	T	-0.085195	0.00845	0.591313	23.1495	7.09e-24	147	FALSE	FGFR1OP	-44190
Hypothyroidism	hypothyroid	rs6932740	6	167466439	G	A	-0.086002	0.008436	0.590768	23.651	2.23e-24	147	FALSE	FGFR1OP	238
Hypothyroidism	hypothyroid	rs6934043	6	167466449	C	T	-0.086139	0.008437	0.590927	23.7142	1.93e-24	147	FALSE	FGFR1OP	248
Hypothyroidism	hypothyroid	rs2017338	6	167471714	G	A	-0.085803	0.008434	0.590832	23.5541	2.79e-24	147	FALSE	FGFR1OP	5513
Hypothyroidism	hypothyroid	rs6456151	6	167471851	A	C	-0.085809	0.008434	0.590836	23.557	2.77e-24	147	FALSE	FGFR1OP	5650
Hypothyroidism	hypothyroid	rs10946209	6	167480991	G	A	-0.083187	0.008469	0.592581	22.0148	9.66e-23	147	FALSE	FGFR1OP	14790
Hypothyroidism	hypothyroid	rs9348221	6	167483331	T	C	0.056091	0.008896	0.571238	9.52742	2.97e-10	147	FALSE	FGFR1OP	17130
Hypothyroidism	hypothyroid	rs6925969	6	167501738	C	A	-0.085282	0.008469	0.584402	23.0922	8.09e-24	147	FALSE	CCR6	23557
Hypothyroidism	hypothyroid	rs2239826	6	167504880	T	C	-0.081318	0.008492	0.600226	20.9661	1.08e-21	147	FALSE	CCR6	20415
Hypothyroidism	hypothyroid	rs4710185	6	167522386	G	A	-0.058013	0.008877	0.644392	10.1814	6.59e-11	147	FALSE	CCR6	2909
Hypothyroidism	hypothyroid	rs6944865	7	4766383	A	T	0.0329	0.005916	0.404644	7.56182	2.74e-08	148	FALSE	FOXK1	-82995
Hypothyroidism	hypothyroid	rs7793918	7	4769029	T	G	0.038529	0.006064	0.353207	9.66357	2.17e-10	148	FALSE	FOXK1	-85641
Hypothyroidism	hypothyroid	rs7793919	7	4769030	T	C	0.038449	0.006062	0.35344	9.63358	2.32e-10	148	FALSE	FOXK1	-85642
Hypothyroidism	hypothyroid	rs10257680	7	4775507	A	G	0.038269	0.006076	0.350664	9.50846	3.1e-10	148	FALSE	FOXK1	-92119
Hypothyroidism	hypothyroid	rs10232008	7	4783206	T	G	0.033301	0.005879	0.412079	7.82112	1.51e-08	148	FALSE	FOXK1	-99818
Hypothyroidism	hypothyroid	rs12701913	7	4783723	G	C	0.033632	0.005895	0.414107	7.92418	1.19e-08	148	FALSE	FOXK1	-100335
Hypothyroidism	hypothyroid	rs7784748	7	4784652	T	C	0.039647	0.006065	0.355197	10.1876	6.49e-11	148	FALSE	FOXK1	-101264
Hypothyroidism	hypothyroid	rs7781115	7	4784816	A	G	0.03969	0.006102	0.352016	10.0949	8.04e-11	148	FALSE	FOXK1	-101428
Hypothyroidism	hypothyroid	rs10277273	7	4785129	T	G	0.040901	0.006109	0.356735	10.6509	2.23e-11	148	TRUE	FOXK1	-101741
Hypothyroidism	hypothyroid	rs6463019	7	4785387	G	T	0.03962	0.006115	0.368984	10.0204	9.54e-11	148	FALSE	FOXK1	-101999
Hypothyroidism	hypothyroid	rs4720652	7	5834274	C	T	0.053029	0.009606	0.896346	7.46013	3.47e-08	149	FALSE	RNF216	12904
Hypothyroidism	hypothyroid	rs73052543	7	5834686	C	G	0.052694	0.009607	0.896376	7.37273	4.24e-08	149	FALSE	RNF216	13316
Hypothyroidism	hypothyroid	rs73052548	7	5837063	C	G	0.054218	0.009765	0.899317	7.53996	2.88e-08	149	TRUE	RNF216	15693
Hypothyroidism	hypothyroid	rs10486391	7	20376018	A	G	-0.031476	0.005767	0.547929	7.30662	4.94e-08	150	FALSE	ITGB8	-5693
Hypothyroidism	hypothyroid	rs11765098	7	20391252	T	C	-0.032006	0.005753	0.531448	7.56808	2.7e-08	150	FALSE	ITGB8	-20927
Hypothyroidism	hypothyroid	rs10950804	7	20396275	C	G	-0.035236	0.006125	0.673933	8.04533	9.01e-09	150	FALSE	ITGB8	-25950
Hypothyroidism	hypothyroid	rs10486392	7	20397031	G	A	-0.035507	0.006133	0.675132	8.13992	7.25e-09	150	FALSE	ITGB8	-26706
Hypothyroidism	hypothyroid	rs10251386	7	20397907	T	C	-0.035359	0.006129	0.67431	8.0873	8.18e-09	150	FALSE	ITGB8	-27582
Hypothyroidism	hypothyroid	rs13232403	7	20398192	G	A	-0.035176	0.00613	0.674405	8.00882	9.8e-09	150	FALSE	ITGB8	-27867
Hypothyroidism	hypothyroid	rs67574710	7	20401779	C	T	-0.035229	0.006124	0.67424	8.04387	9.04e-09	150	FALSE	ITGB8	-31454
Hypothyroidism	hypothyroid	rs68076830	7	20402034	G	A	-0.035207	0.006124	0.674203	8.03594	9.21e-09	150	FALSE	ITGB8	-31709
Hypothyroidism	hypothyroid	rs17455862	7	20402258	T	C	-0.035177	0.006123	0.67406	8.02653	9.41e-09	150	FALSE	ITGB8	-31933
Hypothyroidism	hypothyroid	rs34134267	7	20417034	C	A	-0.031986	0.005748	0.529955	7.57131	2.68e-08	150	FALSE	ITGB8	-46709
Hypothyroidism	hypothyroid	rs1045957	7	20454814	A	T	0.038539	0.006731	0.376711	7.97626	1.06e-08	150	FALSE	ITGB8	-84489
Hypothyroidism	hypothyroid	rs28420485	7	20459590	T	C	0.03632	0.005883	0.382971	9.16197	6.89e-10	150	TRUE	ITGB8	4213
Hypothyroidism	hypothyroid	rs10253124	7	20460287	A	G	0.049057	0.008887	0.338774	7.45946	3.47e-08	150	FALSE	ITGB8	4910
Hypothyroidism	hypothyroid	rs6968686	7	20460418	G	A	0.050241	0.008857	0.339684	7.84052	1.44e-08	150	FALSE	ITGB8	5041
Hypothyroidism	hypothyroid	rs17456488	7	20478448	T	C	-0.037299	0.006626	0.705972	7.73251	1.85e-08	150	FALSE	ITGB8	23071
Hypothyroidism	hypothyroid	rs35257100	7	26135404	C	T	0.04187	0.007066	0.787139	8.49579	3.19e-09	151	TRUE	NFE2L3	56456
Hypothyroidism	hypothyroid	rs35006008	7	26135490	T	C	0.041789	0.007065	0.787135	8.46607	3.42e-09	151	FALSE	NFE2L3	56370
Hypothyroidism	hypothyroid	rs916964	7	26146063	C	G	0.040545	0.007187	0.798413	7.76234	1.73e-08	151	FALSE	NFE2L3	45797
Hypothyroidism	hypothyroid	rs916963	7	26146351	G	A	0.040544	0.007186	0.79841	7.7634	1.72e-08	151	FALSE	NFE2L3	45509
Hypothyroidism	hypothyroid	rs62446330	7	26146633	T	C	0.04007	0.007176	0.797793	7.61726	2.41e-08	151	FALSE	NFE2L3	45227
Hypothyroidism	hypothyroid	rs3814095	7	26147219	C	T	0.040187	0.00718	0.798064	7.65169	2.23e-08	151	FALSE	NFE2L3	44641
Hypothyroidism	hypothyroid	rs12113797	7	26147549	G	A	0.040174	0.007181	0.798127	7.64459	2.27e-08	151	FALSE	NFE2L3	44311
Hypothyroidism	hypothyroid	rs6957912	7	26148201	G	A	0.04011	0.007179	0.798082	7.62646	2.36e-08	151	FALSE	NFE2L3	43659
Hypothyroidism	hypothyroid	rs13246121	7	26148547	G	A	0.04024	0.007178	0.798052	7.67286	2.12e-08	151	FALSE	NFE2L3	43313
Hypothyroidism	hypothyroid	rs35715395	7	26149244	T	C	0.040309	0.007178	0.798066	7.69766	2.01e-08	151	FALSE	NFE2L3	42616
Hypothyroidism	hypothyroid	rs35306216	7	26149558	T	G	0.040188	0.007187	0.798477	7.63763	2.3e-08	151	FALSE	NFE2L3	42302
Hypothyroidism	hypothyroid	rs62446333	7	26149563	A	T	0.040825	0.007188	0.798655	7.85962	1.38e-08	151	FALSE	NFE2L3	42297
Hypothyroidism	hypothyroid	rs35932509	7	26149616	G	A	0.04013	0.007178	0.798067	7.63473	2.32e-08	151	FALSE	NFE2L3	42244
Hypothyroidism	hypothyroid	rs11979000	7	26150470	A	G	0.040254	0.007176	0.798054	7.68145	2.08e-08	151	FALSE	NFE2L3	41390
Hypothyroidism	hypothyroid	rs11972321	7	26150634	G	A	0.040156	0.007177	0.798081	7.64621	2.26e-08	151	FALSE	NFE2L3	41226
Hypothyroidism	hypothyroid	rs28735630	7	26150743	G	A	0.040248	0.007176	0.798053	7.67973	2.09e-08	151	FALSE	NFE2L3	41117
Hypothyroidism	hypothyroid	rs11973455	7	26152122	G	A	0.040336	0.007176	0.798056	7.71052	1.95e-08	151	FALSE	NFE2L3	39738
Hypothyroidism	hypothyroid	rs59440718	7	26153279	G	A	0.040406	0.007176	0.798055	7.73453	1.84e-08	151	FALSE	NFE2L3	38581
Hypothyroidism	hypothyroid	rs34386140	7	26153405	G	A	0.040299	0.007176	0.798034	7.69793	2e-08	151	FALSE	NFE2L3	38455
Hypothyroidism	hypothyroid	rs13238252	7	26153496	G	A	0.040264	0.007176	0.797999	7.68521	2.06e-08	151	FALSE	NFE2L3	38364
Hypothyroidism	hypothyroid	rs13238003	7	26153510	A	C	0.040496	0.0072	0.798821	7.71868	1.91e-08	151	FALSE	NFE2L3	38350
Hypothyroidism	hypothyroid	rs2158362	7	26154344	C	T	0.040565	0.007172	0.797665	7.79903	1.59e-08	151	FALSE	NFE2L3	37516
Hypothyroidism	hypothyroid	rs2158361	7	26154414	G	A	0.040702	0.007172	0.797716	7.84735	1.42e-08	151	FALSE	NFE2L3	37446
Hypothyroidism	hypothyroid	rs2057763	7	26155399	G	A	0.041103	0.007203	0.799597	7.9276	1.18e-08	151	FALSE	NFE2L3	36461
Hypothyroidism	hypothyroid	rs2107348	7	26155514	A	G	0.04062	0.007173	0.797671	7.81559	1.53e-08	151	FALSE	NFE2L3	36346
Hypothyroidism	hypothyroid	rs35428152	7	26157954	C	T	0.039755	0.00716	0.79513	7.54012	2.88e-08	151	FALSE	NFE2L3	33906
Hypothyroidism	hypothyroid	rs12700701	7	26158136	C	A	0.040148	0.007175	0.796148	7.64628	2.26e-08	151	FALSE	NFE2L3	33724
Hypothyroidism	hypothyroid	rs12700705	7	26160458	A	G	0.039857	0.007179	0.796093	7.53846	2.89e-08	151	FALSE	NFE2L3	31402
Hypothyroidism	hypothyroid	rs7799042	7	26162074	G	A	0.039499	0.007176	0.795854	7.42061	3.8e-08	151	FALSE	NFE2L3	29786
Hypothyroidism	hypothyroid	rs7805778	7	26694926	G	A	0.045628	0.006883	0.770043	10.4562	3.5e-11	152	FALSE	C7orf71	8037
Hypothyroidism	hypothyroid	rs212837	7	26695215	T	C	-0.039914	0.006071	0.345332	10.2952	5.07e-11	152	FALSE	C7orf71	8326
Hypothyroidism	hypothyroid	rs6978504	7	26695880	C	G	0.047229	0.006318	0.700875	13.094	8.05e-14	152	FALSE	C7orf71	8991
Hypothyroidism	hypothyroid	rs212838	7	26698194	T	C	-0.045799	0.006862	0.231115	10.5896	2.57e-11	152	FALSE	SKAP2	8487
Hypothyroidism	hypothyroid	rs2023821	7	26700475	G	A	0.033306	0.005806	0.562513	8.00286	9.93e-09	152	FALSE	SKAP2	6206
Hypothyroidism	hypothyroid	rs212840	7	26701002	A	C	-0.036783	0.005916	0.390157	9.2837	5.2e-10	152	FALSE	SKAP2	5679
Hypothyroidism	hypothyroid	rs10231161	7	26710565	G	C	0.036089	0.005938	0.616959	8.9006	1.26e-09	152	FALSE	SKAP2	-3884
Hypothyroidism	hypothyroid	rs3757654	7	26711104	C	T	0.048348	0.007491	0.764431	9.94851	1.13e-10	152	FALSE	SKAP2	-4423
Hypothyroidism	hypothyroid	rs212842	7	26711817	A	C	-0.0376	0.005917	0.389655	9.66698	2.15e-10	152	FALSE	SKAP2	-5136
Hypothyroidism	hypothyroid	rs212844	7	26716458	G	C	-0.037568	0.005911	0.392246	9.66887	2.14e-10	152	FALSE	SKAP2	-9777
Hypothyroidism	hypothyroid	rs212845	7	26717527	C	T	-0.033491	0.005796	0.440553	8.11087	7.75e-09	152	FALSE	SKAP2	-10846
Hypothyroidism	hypothyroid	rs212846	7	26721613	C	T	-0.037782	0.005908	0.393194	9.77899	1.66e-10	152	FALSE	SKAP2	-14932
Hypothyroidism	hypothyroid	rs212847	7	26722010	G	A	-0.037766	0.005909	0.392427	9.77048	1.7e-10	152	FALSE	SKAP2	-15329
Hypothyroidism	hypothyroid	rs212848	7	26722155	G	T	-0.046933	0.007584	0.238681	9.20307	6.27e-10	152	FALSE	SKAP2	-15474
Hypothyroidism	hypothyroid	rs212849	7	26722643	A	G	-0.037838	0.005909	0.392331	9.80449	1.57e-10	152	FALSE	SKAP2	-15962
Hypothyroidism	hypothyroid	rs7788165	7	26723063	T	A	-0.03795	0.005908	0.392308	9.86168	1.38e-10	152	FALSE	SKAP2	-16382
Hypothyroidism	hypothyroid	rs212850	7	26724279	T	G	-0.047703	0.008173	0.237867	8.26103	5.48e-09	152	FALSE	SKAP2	-17598
Hypothyroidism	hypothyroid	rs212851	7	26725389	C	T	-0.033629	0.005793	0.440376	8.17975	6.61e-09	152	FALSE	SKAP2	-18708
Hypothyroidism	hypothyroid	rs212852	7	26725984	G	A	-0.037807	0.005905	0.393185	9.8003	1.58e-10	152	FALSE	SKAP2	-19303
Hypothyroidism	hypothyroid	rs212853	7	26726320	A	G	-0.037889	0.005906	0.392194	9.83749	1.45e-10	152	FALSE	SKAP2	-19639
Hypothyroidism	hypothyroid	rs212854	7	26726454	C	G	-0.033626	0.005793	0.440362	8.17803	6.64e-09	152	FALSE	SKAP2	-19773
Hypothyroidism	hypothyroid	rs212855	7	26727362	T	G	-0.038173	0.005907	0.392124	9.97228	1.07e-10	152	FALSE	SKAP2	-20681
Hypothyroidism	hypothyroid	rs212856	7	26729205	T	C	-0.048057	0.008473	0.23779	7.83842	1.45e-08	152	FALSE	SKAP2	-22524
Hypothyroidism	hypothyroid	rs212857	7	26730200	C	A	-0.047913	0.007963	0.237856	8.73769	1.83e-09	152	FALSE	SKAP2	-23519
Hypothyroidism	hypothyroid	rs212858	7	26730869	T	A	-0.037967	0.005906	0.3922	9.87504	1.33e-10	152	FALSE	SKAP2	-24188
Hypothyroidism	hypothyroid	rs7802771	7	26734838	C	T	-0.033562	0.005793	0.440429	8.15079	7.07e-09	152	FALSE	SKAP2	-28157
Hypothyroidism	hypothyroid	rs4722628	7	26735911	A	C	-0.033804	0.005793	0.440428	8.25741	5.53e-09	152	FALSE	SKAP2	-29230
Hypothyroidism	hypothyroid	rs4719877	7	26736220	A	G	-0.047752	0.008076	0.237863	8.46203	3.45e-09	152	FALSE	SKAP2	-29539
Hypothyroidism	hypothyroid	rs6461961	7	26738984	C	T	-0.037832	0.005903	0.393633	9.81845	1.52e-10	152	FALSE	SKAP2	-32303
Hypothyroidism	hypothyroid	rs2237328	7	26740461	A	T	-0.038089	0.005906	0.392231	9.93482	1.16e-10	152	FALSE	SKAP2	-33780
Hypothyroidism	hypothyroid	rs7811764	7	26742148	A	T	-0.037932	0.005907	0.39205	9.85685	1.39e-10	152	FALSE	SKAP2	-35467
Hypothyroidism	hypothyroid	rs7795074	7	26742154	T	C	-0.047697	0.006307	0.300602	13.3822	4.15e-14	152	FALSE	SKAP2	-35473
Hypothyroidism	hypothyroid	rs12668948	7	26744101	C	T	-0.037955	0.005903	0.392357	9.87929	1.32e-10	152	FALSE	SKAP2	-37420
Hypothyroidism	hypothyroid	rs3801872	7	26744599	A	C	-0.033801	0.00579	0.440471	8.26577	5.42e-09	152	FALSE	SKAP2	-37918
Hypothyroidism	hypothyroid	rs6461962	7	26746304	A	T	-0.048002	0.008195	0.2378	8.31677	4.82e-09	152	FALSE	SKAP2	-39623
Hypothyroidism	hypothyroid	rs2299101	7	26747041	G	A	-0.033756	0.00579	0.440406	8.24464	5.69e-09	152	FALSE	SKAP2	-40360
Hypothyroidism	hypothyroid	rs2299102	7	26747064	C	T	-0.037996	0.005903	0.392315	9.89992	1.26e-10	152	FALSE	SKAP2	-40383
Hypothyroidism	hypothyroid	rs2282906	7	26747964	A	G	-0.037934	0.005902	0.393204	9.87232	1.34e-10	152	FALSE	SKAP2	-41283
Hypothyroidism	hypothyroid	rs6972378	7	26753074	C	T	-0.047574	0.007752	0.237656	9.06189	8.67e-10	152	FALSE	SKAP2	-46393
Hypothyroidism	hypothyroid	rs12700754	7	26754389	T	C	-0.033367	0.005789	0.440308	8.07491	8.42e-09	152	FALSE	SKAP2	-47708
Hypothyroidism	hypothyroid	rs11770344	7	26755001	C	A	-0.033663	0.005788	0.440771	8.20731	6.2e-09	152	FALSE	SKAP2	-48320
Hypothyroidism	hypothyroid	rs6951065	7	26756162	G	A	-0.047572	0.007782	0.237636	8.99637	1.01e-09	152	FALSE	SKAP2	-49481
Hypothyroidism	hypothyroid	rs6964817	7	26756424	G	C	-0.047583	0.007713	0.23765	9.14961	7.09e-10	152	FALSE	SKAP2	-49743
Hypothyroidism	hypothyroid	rs12700755	7	26762452	T	G	-0.037202	0.005902	0.392738	9.52041	3.02e-10	152	FALSE	SKAP2	-55771
Hypothyroidism	hypothyroid	rs1024454	7	26762945	T	C	-0.033169	0.005789	0.44026	7.98677	1.03e-08	152	FALSE	SKAP2	-56264
Hypothyroidism	hypothyroid	rs1548481	7	26762983	C	G	-0.0477	0.006307	0.300296	13.3871	4.1e-14	152	TRUE	SKAP2	-56302
Hypothyroidism	hypothyroid	rs10227898	7	26764618	C	T	-0.047368	0.006302	0.300555	13.2299	5.89e-14	152	FALSE	SKAP2	-57937
Hypothyroidism	hypothyroid	rs2106905	7	26766851	T	C	-0.047472	0.007715	0.237716	9.10606	7.83e-10	152	FALSE	SKAP2	-60170
Hypothyroidism	hypothyroid	rs13229947	7	26767430	T	C	-0.047568	0.006353	0.292419	13.135	7.33e-14	152	FALSE	SKAP2	-60749
Hypothyroidism	hypothyroid	rs58988613	7	26769702	A	G	-0.03726	0.005899	0.392154	9.55804	2.77e-10	152	FALSE	SKAP2	-63021
Hypothyroidism	hypothyroid	rs12700757	7	26770394	T	C	-0.032941	0.005788	0.440846	7.88883	1.29e-08	152	FALSE	SKAP2	-63713
Hypothyroidism	hypothyroid	rs6461963	7	26772491	G	A	-0.047381	0.007701	0.237743	9.10425	7.87e-10	152	FALSE	SKAP2	-65810
Hypothyroidism	hypothyroid	rs4722630	7	26773364	G	T	-0.047154	0.007538	0.237766	9.38742	4.1e-10	152	FALSE	SKAP2	-66683
Hypothyroidism	hypothyroid	rs4722631	7	26774325	G	A	-0.037233	0.005897	0.392295	9.55133	2.81e-10	152	FALSE	SKAP2	-67644
Hypothyroidism	hypothyroid	rs11772673	7	26774969	A	G	-0.034341	0.006118	0.328963	7.69192	2.03e-08	152	FALSE	SKAP2	-68288
Hypothyroidism	hypothyroid	rs7795313	7	26775626	A	C	-0.032903	0.005752	0.456038	7.96154	1.09e-08	152	FALSE	SKAP2	-68945
Hypothyroidism	hypothyroid	rs6461964	7	26775702	T	C	-0.037054	0.00584	0.409016	9.63843	2.3e-10	152	FALSE	SKAP2	-69021
Hypothyroidism	hypothyroid	rs7810109	7	26776874	G	A	-0.034013	0.006115	0.329241	7.56284	2.74e-08	152	FALSE	SKAP2	-70193
Hypothyroidism	hypothyroid	rs7810127	7	26776999	C	T	-0.034035	0.006115	0.329284	7.5723	2.68e-08	152	FALSE	SKAP2	-70318
Hypothyroidism	hypothyroid	rs13234201	7	26777723	G	A	-0.034038	0.006115	0.329406	7.57518	2.66e-08	152	FALSE	SKAP2	-71042
Hypothyroidism	hypothyroid	rs13234336	7	26777849	G	A	-0.034167	0.006115	0.329443	7.62714	2.36e-08	152	FALSE	SKAP2	-71168
Hypothyroidism	hypothyroid	rs10951145	7	26778406	A	G	-0.036858	0.005896	0.392227	9.37748	4.19e-10	152	FALSE	SKAP2	-71725
Hypothyroidism	hypothyroid	rs11764558	7	26778732	G	A	-0.032751	0.005784	0.440386	7.8155	1.53e-08	152	FALSE	SKAP2	-72051
Hypothyroidism	hypothyroid	rs4719879	7	26780199	T	C	-0.037116	0.005896	0.392328	9.50002	3.16e-10	152	FALSE	SKAP2	-73518
Hypothyroidism	hypothyroid	rs2015649	7	26780331	G	A	-0.046946	0.006293	0.301632	13.0422	9.07e-14	152	FALSE	SKAP2	-73650
Hypothyroidism	hypothyroid	rs4722633	7	26780840	A	T	-0.03418	0.006116	0.329224	7.63047	2.34e-08	152	FALSE	SKAP2	-74159
Hypothyroidism	hypothyroid	rs6971397	7	26782564	C	T	-0.047205	0.008109	0.236838	8.22237	5.99e-09	152	FALSE	SKAP2	-75883
Hypothyroidism	hypothyroid	rs763616	7	26784600	T	A	-0.047157	0.006298	0.300306	13.1336	7.35e-14	152	FALSE	SKAP2	-77919
Hypothyroidism	hypothyroid	rs2189016	7	26785016	A	T	-0.047344	0.006301	0.299868	13.2208	6.01e-14	152	FALSE	SKAP2	-78335
Hypothyroidism	hypothyroid	rs10807834	7	26785191	A	G	-0.036929	0.005896	0.392675	9.4102	3.89e-10	152	FALSE	SKAP2	-78510
Hypothyroidism	hypothyroid	rs7802688	7	26785832	T	C	-0.047315	0.006301	0.299892	13.2061	6.22e-14	152	FALSE	SKAP2	-79151
Hypothyroidism	hypothyroid	rs727449	7	26787577	C	T	-0.047179	0.006301	0.299848	13.1355	7.32e-14	152	FALSE	SKAP2	-80896
Hypothyroidism	hypothyroid	rs727450	7	26787642	G	A	-0.047453	0.008394	0.237311	7.79262	1.61e-08	152	FALSE	SKAP2	-80961
Hypothyroidism	hypothyroid	rs1548479	7	26787664	C	T	-0.036893	0.005896	0.391767	9.39226	4.05e-10	152	FALSE	SKAP2	-80983
Hypothyroidism	hypothyroid	rs7802852	7	26787836	C	T	-0.036935	0.005896	0.391857	9.41378	3.86e-10	152	FALSE	SKAP2	-81155
Hypothyroidism	hypothyroid	rs1548478	7	26788153	G	T	-0.036767	0.005895	0.392151	9.33735	4.6e-10	152	FALSE	SKAP2	-81472
Hypothyroidism	hypothyroid	rs10281261	7	26789472	T	C	-0.047276	0.007872	0.23772	8.70673	1.96e-09	152	FALSE	SKAP2	-82791
Hypothyroidism	hypothyroid	rs11770043	7	26789814	G	A	-0.036741	0.005895	0.393109	9.32531	4.73e-10	152	FALSE	SKAP2	-83133
Hypothyroidism	hypothyroid	rs6943568	7	26789912	G	A	-0.036726	0.005896	0.392063	9.31597	4.83e-10	152	FALSE	SKAP2	-83231
Hypothyroidism	hypothyroid	rs6943623	7	26790106	C	T	-0.036746	0.005896	0.392041	9.3256	4.72e-10	152	FALSE	SKAP2	-83425
Hypothyroidism	hypothyroid	rs2391359	7	26790786	G	A	-0.036729	0.005896	0.392042	9.31757	4.81e-10	152	FALSE	SKAP2	-84105
Hypothyroidism	hypothyroid	rs7782621	7	26790937	G	A	-0.046897	0.006299	0.300192	12.9945	1.01e-13	152	FALSE	SKAP2	-84256
Hypothyroidism	hypothyroid	rs12700758	7	26790969	C	T	-0.036739	0.005896	0.39205	9.32232	4.76e-10	152	FALSE	SKAP2	-84288
Hypothyroidism	hypothyroid	rs1468203	7	26791287	C	A	-0.046924	0.006299	0.300198	13.009	9.8e-14	152	FALSE	SKAP2	-84606
Hypothyroidism	hypothyroid	rs3801868	7	26792504	C	A	-0.036524	0.005903	0.393023	9.20041	6.3e-10	152	FALSE	SKAP2	-85823
Hypothyroidism	hypothyroid	rs3801867	7	26792507	C	A	-0.036567	0.005904	0.392835	9.21904	6.04e-10	152	FALSE	SKAP2	-85826
Hypothyroidism	hypothyroid	rs3801866	7	26792512	A	G	-0.036551	0.005903	0.392888	9.21256	6.13e-10	152	FALSE	SKAP2	-85831
Hypothyroidism	hypothyroid	rs11773029	7	26793064	C	T	-0.036759	0.005896	0.392039	9.33161	4.66e-10	152	FALSE	SKAP2	-86383
Hypothyroidism	hypothyroid	rs11773050	7	26793094	C	T	-0.036748	0.005896	0.392041	9.3265	4.72e-10	152	FALSE	SKAP2	-86413
Hypothyroidism	hypothyroid	rs7457076	7	26793215	C	T	-0.047244	0.007889	0.237731	8.66141	2.18e-09	152	FALSE	SKAP2	-86534
Hypothyroidism	hypothyroid	rs12700759	7	26793350	A	C	-0.036682	0.005895	0.393135	9.29675	5.05e-10	152	FALSE	SKAP2	-86669
Hypothyroidism	hypothyroid	rs12700760	7	26793448	T	A	-0.036774	0.005896	0.391987	9.33785	4.59e-10	152	FALSE	SKAP2	-86767
Hypothyroidism	hypothyroid	rs12700761	7	26793515	G	A	-0.036356	0.005896	0.392037	9.14196	7.21e-10	152	FALSE	SKAP2	-86834
Hypothyroidism	hypothyroid	rs12700762	7	26793597	C	T	-0.032605	0.005784	0.440282	7.75226	1.77e-08	152	FALSE	SKAP2	-86916
Hypothyroidism	hypothyroid	rs10224133	7	26793852	G	A	-0.036775	0.005896	0.392071	9.33874	4.58e-10	152	FALSE	SKAP2	-87171
Hypothyroidism	hypothyroid	rs9648018	7	26793875	C	T	-0.036825	0.005896	0.392189	9.36222	4.34e-10	152	FALSE	SKAP2	-87194
Hypothyroidism	hypothyroid	rs9648019	7	26793927	A	G	-0.046972	0.006299	0.300219	13.0327	9.28e-14	152	FALSE	SKAP2	-87246
Hypothyroidism	hypothyroid	rs1859101	7	26794600	T	A	-0.036777	0.005896	0.392063	9.33933	4.58e-10	152	FALSE	SKAP2	-87919
Hypothyroidism	hypothyroid	rs3801864	7	26794831	T	C	-0.036809	0.005897	0.391593	9.35008	4.47e-10	152	FALSE	SKAP2	-88150
Hypothyroidism	hypothyroid	rs6461965	7	26794980	C	G	-0.03682	0.005896	0.392207	9.36037	4.36e-10	152	FALSE	SKAP2	-88299
Hypothyroidism	hypothyroid	rs2189017	7	26795073	A	G	-0.047307	0.007872	0.237753	8.71731	1.92e-09	152	FALSE	SKAP2	-88392
Hypothyroidism	hypothyroid	rs6970591	7	26795244	C	T	-0.036914	0.005896	0.392334	9.40498	3.94e-10	152	FALSE	SKAP2	-88563
Hypothyroidism	hypothyroid	rs9770851	7	26796570	C	T	-0.036829	0.005896	0.39224	9.3633	4.33e-10	152	FALSE	SKAP2	-89889
Hypothyroidism	hypothyroid	rs4573150	7	26797656	G	A	-0.036831	0.005895	0.392275	9.36813	4.28e-10	152	FALSE	SKAP2	-90975
Hypothyroidism	hypothyroid	rs2023819	7	26798067	T	C	-0.036955	0.005896	0.392058	9.42321	3.77e-10	152	FALSE	SKAP2	-91386
Hypothyroidism	hypothyroid	rs2189019	7	26798581	G	A	-0.0473	0.007879	0.237728	8.70056	1.99e-09	152	FALSE	SKAP2	-91900
Hypothyroidism	hypothyroid	rs73061889	7	26799874	A	C	0.047058	0.006301	0.700209	13.0699	8.51e-14	152	FALSE	SKAP2	-93193
Hypothyroidism	hypothyroid	rs7784257	7	26799945	T	C	-0.032658	0.005784	0.439732	7.77498	1.68e-08	152	FALSE	SKAP2	-93264
Hypothyroidism	hypothyroid	rs10227140	7	26800083	C	A	0.036946	0.005899	0.608514	9.41114	3.88e-10	152	FALSE	SKAP2	-93402
Hypothyroidism	hypothyroid	rs6973237	7	26800646	A	C	0.036849	0.005895	0.608027	9.37438	4.22e-10	152	FALSE	SKAP2	-93965
Hypothyroidism	hypothyroid	rs3801860	7	26800710	C	T	0.036907	0.005895	0.607889	9.40271	3.96e-10	152	FALSE	SKAP2	-94029
Hypothyroidism	hypothyroid	rs1548022	7	26801250	G	C	-0.032559	0.005783	0.440217	7.73303	1.85e-08	152	FALSE	SKAP2	-94569
Hypothyroidism	hypothyroid	rs1030644	7	26801411	C	A	0.036926	0.005895	0.607887	9.41155	3.88e-10	152	FALSE	SKAP2	-94730
Hypothyroidism	hypothyroid	rs2017796	7	26801464	A	G	0.036996	0.005896	0.607908	9.44202	3.61e-10	152	FALSE	SKAP2	-94783
Hypothyroidism	hypothyroid	rs2017794	7	26801475	T	C	0.036988	0.005896	0.607883	9.43919	3.64e-10	152	FALSE	SKAP2	-94794
Hypothyroidism	hypothyroid	rs73061894	7	26802085	T	C	0.04736	0.007833	0.762258	8.81677	1.52e-09	152	FALSE	SKAP2	-95404
Hypothyroidism	hypothyroid	rs1030648	7	26802672	T	C	0.047216	0.006298	0.699554	13.1656	6.83e-14	152	FALSE	SKAP2	-95991
Hypothyroidism	hypothyroid	rs1023712	7	26803163	A	C	0.047033	0.006298	0.699709	13.0693	8.53e-14	152	FALSE	SKAP2	-96482
Hypothyroidism	hypothyroid	rs989250	7	26803955	A	G	0.036964	0.005896	0.608208	9.42749	3.74e-10	152	FALSE	SKAP2	-97274
Hypothyroidism	hypothyroid	rs55649724	7	26804005	G	A	0.047117	0.006301	0.70022	13.1014	7.92e-14	152	FALSE	SKAP2	-97324
Hypothyroidism	hypothyroid	rs17372780	7	26804018	G	C	0.047124	0.006301	0.700217	13.105	7.85e-14	152	FALSE	SKAP2	-97337
Hypothyroidism	hypothyroid	rs10273468	7	26804349	A	G	0.036994	0.005896	0.60819	9.44107	3.62e-10	152	FALSE	SKAP2	-97668
Hypothyroidism	hypothyroid	rs10276636	7	26804521	A	C	0.036863	0.005895	0.607842	9.38223	4.15e-10	152	FALSE	SKAP2	-97840
Hypothyroidism	hypothyroid	rs10247509	7	26804584	G	A	0.037186	0.005896	0.608054	9.53208	2.94e-10	152	FALSE	SKAP2	-97903
Hypothyroidism	hypothyroid	rs10951146	7	26804800	G	A	0.04724	0.006302	0.700234	13.1618	6.89e-14	152	FALSE	SKAP2	-98119
Hypothyroidism	hypothyroid	rs10263118	7	26804877	T	G	0.037101	0.005896	0.608109	9.49216	3.22e-10	152	FALSE	SKAP2	-98196
Hypothyroidism	hypothyroid	rs10951147	7	26804884	A	C	0.047164	0.006314	0.701254	13.075	8.41e-14	152	FALSE	SKAP2	-98203
Hypothyroidism	hypothyroid	rs10951148	7	26804936	T	C	0.047116	0.006301	0.700204	13.1012	7.92e-14	152	FALSE	SKAP2	-98255
Hypothyroidism	hypothyroid	rs4468705	7	26804997	T	C	0.036938	0.005896	0.608024	9.41356	3.86e-10	152	FALSE	SKAP2	-98316
Hypothyroidism	hypothyroid	rs112979042	7	26805212	T	C	0.047441	0.008464	0.762723	7.66993	2.14e-08	152	FALSE	SKAP2	-98531
Hypothyroidism	hypothyroid	rs138166608	7	26805519	C	G	0.047091	0.006301	0.700209	13.0881	8.16e-14	152	FALSE	SKAP2	-98838
Hypothyroidism	hypothyroid	rs9648330	7	26805808	G	C	0.036972	0.005896	0.608209	9.43092	3.71e-10	152	FALSE	SKAP2	-99127
Hypothyroidism	hypothyroid	rs4722634	7	26806060	T	C	0.036982	0.005896	0.608204	9.43553	3.67e-10	152	FALSE	SKAP2	-99379
Hypothyroidism	hypothyroid	rs7784548	7	26806807	C	T	0.036948	0.005896	0.608203	9.41974	3.8e-10	152	FALSE	SKAP2	-100126
Hypothyroidism	hypothyroid	rs11982048	7	26806964	C	T	0.036956	0.005896	0.608219	9.42334	3.77e-10	152	FALSE	SKAP2	-100283
Hypothyroidism	hypothyroid	rs2195899	7	26807086	C	A	0.036962	0.005897	0.608514	9.424	3.77e-10	152	FALSE	SKAP2	-100405
Hypothyroidism	hypothyroid	rs2195900	7	26807138	T	C	0.036895	0.005896	0.607744	9.39395	4.04e-10	152	FALSE	SKAP2	-100457
Hypothyroidism	hypothyroid	rs2195901	7	26807155	C	A	0.036922	0.005896	0.607733	9.40714	3.92e-10	152	FALSE	SKAP2	-100474
Hypothyroidism	hypothyroid	rs10232697	7	26807588	T	G	0.036869	0.005896	0.607969	9.38207	4.15e-10	152	FALSE	SKAP2	-100907
Hypothyroidism	hypothyroid	rs10232770	7	26807606	T	C	0.036871	0.005896	0.607964	9.38282	4.14e-10	152	FALSE	SKAP2	-100925
Hypothyroidism	hypothyroid	rs10232778	7	26807624	T	C	0.036877	0.005896	0.607964	9.38589	4.11e-10	152	FALSE	SKAP2	-100943
Hypothyroidism	hypothyroid	rs9648020	7	26807966	T	G	0.036917	0.005895	0.607705	9.40839	3.9e-10	152	FALSE	SKAP2	-101285
Hypothyroidism	hypothyroid	rs9648331	7	26808008	C	T	0.036877	0.005895	0.607865	9.38902	4.08e-10	152	FALSE	SKAP2	-101327
Hypothyroidism	hypothyroid	rs9648021	7	26808215	T	C	0.036928	0.005897	0.608064	9.40873	3.9e-10	152	FALSE	SKAP2	-101534
Hypothyroidism	hypothyroid	rs7777316	7	26808437	T	C	0.036855	0.005895	0.607853	9.37883	4.18e-10	152	FALSE	SKAP2	-101756
Hypothyroidism	hypothyroid	rs7794399	7	26808668	A	G	0.037122	0.005895	0.607629	9.50587	3.12e-10	152	FALSE	SKAP2	-101987
Hypothyroidism	hypothyroid	rs7777744	7	26808774	T	C	0.036855	0.005895	0.607853	9.37871	4.18e-10	152	FALSE	SKAP2	-102093
Hypothyroidism	hypothyroid	rs111828090	7	26809618	G	A	0.047125	0.006302	0.70027	13.104	7.87e-14	152	FALSE	SKAP2	-102937
Hypothyroidism	hypothyroid	rs10255249	7	26809963	A	G	0.037024	0.005895	0.607313	9.45706	3.49e-10	152	FALSE	SKAP2	-103282
Hypothyroidism	hypothyroid	rs55959127	7	26810146	C	T	0.047124	0.006303	0.700296	13.1	7.94e-14	152	FALSE	SKAP2	-103465
Hypothyroidism	hypothyroid	rs10241952	7	26810290	T	C	0.036896	0.005896	0.608353	9.39436	4.03e-10	152	FALSE	SKAP2	-103609
Hypothyroidism	hypothyroid	rs10245162	7	26810454	T	C	0.036725	0.005896	0.60812	9.31488	4.84e-10	152	FALSE	SKAP2	-103773
Hypothyroidism	hypothyroid	rs891874	7	26811191	T	C	0.037001	0.005895	0.607893	9.44706	3.57e-10	152	FALSE	SKAP2	-104510
Hypothyroidism	hypothyroid	rs891875	7	26811306	A	G	0.036919	0.005895	0.60802	9.40784	3.91e-10	152	FALSE	SKAP2	-104625
Hypothyroidism	hypothyroid	rs3801857	7	26811484	C	T	0.04705	0.006299	0.699736	13.075	8.41e-14	152	FALSE	SKAP2	-104803
Hypothyroidism	hypothyroid	rs891876	7	26811509	A	G	0.036911	0.005896	0.608015	9.40366	3.95e-10	152	FALSE	SKAP2	-104828
Hypothyroidism	hypothyroid	rs744611	7	26811840	A	G	0.036948	0.005896	0.607995	9.42078	3.8e-10	152	FALSE	SKAP2	-105159
Hypothyroidism	hypothyroid	rs934410	7	26811949	C	T	0.037031	0.005896	0.607494	9.45863	3.48e-10	152	FALSE	SKAP2	-105268
Hypothyroidism	hypothyroid	rs7810179	7	26811991	C	T	-0.032718	0.005784	0.439731	7.80126	1.58e-08	152	FALSE	SKAP2	-105310
Hypothyroidism	hypothyroid	rs744612	7	26812121	T	C	0.03714	0.005897	0.60851	9.50795	3.1e-10	152	FALSE	SKAP2	-105440
Hypothyroidism	hypothyroid	rs7793663	7	26812154	T	G	0.037165	0.005897	0.608522	9.51966	3.02e-10	152	FALSE	SKAP2	-105473
Hypothyroidism	hypothyroid	rs5012512	7	26812428	A	C	0.037026	0.005896	0.607464	9.45705	3.49e-10	152	FALSE	SKAP2	-105747
Hypothyroidism	hypothyroid	rs28403911	7	26812485	G	A	0.036984	0.005897	0.608349	9.43417	3.68e-10	152	FALSE	SKAP2	-105804
Hypothyroidism	hypothyroid	rs10238253	7	26812610	G	C	0.036977	0.005895	0.607883	9.4364	3.66e-10	152	FALSE	SKAP2	-105929
Hypothyroidism	hypothyroid	rs3801855	7	26812669	A	G	0.036873	0.005895	0.608006	9.38578	4.11e-10	152	FALSE	SKAP2	-105988
Hypothyroidism	hypothyroid	rs3801854	7	26812754	T	C	0.036975	0.005896	0.60851	9.43079	3.71e-10	152	FALSE	SKAP2	-106073
Hypothyroidism	hypothyroid	rs3801853	7	26813025	T	C	0.036997	0.005897	0.608522	9.4411	3.62e-10	152	FALSE	SKAP2	-106344
Hypothyroidism	hypothyroid	rs7784206	7	26813847	C	T	0.037338	0.005896	0.608283	9.60362	2.49e-10	152	FALSE	SKAP2	-107166
Hypothyroidism	hypothyroid	rs6461970	7	26813891	C	T	0.047372	0.006302	0.700296	13.2307	5.88e-14	152	FALSE	SKAP2	-107210
Hypothyroidism	hypothyroid	rs6461971	7	26814023	T	C	0.037135	0.005896	0.607474	9.50924	3.1e-10	152	FALSE	SKAP2	-107342
Hypothyroidism	hypothyroid	rs7803699	7	26814173	T	C	0.047192	0.006301	0.700235	13.1406	7.23e-14	152	FALSE	SKAP2	-107492
Hypothyroidism	hypothyroid	rs7807640	7	26814394	T	C	0.037044	0.005896	0.60833	9.46404	3.44e-10	152	FALSE	SKAP2	-107713
Hypothyroidism	hypothyroid	rs10261915	7	26814630	T	C	0.03728	0.005895	0.608303	9.58021	2.63e-10	152	FALSE	SKAP2	-107949
Hypothyroidism	hypothyroid	rs4512299	7	26815376	A	C	0.036976	0.005896	0.60851	9.43144	3.7e-10	152	FALSE	SKAP2	-108695
Hypothyroidism	hypothyroid	rs4345466	7	26815636	T	C	0.036938	0.005895	0.607939	9.41637	3.83e-10	152	FALSE	SKAP2	-108955
Hypothyroidism	hypothyroid	rs56374720	7	26815776	G	A	0.047119	0.006299	0.699756	13.1134	7.7e-14	152	FALSE	SKAP2	-109095
Hypothyroidism	hypothyroid	rs10951149	7	26815857	T	C	0.036927	0.005895	0.608014	9.41199	3.87e-10	152	FALSE	SKAP2	-109176
Hypothyroidism	hypothyroid	rs2391360	7	26816201	T	C	0.036936	0.005896	0.608042	9.41273	3.87e-10	152	FALSE	SKAP2	-109520
Hypothyroidism	hypothyroid	rs1123158	7	26816648	A	G	0.036909	0.005897	0.607961	9.39921	3.99e-10	152	FALSE	SKAP2	-109967
Hypothyroidism	hypothyroid	rs1123157	7	26816998	G	C	0.037077	0.005896	0.608046	9.47899	3.32e-10	152	FALSE	SKAP2	-110317
Hypothyroidism	hypothyroid	rs1123156	7	26817044	C	T	0.047207	0.0063	0.699759	13.1547	7e-14	152	FALSE	SKAP2	-110363
Hypothyroidism	hypothyroid	rs11980739	7	26818164	A	G	0.047201	0.0063	0.699739	13.152	7.05e-14	152	FALSE	SKAP2	-111483
Hypothyroidism	hypothyroid	rs10256799	7	26818890	T	C	0.037133	0.005898	0.607734	9.50045	3.16e-10	152	FALSE	SKAP2	-112209
Hypothyroidism	hypothyroid	rs10486478	7	26819465	C	T	0.052328	0.009303	0.787243	7.72105	1.9e-08	152	FALSE	SKAP2	-112784
Hypothyroidism	hypothyroid	rs687254	7	26819774	T	C	-0.032599	0.005849	0.415365	7.59208	2.56e-08	152	FALSE	SKAP2	-113093
Hypothyroidism	hypothyroid	rs10085721	7	26819917	T	A	0.036424	0.006247	0.693394	8.24698	5.66e-09	152	FALSE	SKAP2	-113236
Hypothyroidism	hypothyroid	rs3801848	7	26820807	C	T	0.035863	0.006251	0.694191	8.00502	9.89e-09	152	FALSE	SKAP2	-114126
Hypothyroidism	hypothyroid	rs3823939	7	26820850	T	C	0.035808	0.006251	0.694179	7.9826	1.04e-08	152	FALSE	SKAP2	-114169
Hypothyroidism	hypothyroid	rs3801847	7	26821129	T	C	0.035838	0.006251	0.694183	7.99439	1.01e-08	152	FALSE	SKAP2	-114448
Hypothyroidism	hypothyroid	rs10250223	7	26821320	C	A	0.035817	0.006251	0.694177	7.98611	1.03e-08	152	FALSE	SKAP2	-114639
Hypothyroidism	hypothyroid	rs10269731	7	26822137	T	C	0.035752	0.006251	0.694136	7.96015	1.1e-08	152	FALSE	SKAP2	-115456
Hypothyroidism	hypothyroid	rs12536560	7	26822876	G	C	0.052141	0.00954	0.786018	7.32561	4.72e-08	152	FALSE	SKAP2	-116195
Hypothyroidism	hypothyroid	rs10256561	7	26827627	G	T	0.035746	0.006251	0.694171	7.95846	1.1e-08	152	FALSE	SKAP2	-120946
Hypothyroidism	hypothyroid	rs10272303	7	26827815	T	C	0.05213	0.009559	0.786004	7.29688	5.05e-08	152	FALSE	SKAP2	-121134
Hypothyroidism	hypothyroid	rs3801846	7	26828653	C	T	0.052124	0.009464	0.785923	7.42921	3.72e-08	152	FALSE	SKAP2	-121972
Hypothyroidism	hypothyroid	rs1327988	7	26828965	G	C	0.052127	0.009557	0.785998	7.2987	5.03e-08	152	FALSE	SKAP2	-122284
Hypothyroidism	hypothyroid	rs3801844	7	26829759	A	G	0.052127	0.009552	0.785997	7.30467	4.96e-08	152	FALSE	SKAP2	-123078
Hypothyroidism	hypothyroid	rs3801843	7	26830201	T	C	0.052138	0.009543	0.785999	7.32113	4.77e-08	152	FALSE	SKAP2	-123520
Hypothyroidism	hypothyroid	rs3801842	7	26830263	C	T	0.052137	0.009544	0.786	7.3197	4.79e-08	152	FALSE	SKAP2	-123582
Hypothyroidism	hypothyroid	rs73065517	7	26830555	T	C	0.052264	0.009483	0.785993	7.43829	3.65e-08	152	FALSE	SKAP2	-123874
Hypothyroidism	hypothyroid	rs28733208	7	26830825	G	A	0.05223	0.009452	0.786013	7.47322	3.36e-08	152	FALSE	SKAP2	-124144
Hypothyroidism	hypothyroid	rs10239608	7	26830871	A	T	0.036217	0.006251	0.694136	8.15041	7.07e-09	152	FALSE	SKAP2	-124190
Hypothyroidism	hypothyroid	rs73065521	7	26831409	C	A	0.05218	0.009503	0.786011	7.38824	4.09e-08	152	FALSE	SKAP2	-124728
Hypothyroidism	hypothyroid	rs3801840	7	26832986	A	G	0.052681	0.009327	0.785483	7.77882	1.66e-08	152	FALSE	SKAP2	-126305
Hypothyroidism	hypothyroid	rs1327989	7	26833563	C	T	0.052282	0.009513	0.786097	7.40036	3.98e-08	152	FALSE	SKAP2	-126882
Hypothyroidism	hypothyroid	rs73065526	7	26834145	T	G	0.035115	0.006245	0.693094	7.71534	1.93e-08	152	FALSE	SKAP2	-127464
Hypothyroidism	hypothyroid	rs6956088	7	26835727	T	A	0.052234	0.009466	0.786032	7.45433	3.51e-08	152	FALSE	SKAP2	-129046
Hypothyroidism	hypothyroid	rs2082365	7	26835945	C	T	0.035208	0.006245	0.692855	7.75357	1.76e-08	152	FALSE	SKAP2	-129264
Hypothyroidism	hypothyroid	rs10246641	7	26837746	A	G	0.035264	0.006241	0.691923	7.78487	1.64e-08	152	FALSE	SKAP2	-131065
Hypothyroidism	hypothyroid	rs10276471	7	26837940	C	G	0.052075	0.009419	0.786008	7.48159	3.3e-08	152	FALSE	SKAP2	-131259
Hypothyroidism	hypothyroid	rs6461973	7	26839514	G	A	0.035963	0.006251	0.694236	8.04498	9.02e-09	152	FALSE	SKAP2	-132833
Hypothyroidism	hypothyroid	rs6461974	7	26839605	T	C	0.035984	0.006253	0.694291	8.04956	8.92e-09	152	FALSE	SKAP2	-132924
Hypothyroidism	hypothyroid	rs6461975	7	26839635	T	C	0.035515	0.006281	0.696097	7.79392	1.61e-08	152	FALSE	SKAP2	-132954
Hypothyroidism	hypothyroid	rs6461976	7	26839660	A	G	0.035963	0.006248	0.693359	8.05315	8.85e-09	152	FALSE	SKAP2	-132979
Hypothyroidism	hypothyroid	rs7799888	7	26839892	C	T	0.035961	0.006252	0.694236	8.0443	9.03e-09	152	FALSE	SKAP2	-133211
Hypothyroidism	hypothyroid	rs10225924	7	26839954	C	T	0.052084	0.00953	0.78603	7.32452	4.74e-08	152	FALSE	SKAP2	-133273
Hypothyroidism	hypothyroid	rs10229837	7	26840652	G	A	0.052102	0.009517	0.786032	7.34839	4.48e-08	152	FALSE	SKAP2	-133971
Hypothyroidism	hypothyroid	rs10245367	7	26840708	T	C	0.035967	0.006252	0.694226	8.04666	8.98e-09	152	FALSE	SKAP2	-134027
Hypothyroidism	hypothyroid	rs55836768	7	26841083	T	C	0.035968	0.006252	0.694254	8.04604	8.99e-09	152	FALSE	SKAP2	-134402
Hypothyroidism	hypothyroid	rs55904994	7	26841152	A	C	0.035968	0.006252	0.694237	8.04712	8.97e-09	152	FALSE	SKAP2	-134471
Hypothyroidism	hypothyroid	rs56359409	7	26841278	C	T	0.035967	0.006252	0.694237	8.04659	8.98e-09	152	FALSE	SKAP2	-134597
Hypothyroidism	hypothyroid	rs12532339	7	26841658	C	G	0.035964	0.006252	0.694232	8.04531	9.01e-09	152	FALSE	SKAP2	-134977
Hypothyroidism	hypothyroid	rs12532395	7	26841702	G	A	0.052135	0.009492	0.786019	7.39208	4.05e-08	152	FALSE	SKAP2	-135021
Hypothyroidism	hypothyroid	rs12535078	7	26841794	T	A	0.035968	0.006252	0.694238	8.04681	8.98e-09	152	FALSE	SKAP2	-135113
Hypothyroidism	hypothyroid	rs10237921	7	26842451	G	T	0.035817	0.006249	0.693427	7.99123	1.02e-08	152	FALSE	SKAP2	-135770
Hypothyroidism	hypothyroid	rs6944529	7	26842581	A	C	0.035789	0.006249	0.693449	7.98068	1.05e-08	152	FALSE	SKAP2	-135900
Hypothyroidism	hypothyroid	rs6965167	7	26842764	T	C	0.035846	0.006249	0.693457	8.00391	9.91e-09	152	FALSE	SKAP2	-136083
Hypothyroidism	hypothyroid	rs7798696	7	26843238	T	C	0.035838	0.006249	0.693436	7.99994	1e-08	152	FALSE	SKAP2	-136557
Hypothyroidism	hypothyroid	rs7779843	7	26843243	G	A	0.035825	0.006249	0.693464	7.9949	1.01e-08	152	FALSE	SKAP2	-136562
Hypothyroidism	hypothyroid	rs7779604	7	26843307	A	G	0.035832	0.006249	0.693475	7.99784	1e-08	152	FALSE	SKAP2	-136626
Hypothyroidism	hypothyroid	rs7802514	7	26843452	T	C	0.035817	0.006249	0.693453	7.99201	1.02e-08	152	FALSE	SKAP2	-136771
Hypothyroidism	hypothyroid	rs10215738	7	26843462	T	C	0.052157	0.009448	0.786016	7.46112	3.46e-08	152	FALSE	SKAP2	-136781
Hypothyroidism	hypothyroid	rs4722644	7	26845386	C	A	0.052409	0.009293	0.785923	7.75729	1.75e-08	152	FALSE	SKAP2	-138705
Hypothyroidism	hypothyroid	rs12333525	7	26847762	C	T	0.052389	0.009333	0.785912	7.69166	2.03e-08	152	FALSE	SKAP2	-141081
Hypothyroidism	hypothyroid	rs607099	7	26848159	G	A	-0.031788	0.005819	0.438738	7.31916	4.8e-08	152	FALSE	SKAP2	-141478
Hypothyroidism	hypothyroid	rs3801835	7	26852053	C	T	0.035757	0.006251	0.694294	7.96132	1.09e-08	152	FALSE	SKAP2	-145372
Hypothyroidism	hypothyroid	rs7802715	7	26852720	C	A	0.053451	0.008633	0.788718	9.21242	6.13e-10	152	FALSE	SKAP2	-146039
Hypothyroidism	hypothyroid	rs7785815	7	26852728	T	A	0.053373	0.008587	0.788829	9.27714	5.28e-10	152	FALSE	SKAP2	-146047
Hypothyroidism	hypothyroid	rs114978183	7	26852740	A	T	0.053403	0.008679	0.788813	9.10658	7.82e-10	152	FALSE	SKAP2	-146059
Hypothyroidism	hypothyroid	rs115453073	7	26852741	A	T	0.053403	0.008679	0.788813	9.10666	7.82e-10	152	FALSE	SKAP2	-146060
Hypothyroidism	hypothyroid	rs7785832	7	26852760	T	C	0.052654	0.009439	0.785822	7.60415	2.49e-08	152	FALSE	SKAP2	-146079
Hypothyroidism	hypothyroid	rs10266759	7	26855282	G	A	0.052605	0.009431	0.786418	7.60255	2.5e-08	152	FALSE	SKAP2	-148601
Hypothyroidism	hypothyroid	rs3801828	7	26855284	C	A	0.052669	0.009368	0.786468	7.71346	1.93e-08	152	FALSE	SKAP2	-148603
Hypothyroidism	hypothyroid	rs57623217	7	26862362	C	T	0.05324	0.008789	0.786418	8.84738	1.42e-09	152	FALSE	SKAP2	-155681
Hypothyroidism	hypothyroid	rs7805766	7	26865610	C	G	0.052228	0.009437	0.786407	7.49557	3.19e-08	152	FALSE	SKAP2	-158929
Hypothyroidism	hypothyroid	rs10225700	7	26869880	C	T	0.053222	0.008884	0.787856	8.6675	2.15e-09	152	FALSE	SKAP2	-163199
Hypothyroidism	hypothyroid	rs10241234	7	26869887	T	A	0.053447	0.008633	0.787925	9.20968	6.17e-10	152	FALSE	SKAP2	-163206
Hypothyroidism	hypothyroid	rs10225904	7	26869888	G	A	0.053298	0.008784	0.787887	8.87472	1.33e-09	152	FALSE	SKAP2	-163207
Hypothyroidism	hypothyroid	rs149948351	7	26875969	A	C	0.051967	0.009506	0.785923	7.32911	4.69e-08	152	FALSE	SKAP2	-169288
Hypothyroidism	hypothyroid	rs10236221	7	26884671	A	T	0.052417	0.009602	0.786089	7.31007	4.9e-08	152	FALSE	SKAP2	-177990
Hypothyroidism	hypothyroid	rs10270187	7	26885885	C	G	0.052417	0.009602	0.786089	7.31038	4.89e-08	152	FALSE	SKAP2	-179204
Hypothyroidism	hypothyroid	rs10227529	7	26886309	T	A	0.052644	0.009372	0.786176	7.70192	1.99e-08	152	FALSE	SKAP2	-179628
Hypothyroidism	hypothyroid	rs10251839	7	26886468	C	T	0.052485	0.009536	0.78627	7.42022	3.8e-08	152	FALSE	SKAP2	-179787
Hypothyroidism	hypothyroid	rs3801813	7	26887069	T	C	0.052635	0.009381	0.786175	7.68589	2.06e-08	152	FALSE	SKAP2	-180388
Hypothyroidism	hypothyroid	rs6461979	7	26888918	T	C	0.052453	0.009616	0.786365	7.29882	5.03e-08	152	FALSE	SKAP2	-182237
Hypothyroidism	hypothyroid	rs3934268	7	26890572	G	C	0.052649	0.009414	0.786182	7.63953	2.29e-08	152	FALSE	SKAP2	-183891
Hypothyroidism	hypothyroid	rs2030135	7	26891100	C	T	0.055334	0.00832	0.788508	10.5203	3.02e-11	152	FALSE	SKAP2	-184419
Hypothyroidism	hypothyroid	rs2030134	7	26891101	C	T	0.05515	0.008461	0.788764	10.1337	7.35e-11	152	FALSE	SKAP2	-184420
Hypothyroidism	hypothyroid	rs2030133	7	26891104	G	A	0.055311	0.008348	0.788679	10.4464	3.58e-11	152	FALSE	SKAP2	-184423
Hypothyroidism	hypothyroid	rs59472144	7	37369908	T	A	-0.043819	0.007636	0.828454	8.00926	9.79e-09	153	FALSE	ELMO1	-475947
Hypothyroidism	hypothyroid	rs2717952	7	37386098	T	C	-0.033382	0.005814	0.588542	8.01591	9.64e-09	153	FALSE	ELMO1	-492137
Hypothyroidism	hypothyroid	rs1986567	7	37386650	G	C	0.033075	0.005757	0.446758	8.0262	9.41e-09	153	FALSE	ELMO1	-492689
Hypothyroidism	hypothyroid	rs1986568	7	37386824	G	C	0.032461	0.005736	0.464588	7.80678	1.56e-08	153	FALSE	ELMO1	-492863
Hypothyroidism	hypothyroid	rs2392494	7	37387207	T	C	0.032461	0.005736	0.464754	7.80768	1.56e-08	153	FALSE	ELMO1	-493246
Hypothyroidism	hypothyroid	rs10278789	7	37389216	C	A	0.032626	0.005736	0.464898	7.88025	1.32e-08	153	FALSE	ELMO1	-495255
Hypothyroidism	hypothyroid	rs10235422	7	37389218	T	C	0.032604	0.005736	0.464908	7.86982	1.35e-08	153	FALSE	ELMO1	-495257
Hypothyroidism	hypothyroid	rs2724013	7	37389310	G	T	-0.034433	0.005782	0.575268	8.5737	2.67e-09	153	FALSE	ELMO1	-495349
Hypothyroidism	hypothyroid	rs10278907	7	37389318	C	A	0.032681	0.005736	0.464897	7.90455	1.25e-08	153	FALSE	ELMO1	-495357
Hypothyroidism	hypothyroid	rs10279336	7	37389523	G	A	0.032623	0.005734	0.46478	7.88263	1.31e-08	153	FALSE	ELMO1	-495562
Hypothyroidism	hypothyroid	rs2724014	7	37389778	G	C	-0.03443	0.00578	0.575476	8.57697	2.65e-09	153	FALSE	ELMO1	-495817
Hypothyroidism	hypothyroid	rs2717953	7	37390545	T	A	-0.034247	0.00578	0.575564	8.49468	3.2e-09	153	FALSE	ELMO1	-496584
Hypothyroidism	hypothyroid	rs1882079	7	37391266	C	T	0.032366	0.005733	0.464921	7.77195	1.69e-08	153	FALSE	ELMO1	-497305
Hypothyroidism	hypothyroid	rs2700984	7	37391820	C	T	-0.0342	0.005779	0.575447	8.47376	3.36e-09	153	FALSE	ELMO1	-497859
Hypothyroidism	hypothyroid	rs113659298	7	37406615	G	C	-0.084535	0.013431	0.894141	9.49584	3.19e-10	153	TRUE	ELMO1	-512654
Hypothyroidism	hypothyroid	rs6946581	7	44998714	G	A	0.033361	0.005904	0.382666	7.7864	1.64e-08	154	FALSE	MYO1G	3547
Hypothyroidism	hypothyroid	rs62461371	7	44998748	T	C	-0.036172	0.006474	0.728567	7.62615	2.37e-08	154	FALSE	MYO1G	3513
Hypothyroidism	hypothyroid	rs2269969	7	45005795	G	A	-0.03601	0.006475	0.727282	7.56112	2.75e-08	154	FALSE	MYO1G	-3534
Hypothyroidism	hypothyroid	rs62461372	7	45010371	C	G	-0.03666	0.006405	0.719125	7.97134	1.07e-08	154	FALSE	MYO1G	-8110
Hypothyroidism	hypothyroid	rs62461373	7	45013535	C	G	-0.036134	0.006397	0.718191	7.78071	1.66e-08	154	FALSE	MYO1G	-11274
Hypothyroidism	hypothyroid	rs62461374	7	45013763	G	A	-0.036203	0.006397	0.718256	7.80687	1.56e-08	154	FALSE	MYO1G	-11502
Hypothyroidism	hypothyroid	rs12536741	7	45013835	C	T	-0.03625	0.006397	0.718264	7.82499	1.5e-08	154	FALSE	MYO1G	-11574
Hypothyroidism	hypothyroid	rs12536743	7	45013871	C	A	-0.036217	0.006397	0.718228	7.8131	1.54e-08	154	FALSE	MYO1G	-11610
Hypothyroidism	hypothyroid	rs6976664	7	45014304	C	T	-0.036236	0.006398	0.718342	7.81755	1.52e-08	154	FALSE	MYO1G	-12043
Hypothyroidism	hypothyroid	rs61738857	7	45015107	G	A	-0.036332	0.006397	0.718265	7.85885	1.38e-08	154	FALSE	MYO1G	-12846
Hypothyroidism	hypothyroid	rs61739531	7	45016621	C	T	-0.036382	0.006392	0.717814	7.88849	1.29e-08	154	FALSE	MYO1G	-14360
Hypothyroidism	hypothyroid	rs62461377	7	45016935	G	A	-0.036774	0.006391	0.717932	8.04823	8.95e-09	154	FALSE	MYO1G	-14674
Hypothyroidism	hypothyroid	rs61087358	7	45017743	G	A	-0.037825	0.006504	0.730039	8.20739	6.2e-09	154	TRUE	MYO1G	-15482
Hypothyroidism	hypothyroid	rs11762421	7	77112367	C	T	-0.03872	0.006397	0.722023	8.83549	1.46e-09	155	FALSE	PTPN12	54225
Hypothyroidism	hypothyroid	rs62476221	7	77113565	T	A	-0.04016	0.00645	0.729948	9.30844	4.92e-10	155	FALSE	PTPN12	53027
Hypothyroidism	hypothyroid	rs57487833	7	77115793	G	A	-0.04042	0.006448	0.730008	9.42452	3.76e-10	155	FALSE	PTPN12	50799
Hypothyroidism	hypothyroid	rs58429317	7	77128987	G	A	-0.04052	0.006446	0.730404	9.47302	3.37e-10	155	FALSE	PTPN12	37605
Hypothyroidism	hypothyroid	rs11766311	7	77134132	G	A	-0.034463	0.006062	0.658029	7.87325	1.34e-08	155	FALSE	PTPN12	32460
Hypothyroidism	hypothyroid	rs62476224	7	77137874	T	C	-0.033328	0.006047	0.65317	7.43774	3.65e-08	155	FALSE	PTPN12	28718
Hypothyroidism	hypothyroid	rs62476228	7	77162290	A	G	-0.037447	0.006594	0.742722	7.85786	1.39e-08	155	FALSE	PTPN12	4302
Hypothyroidism	hypothyroid	rs62476229	7	77168277	A	G	-0.044019	0.006223	0.699355	11.8026	1.58e-12	155	TRUE	PTPN12	-1685
Hypothyroidism	hypothyroid	rs12113982	7	77176390	A	G	-0.042968	0.006331	0.717808	10.9254	1.19e-11	155	FALSE	PTPN12	-9798
Hypothyroidism	hypothyroid	rs62477773	7	77180625	G	A	-0.039975	0.006368	0.7229	9.44859	3.56e-10	155	FALSE	PTPN12	-14033
Hypothyroidism	hypothyroid	rs55641721	7	77188901	C	T	-0.039994	0.006367	0.722925	9.45992	3.47e-10	155	FALSE	PTPN12	-22309
Hypothyroidism	hypothyroid	rs55708205	7	77190070	T	C	-0.040054	0.006366	0.722722	9.48995	3.24e-10	155	FALSE	PTPN12	-23478
Hypothyroidism	hypothyroid	rs17155183	7	77200392	A	T	-0.039831	0.006365	0.722588	9.39416	4.03e-10	155	FALSE	PTPN12	-33800
Hypothyroidism	hypothyroid	rs62473661	7	77205514	A	G	-0.039541	0.006364	0.722301	9.27215	5.34e-10	155	FALSE	PTPN12	-38922
Hypothyroidism	hypothyroid	rs62473663	7	77216415	C	T	-0.039777	0.00637	0.723018	9.3586	4.38e-10	155	FALSE	PTPN12	-49823
Hypothyroidism	hypothyroid	rs68153348	7	77218334	C	T	-0.039847	0.00637	0.723004	9.38928	4.08e-10	155	FALSE	PTPN12	-51742
Hypothyroidism	hypothyroid	rs11767942	7	77219239	T	G	-0.039509	0.00635	0.720137	9.29613	5.06e-10	155	FALSE	PTPN12	-52647
Hypothyroidism	hypothyroid	rs56265941	7	77222938	C	A	-0.039493	0.006362	0.721912	9.25639	5.54e-10	155	FALSE	PTPN12	-56346
Hypothyroidism	hypothyroid	rs55688853	7	77223621	A	G	-0.039378	0.006363	0.722107	9.2027	6.27e-10	155	FALSE	PTPN12	-57029
Hypothyroidism	hypothyroid	rs11772147	7	77226464	G	A	-0.040031	0.006383	0.724994	9.43386	3.68e-10	155	FALSE	PTPN12	-59872
Hypothyroidism	hypothyroid	rs6955503	7	77227241	C	T	-0.039683	0.006364	0.722301	9.33432	4.63e-10	155	FALSE	PTPN12	-60649
Hypothyroidism	hypothyroid	rs11770844	7	77228314	A	G	-0.039454	0.006363	0.721959	9.23537	5.82e-10	155	FALSE	PTPN12	-61722
Hypothyroidism	hypothyroid	rs11763798	7	77234640	T	C	-0.040043	0.006368	0.723037	9.47871	3.32e-10	155	FALSE	PTPN12	-68048
Hypothyroidism	hypothyroid	rs11761707	7	77238184	A	G	-0.039816	0.006364	0.722601	9.39141	4.06e-10	155	FALSE	PTPN12	-71592
Hypothyroidism	hypothyroid	rs112029703	7	77238678	T	A	-0.039675	0.006366	0.722587	9.32567	4.72e-10	155	FALSE	PTPN12	-72086
Hypothyroidism	hypothyroid	rs62473667	7	77240812	A	T	-0.039956	0.006369	0.723274	9.43921	3.64e-10	155	FALSE	PTPN12	-74220
Hypothyroidism	hypothyroid	rs55860308	7	77245974	G	T	-0.040226	0.006372	0.723844	9.54837	2.83e-10	155	FALSE	PTPN12	-79382
Hypothyroidism	hypothyroid	rs55689723	7	77246256	C	T	-0.040413	0.006372	0.723764	9.62997	2.34e-10	155	FALSE	PTPN12	-79664
Hypothyroidism	hypothyroid	rs56052251	7	77255864	C	A	-0.040211	0.006374	0.723743	9.53611	2.91e-10	155	FALSE	PTPN12	-89272
Hypothyroidism	hypothyroid	rs17467232	7	77255941	T	C	-0.040274	0.006374	0.723719	9.56521	2.72e-10	155	FALSE	PTPN12	-89349
Hypothyroidism	hypothyroid	rs11767186	7	77257999	C	T	-0.040346	0.006372	0.723611	9.60051	2.51e-10	155	FALSE	PTPN12	-91407
Hypothyroidism	hypothyroid	rs76629007	7	77262062	T	C	-0.040243	0.006383	0.724273	9.5265	2.98e-10	155	FALSE	PTPN12	-95470
Hypothyroidism	hypothyroid	rs79752319	7	77262063	C	T	-0.040233	0.006383	0.724275	9.52188	3.01e-10	155	FALSE	PTPN12	-95471
Hypothyroidism	hypothyroid	rs62473722	7	77263859	C	T	-0.039891	0.006357	0.72118	9.44294	3.61e-10	155	FALSE	PTPN12	-97267
Hypothyroidism	hypothyroid	rs6960913	7	77277260	A	T	-0.040158	0.006376	0.723823	9.5089	3.1e-10	155	FALSE	PTPN12	7872
Hypothyroidism	hypothyroid	rs35392227	7	77277769	G	A	-0.040278	0.006375	0.723812	9.56202	2.74e-10	155	FALSE	PTPN12	8381
Hypothyroidism	hypothyroid	rs11764525	7	77277925	G	T	-0.03997	0.006376	0.723686	9.42648	3.75e-10	155	FALSE	PTPN12	8537
Hypothyroidism	hypothyroid	rs6966257	7	77285468	A	G	-0.040771	0.006354	0.720911	9.84182	1.44e-10	155	FALSE	PTPN12	16080
Hypothyroidism	hypothyroid	rs1130039	7	77287127	A	G	-0.040681	0.006356	0.72114	9.79672	1.6e-10	155	FALSE	PTPN12	17739
Hypothyroidism	hypothyroid	rs56198418	7	77288458	G	A	-0.04086	0.006354	0.72086	9.88151	1.31e-10	155	FALSE	PTPN12	19070
Hypothyroidism	hypothyroid	rs56100966	7	77290550	C	T	-0.040574	0.006356	0.721115	9.74845	1.78e-10	155	FALSE	PTPN12	21162
Hypothyroidism	hypothyroid	rs11769259	7	77295330	C	T	-0.040625	0.006354	0.720908	9.77559	1.68e-10	155	FALSE	PTPN12	25942
Hypothyroidism	hypothyroid	rs17156247	7	77297541	C	T	-0.040532	0.006354	0.720929	9.73511	1.84e-10	155	FALSE	PTPN12	28153
Hypothyroidism	hypothyroid	rs17156320	7	77300110	C	T	-0.040555	0.006355	0.720996	9.74342	1.81e-10	155	FALSE	RSBN1L	25650
Hypothyroidism	hypothyroid	rs12537271	7	77300726	C	T	-0.038783	0.006109	0.678178	9.64928	2.24e-10	155	FALSE	RSBN1L	25034
Hypothyroidism	hypothyroid	rs62460674	7	77301547	G	A	-0.039941	0.006207	0.697641	9.89461	1.27e-10	155	FALSE	RSBN1L	24213
Hypothyroidism	hypothyroid	rs67745553	7	77304098	A	G	-0.039947	0.006337	0.717809	9.523	3e-10	155	FALSE	RSBN1L	21662
Hypothyroidism	hypothyroid	rs11762512	7	77306025	G	A	-0.039822	0.006209	0.697471	9.83392	1.47e-10	155	FALSE	RSBN1L	19735
Hypothyroidism	hypothyroid	rs6465773	7	77306701	A	T	-0.040139	0.006205	0.696552	9.9908	1.02e-10	155	FALSE	RSBN1L	19059
Hypothyroidism	hypothyroid	rs62460675	7	77307344	C	A	-0.040949	0.006355	0.720333	9.9175	1.21e-10	155	FALSE	RSBN1L	18416
Hypothyroidism	hypothyroid	rs10953297	7	77307664	C	T	-0.038803	0.006109	0.677164	9.65774	2.2e-10	155	FALSE	RSBN1L	18096
Hypothyroidism	hypothyroid	rs17807185	7	77308295	A	G	-0.032431	0.005942	0.633149	7.30665	4.94e-08	155	FALSE	RSBN1L	17465
Hypothyroidism	hypothyroid	rs62460676	7	77309722	G	A	-0.032631	0.005952	0.63702	7.36652	4.3e-08	155	FALSE	RSBN1L	16038
Hypothyroidism	hypothyroid	rs17233275	7	77310042	C	G	-0.033151	0.006018	0.65544	7.43285	3.69e-08	155	FALSE	RSBN1L	15718
Hypothyroidism	hypothyroid	rs62460677	7	77310120	T	C	-0.040865	0.006368	0.722039	9.84284	1.44e-10	155	FALSE	RSBN1L	15640
Hypothyroidism	hypothyroid	rs11489585	7	77314852	A	G	-0.041093	0.006363	0.721025	9.96047	1.1e-10	155	FALSE	RSBN1L	10908
Hypothyroidism	hypothyroid	rs55919387	7	77315621	G	A	-0.041204	0.006363	0.720852	10.0103	9.77e-11	155	FALSE	RSBN1L	10139
Hypothyroidism	hypothyroid	rs56109023	7	77317477	C	T	-0.040189	0.006211	0.697212	9.99688	1.01e-10	155	FALSE	RSBN1L	8283
Hypothyroidism	hypothyroid	rs56215603	7	77318182	T	C	-0.041313	0.006362	0.720951	10.062	8.67e-11	155	FALSE	RSBN1L	7578
Hypothyroidism	hypothyroid	rs11764879	7	77333267	G	A	-0.041065	0.00638	0.725035	9.89947	1.26e-10	155	FALSE	RSBN1L	-7507
Hypothyroidism	hypothyroid	rs56400413	7	77340821	T	A	-0.041967	0.006394	0.727196	10.2635	5.45e-11	155	FALSE	RSBN1L	-15061
Hypothyroidism	hypothyroid	rs11766142	7	77342997	A	T	-0.041987	0.006468	0.731736	10.0553	8.81e-11	155	FALSE	RSBN1L	-17237
Hypothyroidism	hypothyroid	rs11768148	7	77345294	A	G	-0.041563	0.006392	0.726855	10.0868	8.19e-11	155	FALSE	RSBN1L	-19534
Hypothyroidism	hypothyroid	rs55869229	7	77350465	G	T	-0.04204	0.006393	0.727116	10.3015	4.99e-11	155	FALSE	RSBN1L	-24705
Hypothyroidism	hypothyroid	rs11765986	7	77357274	C	T	-0.042097	0.006393	0.727096	10.3284	4.69e-11	155	FALSE	RSBN1L	-31514
Hypothyroidism	hypothyroid	rs11770446	7	77358072	A	G	-0.041731	0.006392	0.726903	10.1638	6.86e-11	155	FALSE	RSBN1L	-32312
Hypothyroidism	hypothyroid	rs17385641	7	77362489	G	C	-0.042222	0.006393	0.727234	10.3827	4.14e-11	155	FALSE	RSBN1L	-36729
Hypothyroidism	hypothyroid	rs17385959	7	77379756	G	A	-0.041667	0.006391	0.726915	10.1362	7.31e-11	155	FALSE	RSBN1L	-53996
Hypothyroidism	hypothyroid	rs56111978	7	77384348	G	C	-0.040063	0.006437	0.73329	9.29999	5.01e-10	155	FALSE	RSBN1L	-58588
Hypothyroidism	hypothyroid	rs11767651	7	77390380	A	T	-0.040359	0.006436	0.733108	9.43109	3.71e-10	155	FALSE	RSBN1L	-64620
Hypothyroidism	hypothyroid	rs62460738	7	77404260	C	G	-0.039039	0.006451	0.734924	8.8307	1.48e-09	155	FALSE	RSBN1L	-78500
Hypothyroidism	hypothyroid	rs73136294	7	77406488	C	A	-0.039092	0.006451	0.735032	8.8524	1.4e-09	155	FALSE	RSBN1L	-80728
Hypothyroidism	hypothyroid	rs62460739	7	77406747	G	A	-0.038713	0.006455	0.735204	8.68604	2.06e-09	155	FALSE	RSBN1L	-80987
Hypothyroidism	hypothyroid	rs62460740	7	77409439	G	A	-0.039416	0.006452	0.735074	8.98514	1.03e-09	155	FALSE	RSBN1L	-83679
Hypothyroidism	hypothyroid	rs1045463	7	77423152	C	T	-0.039169	0.006453	0.735586	8.88009	1.32e-09	156	FALSE	TMEM60	-107
Hypothyroidism	hypothyroid	rs11761324	7	77432914	A	G	-0.039493	0.006454	0.735657	9.0139	9.69e-10	156	FALSE	PHTF2	-4792
Hypothyroidism	hypothyroid	rs11768004	7	77442119	G	T	-0.039223	0.006461	0.736232	8.8827	1.31e-09	156	FALSE	PHTF2	-13997
Hypothyroidism	hypothyroid	rs62460744	7	77448680	C	T	-0.039405	0.006455	0.735836	8.97388	1.06e-09	156	FALSE	PHTF2	-20558
Hypothyroidism	hypothyroid	rs10953356	7	77449598	A	G	-0.037541	0.006388	0.726296	8.36714	4.29e-09	156	FALSE	PHTF2	-21476
Hypothyroidism	hypothyroid	rs10249075	7	77452430	C	T	-0.039699	0.006458	0.735994	9.09063	8.12e-10	156	FALSE	PHTF2	-24308
Hypothyroidism	hypothyroid	rs55759218	7	77453357	G	A	-0.039678	0.006457	0.735967	9.08343	8.25e-10	156	FALSE	PHTF2	-25235
Hypothyroidism	hypothyroid	rs11765656	7	77456990	C	T	-0.039598	0.006457	0.736083	9.04885	8.94e-10	156	FALSE	PHTF2	-28868
Hypothyroidism	hypothyroid	rs17807580	7	77458778	C	T	-0.039595	0.006457	0.735943	9.0491	8.93e-10	156	FALSE	PHTF2	-30656
Hypothyroidism	hypothyroid	rs11761228	7	77462498	T	C	-0.03768	0.006389	0.726455	8.42121	3.79e-09	156	FALSE	PHTF2	-34376
Hypothyroidism	hypothyroid	rs11772392	7	77463843	C	T	-0.039603	0.006455	0.735775	9.05879	8.73e-10	156	FALSE	PHTF2	-35721
Hypothyroidism	hypothyroid	rs56128286	7	77466015	C	G	-0.039688	0.006454	0.735656	9.09607	8.02e-10	156	FALSE	PHTF2	-37893
Hypothyroidism	hypothyroid	rs17807736	7	77467459	A	C	-0.039504	0.006454	0.735582	9.01933	9.56e-10	156	FALSE	PHTF2	-39337
Hypothyroidism	hypothyroid	rs17807802	7	77469486	C	T	-0.039596	0.006455	0.735808	9.05424	8.83e-10	156	FALSE	PHTF2	-41364
Hypothyroidism	hypothyroid	rs56364559	7	77480561	C	A	-0.039441	0.006459	0.736098	8.97806	1.05e-09	156	FALSE	PHTF2	-52439
Hypothyroidism	hypothyroid	rs62462679	7	77485740	A	G	-0.037742	0.006385	0.726046	8.45667	3.49e-09	156	FALSE	PHTF2	-57618
Hypothyroidism	hypothyroid	rs73138424	7	77488316	C	G	-0.037716	0.006385	0.726088	8.44596	3.58e-09	156	FALSE	PHTF2	-60194
Hypothyroidism	hypothyroid	rs62462680	7	77488434	A	T	-0.039832	0.006454	0.735635	9.15822	6.95e-10	156	FALSE	PHTF2	-60312
Hypothyroidism	hypothyroid	rs10215453	7	77488678	A	G	-0.039858	0.006453	0.735487	9.1717	6.73e-10	156	FALSE	PHTF2	-60556
Hypothyroidism	hypothyroid	rs62462681	7	77493019	T	C	-0.03784	0.00639	0.726282	8.48596	3.27e-09	156	FALSE	PHTF2	-64897
Hypothyroidism	hypothyroid	rs4291201	7	77496555	A	G	-0.037672	0.006383	0.7257	8.43181	3.7e-09	156	FALSE	PHTF2	-68433
Hypothyroidism	hypothyroid	rs62462686	7	77508647	G	C	-0.036309	0.006377	0.72316	7.89414	1.28e-08	156	FALSE	PHTF2	-80525
Hypothyroidism	hypothyroid	rs62462688	7	77515422	A	T	-0.037597	0.006384	0.726025	8.39828	4e-09	156	FALSE	PHTF2	-87300
Hypothyroidism	hypothyroid	rs2960455	7	77521947	A	G	-0.037469	0.006383	0.72566	8.34812	4.49e-09	156	FALSE	PHTF2	-93825
Hypothyroidism	hypothyroid	rs2471604	7	77525387	A	C	-0.037477	0.006384	0.725659	8.3492	4.48e-09	156	FALSE	PHTF2	-97265
Hypothyroidism	hypothyroid	rs848450	7	77529884	T	C	0.039493	0.006468	0.263111	8.97771	1.05e-09	156	FALSE	PHTF2	-101762
Hypothyroidism	hypothyroid	rs848494	7	77537964	G	A	0.040421	0.006434	0.267186	9.4627	3.45e-10	156	TRUE	PHTF2	-109842
Hypothyroidism	hypothyroid	rs848476	7	77541673	G	A	0.038361	0.006371	0.276384	8.74832	1.79e-09	156	FALSE	PHTF2	-113551
Hypothyroidism	hypothyroid	rs848487	7	77554414	C	T	0.03726	0.006385	0.274363	8.25993	5.5e-09	156	FALSE	PHTF2	-126292
Hypothyroidism	hypothyroid	rs848488	7	77554477	A	T	0.039259	0.006454	0.264712	8.91449	1.22e-09	156	FALSE	PHTF2	-126355
Hypothyroidism	hypothyroid	rs848490	7	77555005	G	C	0.039274	0.006454	0.2648	8.92277	1.19e-09	156	FALSE	PHTF2	-126883
Hypothyroidism	hypothyroid	rs848492	7	77557718	G	A	0.036003	0.006458	0.265398	7.59535	2.54e-08	156	FALSE	PHTF2	-129596
Hypothyroidism	hypothyroid	rs2471615	7	77562427	T	C	0.0363	0.006321	0.284824	8.0195	9.56e-09	156	FALSE	PHTF2	-134305
Hypothyroidism	hypothyroid	rs1636665	7	77563817	A	T	0.037573	0.006389	0.273824	8.37775	4.19e-09	156	FALSE	PHTF2	-135695
Hypothyroidism	hypothyroid	rs848445	7	77572461	T	C	0.037785	0.006401	0.272142	8.43479	3.67e-09	156	FALSE	PHTF2	-144339
Hypothyroidism	hypothyroid	rs848446	7	77573156	A	G	0.037691	0.006398	0.272518	8.4038	3.95e-09	156	FALSE	PHTF2	-145034
Hypothyroidism	hypothyroid	rs4729048	7	92315988	C	A	-0.048933	0.008137	0.153832	8.72958	1.86e-09	157	TRUE	CDK6	-81753
Hypothyroidism	hypothyroid	rs62621812	7	127015083	G	A	-0.099103	0.016137	0.967762	9.07431	8.43e-10	158	TRUE	ZNF800	-28239
Hypothyroidism	hypothyroid	rs111845633	7	127084615	C	A	-0.10613	0.01828	0.974834	8.18219	6.57e-09	158	FALSE	ZNF800	12637
Hypothyroidism	hypothyroid	rs4728141	7	128567032	T	C	-0.034977	0.005761	0.543938	8.88293	1.31e-09	159	FALSE	IRF5	10634
Hypothyroidism	hypothyroid	rs4731532	7	128572766	G	A	-0.033952	0.005718	0.504094	8.52639	2.98e-09	159	FALSE	IRF5	4900
Hypothyroidism	hypothyroid	rs4728142	7	128573967	G	A	-0.037594	0.006077	0.567492	9.19638	6.36e-10	159	FALSE	IRF5	3699
Hypothyroidism	hypothyroid	rs3778754	7	128575552	C	G	-0.042987	0.00575	0.55312	13.0979	7.98e-14	159	FALSE	IRF5	2114
Hypothyroidism	hypothyroid	rs3757387	7	128576086	T	C	-0.043991	0.005758	0.562492	13.6451	2.26e-14	159	FALSE	IRF5	1580
Hypothyroidism	hypothyroid	rs2004640	7	128578301	G	T	-0.038766	0.005716	0.482432	10.9094	1.23e-11	159	FALSE	IRF5	-635
Hypothyroidism	hypothyroid	rs3807307	7	128579202	T	C	-0.043881	0.005748	0.555168	13.6245	2.37e-14	159	FALSE	IRF5	-1536
Hypothyroidism	hypothyroid	rs3823536	7	128579666	G	A	-0.043695	0.005745	0.551054	13.5284	2.96e-14	159	FALSE	IRF5	-2000
Hypothyroidism	hypothyroid	rs3778753	7	128580042	A	G	-0.044584	0.005762	0.550406	13.9758	1.06e-14	159	TRUE	IRF5	-2376
Hypothyroidism	hypothyroid	rs3778752	7	128580047	G	T	-0.044579	0.005762	0.550429	13.9706	1.07e-14	159	FALSE	IRF5	-2381
Hypothyroidism	hypothyroid	rs3778751	7	128580048	A	T	-0.044546	0.005762	0.55041	13.9512	1.12e-14	159	FALSE	IRF5	-2382
Hypothyroidism	hypothyroid	rs3807306	7	128580680	G	T	-0.036316	0.005722	0.500849	9.64319	2.27e-10	159	FALSE	IRF5	-3014
Hypothyroidism	hypothyroid	rs11761199	7	128581835	A	G	-0.031925	0.005732	0.525232	7.58165	2.62e-08	159	FALSE	IRF5	-4169
Hypothyroidism	hypothyroid	rs35000415	7	128585616	C	T	-0.051328	0.008397	0.868158	8.99677	1.01e-09	159	FALSE	IRF5	-7950
Hypothyroidism	hypothyroid	rs2070197	7	128589000	T	C	-0.051416	0.008396	0.868175	9.02569	9.43e-10	159	FALSE	IRF5	-11334
Hypothyroidism	hypothyroid	rs10488631	7	128594183	T	C	-0.051344	0.008396	0.868204	9.00367	9.92e-10	159	FALSE	TNPO3	765
Hypothyroidism	hypothyroid	rs12539741	7	128596805	C	T	-0.051129	0.008399	0.868198	8.92713	1.18e-09	159	FALSE	TNPO3	-1857
Hypothyroidism	hypothyroid	rs12536266	7	128611035	G	A	-0.051422	0.008395	0.868189	9.02938	9.35e-10	159	FALSE	TNPO3	-16087
Hypothyroidism	hypothyroid	rs12706861	7	128616582	C	T	-0.051454	0.008395	0.86819	9.03999	9.12e-10	159	FALSE	TNPO3	-21634
Hypothyroidism	hypothyroid	rs12531711	7	128617466	A	G	-0.051446	0.008395	0.868199	9.03776	9.17e-10	159	FALSE	TNPO3	-22518
Hypothyroidism	hypothyroid	rs17338998	7	128618559	C	T	-0.051336	0.008404	0.868364	8.98529	1.03e-09	159	FALSE	TNPO3	-23611
Hypothyroidism	hypothyroid	rs12534421	7	128624073	C	A	-0.051448	0.008396	0.868199	9.03681	9.19e-10	159	FALSE	TNPO3	-29125
Hypothyroidism	hypothyroid	rs12535158	7	128625019	C	T	-0.051451	0.008396	0.8682	9.03782	9.17e-10	159	FALSE	TNPO3	-30071
Hypothyroidism	hypothyroid	rs34725944	7	128641653	T	C	-0.051431	0.008396	0.868191	9.0313	9.3e-10	159	FALSE	TNPO3	-46705
Hypothyroidism	hypothyroid	rs13227075	7	128643297	T	C	-0.051453	0.008396	0.868187	9.03885	9.14e-10	159	FALSE	TNPO3	-48349
Hypothyroidism	hypothyroid	rs12531054	7	128644251	G	T	-0.051434	0.008396	0.868198	9.03139	9.3e-10	159	FALSE	TNPO3	-49303
Hypothyroidism	hypothyroid	rs13238352	7	128647942	C	T	-0.051594	0.008391	0.867964	9.09446	8.05e-10	159	FALSE	TNPO3	-52994
Hypothyroidism	hypothyroid	rs35234849	7	128648953	T	C	-0.051505	0.008396	0.868198	9.05452	8.82e-10	159	FALSE	TNPO3	-54005
Hypothyroidism	hypothyroid	rs36073657	7	128651522	C	T	-0.051452	0.008397	0.868199	9.03703	9.18e-10	159	FALSE	TNPO3	-56574
Hypothyroidism	hypothyroid	rs12539476	7	128657483	T	C	-0.051409	0.008396	0.868174	9.02411	9.46e-10	159	FALSE	TNPO3	-62535
Hypothyroidism	hypothyroid	rs13236009	7	128663173	T	G	-0.051432	0.0084	0.868155	9.02473	9.45e-10	159	FALSE	TNPO3	-68225
Hypothyroidism	hypothyroid	rs34381587	7	128666825	A	G	-0.051419	0.008396	0.86818	9.02743	9.39e-10	159	FALSE	TNPO3	-71877
Hypothyroidism	hypothyroid	rs34871361	7	128671086	C	T	-0.051565	0.008396	0.868167	9.07492	8.42e-10	159	FALSE	TNPO3	-76138
Hypothyroidism	hypothyroid	rs17339836	7	128681062	C	T	-0.051585	0.008397	0.868178	9.07875	8.34e-10	159	FALSE	TNPO3	-86114
Hypothyroidism	hypothyroid	rs35188261	7	128683539	G	A	-0.051099	0.00839	0.867876	8.93538	1.16e-09	159	FALSE	TNPO3	-88591
Hypothyroidism	hypothyroid	rs62478615	7	128684316	G	C	-0.051114	0.008391	0.867871	8.93888	1.15e-09	159	FALSE	TNPO3	-89368
Hypothyroidism	hypothyroid	rs17424602	7	128687940	A	G	-0.051832	0.008403	0.868189	9.14761	7.12e-10	159	FALSE	TNPO3	-92992
Hypothyroidism	hypothyroid	rs13239597	7	128695983	C	A	-0.052639	0.0084	0.867934	9.41884	3.81e-10	159	FALSE	TNPO3	785
Hypothyroidism	hypothyroid	rs117944677	7	128698185	A	T	-0.051649	0.008452	0.868814	8.9915	1.02e-09	159	FALSE	TNPO3	2987
Hypothyroidism	hypothyroid	rs117473643	7	128698186	G	C	-0.051652	0.008452	0.868815	8.99245	1.02e-09	159	FALSE	TNPO3	2988
Hypothyroidism	hypothyroid	rs34748780	7	128700153	A	G	-0.052766	0.008397	0.867727	9.46711	3.41e-10	159	FALSE	TNPO3	4955
Hypothyroidism	hypothyroid	rs13246321	7	128701331	T	C	-0.05263	0.008402	0.867882	9.41269	3.87e-10	159	FALSE	TNPO3	6133
Hypothyroidism	hypothyroid	rs17424921	7	128708122	G	C	-0.051608	0.008073	0.853648	9.77283	1.69e-10	159	FALSE	TNPO3	12924
Hypothyroidism	hypothyroid	rs17340351	7	128708797	T	A	-0.051708	0.008073	0.853672	9.80796	1.56e-10	159	FALSE	TNPO3	13599
Hypothyroidism	hypothyroid	rs13242075	7	128708939	G	A	-0.051801	0.008074	0.853661	9.83956	1.45e-10	159	FALSE	TNPO3	13741
Hypothyroidism	hypothyroid	rs34420397	7	128710302	C	A	-0.051971	0.008085	0.853685	9.87369	1.34e-10	159	FALSE	TNPO3	15104
Hypothyroidism	hypothyroid	rs113708239	7	128711547	C	T	-0.045381	0.007767	0.837896	8.27826	5.27e-09	159	FALSE	TNPO3	16349
Hypothyroidism	hypothyroid	rs80086012	7	128711874	C	T	-0.05503	0.008356	0.865669	10.3284	4.69e-11	159	FALSE	TNPO3	16676
Hypothyroidism	hypothyroid	rs12537496	7	128712868	G	A	-0.038684	0.006811	0.772153	7.85841	1.39e-08	159	FALSE	TNPO3	17670
Hypothyroidism	hypothyroid	rs35429892	7	128713630	G	A	-0.055378	0.007981	0.851297	11.3862	4.11e-12	159	FALSE	TNPO3	18432
Hypothyroidism	hypothyroid	rs35598937	7	128713658	G	C	-0.042229	0.006969	0.787501	8.85288	1.4e-09	159	FALSE	TNPO3	18460
Hypothyroidism	hypothyroid	rs13241591	7	128714746	A	G	-0.05524	0.007977	0.851208	11.3427	4.54e-12	159	FALSE	TNPO3	19548
Hypothyroidism	hypothyroid	rs13229034	7	128714843	T	C	-0.055228	0.007977	0.851206	11.3383	4.59e-12	159	FALSE	TNPO3	19645
Hypothyroidism	hypothyroid	rs13232316	7	128715299	T	A	-0.05533	0.007977	0.851235	11.3782	4.19e-12	159	FALSE	TNPO3	20101
Hypothyroidism	hypothyroid	rs76979090	7	128715674	T	C	-0.053373	0.007897	0.847272	10.8408	1.44e-11	159	FALSE	TNPO3	20476
Hypothyroidism	hypothyroid	rs59110799	7	128716007	G	T	-0.055313	0.007976	0.851214	11.3752	4.22e-12	159	FALSE	TNPO3	20809
Hypothyroidism	hypothyroid	rs13222044	7	128716525	C	T	-0.055435	0.007978	0.851329	11.4161	3.84e-12	159	FALSE	TNPO3	21327
Hypothyroidism	hypothyroid	rs71581967	7	128717169	G	A	-0.053531	0.007892	0.847215	10.9138	1.22e-11	159	FALSE	TNPO3	21971
Hypothyroidism	hypothyroid	rs34865778	7	128717305	G	A	-0.055258	0.007975	0.851235	11.357	4.4e-12	159	FALSE	TNPO3	22107
Hypothyroidism	hypothyroid	rs12536672	7	128717523	C	A	-0.055391	0.007977	0.851354	11.4012	3.97e-12	159	FALSE	TNPO3	22325
Hypothyroidism	hypothyroid	rs12536719	7	128717740	C	T	-0.055387	0.007977	0.851354	11.4006	3.98e-12	159	FALSE	TNPO3	22542
Hypothyroidism	hypothyroid	rs12537284	7	128717906	G	A	-0.05525	0.007974	0.851234	11.3566	4.4e-12	159	FALSE	TNPO3	22708
Hypothyroidism	hypothyroid	rs12537264	7	128717965	C	A	-0.053466	0.007891	0.847214	10.891	1.29e-11	159	FALSE	TNPO3	22767
Hypothyroidism	hypothyroid	rs6976410	7	128718027	G	C	-0.042165	0.006965	0.78747	8.83772	1.45e-09	159	FALSE	TNPO3	22829
Hypothyroidism	hypothyroid	rs113945951	7	128718178	T	C	-0.053486	0.007891	0.847239	10.8977	1.27e-11	159	FALSE	TNPO3	22980
Hypothyroidism	hypothyroid	rs34350562	7	128718708	A	G	-0.055604	0.007976	0.851309	11.4878	3.25e-12	159	FALSE	TNPO3	23510
Hypothyroidism	hypothyroid	rs17340542	7	128720045	T	C	-0.054441	0.007971	0.851035	11.054	8.83e-12	159	FALSE	TNPO3	24847
Hypothyroidism	hypothyroid	rs66540114	7	128720295	G	A	-0.05541	0.007973	0.851243	11.4205	3.8e-12	159	FALSE	TNPO3	25097
Hypothyroidism	hypothyroid	rs13237546	7	128720433	G	A	-0.055555	0.007974	0.851316	11.472	3.37e-12	159	FALSE	TNPO3	25235
Hypothyroidism	hypothyroid	rs34644138	7	128720967	A	G	-0.055626	0.007976	0.851372	11.4958	3.19e-12	159	FALSE	TNPO3	25769
Hypothyroidism	hypothyroid	rs11972719	7	128721471	T	C	-0.041129	0.006897	0.781837	8.59435	2.54e-09	159	FALSE	TNPO3	26273
Hypothyroidism	hypothyroid	rs17425212	7	128721724	C	T	-0.053948	0.007893	0.847258	11.0703	8.51e-12	159	FALSE	TNPO3	26526
Hypothyroidism	hypothyroid	rs35144535	7	128721777	A	G	-0.055767	0.007971	0.85094	11.5631	2.73e-12	159	FALSE	TNPO3	26579
Hypothyroidism	hypothyroid	rs66872377	7	128722172	A	C	-0.055595	0.007973	0.851135	11.4901	3.24e-12	159	FALSE	TNPO3	26974
Hypothyroidism	hypothyroid	rs71581969	7	128722237	C	A	-0.05563	0.007973	0.851195	11.5049	3.13e-12	159	FALSE	TNPO3	27039
Hypothyroidism	hypothyroid	rs17340646	7	128722514	T	G	-0.042383	0.006936	0.785815	8.99151	1.02e-09	159	FALSE	TNPO3	27316
Hypothyroidism	hypothyroid	rs12540468	7	128722800	G	A	-0.04319	0.00696	0.788143	9.24986	5.63e-10	159	FALSE	TNPO3	27602
Hypothyroidism	hypothyroid	rs71581970	7	128723327	G	A	-0.042427	0.006938	0.785906	9.00357	9.92e-10	159	FALSE	TNPO3	28129
Hypothyroidism	hypothyroid	rs71581972	7	128723334	T	C	-0.04138	0.006897	0.781885	8.69142	2.04e-09	159	FALSE	TNPO3	28136
Hypothyroidism	hypothyroid	rs13227095	7	128723943	T	C	-0.04144	0.006895	0.781749	8.71986	1.91e-09	159	FALSE	TNPO3	28745
Hypothyroidism	hypothyroid	rs35789143	7	128727730	G	A	-0.055405	0.00794	0.848167	11.5079	3.11e-12	159	FALSE	TNPO3	32532
Hypothyroidism	hypothyroid	rs13240595	7	128731777	C	A	-0.053664	0.007922	0.847783	10.8868	1.3e-11	159	FALSE	TNPO3	36579
Hypothyroidism	hypothyroid	rs35518304	7	128732319	C	T	-0.054297	0.007937	0.848763	11.0873	8.18e-12	159	FALSE	TNPO3	37121
Hypothyroidism	hypothyroid	rs34288126	7	128735438	G	A	-0.051255	0.008254	0.862215	9.26149	5.48e-10	159	FALSE	TNPO3	40240
Hypothyroidism	hypothyroid	rs141212865	7	139404666	A	C	0.047452	0.007153	0.795423	10.4707	3.38e-11	160	FALSE	HIPK2	-158350
Hypothyroidism	hypothyroid	rs36144291	7	139407001	T	C	0.046812	0.007128	0.793731	10.2766	5.29e-11	160	FALSE	HIPK2	-160685
Hypothyroidism	hypothyroid	rs36185827	7	139407010	G	A	0.046618	0.007129	0.793847	10.1948	6.38e-11	160	FALSE	HIPK2	-160694
Hypothyroidism	hypothyroid	rs11769215	7	139410993	A	G	0.047765	0.007135	0.794928	10.6485	2.25e-11	160	FALSE	HIPK2	-164677
Hypothyroidism	hypothyroid	rs11769961	7	139414276	A	C	0.047601	0.007149	0.79608	10.5422	2.87e-11	160	FALSE	HIPK2	-167960
Hypothyroidism	hypothyroid	rs7456421	7	139415775	G	C	0.047033	0.007149	0.796339	10.309	4.91e-11	160	FALSE	HIPK2	-169459
Hypothyroidism	hypothyroid	rs12703062	7	139419104	T	C	0.047014	0.007154	0.796754	10.2898	5.13e-11	160	FALSE	HIPK2	-172788
Hypothyroidism	hypothyroid	rs4132078	7	139419930	T	C	0.047069	0.007153	0.796752	10.3124	4.87e-11	160	FALSE	HIPK2	-173614
Hypothyroidism	hypothyroid	rs4132077	7	139420225	T	C	0.047119	0.007155	0.796806	10.3278	4.7e-11	160	FALSE	HIPK2	-173909
Hypothyroidism	hypothyroid	rs12703395	7	139427361	T	C	0.047794	0.007127	0.794796	10.684	2.07e-11	160	FALSE	HIPK2	-181045
Hypothyroidism	hypothyroid	rs10952510	7	139431350	A	T	0.047778	0.007126	0.794751	10.6797	2.09e-11	160	FALSE	HIPK2	-185034
Hypothyroidism	hypothyroid	rs10952511	7	139431351	A	C	0.047881	0.007126	0.794755	10.722	1.9e-11	160	TRUE	HIPK2	-185035
Hypothyroidism	hypothyroid	rs12673068	7	139434215	T	G	0.047634	0.007126	0.794777	10.619	2.4e-11	160	FALSE	HIPK2	-187899
Hypothyroidism	hypothyroid	rs11770283	7	139436551	G	T	0.047849	0.00713	0.795058	10.6977	2.01e-11	160	FALSE	HIPK2	-190235
Hypothyroidism	hypothyroid	rs7459106	7	139439007	A	G	0.047874	0.007131	0.795114	10.7054	1.97e-11	160	FALSE	HIPK2	-192691
Hypothyroidism	hypothyroid	rs7782128	7	139441661	T	C	0.047244	0.00715	0.796492	10.3919	4.06e-11	160	FALSE	HIPK2	-195345
Hypothyroidism	hypothyroid	rs7790519	7	139446671	C	T	0.046434	0.007156	0.797004	10.0492	8.93e-11	160	FALSE	HIPK2	-200355
Hypothyroidism	hypothyroid	rs6464214	7	139454165	A	G	0.046922	0.007131	0.795314	10.3112	4.88e-11	160	FALSE	HIPK2	-207849
Hypothyroidism	hypothyroid	rs6464220	7	139454258	A	G	0.046892	0.007131	0.795315	10.2993	5.02e-11	160	FALSE	HIPK2	-207942
Hypothyroidism	hypothyroid	rs6978085	7	139454463	C	T	0.046903	0.007132	0.79534	10.3017	4.99e-11	160	FALSE	HIPK2	-208147
Hypothyroidism	hypothyroid	rs1015122	7	139454843	A	G	0.047353	0.007129	0.795176	10.4948	3.2e-11	160	FALSE	HIPK2	-208527
Hypothyroidism	hypothyroid	rs66985026	7	139457829	G	A	0.047063	0.007135	0.795302	10.3599	4.37e-11	160	FALSE	HIPK2	-211513
Hypothyroidism	hypothyroid	rs2109338	7	139459176	A	G	0.047069	0.007141	0.795748	10.3444	4.52e-11	160	FALSE	HIPK2	-212860
Hypothyroidism	hypothyroid	rs4726459	7	139459895	A	G	0.047062	0.00714	0.795466	10.3458	4.51e-11	160	FALSE	HIPK2	-213579
Hypothyroidism	hypothyroid	rs7810028	7	139461616	C	G	0.047065	0.00714	0.795604	10.3465	4.5e-11	160	FALSE	HIPK2	-215300
Hypothyroidism	hypothyroid	rs2058265	7	139462249	G	T	0.04661	0.007164	0.797344	10.0995	7.95e-11	160	FALSE	HIPK2	-215933
Hypothyroidism	hypothyroid	rs7807797	7	139462493	A	G	0.047153	0.007138	0.79544	10.3875	4.1e-11	160	FALSE	HIPK2	-216177
Hypothyroidism	hypothyroid	rs1011017	7	139463565	A	G	0.047226	0.007136	0.79517	10.4241	3.77e-11	160	FALSE	HIPK2	-217249
Hypothyroidism	hypothyroid	rs10262775	7	139464375	A	G	0.047287	0.007135	0.795141	10.4507	3.54e-11	160	FALSE	HIPK2	-218059
Hypothyroidism	hypothyroid	rs56152277	7	139464796	A	G	0.047182	0.007135	0.795142	10.4077	3.91e-11	160	FALSE	HIPK2	-218480
Hypothyroidism	hypothyroid	rs58543521	7	139464859	C	A	0.046532	0.007165	0.797307	10.0657	8.6e-11	160	FALSE	HIPK2	-218543
Hypothyroidism	hypothyroid	rs1541481	7	139465277	C	T	0.046069	0.007169	0.797365	9.86832	1.35e-10	160	FALSE	HIPK2	-218961
Hypothyroidism	hypothyroid	rs1541480	7	139465278	G	A	0.046193	0.00717	0.797415	9.91625	1.21e-10	160	FALSE	HIPK2	-218962
Hypothyroidism	hypothyroid	rs28656273	7	139467676	T	C	0.047189	0.007142	0.795427	10.3922	4.05e-11	160	FALSE	HIPK2	-221360
Hypothyroidism	hypothyroid	rs4725579	7	139468213	A	C	0.046428	0.007128	0.794101	10.1195	7.59e-11	160	FALSE	HIPK2	-221897
Hypothyroidism	hypothyroid	rs4726525	7	139468472	T	C	0.046635	0.007162	0.796823	10.1127	7.71e-11	160	FALSE	HIPK2	-222156
Hypothyroidism	hypothyroid	rs1860509	7	139478175	T	G	0.044652	0.007236	0.801058	9.15502	7e-10	160	FALSE	TBXAS1	-1325
Hypothyroidism	hypothyroid	rs2945255	8	8091701	C	T	0.063771	0.008532	0.571585	13.0924	8.08e-14	161	FALSE	SGK223	83557
Hypothyroidism	hypothyroid	rs2980434	8	8091706	G	A	0.063842	0.00854	0.572302	13.0962	8.01e-14	161	TRUE	SGK223	83552
Hypothyroidism	hypothyroid	rs2945248	8	8095808	C	T	0.070504	0.008753	0.587338	15.077	8.38e-16	162	FALSE	SGK223	79450
Hypothyroidism	hypothyroid	rs2945247	8	8096004	G	A	0.063504	0.00852	0.551123	13.0231	9.48e-14	162	FALSE	SGK223	79254
Hypothyroidism	hypothyroid	rs10108729	8	8118600	C	T	-0.039063	0.006882	0.647703	7.84939	1.41e-08	162	FALSE	SGK223	56658
Hypothyroidism	hypothyroid	rs10108735	8	8118611	C	T	-0.039208	0.007026	0.647713	7.60875	2.46e-08	162	FALSE	SGK223	56647
Hypothyroidism	hypothyroid	rs793762	8	8118812	T	C	-0.039186	0.007061	0.647292	7.53303	2.93e-08	162	FALSE	SGK223	56446
Hypothyroidism	hypothyroid	rs2140125	8	8120343	G	A	-0.038948	0.006538	0.647728	8.57887	2.64e-09	162	FALSE	SGK223	54915
Hypothyroidism	hypothyroid	rs4529466	8	8121009	G	C	-0.039347	0.00649	0.641928	8.86069	1.38e-09	162	FALSE	SGK223	54249
Hypothyroidism	hypothyroid	rs2138851	8	8121248	T	C	-0.039197	0.006415	0.64187	8.98916	1.03e-09	162	FALSE	SGK223	54010
Hypothyroidism	hypothyroid	rs10103409	8	8123727	C	T	-0.038836	0.006444	0.640539	8.76303	1.73e-09	162	FALSE	SGK223	51531
Hypothyroidism	hypothyroid	rs712256	8	8124766	A	G	-0.039315	0.006299	0.640386	9.34984	4.47e-10	162	FALSE	SGK223	50492
Hypothyroidism	hypothyroid	rs712257	8	8125407	T	C	-0.0393	0.006356	0.640506	9.18984	6.46e-10	162	FALSE	SGK223	49851
Hypothyroidism	hypothyroid	rs10112645	8	8125496	G	A	-0.039206	0.006382	0.641902	9.07819	8.35e-10	162	FALSE	SGK223	49762
Hypothyroidism	hypothyroid	rs11987754	8	8125706	C	T	-0.038394	0.006695	0.648554	7.99832	1e-08	162	FALSE	SGK223	49552
Hypothyroidism	hypothyroid	rs2948286	8	8130160	A	G	0.067143	0.008453	0.538014	14.6838	2.07e-15	162	FALSE	SGK223	45098
Hypothyroidism	hypothyroid	rs793506	8	8132754	T	G	-0.037622	0.006042	0.648695	9.30937	4.9e-10	162	FALSE	SGK223	42504
Hypothyroidism	hypothyroid	rs793505	8	8132842	C	G	-0.037499	0.006042	0.648867	9.25141	5.61e-10	162	FALSE	SGK223	42416
Hypothyroidism	hypothyroid	rs793504	8	8133146	A	G	-0.037392	0.006052	0.649568	9.17487	6.69e-10	162	FALSE	SGK223	42112
Hypothyroidism	hypothyroid	rs28645633	8	8133155	C	G	-0.037434	0.006052	0.649716	9.19373	6.4e-10	162	FALSE	SGK223	42103
Hypothyroidism	hypothyroid	rs7004604	8	8133891	G	A	-0.037714	0.006036	0.64742	9.36898	4.28e-10	162	FALSE	SGK223	41367
Hypothyroidism	hypothyroid	rs793728	8	8134975	A	G	-0.037461	0.006042	0.649054	9.23579	5.81e-10	162	FALSE	SGK223	40283
Hypothyroidism	hypothyroid	rs793510	8	8138455	A	G	-0.038057	0.006032	0.647101	9.5387	2.89e-10	162	FALSE	SGK223	36803
Hypothyroidism	hypothyroid	rs376852830	8	8138904	G	A	0.066819	0.008521	0.547083	14.3317	4.66e-15	162	FALSE	SGK223	36354
Hypothyroidism	hypothyroid	rs1718682	8	8138944	A	G	0.066744	0.008445	0.536786	14.5457	2.85e-15	162	FALSE	SGK223	36314
Hypothyroidism	hypothyroid	rs793509	8	8139302	G	A	-0.037808	0.006036	0.64867	9.41038	3.89e-10	162	FALSE	SGK223	35956
Hypothyroidism	hypothyroid	rs793508	8	8139331	C	T	-0.037753	0.006036	0.648609	9.38614	4.11e-10	162	FALSE	SGK223	35927
Hypothyroidism	hypothyroid	rs35571782	8	8141823	A	C	0.064285	0.008445	0.531141	13.5485	2.83e-14	162	FALSE	SGK223	33435
Hypothyroidism	hypothyroid	rs68174081	8	8145500	G	A	-0.037909	0.006044	0.648581	9.43385	3.68e-10	162	FALSE	SGK223	29758
Hypothyroidism	hypothyroid	rs1107832	8	8146083	T	A	-0.038174	0.006044	0.647979	9.55718	2.77e-10	162	FALSE	SGK223	29175
Hypothyroidism	hypothyroid	rs58054574	8	8146323	G	A	-0.037782	0.006044	0.648556	9.37753	4.19e-10	162	FALSE	SGK223	28935
Hypothyroidism	hypothyroid	rs17602960	8	8146953	T	G	-0.038091	0.006052	0.647819	9.49486	3.2e-10	162	FALSE	SGK223	28305
Hypothyroidism	hypothyroid	rs111755843	8	8148948	C	T	-0.038184	0.006588	0.649267	8.15571	6.99e-09	162	FALSE	SGK223	26310
Hypothyroidism	hypothyroid	rs2139203	8	8156469	A	T	-0.039325	0.006445	0.64481	8.96478	1.08e-09	162	FALSE	SGK223	18789
Hypothyroidism	hypothyroid	rs62496020	8	8160717	T	C	0.056894	0.00999	0.760917	7.89727	1.27e-08	162	FALSE	SGK223	14541
Hypothyroidism	hypothyroid	rs17603787	8	8161687	T	A	-0.038493	0.006118	0.638857	9.48929	3.24e-10	162	FALSE	SGK223	13571
Hypothyroidism	hypothyroid	rs2139204	8	8166162	C	A	-0.038626	0.006006	0.639284	9.88432	1.31e-10	162	FALSE	SGK223	9096
Hypothyroidism	hypothyroid	rs2176630	8	8166321	C	G	-0.038573	0.006006	0.63898	9.85957	1.38e-10	162	FALSE	SGK223	8937
Hypothyroidism	hypothyroid	rs2945895	8	8166888	C	T	0.06334	0.008493	0.545173	13.0372	9.18e-14	162	FALSE	SGK223	8370
Hypothyroidism	hypothyroid	rs6992091	8	8168222	G	A	-0.038506	0.006006	0.638409	9.82736	1.49e-10	162	FALSE	SGK223	7036
Hypothyroidism	hypothyroid	rs2945236	8	8168394	G	A	0.043463	0.00731	0.436883	8.54742	2.84e-09	162	FALSE	SGK223	6864
Hypothyroidism	hypothyroid	rs7014953	8	8168413	A	C	-0.038853	0.005997	0.636425	10.0189	9.57e-11	162	FALSE	SGK223	6845
Hypothyroidism	hypothyroid	rs17149727	8	8171595	A	G	-0.038582	0.006	0.638803	9.88235	1.31e-10	162	FALSE	SGK223	3663
Hypothyroidism	hypothyroid	rs6985501	8	8172442	G	A	-0.038647	0.006296	0.639633	9.06717	8.57e-10	162	FALSE	SGK223	2816
Hypothyroidism	hypothyroid	rs56297116	8	8172737	T	C	-0.038577	0.006005	0.641761	9.86355	1.37e-10	162	FALSE	SGK223	2521
Hypothyroidism	hypothyroid	rs2176631	8	8201267	A	G	0.034494	0.006012	0.35453	8.00606	9.86e-09	162	FALSE	SGK223	-26009
Hypothyroidism	hypothyroid	rs7833103	8	8206753	A	G	0.042619	0.006016	0.441376	11.8394	1.45e-12	162	FALSE	SGK223	-31495
Hypothyroidism	hypothyroid	rs4840932	8	8209191	G	T	0.035597	0.006017	0.354602	8.46963	3.39e-09	162	FALSE	SGK223	-33933
Hypothyroidism	hypothyroid	rs724265	8	8219182	G	A	0.038889	0.00619	0.341216	9.46413	3.43e-10	162	FALSE	SGK223	-43924
Hypothyroidism	hypothyroid	rs2979159	8	8243979	T	C	0.049806	0.008794	0.348043	7.81839	1.52e-08	162	FALSE	SGK223	-68721
Hypothyroidism	hypothyroid	rs882687	8	8244299	C	T	-0.045072	0.006776	0.76721	10.5241	2.99e-11	162	FALSE	SGK223	291
Hypothyroidism	hypothyroid	rs56365922	8	8252625	G	A	-0.040038	0.006523	0.740398	9.06566	8.6e-10	162	FALSE	SGK223	8617
Hypothyroidism	hypothyroid	rs2976931	8	8257317	C	A	0.064806	0.008389	0.505428	13.9311	1.17e-14	162	FALSE	SGK223	13309
Hypothyroidism	hypothyroid	rs2920991	8	8259117	T	A	0.06496	0.00841	0.506017	13.9284	1.18e-14	162	FALSE	SGK223	15109
Hypothyroidism	hypothyroid	rs2979140	8	8267202	T	A	0.065496	0.008466	0.439912	13.9697	1.07e-14	162	FALSE	SGK223	23194
Hypothyroidism	hypothyroid	rs2945865	8	8269691	A	G	0.036653	0.005999	0.356505	8.98917	1.03e-09	162	FALSE	SGK223	25683
Hypothyroidism	hypothyroid	rs6601697	8	8270294	T	G	0.034217	0.006116	0.326608	7.64602	2.26e-08	162	FALSE	SGK223	26286
Hypothyroidism	hypothyroid	rs28666521	8	8275651	A	C	-0.062721	0.011217	0.834278	7.63764	2.3e-08	162	FALSE	SGK223	31643
Hypothyroidism	hypothyroid	rs2921087	8	8294136	G	A	0.038403	0.007019	0.595834	7.33965	4.57e-08	162	FALSE	SGK223	50128
Hypothyroidism	hypothyroid	rs2979204	8	8298857	T	C	0.039228	0.006413	0.59071	9.00711	9.84e-10	162	FALSE	SGK223	54849
Hypothyroidism	hypothyroid	rs2921080	8	8301412	A	G	0.034342	0.006206	0.308278	7.49274	3.22e-08	162	FALSE	SGK223	57404
Hypothyroidism	hypothyroid	rs2979162	8	8309008	T	C	0.058578	0.007025	0.573859	16.1012	7.92e-17	162	FALSE	SGK223	65000
Hypothyroidism	hypothyroid	rs2976866	8	8309014	A	G	0.059322	0.007618	0.576487	14.1427	7.2e-15	162	FALSE	SGK223	65006
Hypothyroidism	hypothyroid	rs2980757	8	8309097	A	T	0.058651	0.006666	0.578665	17.833	1.47e-18	162	FALSE	SGK223	65089
Hypothyroidism	hypothyroid	rs876955	8	8310884	C	G	0.05586	0.005925	0.610381	20.3496	4.47e-21	162	FALSE	SGK223	66876
Hypothyroidism	hypothyroid	rs1107826	8	8311104	T	C	0.055503	0.008711	0.628294	9.7143	1.93e-10	162	FALSE	SGK223	67096
Hypothyroidism	hypothyroid	rs2980764	8	8311531	T	G	0.056427	0.005905	0.603758	20.885	1.3e-21	162	FALSE	SGK223	67523
Hypothyroidism	hypothyroid	rs2976871	8	8313010	C	A	0.055997	0.005921	0.611504	20.4712	3.38e-21	162	FALSE	SGK223	69002
Hypothyroidism	hypothyroid	rs2921069	8	8313320	C	T	0.055476	0.005921	0.610586	20.1082	7.8e-21	162	FALSE	SGK223	69312
Hypothyroidism	hypothyroid	rs2976872	8	8313662	C	G	0.055561	0.005922	0.610653	20.1603	6.91e-21	162	FALSE	SGK223	69654
Hypothyroidism	hypothyroid	rs729874	8	8315817	C	T	0.056029	0.005937	0.612602	20.3896	4.08e-21	162	FALSE	SGK223	71809
Hypothyroidism	hypothyroid	rs2921065	8	8316554	C	T	0.043753	0.007169	0.795446	8.96921	1.07e-09	162	FALSE	SGK223	72546
Hypothyroidism	hypothyroid	rs2976874	8	8316581	T	A	0.043419	0.007157	0.794355	8.87191	1.34e-09	162	FALSE	SGK223	72573
Hypothyroidism	hypothyroid	rs2976875	8	8317033	T	C	0.051787	0.006446	0.707893	15.0044	9.9e-16	162	FALSE	SGK223	73025
Hypothyroidism	hypothyroid	rs6997873	8	8317058	T	C	0.043699	0.007639	0.824292	7.96337	1.09e-08	162	FALSE	SGK223	73050
Hypothyroidism	hypothyroid	rs2980767	8	8318123	C	G	0.065164	0.008599	0.542556	13.436	3.66e-14	162	FALSE	SGK223	74115
Hypothyroidism	hypothyroid	rs2976876	8	8318850	T	C	0.064598	0.007581	0.538566	16.779	1.66e-17	162	FALSE	SGK223	74842
Hypothyroidism	hypothyroid	rs2921056	8	8319182	T	C	0.064611	0.007651	0.538702	16.4933	3.21e-17	162	FALSE	SGK223	75174
Hypothyroidism	hypothyroid	rs2980768	8	8319249	G	A	0.043679	0.006631	0.743718	10.3335	4.64e-11	162	FALSE	SGK223	75241
Hypothyroidism	hypothyroid	rs2921055	8	8319342	C	A	0.064646	0.007497	0.538755	17.1597	6.92e-18	162	FALSE	SGK223	75334
Hypothyroidism	hypothyroid	rs2921054	8	8319925	C	T	0.044446	0.006627	0.743736	10.6869	2.06e-11	162	FALSE	SGK223	75917
Hypothyroidism	hypothyroid	rs2921053	8	8319963	G	C	0.066944	0.007708	0.522344	17.3998	3.98e-18	162	FALSE	SGK223	75955
Hypothyroidism	hypothyroid	rs2979179	8	8320029	G	A	0.065093	0.007588	0.538645	16.9923	1.02e-17	162	FALSE	SGK223	76021
Hypothyroidism	hypothyroid	rs2921052	8	8320071	C	A	0.044365	0.006626	0.743723	10.6518	2.23e-11	162	FALSE	SGK223	76063
Hypothyroidism	hypothyroid	rs2980769	8	8320291	G	A	0.065424	0.00739	0.539212	18.0438	9.04e-19	162	FALSE	SGK223	76283
Hypothyroidism	hypothyroid	rs62498735	8	8320722	G	T	0.044292	0.006621	0.743654	10.6335	2.33e-11	162	FALSE	SGK223	76714
Hypothyroidism	hypothyroid	rs2921048	8	8320834	C	T	0.046728	0.007219	0.795379	10.0032	9.93e-11	162	FALSE	SGK223	76826
Hypothyroidism	hypothyroid	rs2980770	8	8320938	C	T	0.046478	0.007126	0.795236	10.1438	7.18e-11	162	FALSE	SGK223	76930
Hypothyroidism	hypothyroid	rs34376504	8	8321217	C	A	0.070963	0.008524	0.561094	16.0506	8.9e-17	162	FALSE	SGK223	77209
Hypothyroidism	hypothyroid	rs2980771	8	8321836	A	G	0.043976	0.006627	0.745063	10.4774	3.33e-11	162	FALSE	SGK223	77828
Hypothyroidism	hypothyroid	rs11782658	8	8322364	C	T	0.044103	0.006629	0.745477	10.5259	2.98e-11	162	FALSE	SGK223	78356
Hypothyroidism	hypothyroid	rs2976880	8	8322614	T	C	0.04704	0.006906	0.777225	11.0001	1e-11	162	FALSE	SGK223	78606
Hypothyroidism	hypothyroid	rs2921046	8	8322918	G	C	0.043761	0.006626	0.74518	10.3847	4.12e-11	162	FALSE	SGK223	78910
Hypothyroidism	hypothyroid	rs2980772	8	8323042	A	G	0.04675	0.006904	0.777172	10.8773	1.33e-11	162	FALSE	SGK223	79034
Hypothyroidism	hypothyroid	rs2976881	8	8323202	G	C	0.044724	0.007016	0.745351	9.72302	1.89e-10	162	FALSE	SGK223	79194
Hypothyroidism	hypothyroid	rs2976882	8	8324860	G	C	0.04454	0.006999	0.74518	9.69149	2.03e-10	162	FALSE	SGK223	80852
Hypothyroidism	hypothyroid	rs2979182	8	8325448	C	T	0.046879	0.00714	0.796052	10.2719	5.35e-11	162	FALSE	SGK223	81440
Hypothyroidism	hypothyroid	rs2980773	8	8325605	C	A	0.045072	0.007702	0.745781	8.30213	4.99e-09	162	FALSE	SGK223	81597
Hypothyroidism	hypothyroid	rs2921045	8	8325744	G	T	0.04706	0.007144	0.796304	10.3344	4.63e-11	162	FALSE	SGK223	81736
Hypothyroidism	hypothyroid	rs2921044	8	8325753	G	T	0.047005	0.007141	0.796105	10.3199	4.79e-11	162	FALSE	SGK223	81745
Hypothyroidism	hypothyroid	rs2979183	8	8326012	G	T	0.045404	0.007909	0.743506	8.01405	9.68e-09	162	FALSE	SGK223	82004
Hypothyroidism	hypothyroid	rs2921040	8	8328101	T	C	0.04466	0.006799	0.74563	10.2779	5.27e-11	162	FALSE	SGK223	84093
Hypothyroidism	hypothyroid	rs2921039	8	8328109	C	G	0.04466	0.006772	0.745608	10.3569	4.4e-11	162	FALSE	SGK223	84101
Hypothyroidism	hypothyroid	rs7017207	8	8328581	C	G	0.069278	0.00844	0.525795	15.6255	2.37e-16	162	FALSE	SGK223	84573
Hypothyroidism	hypothyroid	rs2921037	8	8334278	T	C	0.058629	0.008707	0.610129	10.7647	1.72e-11	162	FALSE	SGK223	90270
Hypothyroidism	hypothyroid	rs2979189	8	8336628	C	T	0.044446	0.007361	0.807455	8.79354	1.61e-09	162	FALSE	SGK223	92620
Hypothyroidism	hypothyroid	rs2979191	8	8337819	T	C	0.046061	0.007084	0.786604	10.0862	8.2e-11	162	FALSE	SGK223	93811
Hypothyroidism	hypothyroid	rs2979192	8	8338147	C	T	0.062933	0.005847	0.571169	26.2539	5.57e-27	162	FALSE	SGK223	94139
Hypothyroidism	hypothyroid	rs2979194	8	8338522	C	T	0.045649	0.007075	0.785814	9.9429	1.14e-10	162	FALSE	SGK223	94514
Hypothyroidism	hypothyroid	rs2921030	8	8340002	A	G	0.048029	0.007995	0.773502	8.71143	1.94e-09	162	FALSE	SGK223	95994
Hypothyroidism	hypothyroid	rs2979196	8	8340476	A	T	0.044281	0.007337	0.805014	8.78648	1.64e-09	162	FALSE	SGK223	96468
Hypothyroidism	hypothyroid	rs2980738	8	8340739	C	T	0.045268	0.007061	0.784056	9.82485	1.5e-10	162	FALSE	SGK223	96731
Hypothyroidism	hypothyroid	rs2976899	8	8340747	G	A	0.046142	0.007056	0.783542	10.194	6.4e-11	162	FALSE	SGK223	96739
Hypothyroidism	hypothyroid	rs2979199	8	8341508	A	T	0.045547	0.007059	0.783557	9.94427	1.14e-10	162	FALSE	SGK223	97500
Hypothyroidism	hypothyroid	rs2979200	8	8343179	G	A	0.047856	0.008564	0.773354	7.628	2.36e-08	162	FALSE	SGK223	99171
Hypothyroidism	hypothyroid	rs2979201	8	8343716	G	A	0.044107	0.007336	0.805011	8.72584	1.88e-09	162	FALSE	SGK223	99708
Hypothyroidism	hypothyroid	rs2979203	8	8344163	T	C	0.045945	0.007052	0.783332	10.1243	7.51e-11	162	FALSE	NA	NA
Hypothyroidism	hypothyroid	rs2976907	8	8345168	C	T	0.051948	0.009153	0.539436	7.8486	1.42e-08	162	FALSE	NA	NA
Hypothyroidism	hypothyroid	rs2979206	8	8345581	G	C	0.05203	0.009299	0.539308	7.64662	2.26e-08	162	FALSE	NA	NA
Hypothyroidism	hypothyroid	rs2976908	8	8345774	T	G	0.065445	0.005813	0.555395	28.6382	2.3e-29	162	TRUE	NA	NA
Hypothyroidism	hypothyroid	rs2979207	8	8346586	C	T	0.044169	0.007353	0.80702	8.70983	1.95e-09	162	FALSE	NA	NA
Hypothyroidism	hypothyroid	rs2980747	8	8347822	G	A	-0.043573	0.007324	0.194081	8.55882	2.76e-09	162	FALSE	NA	NA
Hypothyroidism	hypothyroid	rs2921024	8	8349087	C	T	-0.044964	0.007374	0.191884	8.95586	1.11e-09	162	FALSE	NA	NA
Hypothyroidism	hypothyroid	rs2921023	8	8350370	C	T	0.050071	0.007025	0.785289	11.9738	1.06e-12	162	FALSE	NA	NA
Hypothyroidism	hypothyroid	rs2921022	8	8350473	C	T	-0.045085	0.007006	0.220414	9.89447	1.28e-10	162	FALSE	NA	NA
Hypothyroidism	hypothyroid	rs2980748	8	8351068	G	A	-0.04483	0.007006	0.220379	9.79001	1.62e-10	162	FALSE	NA	NA
Hypothyroidism	hypothyroid	rs2980751	8	8351697	C	T	0.050673	0.007035	0.785906	12.2109	6.15e-13	162	FALSE	NA	NA
Hypothyroidism	hypothyroid	rs34831333	8	8353196	T	C	0.046037	0.007444	0.81483	9.19181	6.43e-10	162	FALSE	NA	NA
Hypothyroidism	hypothyroid	rs2921004	8	8353587	G	A	0.051707	0.007027	0.7853	12.7109	1.95e-13	162	FALSE	NA	NA
Hypothyroidism	hypothyroid	rs4840344	8	8354436	A	G	-0.033757	0.005998	0.636821	7.72822	1.87e-08	162	FALSE	NA	NA
Hypothyroidism	hypothyroid	rs4840973	8	8355528	C	T	-0.042146	0.006818	0.773871	9.18299	6.56e-10	162	FALSE	NA	NA
Hypothyroidism	hypothyroid	rs10105729	8	8356104	T	C	-0.042804	0.006811	0.773357	9.46817	3.4e-10	162	FALSE	NA	NA
Hypothyroidism	hypothyroid	rs10105938	8	8356261	T	C	-0.042219	0.006816	0.773738	9.21791	6.05e-10	162	FALSE	NA	NA
Hypothyroidism	hypothyroid	rs2921102	8	8357183	T	C	-0.041784	0.007401	0.189067	7.77329	1.69e-08	162	FALSE	NA	NA
Hypothyroidism	hypothyroid	rs2921100	8	8357728	C	G	-0.043768	0.007252	0.200491	8.78731	1.63e-09	162	FALSE	NA	NA
Hypothyroidism	hypothyroid	rs35118033	8	8358089	T	C	0.055322	0.009523	0.728628	8.19118	6.44e-09	162	FALSE	NA	NA
Hypothyroidism	hypothyroid	rs2001827	8	8358866	C	A	-0.044059	0.007117	0.220865	9.20903	6.18e-10	162	FALSE	NA	NA
Hypothyroidism	hypothyroid	rs2001828	8	8358930	T	G	-0.040472	0.007367	0.190481	7.39483	4.03e-08	162	FALSE	NA	NA
Hypothyroidism	hypothyroid	rs74881002	8	8360425	G	C	-0.041685	0.0076	0.829448	7.37363	4.23e-08	162	FALSE	NA	NA
Hypothyroidism	hypothyroid	rs4840974	8	8363236	C	T	0.043651	0.007394	0.184356	8.43695	3.66e-09	162	FALSE	NA	NA
Hypothyroidism	hypothyroid	rs2921036	8	8363897	T	C	0.053889	0.009711	0.466702	7.53151	2.94e-08	162	FALSE	NA	NA
Hypothyroidism	hypothyroid	rs4840976	8	8364518	C	T	0.034309	0.006212	0.680973	7.46728	3.41e-08	162	FALSE	NA	NA
Hypothyroidism	hypothyroid	rs7000055	8	8371889	A	C	0.035982	0.006568	0.253653	7.35679	4.4e-08	162	FALSE	NA	NA
Hypothyroidism	hypothyroid	rs4531064	8	8372223	G	T	0.035892	0.006566	0.254169	7.32833	4.7e-08	162	FALSE	NA	NA
Hypothyroidism	hypothyroid	rs4551364	8	8372344	G	T	0.036193	0.006567	0.253983	7.43851	3.64e-08	162	FALSE	NA	NA
Hypothyroidism	hypothyroid	rs4504641	8	8376199	A	G	0.036699	0.00657	0.253453	7.62321	2.38e-08	162	FALSE	NA	NA
Hypothyroidism	hypothyroid	rs10503377	8	8378422	C	T	0.035002	0.006068	0.656838	8.08579	8.21e-09	162	FALSE	NA	NA
Hypothyroidism	hypothyroid	rs28529476	8	8379275	T	C	0.077961	0.009589	0.62188	15.3468	4.5e-16	162	FALSE	NA	NA
Hypothyroidism	hypothyroid	rs61296026	8	8383140	T	G	0.071429	0.008442	0.516879	16.556	2.78e-17	162	FALSE	NA	NA
Hypothyroidism	hypothyroid	rs34928451	8	8383339	G	C	0.035151	0.006092	0.662768	8.08967	8.13e-09	162	FALSE	NA	NA
Hypothyroidism	hypothyroid	rs141229824	8	8383985	A	T	0.035377	0.00609	0.662298	8.18921	6.47e-09	162	FALSE	NA	NA
Hypothyroidism	hypothyroid	rs7845897	8	8386073	T	C	0.059155	0.009345	0.316442	9.59652	2.53e-10	162	FALSE	NA	NA
Hypothyroidism	hypothyroid	rs7835490	8	8386427	C	A	0.055979	0.009236	0.330572	8.85669	1.39e-09	162	FALSE	NA	NA
Hypothyroidism	hypothyroid	rs7826389	8	8387215	G	C	0.03564	0.006101	0.662504	8.2755	5.3e-09	162	FALSE	NA	NA
Hypothyroidism	hypothyroid	rs17618598	8	8436590	T	C	-0.03948	0.007074	0.788933	7.61007	2.45e-08	162	FALSE	NA	NA
Hypothyroidism	hypothyroid	rs13253541	8	8440339	C	T	0.040629	0.006621	0.74813	9.05959	8.72e-10	162	FALSE	NA	NA
Hypothyroidism	hypothyroid	rs17154339	8	8463478	A	G	-0.03691	0.00675	0.765259	7.33213	4.65e-08	162	FALSE	CLDN23	95970
Hypothyroidism	hypothyroid	rs73662141	8	8464042	A	T	-0.037082	0.006754	0.765795	7.38627	4.11e-08	162	FALSE	CLDN23	95406
Hypothyroidism	hypothyroid	rs73504421	8	8464322	T	C	-0.037121	0.006754	0.765737	7.40142	3.97e-08	162	FALSE	CLDN23	95126
Hypothyroidism	hypothyroid	rs11783013	8	8471469	G	A	-0.036077	0.00654	0.262158	7.45059	3.54e-08	162	FALSE	CLDN23	87979
Hypothyroidism	hypothyroid	rs7013820	8	8471889	G	C	-0.037502	0.006432	0.276872	8.24514	5.69e-09	162	FALSE	CLDN23	87559
Hypothyroidism	hypothyroid	rs2409049	8	8480760	A	T	-0.036618	0.006717	0.761443	7.29247	5.1e-08	162	FALSE	CLDN23	78688
Hypothyroidism	hypothyroid	rs11777726	8	8480918	A	C	-0.03684	0.006716	0.761422	7.37494	4.22e-08	162	FALSE	CLDN23	78530
Hypothyroidism	hypothyroid	rs73506229	8	8486729	C	T	-0.038122	0.006758	0.76564	7.76229	1.73e-08	162	FALSE	CLDN23	72719
Hypothyroidism	hypothyroid	rs10088224	8	8487160	G	A	-0.036858	0.006716	0.761253	7.38069	4.16e-08	162	FALSE	CLDN23	72288
Hypothyroidism	hypothyroid	rs7017027	8	8487441	A	T	-0.036891	0.006716	0.761224	7.39318	4.04e-08	162	FALSE	CLDN23	72007
Hypothyroidism	hypothyroid	rs73506234	8	8491360	G	A	-0.037585	0.006756	0.76554	7.56678	2.71e-08	162	FALSE	CLDN23	68088
Hypothyroidism	hypothyroid	rs17154449	8	8492129	C	T	-0.037711	0.006755	0.765518	7.61428	2.43e-08	162	FALSE	CLDN23	67319
Hypothyroidism	hypothyroid	rs17154465	8	8493066	G	C	-0.038039	0.006755	0.765494	7.73637	1.83e-08	162	FALSE	CLDN23	66382
Hypothyroidism	hypothyroid	rs11250215	8	8496077	G	T	-0.037948	0.006752	0.765147	7.70841	1.96e-08	162	FALSE	CLDN23	63371
Hypothyroidism	hypothyroid	rs6601714	8	8496465	T	A	-0.037876	0.006743	0.764178	7.70208	1.99e-08	162	FALSE	CLDN23	62983
Hypothyroidism	hypothyroid	rs17154500	8	8496999	G	C	-0.038313	0.006747	0.764653	7.856	1.39e-08	162	FALSE	CLDN23	62449
Hypothyroidism	hypothyroid	rs1879958	8	8514192	C	G	-0.039815	0.006915	0.226057	8.0581	8.75e-09	162	FALSE	CLDN23	45256
Hypothyroidism	hypothyroid	rs1115138	8	8515752	T	A	-0.042048	0.006461	0.681118	10.1043	7.87e-11	162	FALSE	CLDN23	43696
Hypothyroidism	hypothyroid	rs1522838	8	8517919	G	A	-0.043797	0.006167	0.679403	11.8911	1.28e-12	162	FALSE	CLDN23	41529
Hypothyroidism	hypothyroid	rs7840561	8	8541554	G	A	-0.034176	0.006042	0.654991	7.79972	1.59e-08	162	FALSE	CLDN23	17894
Hypothyroidism	hypothyroid	rs7816329	8	8543843	G	A	-0.034067	0.006039	0.654808	7.76105	1.73e-08	162	FALSE	CLDN23	15605
Hypothyroidism	hypothyroid	rs17684466	8	8545233	G	A	-0.033858	0.006036	0.654594	7.68149	2.08e-08	162	FALSE	CLDN23	14215
Hypothyroidism	hypothyroid	rs79495969	8	8545250	G	A	-0.034078	0.006033	0.653544	7.77946	1.66e-08	162	FALSE	CLDN23	14198
Hypothyroidism	hypothyroid	rs7816427	8	8545884	T	C	-0.033917	0.006035	0.654402	7.70914	1.95e-08	162	FALSE	CLDN23	13564
Hypothyroidism	hypothyroid	rs940032	8	8546343	C	T	-0.033924	0.006035	0.654495	7.71195	1.94e-08	162	FALSE	CLDN23	13105
Hypothyroidism	hypothyroid	rs7005216	8	8547110	G	C	-0.041146	0.007321	0.545312	7.70845	1.96e-08	162	FALSE	CLDN23	12338
Hypothyroidism	hypothyroid	rs6989926	8	8547313	A	C	-0.040006	0.005993	0.512956	10.5945	2.54e-11	162	FALSE	CLDN23	12135
Hypothyroidism	hypothyroid	rs6990746	8	8547811	A	G	-0.042723	0.006862	0.530277	9.30565	4.95e-10	162	FALSE	CLDN23	11637
Hypothyroidism	hypothyroid	rs7819167	8	8548304	C	T	-0.035949	0.005994	0.645081	8.68487	2.07e-09	162	FALSE	CLDN23	11144
Hypothyroidism	hypothyroid	rs10106453	8	8548801	G	A	-0.042924	0.005755	0.535751	13.0399	9.12e-14	162	FALSE	CLDN23	10647
Hypothyroidism	hypothyroid	rs10093926	8	8549020	A	C	-0.04891	0.008408	0.513245	8.21037	6.16e-09	162	FALSE	CLDN23	10428
Hypothyroidism	hypothyroid	rs11779061	8	8549432	G	A	-0.042362	0.005755	0.536626	12.7213	1.9e-13	162	FALSE	CLDN23	10016
Hypothyroidism	hypothyroid	rs1554533	8	8549874	A	G	-0.044657	0.005946	0.494834	13.2105	6.16e-14	162	FALSE	CLDN23	9574
Hypothyroidism	hypothyroid	rs6994131	8	8550958	G	A	-0.036545	0.005994	0.646439	8.95219	1.12e-09	162	FALSE	CLDN23	8490
Hypothyroidism	hypothyroid	rs17154599	8	8551418	C	T	-0.03689	0.005993	0.645687	9.11255	7.72e-10	162	FALSE	CLDN23	8030
Hypothyroidism	hypothyroid	rs13261926	8	8551610	T	C	-0.034104	0.005952	0.63146	7.98734	1.03e-08	162	FALSE	CLDN23	7838
Hypothyroidism	hypothyroid	rs56094035	8	8551622	G	A	-0.036821	0.005993	0.645683	9.08097	8.3e-10	162	FALSE	CLDN23	7826
Hypothyroidism	hypothyroid	rs4841012	8	8551710	C	A	-0.036735	0.005992	0.645578	9.04475	9.02e-10	162	FALSE	CLDN23	7738
Hypothyroidism	hypothyroid	rs28729565	8	8551896	G	C	-0.036567	0.005992	0.645397	8.97012	1.07e-09	162	FALSE	CLDN23	7552
Hypothyroidism	hypothyroid	rs4841013	8	8552013	A	G	-0.036567	0.005992	0.645443	8.96973	1.07e-09	162	FALSE	CLDN23	7435
Hypothyroidism	hypothyroid	rs11773943	8	8555918	C	G	-0.033415	0.00592	0.622173	7.76887	1.7e-08	162	FALSE	CLDN23	3530
Hypothyroidism	hypothyroid	rs28663303	8	8556278	T	C	-0.03937	0.005851	0.594145	10.7509	1.77e-11	162	FALSE	CLDN23	3170
Hypothyroidism	hypothyroid	rs68168815	8	8556865	G	C	-0.03937	0.005851	0.594144	10.7503	1.78e-11	162	FALSE	CLDN23	2583
Hypothyroidism	hypothyroid	rs36095989	8	8557862	A	T	-0.033534	0.005919	0.621931	7.82335	1.5e-08	162	FALSE	CLDN23	1586
Hypothyroidism	hypothyroid	rs9644774	8	8559832	G	A	-0.036225	0.005988	0.644961	8.82465	1.5e-09	162	FALSE	CLDN23	-384
Hypothyroidism	hypothyroid	rs11785183	8	8565957	G	A	-0.035612	0.005995	0.647655	8.53529	2.92e-09	162	FALSE	CLDN23	4341
Hypothyroidism	hypothyroid	rs883647	8	8569724	G	A	-0.035945	0.005991	0.647639	8.69107	2.04e-09	162	FALSE	CLDN23	8108
Hypothyroidism	hypothyroid	rs555253	8	8570461	C	G	-0.046781	0.007193	0.201094	10.0903	8.12e-11	162	FALSE	CLDN23	8845
Hypothyroidism	hypothyroid	rs544377	8	8573004	A	G	-0.04803	0.007318	0.192545	10.2637	5.45e-11	162	FALSE	CLDN23	11388
Hypothyroidism	hypothyroid	rs1396878	8	8576530	T	C	-0.046438	0.008018	0.187516	8.14584	7.15e-09	162	FALSE	CLDN23	14914
Hypothyroidism	hypothyroid	rs6601727	8	8578331	C	T	-0.041671	0.0071	0.209274	8.34706	4.5e-09	162	FALSE	CLDN23	16715
Hypothyroidism	hypothyroid	rs74345345	8	8578435	C	G	-0.035298	0.005988	0.644174	8.41517	3.84e-09	162	FALSE	CLDN23	16819
Hypothyroidism	hypothyroid	rs505710	8	8579641	C	G	-0.046809	0.007213	0.201008	10.051	8.89e-11	162	FALSE	CLDN23	18025
Hypothyroidism	hypothyroid	rs4840353	8	8580570	A	G	-0.036333	0.005979	0.642505	8.89966	1.26e-09	162	FALSE	CLDN23	18954
Hypothyroidism	hypothyroid	rs485107	8	8581408	C	G	-0.047587	0.007918	0.484759	8.71878	1.91e-09	162	FALSE	CLDN23	19792
Hypothyroidism	hypothyroid	rs777710	8	8583109	T	C	-0.0417	0.0073	0.195072	7.94229	1.14e-08	162	FALSE	CLDN23	21493
Hypothyroidism	hypothyroid	rs777709	8	8583872	T	C	-0.047948	0.008782	0.486624	7.312	4.88e-08	162	FALSE	CLDN23	22256
Hypothyroidism	hypothyroid	rs17628941	8	8587534	G	C	-0.035478	0.005974	0.642947	8.53052	2.95e-09	162	FALSE	CLDN23	25918
Hypothyroidism	hypothyroid	rs488904	8	8587571	T	G	-0.041777	0.007552	0.513995	7.48838	3.25e-08	162	FALSE	CLDN23	25955
Hypothyroidism	hypothyroid	rs2136505	8	8590088	G	A	-0.05064	0.008454	0.572834	8.66669	2.15e-09	162	FALSE	CLDN23	28472
Hypothyroidism	hypothyroid	rs77717027	8	8591632	T	C	-0.035212	0.005978	0.643597	8.4032	3.95e-09	162	FALSE	CLDN23	30016
Hypothyroidism	hypothyroid	rs11781841	8	8595263	T	A	-0.034817	0.005979	0.643519	8.2262	5.94e-09	162	FALSE	CLDN23	33647
Hypothyroidism	hypothyroid	rs546603	8	8595838	T	G	-0.040509	0.006569	0.515797	9.1427	7.2e-10	163	FALSE	CLDN23	34222
Hypothyroidism	hypothyroid	rs474892	8	8596731	G	T	-0.040621	0.006385	0.516638	9.6866	2.06e-10	163	FALSE	CLDN23	35115
Hypothyroidism	hypothyroid	rs1719381	8	8602344	T	C	-0.043217	0.005742	0.526441	13.2631	5.46e-14	163	FALSE	MFHAS1	38520
Hypothyroidism	hypothyroid	rs6601730	8	8602954	C	T	-0.037595	0.005763	0.550941	10.1491	7.09e-11	163	FALSE	MFHAS1	37910
Hypothyroidism	hypothyroid	rs4840355	8	8603058	T	A	-0.037481	0.005763	0.550945	10.092	8.09e-11	163	FALSE	MFHAS1	37806
Hypothyroidism	hypothyroid	rs4841024	8	8603157	G	A	-0.037504	0.00577	0.551578	10.0816	8.29e-11	163	FALSE	MFHAS1	37707
Hypothyroidism	hypothyroid	rs4841025	8	8603160	A	G	-0.043335	0.005749	0.527264	13.3024	4.98e-14	163	FALSE	MFHAS1	37704
Hypothyroidism	hypothyroid	rs4841026	8	8603182	G	A	-0.037324	0.00577	0.551608	9.99173	1.02e-10	163	FALSE	MFHAS1	37682
Hypothyroidism	hypothyroid	rs2728733	8	8603403	A	T	-0.037512	0.005764	0.550456	10.1048	7.86e-11	163	FALSE	MFHAS1	37461
Hypothyroidism	hypothyroid	rs2687541	8	8603410	G	A	-0.03751	0.005764	0.55049	10.1029	7.89e-11	163	FALSE	MFHAS1	37454
Hypothyroidism	hypothyroid	rs1719382	8	8603681	A	G	-0.03753	0.005764	0.550466	10.1125	7.72e-11	163	FALSE	MFHAS1	37183
Hypothyroidism	hypothyroid	rs11776845	8	8604184	T	C	-0.03348	0.005857	0.601935	7.95299	1.11e-08	163	FALSE	MFHAS1	36680
Hypothyroidism	hypothyroid	rs6985207	8	8604423	A	C	-0.03883	0.006051	0.568247	9.84413	1.43e-10	163	FALSE	MFHAS1	36441
Hypothyroidism	hypothyroid	rs483186	8	8606593	G	C	-0.033985	0.00619	0.316094	7.3864	4.11e-08	163	FALSE	MFHAS1	34271
Hypothyroidism	hypothyroid	rs635594	8	8613387	C	T	-0.043473	0.006629	0.383871	10.2483	5.65e-11	163	FALSE	MFHAS1	27477
Hypothyroidism	hypothyroid	rs10903311	8	8643387	G	A	0.049934	0.00868	0.373389	8.04595	9e-09	163	FALSE	MFHAS1	-2523
Hypothyroidism	hypothyroid	rs12677550	8	8644322	G	A	0.034679	0.006113	0.37097	7.84133	1.44e-08	163	FALSE	MFHAS1	-3458
Hypothyroidism	hypothyroid	rs2409088	8	8645725	G	C	0.04103	0.005961	0.360743	11.2156	6.09e-12	163	FALSE	MFHAS1	-4861
Hypothyroidism	hypothyroid	rs2409091	8	8654057	G	A	0.06211	0.008413	0.524883	12.7906	1.62e-13	163	FALSE	MFHAS1	-13193
Hypothyroidism	hypothyroid	rs28399241	8	8663215	C	T	0.049961	0.008427	0.446149	8.50397	3.13e-09	163	FALSE	MFHAS1	-22351
Hypothyroidism	hypothyroid	rs9329167	8	8664097	C	T	0.043849	0.00629	0.443177	11.4857	3.27e-12	163	FALSE	MFHAS1	-23233
Hypothyroidism	hypothyroid	rs4841043	8	8664679	G	A	0.044013	0.006203	0.445062	11.8724	1.34e-12	163	FALSE	MFHAS1	-23815
Hypothyroidism	hypothyroid	rs9644775	8	8665733	T	A	0.052962	0.00855	0.466152	9.22023	6.02e-10	163	FALSE	MFHAS1	-24869
Hypothyroidism	hypothyroid	rs9644776	8	8665802	T	C	0.063979	0.00842	0.527276	13.505	3.13e-14	163	TRUE	MFHAS1	-24938
Hypothyroidism	hypothyroid	rs60315134	8	8670599	A	G	0.054245	0.009945	0.518384	7.29817	5.03e-08	163	FALSE	MFHAS1	-29735
Hypothyroidism	hypothyroid	rs59046059	8	8670736	C	A	0.053885	0.009507	0.520013	7.8288	1.48e-08	163	FALSE	MFHAS1	-29872
Hypothyroidism	hypothyroid	rs11784052	8	8671962	C	T	0.054079	0.009755	0.518458	7.51799	3.03e-08	163	FALSE	MFHAS1	-31098
Hypothyroidism	hypothyroid	rs11777085	8	8672429	G	C	0.054341	0.009934	0.518443	7.33702	4.6e-08	163	FALSE	MFHAS1	-31565
Hypothyroidism	hypothyroid	rs4841046	8	8672801	C	T	0.044062	0.006177	0.309072	11.9913	1.02e-12	163	FALSE	MFHAS1	-31937
Hypothyroidism	hypothyroid	rs13259619	8	8690426	T	C	0.041625	0.007446	0.180525	7.63347	2.33e-08	163	FALSE	MFHAS1	-49562
Hypothyroidism	hypothyroid	rs1510933	8	8692540	C	G	0.041498	0.007444	0.180704	7.59535	2.54e-08	163	FALSE	MFHAS1	-51676
Hypothyroidism	hypothyroid	rs440788	8	8708714	A	C	0.034183	0.005956	0.367333	8.01145	9.74e-09	163	FALSE	MFHAS1	-67850
Hypothyroidism	hypothyroid	rs3989394	8	8782832	G	A	0.037672	0.006185	0.663371	8.93745	1.15e-09	163	FALSE	MFHAS1	31677
Hypothyroidism	hypothyroid	rs7001187	8	8792782	G	A	-0.034734	0.005844	0.584066	8.54335	2.86e-09	163	FALSE	MFHAS1	41627
Hypothyroidism	hypothyroid	rs36056437	8	8792865	T	G	-0.034001	0.005839	0.580855	8.22726	5.93e-09	163	FALSE	MFHAS1	41710
Hypothyroidism	hypothyroid	rs13250781	8	8793343	T	G	-0.034806	0.005841	0.583128	8.5822	2.62e-09	163	FALSE	MFHAS1	42188
Hypothyroidism	hypothyroid	rs28572014	8	8793607	C	T	-0.034716	0.005841	0.583158	8.54189	2.87e-09	163	FALSE	MFHAS1	42452
Hypothyroidism	hypothyroid	rs17700611	8	8793654	A	G	-0.03467	0.005841	0.583157	8.52127	3.01e-09	163	FALSE	MFHAS1	42499
Hypothyroidism	hypothyroid	rs6422352	8	8794193	A	G	-0.033988	0.005782	0.442696	8.36997	4.27e-09	163	FALSE	MFHAS1	43038
Hypothyroidism	hypothyroid	rs891570	8	8794454	G	A	-0.033939	0.005781	0.44283	8.35081	4.46e-09	163	FALSE	MFHAS1	43299
Hypothyroidism	hypothyroid	rs11776838	8	8794801	C	T	-0.033783	0.00578	0.442838	8.28234	5.22e-09	163	FALSE	MFHAS1	43646
Hypothyroidism	hypothyroid	rs35342402	8	8795328	G	A	-0.034536	0.005778	0.445149	8.63062	2.34e-09	163	FALSE	MFHAS1	44173
Hypothyroidism	hypothyroid	rs28730413	8	8795447	A	C	-0.034538	0.005778	0.445153	8.632	2.33e-09	163	FALSE	MFHAS1	44292
Hypothyroidism	hypothyroid	rs28446104	8	8795901	C	G	-0.033772	0.005787	0.439067	8.25955	5.5e-09	163	FALSE	MFHAS1	44746
Hypothyroidism	hypothyroid	rs6601273	8	8796519	T	G	-0.033158	0.005791	0.436711	7.97552	1.06e-08	163	FALSE	MFHAS1	45364
Hypothyroidism	hypothyroid	rs7005000	8	8796602	A	G	-0.033933	0.005782	0.442806	8.34579	4.51e-09	163	FALSE	MFHAS1	45447
Hypothyroidism	hypothyroid	rs7819827	8	8797055	G	C	-0.033108	0.005793	0.437105	7.94814	1.13e-08	163	FALSE	MFHAS1	45900
Hypothyroidism	hypothyroid	rs7838674	8	8797073	A	T	-0.032869	0.005793	0.43693	7.84411	1.43e-08	163	FALSE	MFHAS1	45918
Hypothyroidism	hypothyroid	rs7842359	8	8797078	T	G	-0.033076	0.005793	0.436915	7.93508	1.16e-08	163	FALSE	MFHAS1	45923
Hypothyroidism	hypothyroid	rs7843369	8	8797786	T	G	-0.034289	0.005842	0.58338	8.34698	4.5e-09	163	FALSE	MFHAS1	46631
Hypothyroidism	hypothyroid	rs11779804	8	8797952	C	T	-0.034357	0.005844	0.583675	8.37179	4.25e-09	163	FALSE	MFHAS1	46797
Hypothyroidism	hypothyroid	rs10096850	8	8798222	A	T	-0.033432	0.005807	0.567973	8.05751	8.76e-09	163	FALSE	MFHAS1	47067
Hypothyroidism	hypothyroid	rs7844374	8	8798684	A	G	-0.033311	0.005794	0.436592	8.03489	9.23e-09	163	FALSE	MFHAS1	47529
Hypothyroidism	hypothyroid	rs6601274	8	8799059	T	G	-0.034814	0.00579	0.439686	8.72794	1.87e-09	163	FALSE	MFHAS1	47904
Hypothyroidism	hypothyroid	rs11780774	8	8799111	C	A	-0.03606	0.005848	0.587418	9.14332	7.19e-10	163	FALSE	MFHAS1	47956
Hypothyroidism	hypothyroid	rs7843024	8	8799976	G	A	-0.036491	0.005846	0.586431	9.35139	4.45e-10	163	FALSE	MFHAS1	48821
Hypothyroidism	hypothyroid	rs7843789	8	8800561	G	C	-0.03614	0.005846	0.586543	9.1844	6.54e-10	163	FALSE	MFHAS1	49406
Hypothyroidism	hypothyroid	rs6981745	8	8801002	G	A	-0.036066	0.005847	0.586645	9.14895	7.1e-10	163	FALSE	MFHAS1	49847
Hypothyroidism	hypothyroid	rs7837026	8	8801692	T	C	-0.035176	0.005984	0.439528	8.36998	4.27e-09	163	FALSE	MFHAS1	50537
Hypothyroidism	hypothyroid	rs4840376	8	8802101	T	G	-0.036162	0.005849	0.586668	9.18623	6.51e-10	163	FALSE	MFHAS1	50946
Hypothyroidism	hypothyroid	rs6992534	8	8806799	A	C	-0.034075	0.005911	0.392852	8.07531	8.41e-09	163	FALSE	ERI1	52858
Hypothyroidism	hypothyroid	rs11785268	8	8808695	C	T	-0.03454	0.005895	0.396516	8.32008	4.79e-09	163	FALSE	ERI1	50962
Hypothyroidism	hypothyroid	rs6994163	8	8820969	G	A	0.034911	0.005933	0.622069	8.38654	4.11e-09	163	FALSE	ERI1	38688
Hypothyroidism	hypothyroid	rs6981573	8	8821318	T	C	0.035	0.005931	0.62186	8.42956	3.72e-09	163	FALSE	ERI1	38339
Hypothyroidism	hypothyroid	rs13259143	8	8821637	A	G	0.03337	0.005882	0.592335	7.84161	1.44e-08	163	FALSE	ERI1	38020
Hypothyroidism	hypothyroid	rs10104303	8	8834528	T	A	0.034068	0.005774	0.529397	8.42919	3.72e-09	163	FALSE	ERI1	25129
Hypothyroidism	hypothyroid	rs1025395	8	8836603	G	C	0.03454	0.005773	0.530062	8.64681	2.26e-09	163	FALSE	ERI1	23054
Hypothyroidism	hypothyroid	rs10106565	8	8855032	C	T	-0.034374	0.006053	0.483145	7.85564	1.39e-08	163	FALSE	ERI1	4625
Hypothyroidism	hypothyroid	rs2979265	8	8858717	G	C	0.0343	0.005771	0.53273	8.54106	2.88e-09	163	FALSE	ERI1	940
Hypothyroidism	hypothyroid	rs2288673	8	8860276	G	T	0.034154	0.005769	0.528831	8.48203	3.3e-09	163	FALSE	ERI1	-619
Hypothyroidism	hypothyroid	rs2288671	8	8860894	T	C	0.033311	0.005766	0.526158	8.10905	7.78e-09	163	FALSE	ERI1	-1237
Hypothyroidism	hypothyroid	rs13252797	8	8861430	G	A	-0.032604	0.005822	0.575875	7.65966	2.19e-08	163	FALSE	ERI1	-1773
Hypothyroidism	hypothyroid	rs6987558	8	8862521	G	C	0.033632	0.005767	0.526852	8.24871	5.64e-09	163	FALSE	ERI1	-2864
Hypothyroidism	hypothyroid	rs9329175	8	8866661	G	A	-0.032757	0.005825	0.577749	7.71611	1.92e-08	163	FALSE	ERI1	-7004
Hypothyroidism	hypothyroid	rs2915251	8	8867411	G	C	0.033124	0.005765	0.524671	8.02668	9.4e-09	163	FALSE	ERI1	-7754
Hypothyroidism	hypothyroid	rs9650616	8	8869199	T	G	-0.032255	0.005825	0.576989	7.50134	3.15e-08	163	FALSE	ERI1	-9542
Hypothyroidism	hypothyroid	rs28665409	8	8869277	G	A	-0.032228	0.005825	0.576989	7.4903	3.23e-08	163	FALSE	ERI1	-9620
Hypothyroidism	hypothyroid	rs28482034	8	8869664	G	A	-0.032243	0.005826	0.576803	7.496	3.19e-08	163	FALSE	ERI1	-10007
Hypothyroidism	hypothyroid	rs11785819	8	8870378	T	G	-0.032343	0.005825	0.576538	7.53925	2.89e-08	163	FALSE	ERI1	-10721
Hypothyroidism	hypothyroid	rs2979256	8	8871710	C	T	0.033901	0.005765	0.525949	8.37621	4.21e-09	163	FALSE	ERI1	-12053
Hypothyroidism	hypothyroid	rs3895823	8	8873646	T	C	-0.032777	0.005824	0.576091	7.72858	1.87e-08	163	FALSE	ERI1	-13989
Hypothyroidism	hypothyroid	rs6986044	8	8874786	G	C	-0.032768	0.005826	0.576137	7.71949	1.91e-08	163	FALSE	ERI1	-15129
Hypothyroidism	hypothyroid	rs7814328	8	8876229	T	C	-0.033209	0.005823	0.574962	7.91821	1.21e-08	163	FALSE	ERI1	-16572
Hypothyroidism	hypothyroid	rs13272451	8	8886183	G	T	0.036158	0.00649	0.529686	7.5862	2.59e-08	163	FALSE	ERI1	-26526
Hypothyroidism	hypothyroid	rs2979247	8	8888948	A	G	0.034396	0.00582	0.577054	8.45361	3.52e-09	163	FALSE	ERI1	-29291
Hypothyroidism	hypothyroid	rs1045529	8	8890098	C	T	0.037093	0.006133	0.529577	8.82223	1.51e-09	163	FALSE	ERI1	-30441
Hypothyroidism	hypothyroid	rs6748	8	8890802	C	T	-0.033414	0.005826	0.575652	7.99957	1e-08	163	FALSE	ERI1	-31145
Hypothyroidism	hypothyroid	rs7853	8	8890814	A	G	0.036677	0.00576	0.522619	9.70396	1.98e-10	163	FALSE	ERI1	-31157
Hypothyroidism	hypothyroid	rs34251783	8	8891376	T	C	-0.033673	0.005825	0.575685	8.11669	7.64e-09	163	FALSE	ERI1	-31719
Hypothyroidism	hypothyroid	rs2921383	8	8892221	C	T	0.035028	0.005763	0.525427	8.90352	1.25e-09	163	FALSE	ERI1	-32564
Hypothyroidism	hypothyroid	rs11785634	8	8892597	G	T	-0.033853	0.005828	0.577255	8.18872	6.48e-09	163	FALSE	ERI1	-32940
Hypothyroidism	hypothyroid	rs34004903	8	8892604	C	T	-0.033752	0.005829	0.57716	8.14324	7.19e-09	163	FALSE	ERI1	-32947
Hypothyroidism	hypothyroid	rs6987107	8	8893581	A	G	-0.033417	0.005825	0.576196	8.004	9.91e-09	163	FALSE	ERI1	-33924
Hypothyroidism	hypothyroid	rs10217044	8	8894752	A	G	-0.033542	0.005825	0.576318	8.05858	8.74e-09	163	FALSE	ERI1	-35095
Hypothyroidism	hypothyroid	rs7016139	8	8895470	C	T	0.036242	0.005761	0.521231	9.48686	3.26e-10	163	FALSE	ERI1	-35813
Hypothyroidism	hypothyroid	rs7462373	8	8899318	G	C	-0.037572	0.005907	0.607257	9.68253	2.08e-10	163	FALSE	ERI1	-39661
Hypothyroidism	hypothyroid	rs7005133	8	8901222	T	G	0.039054	0.00576	0.490549	10.9053	1.24e-11	163	FALSE	ERI1	-41565
Hypothyroidism	hypothyroid	rs3855900	8	8901921	A	G	-0.037294	0.005901	0.605631	9.57008	2.69e-10	163	FALSE	ERI1	-42264
Hypothyroidism	hypothyroid	rs11787026	8	8902371	A	T	-0.037554	0.005901	0.605798	9.69371	2.02e-10	163	FALSE	ERI1	-42714
Hypothyroidism	hypothyroid	rs1562211	8	8902424	G	A	0.038728	0.005758	0.491601	10.743	1.81e-11	163	FALSE	ERI1	-42767
Hypothyroidism	hypothyroid	rs11784393	8	8903134	C	T	0.03873	0.005758	0.491475	10.7427	1.81e-11	163	FALSE	ERI1	-43477
Hypothyroidism	hypothyroid	rs11774244	8	8903323	A	G	-0.036251	0.006402	0.724277	7.81551	1.53e-08	163	FALSE	ERI1	-43666
Hypothyroidism	hypothyroid	rs6983877	8	8904639	T	C	-0.037533	0.005905	0.606196	9.66889	2.14e-10	163	FALSE	ERI1	-44982
Hypothyroidism	hypothyroid	rs12114954	8	8904862	T	G	-0.037444	0.005902	0.605819	9.63855	2.3e-10	163	FALSE	ERI1	-45205
Hypothyroidism	hypothyroid	rs6601279	8	8908231	G	A	-0.037812	0.005906	0.606222	9.80122	1.58e-10	163	FALSE	ERI1	-48574
Hypothyroidism	hypothyroid	rs6981060	8	8908235	C	A	-0.037814	0.005906	0.606225	9.8017	1.58e-10	163	FALSE	ERI1	-48578
Hypothyroidism	hypothyroid	rs17702602	8	8908596	C	T	-0.037685	0.00593	0.612802	9.6679	2.15e-10	163	FALSE	ERI1	-48939
Hypothyroidism	hypothyroid	rs6601280	8	8909236	A	T	-0.037528	0.00591	0.606455	9.65347	2.22e-10	163	FALSE	ERI1	-49579
Hypothyroidism	hypothyroid	rs6601281	8	8911004	A	G	-0.035947	0.006042	0.613648	8.55862	2.76e-09	163	FALSE	ERI1	-51347
Hypothyroidism	hypothyroid	rs3989373	8	8911308	C	A	-0.035963	0.005959	0.614301	8.78642	1.64e-09	163	FALSE	ERI1	-51651
Hypothyroidism	hypothyroid	rs2953806	8	8914124	C	T	0.040522	0.005777	0.491798	11.6205	2.4e-12	163	FALSE	ERI1	-54467
Hypothyroidism	hypothyroid	rs2953805	8	8914757	T	C	0.040473	0.005777	0.490851	11.5929	2.55e-12	163	FALSE	ERI1	-55100
Hypothyroidism	hypothyroid	rs2921378	8	8914812	C	G	0.040397	0.005778	0.491221	11.5486	2.83e-12	163	FALSE	ERI1	-55155
Hypothyroidism	hypothyroid	rs2921377	8	8916346	C	A	0.034988	0.005815	0.517965	8.73824	1.83e-09	164	FALSE	ERI1	-56689
Hypothyroidism	hypothyroid	rs3021416	8	8919136	G	A	0.038891	0.005786	0.500269	10.7314	1.86e-11	164	TRUE	ERI1	-59479
Hypothyroidism	hypothyroid	rs2979253	8	8919676	C	T	0.038694	0.005785	0.498105	10.6309	2.34e-11	164	FALSE	ERI1	-60019
Hypothyroidism	hypothyroid	rs7387360	8	8922464	C	T	0.036027	0.005795	0.503618	9.28039	5.24e-10	164	FALSE	ERI1	-62807
Hypothyroidism	hypothyroid	rs17646197	8	8924267	A	G	-0.035389	0.006433	0.7235	7.41319	3.86e-08	164	FALSE	ERI1	-64610
Hypothyroidism	hypothyroid	rs6601282	8	8928798	C	T	-0.03775	0.00594	0.608456	9.66737	2.15e-10	164	FALSE	ERI1	-69141
Hypothyroidism	hypothyroid	rs7846644	8	8929130	A	C	-0.038069	0.00592	0.607858	9.88169	1.31e-10	164	FALSE	ERI1	-69473
Hypothyroidism	hypothyroid	rs7829113	8	8929133	C	T	-0.037067	0.005929	0.609221	9.37811	4.19e-10	164	FALSE	ERI1	-69476
Hypothyroidism	hypothyroid	rs55911799	8	8933310	T	A	-0.034999	0.006395	0.300443	7.34391	4.53e-08	164	FALSE	ERI1	-73653
Hypothyroidism	hypothyroid	rs11774267	8	8947722	T	A	-0.037029	0.006498	0.353894	7.90691	1.24e-08	164	FALSE	ERI1	-88065
Hypothyroidism	hypothyroid	rs10081437	8	8948979	T	C	-0.03316	0.005822	0.574237	7.89959	1.26e-08	164	FALSE	ERI1	-89322
Hypothyroidism	hypothyroid	rs4841105	8	9044765	A	C	0.036806	0.005952	0.623541	9.19091	6.44e-10	165	FALSE	PPP1R3B	35681
Hypothyroidism	hypothyroid	rs2010390	8	9047178	A	G	-0.035339	0.006066	0.365366	8.23317	5.85e-09	165	FALSE	PPP1R3B	38094
Hypothyroidism	hypothyroid	rs2929301	8	9048104	G	A	-0.036983	0.005879	0.424156	9.4864	3.26e-10	165	FALSE	PPP1R3B	39020
Hypothyroidism	hypothyroid	rs2929477	8	9050154	A	G	-0.032707	0.005908	0.423693	7.49973	3.16e-08	165	FALSE	PPP1R3B	41070
Hypothyroidism	hypothyroid	rs2929298	8	9050425	C	T	-0.035185	0.005866	0.440086	8.68687	2.06e-09	165	FALSE	PPP1R3B	41341
Hypothyroidism	hypothyroid	rs3102078	8	9050725	C	A	-0.034643	0.005897	0.430113	8.35983	4.37e-09	165	FALSE	PPP1R3B	41641
Hypothyroidism	hypothyroid	rs7011751	8	9051208	A	C	0.039235	0.006116	0.648388	9.83699	1.46e-10	165	FALSE	PPP1R3B	42124
Hypothyroidism	hypothyroid	rs13266650	8	9054422	C	G	0.036457	0.006072	0.645026	8.70317	1.98e-09	165	FALSE	PPP1R3B	45338
Hypothyroidism	hypothyroid	rs1053036	8	9060077	A	G	-0.035442	0.006002	0.626001	8.44172	3.62e-09	165	FALSE	PPP1R3B	50993
Hypothyroidism	hypothyroid	rs2929470	8	9062490	G	A	0.036264	0.005976	0.383029	8.87627	1.33e-09	165	FALSE	PPP1R3B	53406
Hypothyroidism	hypothyroid	rs2929469	8	9062656	T	G	0.03678	0.005983	0.381405	9.09184	8.09e-10	165	FALSE	PPP1R3B	53572
Hypothyroidism	hypothyroid	rs13266170	8	9062688	C	G	-0.03634	0.005983	0.618947	8.89008	1.29e-09	165	FALSE	PPP1R3B	53604
Hypothyroidism	hypothyroid	rs11779181	8	9063027	C	T	-0.036962	0.005969	0.625495	9.21532	6.09e-10	165	FALSE	PPP1R3B	53943
Hypothyroidism	hypothyroid	rs13276350	8	9063157	T	C	-0.037282	0.00598	0.625785	9.33083	4.67e-10	165	FALSE	PPP1R3B	54073
Hypothyroidism	hypothyroid	rs2929466	8	9063899	A	C	0.037834	0.005924	0.39278	9.7561	1.75e-10	165	FALSE	PPP1R3B	54815
Hypothyroidism	hypothyroid	rs2929465	8	9064002	G	C	0.037291	0.005992	0.36998	9.30113	5e-10	165	FALSE	PPP1R3B	54918
Hypothyroidism	hypothyroid	rs34491841	8	9065510	C	A	-0.035793	0.006036	0.645355	8.50713	3.11e-09	165	FALSE	PPP1R3B	56426
Hypothyroidism	hypothyroid	rs34389718	8	9065525	A	G	-0.035867	0.006035	0.64501	8.54099	2.88e-09	165	FALSE	PPP1R3B	56441
Hypothyroidism	hypothyroid	rs34455383	8	9066458	C	T	-0.036642	0.006113	0.664689	8.67725	2.1e-09	165	FALSE	PPP1R3B	57374
Hypothyroidism	hypothyroid	rs2929291	8	9070002	T	C	-0.033961	0.005882	0.43031	8.09979	7.95e-09	165	FALSE	PPP1R3B	60918
Hypothyroidism	hypothyroid	rs6998368	8	9070288	G	C	-0.035128	0.00603	0.643983	8.23281	5.85e-09	165	FALSE	PPP1R3B	61204
Hypothyroidism	hypothyroid	rs13260067	8	9071033	A	G	-0.035021	0.006029	0.643703	8.19061	6.45e-09	165	FALSE	PPP1R3B	61949
Hypothyroidism	hypothyroid	rs2929457	8	9082249	A	C	-0.036386	0.005907	0.412927	9.12364	7.52e-10	165	FALSE	PPP1R3B	73165
Hypothyroidism	hypothyroid	rs2929455	8	9083433	A	T	-0.040047	0.006171	0.570102	10.0516	8.88e-11	165	FALSE	PPP1R3B	74349
Hypothyroidism	hypothyroid	rs2929309	8	9083771	C	A	-0.045852	0.00839	0.526904	7.32482	4.73e-08	165	FALSE	PPP1R3B	74687
Hypothyroidism	hypothyroid	rs2929454	8	9083854	A	C	-0.040848	0.007358	0.550632	7.53662	2.91e-08	165	FALSE	PPP1R3B	74770
Hypothyroidism	hypothyroid	rs330047	8	9086392	T	A	-0.0402	0.006749	0.544594	8.57669	2.65e-09	165	FALSE	PPP1R3B	77308
Hypothyroidism	hypothyroid	rs330055	8	9088336	G	A	-0.03362	0.005955	0.397075	7.77223	1.69e-08	165	FALSE	PPP1R3B	79252
Hypothyroidism	hypothyroid	rs6988251	8	9094112	A	G	-0.03381	0.006087	0.655053	7.54507	2.85e-08	165	FALSE	PPP1R3B	85028
Hypothyroidism	hypothyroid	rs34161609	8	9094806	G	A	-0.035206	0.006122	0.663984	8.04104	9.1e-09	165	FALSE	PPP1R3B	85722
Hypothyroidism	hypothyroid	rs17656299	8	9097412	C	G	-0.035681	0.006123	0.663592	8.23841	5.78e-09	165	FALSE	PPP1R3B	88328
Hypothyroidism	hypothyroid	rs17707436	8	9097767	G	A	-0.03576	0.006124	0.663823	8.26882	5.38e-09	165	FALSE	PPP1R3B	88683
Hypothyroidism	hypothyroid	rs17707483	8	9098633	A	G	-0.035802	0.006126	0.663872	8.28083	5.24e-09	165	FALSE	PPP1R3B	89549
Hypothyroidism	hypothyroid	rs7843880	8	9099173	A	G	0.035364	0.005964	0.611293	8.50471	3.13e-09	165	FALSE	PPP1R3B	90089
Hypothyroidism	hypothyroid	rs10102807	8	9104590	C	T	-0.04027	0.006004	0.644978	10.6885	2.05e-11	165	FALSE	PPP1R3B	95506
Hypothyroidism	hypothyroid	rs2126266	8	9107745	C	T	0.038299	0.005993	0.614883	9.76888	1.7e-10	165	FALSE	PPP1R3B	98661
Hypothyroidism	hypothyroid	rs2126267	8	9107951	C	G	-0.036543	0.006193	0.686381	8.43018	3.71e-09	165	FALSE	PPP1R3B	98867
Hypothyroidism	hypothyroid	rs12676007	8	9108366	G	A	0.037978	0.005994	0.616131	9.61287	2.44e-10	165	FALSE	PPP1R3B	99282
Hypothyroidism	hypothyroid	rs12680231	8	9108490	C	T	0.038349	0.005993	0.615177	9.79186	1.61e-10	165	FALSE	PPP1R3B	99406
Hypothyroidism	hypothyroid	rs17149632	8	9109216	T	C	0.035551	0.006082	0.635035	8.28337	5.21e-09	165	FALSE	NA	NA
Hypothyroidism	hypothyroid	rs9329182	8	9111189	C	T	-0.036139	0.006192	0.686942	8.2621	5.47e-09	165	FALSE	NA	NA
Hypothyroidism	hypothyroid	rs57954207	8	9111855	G	T	0.037622	0.006276	0.677392	8.67712	2.1e-09	165	FALSE	NA	NA
Hypothyroidism	hypothyroid	rs62493764	8	9115255	T	A	0.03819	0.006279	0.676623	8.91309	1.22e-09	165	FALSE	NA	NA
Hypothyroidism	hypothyroid	rs9987353	8	9116349	C	A	-0.039192	0.006176	0.683404	9.64298	2.28e-10	165	FALSE	NA	NA
Hypothyroidism	hypothyroid	rs59220823	8	9117427	C	T	0.038049	0.006264	0.672906	8.8909	1.29e-09	165	FALSE	NA	NA
Hypothyroidism	hypothyroid	rs329994	8	9123233	G	A	0.041042	0.006209	0.311009	10.4008	3.97e-11	165	FALSE	NA	NA
Hypothyroidism	hypothyroid	rs41436744	8	9123324	C	T	-0.040532	0.00622	0.691723	10.1272	7.46e-11	165	FALSE	NA	NA
Hypothyroidism	hypothyroid	rs329993	8	9123438	T	C	-0.040667	0.006197	0.68737	10.2624	5.47e-11	165	FALSE	NA	NA
Hypothyroidism	hypothyroid	rs1381351	8	9125146	A	G	0.037686	0.006043	0.63621	9.33614	4.61e-10	165	FALSE	NA	NA
Hypothyroidism	hypothyroid	rs73199666	8	9125730	C	A	-0.041795	0.006223	0.694084	10.7125	1.94e-11	165	FALSE	NA	NA
Hypothyroidism	hypothyroid	rs12545920	8	9127869	G	C	0.038797	0.00602	0.630503	9.92239	1.2e-10	165	FALSE	NA	NA
Hypothyroidism	hypothyroid	rs330014	8	9128844	G	T	-0.038498	0.006232	0.694791	9.17156	6.74e-10	165	FALSE	NA	NA
Hypothyroidism	hypothyroid	rs4841114	8	9129698	A	G	-0.038723	0.006232	0.694178	9.27263	5.34e-10	165	FALSE	NA	NA
Hypothyroidism	hypothyroid	rs4841116	8	9130116	G	C	-0.040351	0.006252	0.697742	9.94902	1.12e-10	165	FALSE	NA	NA
Hypothyroidism	hypothyroid	rs4841117	8	9130132	C	T	-0.039575	0.006252	0.698074	9.59595	2.54e-10	165	FALSE	NA	NA
Hypothyroidism	hypothyroid	rs79783445	8	9130205	T	C	0.038371	0.006149	0.637842	9.34718	4.5e-10	165	FALSE	NA	NA
Hypothyroidism	hypothyroid	rs75655240	8	9130206	G	C	0.038451	0.006224	0.63792	9.17542	6.68e-10	165	FALSE	NA	NA
Hypothyroidism	hypothyroid	rs77674384	8	9130207	G	A	0.038438	0.006237	0.637813	9.13262	7.37e-10	165	FALSE	NA	NA
Hypothyroidism	hypothyroid	rs7010108	8	9130674	G	A	-0.039374	0.00625	0.69784	9.51096	3.08e-10	165	FALSE	NA	NA
Hypothyroidism	hypothyroid	rs112549992	8	9131770	C	G	-0.038762	0.00623	0.693462	9.29426	5.08e-10	165	FALSE	NA	NA
Hypothyroidism	hypothyroid	rs11249912	8	9134180	T	G	0.038796	0.006045	0.63617	9.84545	1.43e-10	165	FALSE	NA	NA
Hypothyroidism	hypothyroid	rs73199674	8	9134289	G	A	-0.037942	0.006208	0.687549	8.9937	1.01e-09	165	FALSE	NA	NA
Hypothyroidism	hypothyroid	rs7829432	8	9135117	C	T	-0.038392	0.00621	0.687018	9.18698	6.5e-10	165	FALSE	NA	NA
Hypothyroidism	hypothyroid	rs7813335	8	9135653	A	C	-0.038834	0.006112	0.347636	9.66276	2.17e-10	165	FALSE	NA	NA
Hypothyroidism	hypothyroid	rs7830467	8	9135848	C	T	-0.038328	0.006209	0.686855	9.16135	6.9e-10	165	FALSE	NA	NA
Hypothyroidism	hypothyroid	rs4841118	8	9137002	C	G	-0.038151	0.006214	0.687138	9.06813	8.55e-10	165	FALSE	NA	NA
Hypothyroidism	hypothyroid	rs76060185	8	9137216	T	C	-0.038068	0.006211	0.686169	9.04016	9.12e-10	165	FALSE	NA	NA
Hypothyroidism	hypothyroid	rs7838492	8	9137395	G	A	0.039987	0.006127	0.655216	10.1581	6.95e-11	165	FALSE	NA	NA
Hypothyroidism	hypothyroid	rs4841120	8	9139055	T	G	0.040462	0.006078	0.649071	10.5401	2.88e-11	165	FALSE	NA	NA
Hypothyroidism	hypothyroid	rs4841121	8	9140011	T	C	-0.04014	0.006169	0.677473	10.1013	7.92e-11	165	FALSE	NA	NA
Hypothyroidism	hypothyroid	rs329988	8	9140587	T	G	0.044011	0.006102	0.333566	12.2408	5.74e-13	165	FALSE	NA	NA
Hypothyroidism	hypothyroid	rs55651740	8	9143937	T	C	-0.042943	0.006177	0.686212	11.4259	3.75e-12	165	FALSE	NA	NA
Hypothyroidism	hypothyroid	rs35361471	8	9145037	A	G	-0.042945	0.006178	0.686473	11.4239	3.77e-12	165	FALSE	NA	NA
Hypothyroidism	hypothyroid	rs7010575	8	9145466	T	C	-0.043046	0.006178	0.686369	11.4763	3.34e-12	165	FALSE	NA	NA
Hypothyroidism	hypothyroid	rs1825100	8	9146270	C	T	-0.045098	0.005856	0.595499	13.8502	1.41e-14	165	FALSE	NA	NA
Hypothyroidism	hypothyroid	rs4840401	8	9148125	A	T	-0.045087	0.005852	0.595141	13.8613	1.38e-14	165	FALSE	NA	NA
Hypothyroidism	hypothyroid	rs66509095	8	9148388	T	A	-0.043278	0.006175	0.686648	11.6001	2.51e-12	165	FALSE	NA	NA
Hypothyroidism	hypothyroid	rs13257899	8	9149709	A	T	-0.043155	0.006174	0.686688	11.5427	2.87e-12	165	FALSE	NA	NA
Hypothyroidism	hypothyroid	rs330088	8	9149746	T	C	0.046125	0.005814	0.420463	14.6503	2.24e-15	165	FALSE	NA	NA
Hypothyroidism	hypothyroid	rs330087	8	9150079	C	G	0.043924	0.006097	0.328977	12.2179	6.06e-13	165	FALSE	NA	NA
Hypothyroidism	hypothyroid	rs747749	8	9152782	T	G	-0.040602	0.006148	0.682556	10.3819	4.15e-11	165	FALSE	NA	NA
Hypothyroidism	hypothyroid	rs67915375	8	9153018	A	T	-0.041118	0.006161	0.682699	10.5902	2.57e-11	165	FALSE	NA	NA
Hypothyroidism	hypothyroid	rs17658270	8	9153619	C	G	-0.040983	0.006048	0.643959	10.8942	1.28e-11	165	FALSE	NA	NA
Hypothyroidism	hypothyroid	rs330081	8	9154065	C	A	0.042482	0.005839	0.419628	12.4455	3.59e-13	165	FALSE	NA	NA
Hypothyroidism	hypothyroid	rs330072	8	9159710	G	A	-0.040475	0.006129	0.67709	10.3825	4.14e-11	165	FALSE	NA	NA
Hypothyroidism	hypothyroid	rs330071	8	9159895	G	A	-0.040748	0.006132	0.67738	10.5031	3.14e-11	165	FALSE	NA	NA
Hypothyroidism	hypothyroid	rs11781175	8	9167055	A	G	-0.040171	0.006757	0.750785	8.54713	2.84e-09	165	FALSE	NA	NA
Hypothyroidism	hypothyroid	rs2054349	8	9167242	A	C	0.036924	0.006106	0.389073	8.8193	1.52e-09	165	FALSE	NA	NA
Hypothyroidism	hypothyroid	rs7012637	8	9173209	G	A	0.03486	0.005756	0.507346	8.84254	1.44e-09	165	FALSE	NA	NA
Hypothyroidism	hypothyroid	rs7012814	8	9173358	G	A	0.035111	0.005755	0.507141	8.96377	1.09e-09	165	FALSE	NA	NA
Hypothyroidism	hypothyroid	rs330094	8	9174618	G	A	0.038065	0.006581	0.258536	8.12481	7.5e-09	165	FALSE	NA	NA
Hypothyroidism	hypothyroid	rs9650618	8	9182565	A	T	-0.037281	0.006499	0.73186	8.00365	9.92e-09	165	FALSE	NA	NA
Hypothyroidism	hypothyroid	rs35614264	8	9185533	C	T	-0.034118	0.006189	0.682775	7.44076	3.62e-08	165	FALSE	NA	NA
Hypothyroidism	hypothyroid	rs11774915	8	9188762	C	T	0.033182	0.005977	0.631565	7.53803	2.9e-08	165	FALSE	NA	NA
Hypothyroidism	hypothyroid	rs6990912	8	9200472	A	C	-0.036375	0.005917	0.390953	9.09116	8.11e-10	165	FALSE	NA	NA
Hypothyroidism	hypothyroid	rs898797	8	9229689	C	T	0.036595	0.005919	0.37924	9.18603	6.52e-10	165	FALSE	NA	NA
Hypothyroidism	hypothyroid	rs13259840	8	9246431	T	C	-0.038912	0.006311	0.704253	9.14056	7.23e-10	165	FALSE	NA	NA
Hypothyroidism	hypothyroid	rs10087406	8	9246598	C	T	-0.04313	0.005896	0.605773	12.5732	2.67e-13	165	FALSE	NA	NA
Hypothyroidism	hypothyroid	rs17662123	8	9246837	G	A	0.041982	0.005822	0.433128	12.2375	5.79e-13	165	FALSE	NA	NA
Hypothyroidism	hypothyroid	rs6995615	8	9247173	C	T	-0.043243	0.005896	0.605698	12.6344	2.32e-13	165	FALSE	NA	NA
Hypothyroidism	hypothyroid	rs4841139	8	9249210	A	G	-0.043932	0.005898	0.607401	13.0044	9.9e-14	165	FALSE	NA	NA
Hypothyroidism	hypothyroid	rs13254267	8	9250643	G	A	0.048542	0.005822	0.493175	16.0994	7.95e-17	165	TRUE	NA	NA
Hypothyroidism	hypothyroid	rs12549564	8	9251102	C	T	0.041453	0.00582	0.432876	11.9584	1.1e-12	165	FALSE	NA	NA
Hypothyroidism	hypothyroid	rs12545193	8	9251880	G	A	0.042172	0.005821	0.431501	12.3449	4.52e-13	165	FALSE	NA	NA
Hypothyroidism	hypothyroid	rs73185242	8	9255004	C	T	-0.038727	0.006408	0.71827	8.80835	1.55e-09	165	FALSE	NA	NA
Hypothyroidism	hypothyroid	rs11785593	8	9256324	C	T	-0.039057	0.006409	0.718092	8.94454	1.14e-09	165	FALSE	NA	NA
Hypothyroidism	hypothyroid	rs17729883	8	9256631	T	C	-0.035471	0.006252	0.692319	7.8424	1.44e-08	165	FALSE	NA	NA
Hypothyroidism	hypothyroid	rs9329197	8	9259568	A	T	-0.036904	0.005915	0.418255	9.34146	4.56e-10	165	FALSE	NA	NA
Hypothyroidism	hypothyroid	rs11994201	8	9260769	G	A	-0.034671	0.006264	0.699762	7.49597	3.19e-08	165	FALSE	NA	NA
Hypothyroidism	hypothyroid	rs898137	8	9261356	T	A	0.031908	0.005762	0.48664	7.50302	3.14e-08	165	FALSE	NA	NA
Hypothyroidism	hypothyroid	rs9693857	8	9267117	C	T	-0.040553	0.005826	0.582154	11.4554	3.5e-12	165	FALSE	NA	NA
Hypothyroidism	hypothyroid	rs7001736	8	9271444	C	G	-0.034315	0.006231	0.697859	7.42793	3.73e-08	165	FALSE	NA	NA
Hypothyroidism	hypothyroid	rs4841143	8	9273094	T	C	0.034064	0.0062	0.307329	7.39662	4.01e-08	165	FALSE	NA	NA
Hypothyroidism	hypothyroid	rs6998326	8	9273585	T	A	-0.034499	0.006201	0.693286	7.56705	2.71e-08	165	FALSE	NA	NA
Hypothyroidism	hypothyroid	rs2125523	8	9274092	T	C	-0.034824	0.006193	0.691826	7.71654	1.92e-08	165	FALSE	NA	NA
Hypothyroidism	hypothyroid	rs7005065	8	9275648	A	G	-0.034539	0.006292	0.708744	7.38397	4.13e-08	165	FALSE	NA	NA
Hypothyroidism	hypothyroid	rs7009845	8	9276330	A	G	-0.03466	0.00621	0.694482	7.61276	2.44e-08	165	FALSE	NA	NA
Hypothyroidism	hypothyroid	rs13259937	8	9277055	C	T	-0.035058	0.006226	0.698296	7.73493	1.84e-08	165	FALSE	NA	NA
Hypothyroidism	hypothyroid	rs35589912	8	9277988	T	C	-0.035037	0.006311	0.712152	7.53723	2.9e-08	165	FALSE	NA	NA
Hypothyroidism	hypothyroid	rs13279136	8	9278946	C	G	-0.035304	0.00629	0.708312	7.6893	2.05e-08	165	FALSE	NA	NA
Hypothyroidism	hypothyroid	rs67963117	8	9281755	G	A	-0.034995	0.006329	0.715136	7.48191	3.3e-08	165	FALSE	NA	NA
Hypothyroidism	hypothyroid	rs13272068	8	9282012	G	A	-0.035573	0.00633	0.715263	7.70705	1.96e-08	165	FALSE	NA	NA
Hypothyroidism	hypothyroid	rs7845886	8	9282177	T	C	-0.034892	0.006327	0.714864	7.44664	3.58e-08	165	FALSE	NA	NA
Hypothyroidism	hypothyroid	rs6994541	8	9282659	C	G	-0.035476	0.006319	0.713012	7.69495	2.02e-08	165	FALSE	NA	NA
Hypothyroidism	hypothyroid	rs35174572	8	9283846	C	T	-0.035712	0.006315	0.712366	7.79751	1.59e-08	165	FALSE	NA	NA
Hypothyroidism	hypothyroid	rs35746471	8	9283872	G	C	-0.035744	0.006315	0.712357	7.81032	1.55e-08	165	FALSE	NA	NA
Hypothyroidism	hypothyroid	rs34407747	8	9284206	C	T	-0.035658	0.006314	0.712298	7.77749	1.67e-08	165	FALSE	NA	NA
Hypothyroidism	hypothyroid	rs6987390	8	9284900	A	G	-0.035793	0.006312	0.711741	7.83637	1.46e-08	165	FALSE	NA	NA
Hypothyroidism	hypothyroid	rs13252015	8	9285205	C	T	-0.035938	0.006307	0.711081	7.90647	1.24e-08	165	FALSE	NA	NA
Hypothyroidism	hypothyroid	rs34852483	8	9285540	A	T	-0.035889	0.006316	0.712359	7.86492	1.36e-08	165	FALSE	NA	NA
Hypothyroidism	hypothyroid	rs77653504	8	9285722	C	T	-0.035703	0.006317	0.712407	7.7892	1.62e-08	165	FALSE	NA	NA
Hypothyroidism	hypothyroid	rs34070637	8	9286839	C	T	-0.036116	0.00632	0.71318	7.94765	1.13e-08	165	FALSE	NA	NA
Hypothyroidism	hypothyroid	rs36084216	8	9288376	A	T	-0.035203	0.006359	0.717685	7.49835	3.17e-08	165	FALSE	NA	NA
Hypothyroidism	hypothyroid	rs17730811	8	9289587	A	G	-0.03501	0.006324	0.711771	7.49879	3.17e-08	165	FALSE	NA	NA
Hypothyroidism	hypothyroid	rs4841150	8	9292564	A	T	-0.035395	0.006265	0.703591	7.78255	1.65e-08	165	FALSE	NA	NA
Hypothyroidism	hypothyroid	rs17663618	8	9293694	A	G	-0.035711	0.006257	0.702268	7.92945	1.18e-08	165	FALSE	NA	NA
Hypothyroidism	hypothyroid	rs11786170	8	9294077	G	A	-0.036017	0.006258	0.702424	8.05157	8.88e-09	165	FALSE	NA	NA
Hypothyroidism	hypothyroid	rs66494175	8	9315680	G	T	-0.04115	0.006381	0.719194	9.93377	1.16e-10	165	FALSE	TNKS	97744
Hypothyroidism	hypothyroid	rs11778482	8	9322990	C	T	0.039057	0.006878	0.689028	7.85498	1.4e-08	165	FALSE	TNKS	90434
Hypothyroidism	hypothyroid	rs10105543	8	9323515	C	T	0.039138	0.007085	0.689128	7.46987	3.39e-08	165	FALSE	TNKS	89909
Hypothyroidism	hypothyroid	rs6997920	8	9323886	G	C	0.045704	0.008377	0.290671	7.30313	4.98e-08	165	FALSE	TNKS	89538
Hypothyroidism	hypothyroid	rs11997346	8	9324448	G	T	0.039066	0.006776	0.689098	8.07789	8.36e-09	165	FALSE	TNKS	88976
Hypothyroidism	hypothyroid	rs4841156	8	9324719	G	A	0.039085	0.006802	0.689054	8.02737	9.39e-09	165	FALSE	TNKS	88705
Hypothyroidism	hypothyroid	rs6601317	8	9325120	C	T	0.04385	0.00644	0.295967	10.9918	1.02e-11	165	FALSE	TNKS	88304
Hypothyroidism	hypothyroid	rs10091559	8	9330262	G	C	0.037937	0.006409	0.672396	8.47771	3.33e-09	165	FALSE	TNKS	83162
Hypothyroidism	hypothyroid	rs6997629	8	9353865	G	C	0.044066	0.006123	0.319734	12.1927	6.42e-13	165	FALSE	TNKS	59559
Hypothyroidism	hypothyroid	rs6601320	8	9355888	G	C	0.045747	0.006005	0.344351	13.5686	2.7e-14	165	FALSE	TNKS	57536
Hypothyroidism	hypothyroid	rs13268219	8	9356440	T	C	0.04485	0.006012	0.343484	13.0436	9.04e-14	165	FALSE	TNKS	56984
Hypothyroidism	hypothyroid	rs13257746	8	9356449	G	A	0.044725	0.006023	0.342236	12.9301	1.17e-13	165	FALSE	TNKS	56975
Hypothyroidism	hypothyroid	rs13261266	8	9356565	A	G	0.044677	0.006008	0.344452	12.966	1.08e-13	165	FALSE	TNKS	56859
Hypothyroidism	hypothyroid	rs13267391	8	9356714	C	T	0.04494	0.006005	0.344635	13.1208	7.57e-14	165	FALSE	TNKS	56710
Hypothyroidism	hypothyroid	rs7830572	8	9356802	T	G	0.045031	0.006006	0.344509	13.1682	6.79e-14	165	FALSE	TNKS	56622
Hypothyroidism	hypothyroid	rs4557706	8	9357369	G	C	0.044828	0.006006	0.344543	13.0561	8.79e-14	165	FALSE	TNKS	56055
Hypothyroidism	hypothyroid	rs4289817	8	9357393	T	C	0.044803	0.006006	0.344565	13.0436	9.05e-14	165	FALSE	TNKS	56031
Hypothyroidism	hypothyroid	rs6981800	8	9357539	C	T	0.044796	0.006006	0.344561	13.0402	9.12e-14	165	FALSE	TNKS	55885
Hypothyroidism	hypothyroid	rs4841160	8	9357821	G	A	0.044769	0.006006	0.344404	13.0227	9.49e-14	165	FALSE	TNKS	55603
Hypothyroidism	hypothyroid	rs7839316	8	9358245	T	C	0.044219	0.006012	0.34355	12.7007	1.99e-13	165	FALSE	TNKS	55179
Hypothyroidism	hypothyroid	rs7821875	8	9359312	G	T	0.044561	0.006014	0.343118	12.8792	1.32e-13	165	FALSE	TNKS	54112
Hypothyroidism	hypothyroid	rs11249927	8	9361606	C	T	0.044861	0.006022	0.341782	13.0076	9.83e-14	165	FALSE	TNKS	51818
Hypothyroidism	hypothyroid	rs11249928	8	9363260	T	C	0.044407	0.006012	0.343333	12.8017	1.58e-13	165	FALSE	TNKS	50164
Hypothyroidism	hypothyroid	rs6601321	8	9363654	T	A	0.047672	0.006023	0.342254	14.5855	2.6e-15	165	FALSE	TNKS	49770
Hypothyroidism	hypothyroid	rs10107887	8	9364664	T	C	0.044024	0.006056	0.334677	12.4234	3.77e-13	165	FALSE	TNKS	48760
Hypothyroidism	hypothyroid	rs4841163	8	9366178	G	C	0.044994	0.006015	0.343593	13.1094	7.77e-14	165	FALSE	TNKS	47246
Hypothyroidism	hypothyroid	rs7814570	8	9366312	A	G	0.046122	0.006041	0.337908	13.6281	2.35e-14	165	FALSE	TNKS	47112
Hypothyroidism	hypothyroid	rs10100760	8	9370559	T	C	0.048421	0.006776	0.401481	12.0321	9.29e-13	165	FALSE	TNKS	42865
Hypothyroidism	hypothyroid	rs11787063	8	9446300	G	T	-0.040063	0.006498	0.739651	9.14008	7.24e-10	165	FALSE	TNKS	-32876
Hypothyroidism	hypothyroid	rs4841192	8	9510067	A	G	-0.040303	0.006118	0.674481	10.3335	4.64e-11	166	TRUE	TNKS	-96643
Hypothyroidism	hypothyroid	rs113274611	8	9515816	C	T	-0.03408	0.006061	0.653673	7.71676	1.92e-08	166	FALSE	TNKS	-102392
Hypothyroidism	hypothyroid	rs4841199	8	9555718	C	T	-0.037718	0.00577	0.484132	10.1887	6.48e-11	167	FALSE	TNKS	-142294
Hypothyroidism	hypothyroid	rs35169606	8	9604066	T	G	-0.038301	0.005953	0.626554	9.88981	1.29e-10	167	FALSE	TNKS	-190642
Hypothyroidism	hypothyroid	rs35231275	8	9619909	T	A	-0.042733	0.006251	0.694435	11.0728	8.46e-12	167	FALSE	TNKS	-206485
Hypothyroidism	hypothyroid	rs17734541	8	9708433	G	A	-0.034462	0.005933	0.591685	8.18875	6.48e-09	167	FALSE	TNKS	68577
Hypothyroidism	hypothyroid	rs17734690	8	9713196	T	C	-0.033428	0.006023	0.576545	7.53393	2.92e-08	167	FALSE	TNKS	73340
Hypothyroidism	hypothyroid	rs34274485	8	9735970	A	G	-0.037113	0.005845	0.577439	9.65335	2.22e-10	167	FALSE	TNKS	96114
Hypothyroidism	hypothyroid	rs35241117	8	9737663	C	T	-0.037711	0.00593	0.624504	9.67849	2.1e-10	167	FALSE	TNKS	97807
Hypothyroidism	hypothyroid	rs113377229	8	9738334	T	C	-0.038204	0.005925	0.623256	9.92991	1.18e-10	167	FALSE	TNKS	98478
Hypothyroidism	hypothyroid	rs36102779	8	9749609	G	A	-0.035077	0.006051	0.352615	8.15944	6.93e-09	167	FALSE	NA	NA
Hypothyroidism	hypothyroid	rs28714450	8	9777555	C	T	-0.032905	0.005983	0.369458	7.41031	3.89e-08	167	FALSE	NA	NA
Hypothyroidism	hypothyroid	rs11775088	8	9778671	C	T	-0.038634	0.005848	0.586853	10.3911	4.06e-11	167	FALSE	NA	NA
Hypothyroidism	hypothyroid	rs11786541	8	9789549	G	T	-0.039166	0.005818	0.581428	10.7617	1.73e-11	167	FALSE	NA	NA
Hypothyroidism	hypothyroid	rs13282752	8	9789693	A	G	-0.037625	0.00612	0.679007	9.09065	8.12e-10	167	FALSE	NA	NA
Hypothyroidism	hypothyroid	rs483916	8	9793601	A	C	-0.043024	0.005763	0.518662	13.0639	8.63e-14	167	FALSE	NA	NA
Hypothyroidism	hypothyroid	rs615632	8	9796321	C	T	-0.044781	0.005759	0.506452	14.1028	7.89e-15	167	TRUE	NA	NA
Hypothyroidism	hypothyroid	rs13271489	8	9803712	T	C	-0.040392	0.005763	0.507948	11.6026	2.5e-12	167	FALSE	NA	NA
Hypothyroidism	hypothyroid	rs13264066	8	9804075	C	G	-0.040618	0.005762	0.507621	11.7268	1.88e-12	167	FALSE	NA	NA
Hypothyroidism	hypothyroid	rs10092464	8	9804185	C	G	0.035274	0.006044	0.650138	8.26201	5.47e-09	167	FALSE	NA	NA
Hypothyroidism	hypothyroid	rs9650622	8	9804292	G	T	-0.04051	0.005763	0.508227	11.6653	2.16e-12	167	FALSE	NA	NA
Hypothyroidism	hypothyroid	rs1126091	8	9806492	T	C	-0.040778	0.005759	0.50715	11.825	1.5e-12	167	FALSE	NA	NA
Hypothyroidism	hypothyroid	rs1126089	8	9806824	C	G	-0.041826	0.00577	0.514399	12.3597	4.37e-13	167	FALSE	NA	NA
Hypothyroidism	hypothyroid	rs522483	8	9812969	C	G	-0.040099	0.005769	0.489801	11.4239	3.77e-12	167	FALSE	MSRA	98809
Hypothyroidism	hypothyroid	rs656319	8	9814411	A	G	-0.039998	0.005766	0.488836	11.379	4.18e-12	167	FALSE	MSRA	97367
Hypothyroidism	hypothyroid	rs591346	8	9818065	C	T	-0.041381	0.005758	0.531068	12.1623	6.88e-13	167	FALSE	MSRA	93713
Hypothyroidism	hypothyroid	rs34469600	8	9839517	C	T	-0.035608	0.006335	0.714972	7.7115	1.94e-08	167	FALSE	MSRA	72261
Hypothyroidism	hypothyroid	rs10111315	8	9865588	G	A	-0.031947	0.00583	0.576808	7.3608	4.36e-08	167	FALSE	MSRA	46190
Hypothyroidism	hypothyroid	rs13250399	8	9872810	C	T	-0.036051	0.005905	0.614576	8.97454	1.06e-09	167	FALSE	MSRA	38968
Hypothyroidism	hypothyroid	rs56279061	8	9873980	T	C	-0.032619	0.005872	0.598539	7.54588	2.85e-08	167	FALSE	MSRA	37798
Hypothyroidism	hypothyroid	rs34427895	8	9875221	G	C	-0.032535	0.005874	0.599157	7.5064	3.12e-08	167	FALSE	MSRA	36557
Hypothyroidism	hypothyroid	rs657913	8	9882575	G	T	-0.039279	0.005764	0.490441	11.0076	9.83e-12	167	FALSE	MSRA	29203
Hypothyroidism	hypothyroid	rs560638	8	9882767	A	G	-0.039266	0.005765	0.490239	10.9987	1e-11	167	FALSE	MSRA	29011
Hypothyroidism	hypothyroid	rs814359	8	9883132	T	G	-0.039512	0.005765	0.490245	11.1277	7.45e-12	167	FALSE	MSRA	28646
Hypothyroidism	hypothyroid	rs688491	8	9884823	C	G	-0.038892	0.005766	0.489774	10.8005	1.58e-11	167	FALSE	MSRA	26955
Hypothyroidism	hypothyroid	rs534523	8	9884999	C	G	-0.040087	0.005761	0.496047	11.4444	3.59e-12	167	FALSE	MSRA	26779
Hypothyroidism	hypothyroid	rs525726	8	9887797	G	C	-0.038856	0.005767	0.491279	10.7793	1.66e-11	167	FALSE	MSRA	23981
Hypothyroidism	hypothyroid	rs555200	8	9888729	A	G	-0.038633	0.005766	0.490222	10.6658	2.16e-11	167	FALSE	MSRA	23049
Hypothyroidism	hypothyroid	rs3105738	8	9889914	A	T	-0.038737	0.005766	0.490993	10.7195	1.91e-11	167	FALSE	MSRA	21864
Hypothyroidism	hypothyroid	rs4526366	8	9890179	C	G	-0.03515	0.005901	0.614219	8.57623	2.65e-09	167	FALSE	MSRA	21599
Hypothyroidism	hypothyroid	rs4598253	8	9890304	A	T	-0.038805	0.005767	0.491015	10.7528	1.77e-11	167	FALSE	MSRA	21474
Hypothyroidism	hypothyroid	rs658385	8	9892177	C	T	-0.038814	0.005768	0.490977	10.7507	1.78e-11	167	FALSE	MSRA	19601
Hypothyroidism	hypothyroid	rs670044	8	9892529	A	C	-0.034308	0.00594	0.390889	8.10297	7.89e-09	167	FALSE	MSRA	19249
Hypothyroidism	hypothyroid	rs13252276	8	9904713	C	T	-0.03628	0.005903	0.616523	9.08665	8.19e-10	167	FALSE	MSRA	7065
Hypothyroidism	hypothyroid	rs13272731	8	9906934	C	G	-0.036631	0.005905	0.615485	9.24577	5.68e-10	167	FALSE	MSRA	4844
Hypothyroidism	hypothyroid	rs73189192	8	9910639	C	T	-0.036024	0.005908	0.615152	8.95589	1.11e-09	167	FALSE	MSRA	1139
Hypothyroidism	hypothyroid	rs12545826	8	9942907	G	C	0.035865	0.006461	0.721455	7.53623	2.91e-08	167	FALSE	MSRA	-31129
Hypothyroidism	hypothyroid	rs35013996	8	9947145	A	G	-0.034971	0.00594	0.622054	8.39556	4.02e-09	167	FALSE	MSRA	-35367
Hypothyroidism	hypothyroid	rs35437983	8	10005053	C	T	-0.033588	0.005942	0.621161	7.79122	1.62e-08	167	FALSE	MSRA	-93275
Hypothyroidism	hypothyroid	rs7833387	8	10009533	G	A	0.03882	0.005772	0.479631	10.7422	1.81e-11	167	FALSE	MSRA	-97755
Hypothyroidism	hypothyroid	rs11986122	8	10009949	C	G	0.041254	0.005804	0.529069	11.9133	1.22e-12	167	FALSE	MSRA	-98171
Hypothyroidism	hypothyroid	rs11993089	8	10009952	G	T	0.041262	0.005804	0.529119	11.9159	1.21e-12	167	FALSE	MSRA	-98174
Hypothyroidism	hypothyroid	rs12678938	8	10016969	T	C	0.036186	0.005889	0.39586	9.08292	8.26e-10	167	FALSE	MSRA	-105191
Hypothyroidism	hypothyroid	rs1976071	8	10018154	C	G	-0.035336	0.00589	0.604347	8.68957	2.04e-09	167	FALSE	MSRA	-106376
Hypothyroidism	hypothyroid	rs11783705	8	10063879	C	A	-0.036001	0.006119	0.662779	8.38483	4.12e-09	168	FALSE	MSRA	-152101
Hypothyroidism	hypothyroid	rs10903321	8	10069485	G	T	-0.035086	0.006088	0.649569	8.07148	8.48e-09	168	FALSE	MSRA	-157707
Hypothyroidism	hypothyroid	rs11774276	8	10070309	A	G	-0.036122	0.005979	0.631216	8.80215	1.58e-09	168	FALSE	MSRA	-158531
Hypothyroidism	hypothyroid	rs11776035	8	10071527	T	C	-0.03606	0.005976	0.632571	8.78429	1.64e-09	168	FALSE	MSRA	-159749
Hypothyroidism	hypothyroid	rs7840347	8	10072350	A	G	-0.032447	0.0059	0.606442	7.41003	3.89e-08	168	FALSE	MSRA	-160572
Hypothyroidism	hypothyroid	rs11249975	8	10075698	C	T	-0.035503	0.005995	0.637687	8.48641	3.26e-09	168	FALSE	MSRA	-163920
Hypothyroidism	hypothyroid	rs7017349	8	10077241	G	A	0.036022	0.005924	0.387254	8.9105	1.23e-09	168	FALSE	MSRA	-165463
Hypothyroidism	hypothyroid	rs4840467	8	10079637	A	G	0.035882	0.005977	0.368324	8.70132	1.99e-09	168	FALSE	MSRA	-167859
Hypothyroidism	hypothyroid	rs4394398	8	10084394	C	T	-0.035437	0.006006	0.639433	8.42896	3.72e-09	168	FALSE	MSRA	-172616
Hypothyroidism	hypothyroid	rs113536795	8	10088486	G	C	-0.037733	0.00624	0.690608	8.81813	1.52e-09	168	FALSE	MSRA	-176708
Hypothyroidism	hypothyroid	rs2975734	8	10090097	C	G	-0.038617	0.005949	0.619726	10.0572	8.77e-11	168	FALSE	MSRA	-178319
Hypothyroidism	hypothyroid	rs2952250	8	10090149	G	A	-0.032436	0.005874	0.588711	7.46463	3.43e-08	168	FALSE	MSRA	-178371
Hypothyroidism	hypothyroid	rs2975732	8	10090680	T	G	-0.032144	0.005874	0.588359	7.34324	4.54e-08	168	FALSE	MSRA	-178902
Hypothyroidism	hypothyroid	rs2975731	8	10090864	C	G	-0.032881	0.005804	0.524533	7.82156	1.51e-08	168	FALSE	MSRA	-179086
Hypothyroidism	hypothyroid	rs12156030	8	10097522	C	G	-0.037282	0.005934	0.619009	9.46342	3.44e-10	168	FALSE	MSRA	-185744
Hypothyroidism	hypothyroid	rs13263482	8	10098230	G	A	-0.036989	0.005939	0.62275	9.31344	4.86e-10	168	FALSE	MSRA	-186452
Hypothyroidism	hypothyroid	rs12156387	8	10098902	A	G	-0.037582	0.005933	0.620889	9.60782	2.47e-10	168	FALSE	MSRA	-187124
Hypothyroidism	hypothyroid	rs34919878	8	10099504	G	A	-0.036706	0.005942	0.623746	9.17382	6.7e-10	168	FALSE	MSRA	-187726
Hypothyroidism	hypothyroid	rs34487797	8	10099602	C	T	-0.037232	0.005938	0.621561	9.43054	3.71e-10	168	FALSE	MSRA	-187824
Hypothyroidism	hypothyroid	rs55836143	8	10100070	G	T	-0.037575	0.005916	0.612282	9.65737	2.2e-10	168	FALSE	MSRA	-188292
Hypothyroidism	hypothyroid	rs2272597	8	10100524	A	C	-0.033497	0.005872	0.589333	7.92084	1.2e-08	168	FALSE	MSRA	-188746
Hypothyroidism	hypothyroid	rs2272598	8	10100769	T	C	-0.033138	0.005874	0.591177	7.76245	1.73e-08	168	FALSE	MSRA	-188991
Hypothyroidism	hypothyroid	rs17750324	8	10100912	G	A	-0.032904	0.005891	0.600381	7.62111	2.39e-08	168	FALSE	MSRA	-189134
Hypothyroidism	hypothyroid	rs2952225	8	10103179	G	C	-0.035141	0.0058	0.512046	8.85013	1.41e-09	168	FALSE	MSRA	-191401
Hypothyroidism	hypothyroid	rs4841294	8	10105068	C	A	-0.032517	0.005897	0.603543	7.44412	3.6e-08	168	FALSE	MSRA	-193290
Hypothyroidism	hypothyroid	rs4841295	8	10105115	T	C	-0.033007	0.005891	0.600871	7.66663	2.15e-08	168	FALSE	MSRA	-193337
Hypothyroidism	hypothyroid	rs4841296	8	10105447	C	G	-0.033249	0.005896	0.600738	7.75752	1.75e-08	168	FALSE	MSRA	-193669
Hypothyroidism	hypothyroid	rs17693945	8	10106010	C	T	-0.037138	0.005942	0.623755	9.37299	4.24e-10	168	FALSE	MSRA	-194232
Hypothyroidism	hypothyroid	rs1052453	8	10108325	C	T	-0.039291	0.006157	0.684901	9.74237	1.81e-10	168	FALSE	MSRA	-196547
Hypothyroidism	hypothyroid	rs10503406	8	10108972	C	T	-0.037967	0.006086	0.672458	9.34177	4.55e-10	168	FALSE	MSRA	-197194
Hypothyroidism	hypothyroid	rs6988826	8	10109625	T	C	-0.039371	0.006153	0.684131	9.7903	1.62e-10	168	FALSE	MSRA	-197847
Hypothyroidism	hypothyroid	rs4841298	8	10111637	G	A	-0.037827	0.006143	0.681333	9.1196	7.59e-10	168	FALSE	MSRA	-199859
Hypothyroidism	hypothyroid	rs4841299	8	10112593	A	C	-0.037831	0.006145	0.680025	9.11417	7.69e-10	168	FALSE	MSRA	-200815
Hypothyroidism	hypothyroid	rs4841300	8	10112595	T	C	-0.037576	0.006146	0.680041	8.99963	1e-09	168	FALSE	MSRA	-200817
Hypothyroidism	hypothyroid	rs17694485	8	10114458	T	A	-0.036691	0.005932	0.617657	9.19594	6.37e-10	168	FALSE	MSRA	-202680
Hypothyroidism	hypothyroid	rs13258409	8	10115002	C	T	-0.036299	0.005942	0.620065	8.98705	1.03e-09	168	FALSE	MSRA	-203224
Hypothyroidism	hypothyroid	rs17751178	8	10116730	C	T	-0.038994	0.005955	0.621966	10.2191	6.04e-11	168	FALSE	MSRA	-204952
Hypothyroidism	hypothyroid	rs11776973	8	10117411	C	T	-0.039177	0.005971	0.62301	10.2577	5.52e-11	168	FALSE	MSRA	-205633
Hypothyroidism	hypothyroid	rs2975681	8	10119277	T	G	0.038183	0.006117	0.332535	9.35069	4.46e-10	168	FALSE	MSRA	-207499
Hypothyroidism	hypothyroid	rs4570161	8	10119629	A	C	-0.042226	0.006579	0.741934	9.84654	1.42e-10	168	FALSE	MSRA	-207851
Hypothyroidism	hypothyroid	rs4288377	8	10119709	T	G	-0.041329	0.00655	0.738254	9.54019	2.88e-10	168	FALSE	MSRA	-207931
Hypothyroidism	hypothyroid	rs9650648	8	10120879	C	T	-0.043191	0.006611	0.746608	10.1755	6.68e-11	168	FALSE	MSRA	-209101
Hypothyroidism	hypothyroid	rs9650649	8	10121022	C	T	-0.043503	0.006603	0.746242	10.3364	4.61e-11	168	FALSE	MSRA	-209244
Hypothyroidism	hypothyroid	rs55807152	8	10121587	A	G	-0.043284	0.006785	0.759785	9.73704	1.83e-10	168	FALSE	MSRA	-209809
Hypothyroidism	hypothyroid	rs56064712	8	10121588	A	G	-0.043137	0.006626	0.747571	10.1105	7.75e-11	168	FALSE	MSRA	-209810
Hypothyroidism	hypothyroid	rs35524676	8	10121668	C	A	-0.04366	0.006603	0.746345	10.4068	3.92e-11	168	FALSE	MSRA	-209890
Hypothyroidism	hypothyroid	rs35287467	8	10123493	C	G	-0.042937	0.006585	0.744572	10.1393	7.26e-11	168	FALSE	MSRA	-211715
Hypothyroidism	hypothyroid	rs13258691	8	10125520	A	G	-0.043137	0.006557	0.740601	10.3105	4.89e-11	168	FALSE	MSRA	-213742
Hypothyroidism	hypothyroid	rs34514972	8	10125566	C	G	-0.042801	0.006558	0.741265	10.1563	6.98e-11	168	FALSE	MSRA	-213788
Hypothyroidism	hypothyroid	rs79727658	8	10128894	C	A	-0.043973	0.006594	0.74634	10.5726	2.68e-11	168	FALSE	MSRA	-217116
Hypothyroidism	hypothyroid	rs17695316	8	10133574	G	A	-0.043066	0.006535	0.739446	10.3412	4.56e-11	168	FALSE	MSRA	-221796
Hypothyroidism	hypothyroid	rs2004679	8	10135193	T	C	-0.040768	0.006506	0.735404	9.41765	3.82e-10	168	FALSE	MSRA	-223415
Hypothyroidism	hypothyroid	rs71516564	8	10135403	A	G	-0.043332	0.006569	0.742983	10.3602	4.36e-11	168	FALSE	MSRA	-223625
Hypothyroidism	hypothyroid	rs2004677	8	10135571	G	C	-0.041045	0.006507	0.735579	9.53479	2.92e-10	168	FALSE	MSRA	-223793
Hypothyroidism	hypothyroid	rs2975648	8	10135976	T	C	0.036577	0.005779	0.50742	9.5939	2.55e-10	168	FALSE	MSRA	-224198
Hypothyroidism	hypothyroid	rs11774051	8	10136710	G	C	-0.041108	0.006504	0.73543	9.57096	2.69e-10	168	FALSE	MSRA	-224932
Hypothyroidism	hypothyroid	rs55965226	8	10137930	G	T	-0.044128	0.006577	0.745012	10.6926	2.03e-11	168	FALSE	MSRA	-226152
Hypothyroidism	hypothyroid	rs13272537	8	10138534	T	G	-0.043333	0.00657	0.744066	10.3577	4.39e-11	168	FALSE	MSRA	-226756
Hypothyroidism	hypothyroid	rs13264133	8	10138555	C	G	-0.043601	0.006578	0.745011	10.453	3.52e-11	168	FALSE	MSRA	-226777
Hypothyroidism	hypothyroid	rs11783281	8	10139470	C	G	-0.043421	0.00658	0.745281	10.3686	4.28e-11	168	FALSE	MSRA	-227692
Hypothyroidism	hypothyroid	rs34917779	8	10140790	T	G	-0.043572	0.006571	0.744314	10.4628	3.45e-11	168	FALSE	MSRA	-229012
Hypothyroidism	hypothyroid	rs4841308	8	10142227	C	T	-0.043131	0.00656	0.74249	10.2964	5.05e-11	168	FALSE	MSRA	-230449
Hypothyroidism	hypothyroid	rs723609	8	10152322	C	T	-0.040589	0.006867	0.774742	8.45576	3.5e-09	168	FALSE	MSRA	-240544
Hypothyroidism	hypothyroid	rs77205736	8	10153460	C	T	-0.040844	0.006864	0.774582	8.56095	2.75e-09	168	FALSE	MSRA	-241682
Hypothyroidism	hypothyroid	rs6601427	8	10156025	T	C	-0.037412	0.00577	0.490822	10.0341	9.24e-11	168	FALSE	MSRA	-244247
Hypothyroidism	hypothyroid	rs7817142	8	10157202	A	G	-0.040427	0.006842	0.772691	8.44947	3.55e-09	168	FALSE	MSRA	-245424
Hypothyroidism	hypothyroid	rs13269741	8	10159818	C	T	-0.040007	0.006868	0.774991	8.23151	5.87e-09	168	FALSE	MSRA	-248040
Hypothyroidism	hypothyroid	rs13257313	8	10162381	A	C	-0.039356	0.006842	0.772251	8.04408	9.03e-09	168	FALSE	MSRA	-250603
Hypothyroidism	hypothyroid	rs11782293	8	10168583	C	T	-0.040242	0.006565	0.744548	9.04291	9.06e-10	168	FALSE	MSRA	-256805
Hypothyroidism	hypothyroid	rs11249985	8	10171312	G	A	-0.041316	0.006557	0.74347	9.51465	3.06e-10	168	FALSE	MSRA	-259534
Hypothyroidism	hypothyroid	rs6601436	8	10178511	T	A	0.040395	0.006875	0.224124	8.36257	4.34e-09	168	FALSE	MSRA	-266733
Hypothyroidism	hypothyroid	rs7838059	8	10178810	T	A	0.040474	0.006875	0.224138	8.39372	4.04e-09	168	FALSE	MSRA	-267032
Hypothyroidism	hypothyroid	rs4840478	8	10179230	C	A	-0.039873	0.006884	0.776785	8.14723	7.12e-09	168	FALSE	MSRA	-267452
Hypothyroidism	hypothyroid	rs6601438	8	10179667	A	C	0.040718	0.006882	0.223562	8.4721	3.37e-09	168	FALSE	MSRA	-267889
Hypothyroidism	hypothyroid	rs4841315	8	10179684	T	A	-0.039251	0.006864	0.774821	7.957	1.1e-08	168	FALSE	MSRA	-267906
Hypothyroidism	hypothyroid	rs11249990	8	10182144	T	C	-0.042052	0.006548	0.742826	9.85677	1.39e-10	168	FALSE	MSRA	-270366
Hypothyroidism	hypothyroid	rs6983361	8	10183668	C	G	-0.033553	0.005921	0.622875	7.82568	1.49e-08	168	FALSE	MSRA	-271890
Hypothyroidism	hypothyroid	rs11783091	8	10184094	T	G	-0.040412	0.006489	0.736291	9.31188	4.88e-10	168	FALSE	MSRA	-272316
Hypothyroidism	hypothyroid	rs34795112	8	10184617	G	A	-0.033876	0.005924	0.623621	7.95872	1.1e-08	168	FALSE	MSRA	-272839
Hypothyroidism	hypothyroid	rs71516568	8	10185120	G	T	-0.033703	0.005925	0.62355	7.88146	1.31e-08	168	FALSE	MSRA	-273342
Hypothyroidism	hypothyroid	rs4841317	8	10186135	C	T	0.036804	0.005773	0.508859	9.72353	1.89e-10	168	FALSE	MSRA	-274357
Hypothyroidism	hypothyroid	rs13257887	8	10187716	T	C	-0.037991	0.006115	0.600305	9.27105	5.36e-10	168	FALSE	MSRA	-275938
Hypothyroidism	hypothyroid	rs7837316	8	10187992	G	A	0.033449	0.006055	0.652967	7.46975	3.39e-08	168	FALSE	MSRA	-276214
Hypothyroidism	hypothyroid	rs7832708	8	10190040	C	T	0.041353	0.006161	0.463931	10.7023	1.98e-11	168	FALSE	MSRA	-278262
Hypothyroidism	hypothyroid	rs11774474	8	10192377	G	C	-0.039078	0.006078	0.664502	9.87707	1.33e-10	168	FALSE	MSRA	-280599
Hypothyroidism	hypothyroid	rs11781529	8	10192466	C	T	-0.041598	0.006606	0.748551	9.50483	3.13e-10	168	FALSE	MSRA	-280688
Hypothyroidism	hypothyroid	rs55656427	8	10193583	G	C	-0.041976	0.006732	0.7627	9.33149	4.66e-10	168	FALSE	MSRA	-281805
Hypothyroidism	hypothyroid	rs6982308	8	10193772	C	G	-0.042001	0.00576	0.520911	12.4966	3.19e-13	168	FALSE	MSRA	-281994
Hypothyroidism	hypothyroid	rs144415113	8	10194917	C	G	-0.042151	0.006739	0.76301	9.38626	4.11e-10	168	FALSE	MSRA	-283139
Hypothyroidism	hypothyroid	rs56141232	8	10196418	C	A	-0.042146	0.006725	0.762744	9.42074	3.8e-10	168	FALSE	MSRA	-284640
Hypothyroidism	hypothyroid	rs111296797	8	10197302	C	T	-0.04312	0.006766	0.765066	9.71905	1.91e-10	168	FALSE	MSRA	-285524
Hypothyroidism	hypothyroid	rs74699996	8	10197639	C	T	-0.041632	0.006723	0.762666	9.21477	6.1e-10	168	FALSE	MSRA	-285861
Hypothyroidism	hypothyroid	rs147818026	8	10197968	C	T	-0.041668	0.006722	0.762743	9.23141	5.87e-10	168	FALSE	MSRA	-286190
Hypothyroidism	hypothyroid	rs78821248	8	10198474	G	A	-0.04165	0.006728	0.763091	9.20937	6.17e-10	168	FALSE	MSRA	-286696
Hypothyroidism	hypothyroid	rs56028519	8	10198773	A	G	-0.04088	0.006711	0.761429	8.93898	1.15e-09	168	FALSE	MSRA	-286995
Hypothyroidism	hypothyroid	rs11777018	8	10200082	G	A	-0.04145	0.006595	0.748552	9.47041	3.39e-10	168	FALSE	MSRA	-288304
Hypothyroidism	hypothyroid	rs11249991	8	10200886	G	A	-0.041259	0.006707	0.761945	9.10139	7.92e-10	168	FALSE	MSRA	-289108
Hypothyroidism	hypothyroid	rs10903325	8	10201114	G	T	-0.041606	0.006708	0.76205	9.24193	5.73e-10	168	FALSE	MSRA	-289336
Hypothyroidism	hypothyroid	rs11778030	8	10201364	G	T	-0.041083	0.006594	0.748532	9.31796	4.81e-10	168	FALSE	MSRA	-289586
Hypothyroidism	hypothyroid	rs4841325	8	10204387	C	T	-0.041257	0.006601	0.748113	9.37228	4.24e-10	168	FALSE	MSRA	-292609
Hypothyroidism	hypothyroid	rs4841326	8	10204562	C	T	-0.041495	0.006604	0.748314	9.46741	3.41e-10	168	FALSE	MSRA	-292784
Hypothyroidism	hypothyroid	rs4840479	8	10204628	G	A	-0.041506	0.006604	0.748334	9.47088	3.38e-10	168	FALSE	MSRA	-292850
Hypothyroidism	hypothyroid	rs71516569	8	10206154	A	G	-0.041376	0.006603	0.747594	9.41936	3.81e-10	168	FALSE	MSRA	-294376
Hypothyroidism	hypothyroid	rs6989061	8	10207289	G	A	-0.041437	0.006899	0.776636	8.70948	1.95e-09	168	FALSE	MSRA	-295511
Hypothyroidism	hypothyroid	rs11779480	8	10220195	C	G	-0.038993	0.00608	0.666117	9.83271	1.47e-10	168	FALSE	MSRA	-308417
Hypothyroidism	hypothyroid	rs11249992	8	10220412	C	A	0.034026	0.00599	0.63277	7.86086	1.38e-08	168	FALSE	MSRA	-308634
Hypothyroidism	hypothyroid	rs11249995	8	10238922	T	C	0.037087	0.005972	0.633287	9.26235	5.47e-10	168	FALSE	MSRA	-327144
Hypothyroidism	hypothyroid	rs10095190	8	10239612	C	G	0.034693	0.005966	0.359925	8.20642	6.22e-09	168	FALSE	MSRA	-327834
Hypothyroidism	hypothyroid	rs35840352	8	10239807	A	G	0.037405	0.005983	0.637289	9.37942	4.17e-10	168	FALSE	MSRA	-328029
Hypothyroidism	hypothyroid	rs9329221	8	10240202	G	T	0.040783	0.005756	0.512388	11.8396	1.45e-12	168	FALSE	MSRA	-328424
Hypothyroidism	hypothyroid	rs10283145	8	10241411	C	T	-0.041702	0.005758	0.527479	12.3373	4.6e-13	168	FALSE	MSRA	-329633
Hypothyroidism	hypothyroid	rs6601450	8	10243101	G	T	0.041034	0.006555	0.506762	9.4005	3.98e-10	168	FALSE	MSRA	-331323
Hypothyroidism	hypothyroid	rs7824675	8	10243418	C	A	-0.04085	0.006284	0.519008	10.0824	8.27e-11	168	FALSE	MSRA	-331640
Hypothyroidism	hypothyroid	rs6601451	8	10243681	C	G	-0.041096	0.006517	0.523029	9.52883	2.96e-10	168	FALSE	MSRA	-331903
Hypothyroidism	hypothyroid	rs34381075	8	10243785	C	G	0.037459	0.005986	0.638353	9.39359	4.04e-10	168	FALSE	MSRA	-332007
Hypothyroidism	hypothyroid	rs34487437	8	10243803	G	A	0.03624	0.00604	0.649918	8.69136	2.04e-09	168	FALSE	MSRA	-332025
Hypothyroidism	hypothyroid	rs35406700	8	10244593	A	G	0.037995	0.005983	0.63741	9.65361	2.22e-10	168	FALSE	MSRA	-332815
Hypothyroidism	hypothyroid	rs11249996	8	10245463	A	C	0.037732	0.006009	0.643355	9.45504	3.51e-10	168	FALSE	MSRA	-333685
Hypothyroidism	hypothyroid	rs12543645	8	10246325	G	C	0.036999	0.006027	0.648417	9.06665	8.58e-10	168	FALSE	MSRA	-334547
Hypothyroidism	hypothyroid	rs35472251	8	10246669	A	G	0.036768	0.005995	0.641175	9.05115	8.89e-10	168	FALSE	MSRA	-334891
Hypothyroidism	hypothyroid	rs34155841	8	10247529	T	G	0.0379	0.006005	0.642399	9.54345	2.86e-10	168	FALSE	MSRA	-335751
Hypothyroidism	hypothyroid	rs9650650	8	10247976	C	T	0.036526	0.005997	0.642194	8.93719	1.16e-09	168	FALSE	MSRA	-336198
Hypothyroidism	hypothyroid	rs4610752	8	10248962	A	G	-0.039903	0.006481	0.539075	9.11642	7.65e-10	168	FALSE	MSRA	-337184
Hypothyroidism	hypothyroid	rs4433149	8	10249268	T	A	-0.040328	0.006741	0.539454	8.64526	2.26e-09	168	FALSE	MSRA	-337490
Hypothyroidism	hypothyroid	rs17765901	8	10249480	G	T	-0.040532	0.006466	0.541478	9.42483	3.76e-10	168	FALSE	MSRA	-337702
Hypothyroidism	hypothyroid	rs17709397	8	10249861	G	A	-0.040227	0.006392	0.541374	9.49369	3.21e-10	168	FALSE	MSRA	-338083
Hypothyroidism	hypothyroid	rs12541491	8	10250048	C	T	0.035782	0.006018	0.647527	8.54893	2.83e-09	168	FALSE	MSRA	-338270
Hypothyroidism	hypothyroid	rs7831971	8	10250399	G	A	-0.047648	0.008401	0.487262	7.83835	1.45e-08	168	FALSE	MSRA	-338621
Hypothyroidism	hypothyroid	rs13264580	8	10250699	C	T	0.036449	0.00598	0.639018	8.94911	1.12e-09	168	FALSE	MSRA	-338921
Hypothyroidism	hypothyroid	rs28507213	8	10250849	C	T	-0.039997	0.006728	0.53973	8.54505	2.85e-09	168	FALSE	MSRA	-339071
Hypothyroidism	hypothyroid	rs28712068	8	10251145	G	C	-0.040279	0.006954	0.539822	8.14716	7.13e-09	168	FALSE	MSRA	-339367
Hypothyroidism	hypothyroid	rs2001337	8	10251154	G	A	0.036622	0.005979	0.638972	9.03035	9.32e-10	168	FALSE	MSRA	-339376
Hypothyroidism	hypothyroid	rs2001338	8	10251217	A	G	0.036782	0.005977	0.638579	9.10888	7.78e-10	168	FALSE	MSRA	-339439
Hypothyroidism	hypothyroid	rs11249999	8	10251265	T	C	0.036907	0.005977	0.638807	9.16583	6.83e-10	168	FALSE	MSRA	-339487
Hypothyroidism	hypothyroid	rs7460436	8	10254322	C	T	0.037205	0.006029	0.649544	9.15608	6.98e-10	168	FALSE	MSRA	-342544
Hypothyroidism	hypothyroid	rs4240645	8	10254463	C	G	-0.037137	0.006027	0.350864	9.13095	7.4e-10	168	FALSE	MSRA	-342685
Hypothyroidism	hypothyroid	rs13254263	8	10255181	A	G	-0.040367	0.007404	0.539767	7.29254	5.1e-08	168	FALSE	MSRA	-343403
Hypothyroidism	hypothyroid	rs11777976	8	10255402	A	G	-0.040575	0.007097	0.541738	7.9551	1.11e-08	168	FALSE	MSRA	-343624
Hypothyroidism	hypothyroid	rs11250001	8	10255901	G	A	-0.03741	0.00597	0.36754	9.41893	3.81e-10	168	FALSE	MSRA	-344123
Hypothyroidism	hypothyroid	rs11989640	8	10256054	A	G	-0.036747	0.005984	0.361233	9.07422	8.43e-10	168	FALSE	MSRA	-344276
Hypothyroidism	hypothyroid	rs11250002	8	10257041	T	G	0.035852	0.005971	0.634361	8.70423	1.98e-09	168	FALSE	MSRA	-345263
Hypothyroidism	hypothyroid	rs13254942	8	10257678	T	C	0.036101	0.006022	0.647531	8.67859	2.1e-09	168	FALSE	MSRA	-345900
Hypothyroidism	hypothyroid	rs4292737	8	10259115	A	G	-0.036004	0.00594	0.376026	8.85591	1.39e-09	168	FALSE	MSRA	-347337
Hypothyroidism	hypothyroid	rs4316191	8	10259229	G	A	-0.036047	0.005965	0.376571	8.80654	1.56e-09	168	FALSE	MSRA	-347451
Hypothyroidism	hypothyroid	rs11785061	8	10259528	G	C	0.036835	0.005998	0.640851	9.07373	8.44e-10	168	FALSE	MSRA	-347750
Hypothyroidism	hypothyroid	rs11779205	8	10260100	C	T	0.037049	0.005999	0.641427	9.16951	6.77e-10	168	FALSE	MSRA	-348322
Hypothyroidism	hypothyroid	rs12547997	8	10260837	A	G	0.037694	0.005992	0.637241	9.48787	3.25e-10	168	FALSE	MSRA	-349059
Hypothyroidism	hypothyroid	rs12548025	8	10260921	A	T	0.037318	0.005996	0.638164	9.30116	5e-10	168	FALSE	MSRA	-349143
Hypothyroidism	hypothyroid	rs11786677	8	10264260	A	G	0.039834	0.005822	0.58071	11.0905	8.12e-12	168	FALSE	MSRA	-352482
Hypothyroidism	hypothyroid	rs35060302	8	10264771	C	G	0.037974	0.006036	0.648767	9.48848	3.25e-10	168	FALSE	MSRA	-352993
Hypothyroidism	hypothyroid	rs6999466	8	10265712	A	G	0.037553	0.005995	0.639201	9.41101	3.88e-10	168	FALSE	MSRA	-353934
Hypothyroidism	hypothyroid	rs12550717	8	10266706	G	A	0.037327	0.00601	0.64294	9.26379	5.45e-10	168	FALSE	MSRA	-354928
Hypothyroidism	hypothyroid	rs9650651	8	10267540	C	A	0.03856	0.007037	0.598597	7.35981	4.37e-08	168	FALSE	MSRA	-355762
Hypothyroidism	hypothyroid	rs1986972	8	10268805	G	A	0.03626	0.006062	0.654896	8.64444	2.27e-09	168	FALSE	MSRA	-357027
Hypothyroidism	hypothyroid	rs17767108	8	10274888	C	T	-0.045397	0.006525	0.741763	11.4438	3.6e-12	168	FALSE	MSRA	-363110
Hypothyroidism	hypothyroid	rs7818307	8	10279459	G	T	-0.043571	0.006686	0.754735	10.1279	7.45e-11	168	FALSE	MSRA	-367681
Hypothyroidism	hypothyroid	rs7831557	8	10280228	G	A	-0.043857	0.006043	0.509236	12.387	4.1e-13	168	FALSE	MSRA	-368450
Hypothyroidism	hypothyroid	rs3750310	8	10283426	G	A	-0.042369	0.005752	0.518059	12.7364	1.83e-13	168	TRUE	MSRA	-371648
Hypothyroidism	hypothyroid	rs3750311	8	10283602	C	A	-0.04233	0.005752	0.518307	12.7127	1.94e-13	168	FALSE	MSRA	-371824
Hypothyroidism	hypothyroid	rs7005363	8	10283748	T	C	0.038835	0.005763	0.516345	10.7826	1.65e-11	168	FALSE	MSRA	-371970
Hypothyroidism	hypothyroid	rs34420906	8	10284832	G	A	-0.048311	0.00875	0.875374	7.46271	3.45e-08	168	FALSE	MSRA	-373054
Hypothyroidism	hypothyroid	rs35088325	8	10290064	A	G	-0.046003	0.007313	0.759434	9.48609	3.27e-10	168	FALSE	MSRA	3663
Hypothyroidism	hypothyroid	rs11785972	8	10290616	G	C	-0.045695	0.007363	0.760469	9.25224	5.59e-10	168	FALSE	MSRA	4215
Hypothyroidism	hypothyroid	rs35324154	8	10290671	C	T	-0.04598	0.007632	0.760385	8.75829	1.74e-09	168	FALSE	MSRA	4270
Hypothyroidism	hypothyroid	rs7014983	8	10295826	T	A	-0.045945	0.006698	0.761137	11.1442	7.17e-12	168	FALSE	MSRA	9425
Hypothyroidism	hypothyroid	rs71516574	8	10298536	C	G	-0.045605	0.007469	0.760558	8.97659	1.06e-09	168	FALSE	MSRA	12135
Hypothyroidism	hypothyroid	rs13270515	8	10299294	A	T	-0.044357	0.006712	0.763245	10.397	4.01e-11	168	FALSE	MSRA	12893
Hypothyroidism	hypothyroid	rs34552276	8	10300301	T	C	-0.044814	0.006679	0.760045	10.6941	2.02e-11	168	FALSE	MSRA	13900
Hypothyroidism	hypothyroid	rs35926643	8	10308429	A	C	-0.041872	0.006886	0.776132	8.91066	1.23e-09	168	FALSE	MSRA	22028
Hypothyroidism	hypothyroid	rs71516575	8	10308941	C	A	-0.042362	0.007478	0.776527	7.82158	1.51e-08	168	FALSE	MSRA	22540
Hypothyroidism	hypothyroid	rs60364191	8	10327069	C	G	-0.051101	0.008533	0.593241	8.66195	2.18e-09	168	FALSE	MSRA	40668
Hypothyroidism	hypothyroid	rs12543042	8	10445702	G	A	0.039502	0.006778	0.752043	8.23969	5.76e-09	168	FALSE	RP1L1	18157
Hypothyroidism	hypothyroid	rs12681639	8	10448142	C	T	0.038865	0.006864	0.758314	7.81441	1.53e-08	168	FALSE	RP1L1	15717
Hypothyroidism	hypothyroid	rs12680137	8	10458377	G	A	0.037717	0.006799	0.753924	7.52774	2.97e-08	168	FALSE	RP1L1	5482
Hypothyroidism	hypothyroid	rs12547439	8	10459954	T	C	0.037418	0.006844	0.756011	7.32954	4.68e-08	168	FALSE	RP1L1	3905
Hypothyroidism	hypothyroid	rs56382513	8	10464885	T	C	0.034514	0.005827	0.431942	8.48776	3.25e-09	168	FALSE	RP1L1	-1026
Hypothyroidism	hypothyroid	rs11783478	8	10465748	T	C	0.034442	0.005835	0.431026	8.43355	3.69e-09	168	FALSE	RP1L1	-1889
Hypothyroidism	hypothyroid	rs13267180	8	10466482	G	A	-0.033602	0.00582	0.56095	8.09833	7.97e-09	168	FALSE	RP1L1	-2623
Hypothyroidism	hypothyroid	rs35602868	8	10469233	A	G	-0.038053	0.005812	0.506628	10.2177	6.06e-11	168	FALSE	RP1L1	-5374
Hypothyroidism	hypothyroid	rs74990397	8	10470068	C	T	-0.035775	0.005813	0.54069	9.10949	7.77e-10	168	FALSE	RP1L1	-6209
Hypothyroidism	hypothyroid	rs11781592	8	10511121	G	A	-0.036396	0.005815	0.488961	9.39709	4.01e-10	168	FALSE	RP1L1	-47262
Hypothyroidism	hypothyroid	rs28722737	8	10511419	C	T	-0.035622	0.005806	0.500204	9.0582	8.75e-10	168	FALSE	RP1L1	-47560
Hypothyroidism	hypothyroid	rs28459259	8	10511707	C	T	-0.037034	0.005804	0.493782	9.7411	1.82e-10	168	FALSE	RP1L1	-47848
Hypothyroidism	hypothyroid	rs9969466	8	10512511	G	C	-0.037053	0.005804	0.497232	9.74914	1.78e-10	168	FALSE	RP1L1	-48652
Hypothyroidism	hypothyroid	rs9969657	8	10515278	G	A	-0.032288	0.005794	0.507196	7.58889	2.58e-08	168	FALSE	RP1L1	-51419
Hypothyroidism	hypothyroid	rs11774552	8	10515679	C	T	-0.032427	0.005795	0.50719	7.64694	2.25e-08	168	FALSE	RP1L1	-51820
Hypothyroidism	hypothyroid	rs4841407	8	10516185	G	A	-0.032846	0.005795	0.506446	7.83009	1.48e-08	168	FALSE	RP1L1	-52326
Hypothyroidism	hypothyroid	rs4841408	8	10516336	A	G	-0.033978	0.005793	0.499547	8.33623	4.61e-09	168	FALSE	RP1L1	-52477
Hypothyroidism	hypothyroid	rs4841409	8	10516374	A	G	-0.035107	0.005787	0.489226	8.87177	1.34e-09	168	FALSE	RP1L1	-52515
Hypothyroidism	hypothyroid	rs56057779	8	10516880	G	C	-0.032737	0.00579	0.504345	7.79513	1.6e-08	168	FALSE	RP1L1	-53021
Hypothyroidism	hypothyroid	rs10096777	8	10518500	G	A	-0.033315	0.005784	0.498106	8.0639	8.63e-09	168	FALSE	RP1L1	-54641
Hypothyroidism	hypothyroid	rs7814795	8	10519285	C	T	-0.034518	0.005779	0.497978	8.62125	2.39e-09	168	FALSE	RP1L1	-55426
Hypothyroidism	hypothyroid	rs28680211	8	10519445	T	A	-0.032801	0.005793	0.508577	7.81421	1.53e-08	168	FALSE	RP1L1	-55586
Hypothyroidism	hypothyroid	rs4395858	8	10521021	T	C	-0.035943	0.005814	0.481644	9.18669	6.51e-10	168	FALSE	RP1L1	-57162
Hypothyroidism	hypothyroid	rs4841411	8	10521890	C	G	0.034349	0.005793	0.50862	8.50607	3.12e-09	168	FALSE	RP1L1	-58031
Hypothyroidism	hypothyroid	rs11250056	8	10525329	T	C	0.034045	0.005815	0.478995	8.30995	4.9e-09	168	FALSE	RP1L1	-61470
Hypothyroidism	hypothyroid	rs60410697	8	10572617	T	C	-0.034885	0.006218	0.693616	7.68445	2.07e-08	169	FALSE	RP1L1	2920
Hypothyroidism	hypothyroid	rs7820334	8	10573702	C	T	-0.034379	0.006239	0.696817	7.43631	3.66e-08	169	FALSE	RP1L1	4005
Hypothyroidism	hypothyroid	rs10099100	8	10576775	G	C	-0.035735	0.006135	0.6773	8.23202	5.86e-09	169	TRUE	SOX7	4503
Hypothyroidism	hypothyroid	rs7843666	8	10742059	G	A	-0.036858	0.005832	0.567149	9.56917	2.7e-10	170	FALSE	XKR6	11496
Hypothyroidism	hypothyroid	rs17778581	8	10743421	C	T	-0.036921	0.005824	0.564719	9.62183	2.39e-10	170	FALSE	XKR6	10134
Hypothyroidism	hypothyroid	rs10090444	8	10745469	C	G	-0.037261	0.005791	0.516825	9.89172	1.28e-10	170	FALSE	XKR6	8086
Hypothyroidism	hypothyroid	rs10107145	8	10758213	A	G	-0.037732	0.006383	0.517172	8.45683	3.49e-09	170	FALSE	XKR6	-4658
Hypothyroidism	hypothyroid	rs6985109	8	10761585	G	A	-0.037264	0.006217	0.519774	8.67627	2.11e-09	170	FALSE	XKR6	-8030
Hypothyroidism	hypothyroid	rs4326350	8	10763655	C	G	-0.036608	0.005816	0.561972	9.49681	3.19e-10	170	FALSE	XKR6	-10100
Hypothyroidism	hypothyroid	rs4840525	8	10765635	C	A	-0.03746	0.005818	0.563845	9.90511	1.24e-10	170	FALSE	XKR6	-12080
Hypothyroidism	hypothyroid	rs6997839	8	10766028	T	C	-0.036996	0.005818	0.562063	9.67833	2.1e-10	170	FALSE	XKR6	-12473
Hypothyroidism	hypothyroid	rs6997997	8	10766082	T	C	-0.037413	0.005817	0.561246	9.88607	1.3e-10	170	FALSE	XKR6	-12527
Hypothyroidism	hypothyroid	rs4240671	8	10767748	G	A	-0.035077	0.005815	0.560924	8.7784	1.67e-09	170	FALSE	XKR6	-14193
Hypothyroidism	hypothyroid	rs4240672	8	10767917	G	A	-0.038656	0.005836	0.572124	10.4418	3.62e-11	170	FALSE	XKR6	-14362
Hypothyroidism	hypothyroid	rs13270870	8	10770782	A	G	-0.038993	0.005835	0.569506	10.6148	2.43e-11	170	FALSE	XKR6	-17227
Hypothyroidism	hypothyroid	rs4554431	8	10771638	T	A	-0.039703	0.005817	0.564297	11.0399	9.12e-12	170	FALSE	XKR6	-18083
Hypothyroidism	hypothyroid	rs4073948	8	10772644	A	T	-0.036734	0.005768	0.493165	9.70481	1.97e-10	170	FALSE	XKR6	-19089
Hypothyroidism	hypothyroid	rs4841457	8	10773511	T	G	-0.036049	0.005782	0.512774	9.33054	4.67e-10	170	FALSE	XKR6	-19956
Hypothyroidism	hypothyroid	rs34741518	8	10776860	A	C	-0.035646	0.005783	0.513975	9.1355	7.32e-10	170	FALSE	XKR6	-23305
Hypothyroidism	hypothyroid	rs7823296	8	10778546	A	G	-0.03449	0.005777	0.50064	8.61198	2.44e-09	170	FALSE	XKR6	-24991
Hypothyroidism	hypothyroid	rs7016385	8	10779472	C	T	-0.034636	0.005777	0.501878	8.68126	2.08e-09	170	FALSE	XKR6	-25917
Hypothyroidism	hypothyroid	rs4841459	8	10782442	A	C	-0.034643	0.005782	0.501998	8.67105	2.13e-09	170	FALSE	XKR6	-28887
Hypothyroidism	hypothyroid	rs7837038	8	10783074	G	A	-0.036895	0.005804	0.557813	9.67205	2.13e-10	170	FALSE	XKR6	-29519
Hypothyroidism	hypothyroid	rs10086521	8	10783769	T	C	-0.033514	0.005973	0.376012	7.68448	2.07e-08	170	FALSE	XKR6	-30214
Hypothyroidism	hypothyroid	rs7843470	8	10784492	C	G	-0.036129	0.00578	0.546452	9.37529	4.21e-10	170	FALSE	XKR6	-30937
Hypothyroidism	hypothyroid	rs12548184	8	10786072	A	T	-0.037255	0.005834	0.550776	9.75468	1.76e-10	170	FALSE	XKR6	-32517
Hypothyroidism	hypothyroid	rs4240673	8	10787612	T	C	-0.034446	0.00578	0.498948	8.58427	2.6e-09	170	FALSE	XKR6	-34057
Hypothyroidism	hypothyroid	rs11783247	8	10788875	C	T	-0.034126	0.005776	0.503434	8.44889	3.56e-09	170	FALSE	XKR6	-35320
Hypothyroidism	hypothyroid	rs4841460	8	10789493	C	G	-0.036132	0.005784	0.547976	9.36339	4.33e-10	170	FALSE	XKR6	-35938
Hypothyroidism	hypothyroid	rs6992033	8	10790525	C	T	-0.034606	0.005788	0.501476	8.63574	2.31e-09	170	FALSE	XKR6	-36970
Hypothyroidism	hypothyroid	rs6980908	8	10795475	C	G	-0.035853	0.005798	0.549523	9.18914	6.47e-10	170	FALSE	XKR6	-41920
Hypothyroidism	hypothyroid	rs7000594	8	10795483	A	G	-0.034783	0.005803	0.543932	8.6757	2.11e-09	170	FALSE	XKR6	-41928
Hypothyroidism	hypothyroid	rs7000772	8	10795613	A	G	-0.036511	0.00579	0.545756	9.52951	2.95e-10	170	FALSE	XKR6	-42058
Hypothyroidism	hypothyroid	rs6984496	8	10796093	G	T	-0.033558	0.005781	0.501381	8.17885	6.62e-09	170	FALSE	XKR6	-42538
Hypothyroidism	hypothyroid	rs7005884	8	10796472	A	G	-0.033531	0.005776	0.486002	8.18139	6.59e-09	170	FALSE	XKR6	-42917
Hypothyroidism	hypothyroid	rs11250093	8	10798828	T	C	-0.034277	0.005776	0.485949	8.51881	3.03e-09	170	FALSE	XKR6	-45273
Hypothyroidism	hypothyroid	rs7833435	8	10801137	A	G	-0.033205	0.005772	0.489546	8.04466	9.02e-09	170	FALSE	XKR6	-47582
Hypothyroidism	hypothyroid	rs11777007	8	10801857	C	T	-0.033288	0.005771	0.491301	8.08414	8.24e-09	170	FALSE	XKR6	-48302
Hypothyroidism	hypothyroid	rs11250094	8	10802001	G	C	-0.033936	0.005771	0.490654	8.37759	4.19e-09	170	FALSE	XKR6	-48446
Hypothyroidism	hypothyroid	rs11783749	8	10802055	G	A	-0.034005	0.00577	0.490757	8.40925	3.9e-09	170	FALSE	XKR6	-48500
Hypothyroidism	hypothyroid	rs12546366	8	10802146	T	C	-0.033931	0.005771	0.490608	8.37491	4.22e-09	170	FALSE	XKR6	-48591
Hypothyroidism	hypothyroid	rs12679529	8	10803465	T	C	-0.034625	0.005791	0.445996	8.63578	2.31e-09	170	FALSE	XKR6	-49910
Hypothyroidism	hypothyroid	rs10096511	8	10810451	A	G	-0.037539	0.006193	0.516593	8.85684	1.39e-09	170	FALSE	XKR6	-56896
Hypothyroidism	hypothyroid	rs11250097	8	10811829	T	C	-0.037895	0.005786	0.51546	10.2223	5.99e-11	170	FALSE	XKR6	-58274
Hypothyroidism	hypothyroid	rs35910832	8	10813197	T	C	-0.036322	0.005783	0.517425	9.45999	3.47e-10	170	FALSE	XKR6	-59642
Hypothyroidism	hypothyroid	rs10096381	8	10813904	G	T	-0.036239	0.005779	0.520928	9.43133	3.7e-10	170	FALSE	XKR6	-60349
Hypothyroidism	hypothyroid	rs10109025	8	10815571	C	G	-0.033501	0.005909	0.61459	7.83232	1.47e-08	170	FALSE	XKR6	-62016
Hypothyroidism	hypothyroid	rs10111950	8	10815754	C	G	-0.035916	0.00578	0.518817	9.27287	5.33e-10	170	FALSE	XKR6	-62199
Hypothyroidism	hypothyroid	rs4314618	8	10816772	A	G	-0.036011	0.005781	0.5169	9.31499	4.84e-10	170	FALSE	XKR6	-63217
Hypothyroidism	hypothyroid	rs10088408	8	10817197	C	T	-0.03585	0.005779	0.517831	9.24476	5.69e-10	170	FALSE	XKR6	-63642
Hypothyroidism	hypothyroid	rs11250098	8	10818607	A	G	-0.038098	0.00578	0.523701	10.346	4.51e-11	170	FALSE	XKR6	-65052
Hypothyroidism	hypothyroid	rs11250099	8	10818657	A	G	-0.036419	0.005776	0.516454	9.52629	2.98e-10	170	FALSE	XKR6	-65102
Hypothyroidism	hypothyroid	rs4841465	8	10819854	C	T	-0.038803	0.006282	0.520355	9.17162	6.74e-10	170	FALSE	XKR6	-66299
Hypothyroidism	hypothyroid	rs4841466	8	10828909	T	C	-0.038077	0.005796	0.509724	10.2837	5.2e-11	170	FALSE	XKR6	-75354
Hypothyroidism	hypothyroid	rs10096421	8	10831868	T	G	-0.038631	0.00636	0.514085	8.89124	1.28e-09	170	FALSE	XKR6	-78313
Hypothyroidism	hypothyroid	rs4451266	8	10835480	C	T	-0.038604	0.005808	0.52065	10.5078	3.11e-11	170	FALSE	XKR6	-81925
Hypothyroidism	hypothyroid	rs4285446	8	10835871	A	T	-0.039166	0.006146	0.672775	9.71775	1.92e-10	170	FALSE	XKR6	-82316
Hypothyroidism	hypothyroid	rs4451267	8	10835917	C	T	-0.038652	0.005805	0.519316	10.5431	2.86e-11	170	FALSE	XKR6	-82362
Hypothyroidism	hypothyroid	rs6601544	8	10836024	T	C	-0.03862	0.005805	0.519281	10.5258	2.98e-11	170	FALSE	XKR6	-82469
Hypothyroidism	hypothyroid	rs7010719	8	10836069	C	T	-0.03863	0.005805	0.519315	10.5316	2.94e-11	170	FALSE	XKR6	-82514
Hypothyroidism	hypothyroid	rs7011106	8	10836359	C	T	-0.04013	0.005811	0.527698	11.2862	5.17e-12	170	FALSE	XKR6	-82804
Hypothyroidism	hypothyroid	rs6996943	8	10836436	T	C	-0.038217	0.005807	0.519564	10.3167	4.82e-11	170	FALSE	XKR6	-82881
Hypothyroidism	hypothyroid	rs7011268	8	10836463	C	G	-0.038123	0.005807	0.519645	10.2689	5.38e-11	170	FALSE	XKR6	-82908
Hypothyroidism	hypothyroid	rs7010246	8	10836472	G	A	-0.03893	0.006152	0.674195	9.59086	2.57e-10	170	FALSE	XKR6	-82917
Hypothyroidism	hypothyroid	rs7010262	8	10836508	G	A	-0.039344	0.005808	0.527389	10.8866	1.3e-11	170	FALSE	XKR6	-82953
Hypothyroidism	hypothyroid	rs7014861	8	10837019	G	A	-0.039208	0.005805	0.519377	10.8254	1.49e-11	170	FALSE	XKR6	-83464
Hypothyroidism	hypothyroid	rs34738102	8	10837190	A	G	-0.039916	0.005806	0.526797	11.1899	6.46e-12	170	FALSE	XKR6	-83635
Hypothyroidism	hypothyroid	rs10092831	8	10837414	A	C	-0.040472	0.005809	0.524986	11.4746	3.35e-12	170	FALSE	XKR6	-83859
Hypothyroidism	hypothyroid	rs10092835	8	10837420	A	G	-0.039026	0.005808	0.51917	10.7247	1.88e-11	170	FALSE	XKR6	-83865
Hypothyroidism	hypothyroid	rs11250101	8	10837568	T	C	-0.039304	0.005875	0.51772	10.6365	2.31e-11	170	FALSE	XKR6	-84013
Hypothyroidism	hypothyroid	rs11250102	8	10837569	G	C	-0.039338	0.00583	0.517734	10.8077	1.56e-11	170	FALSE	XKR6	-84014
Hypothyroidism	hypothyroid	rs11786713	8	10838413	C	G	-0.040069	0.006135	0.671743	10.1703	6.76e-11	170	FALSE	XKR6	-84858
Hypothyroidism	hypothyroid	rs11779675	8	10838461	G	A	-0.040595	0.006135	0.672112	10.4212	3.79e-11	170	FALSE	XKR6	-84906
Hypothyroidism	hypothyroid	rs10089518	8	10839803	C	T	-0.039111	0.005804	0.518685	10.7816	1.65e-11	170	FALSE	XKR6	-86248
Hypothyroidism	hypothyroid	rs11783418	8	10841858	G	A	-0.040943	0.005798	0.530226	11.767	1.71e-12	170	TRUE	XKR6	-88303
Hypothyroidism	hypothyroid	rs9969436	8	10842659	T	G	-0.039714	0.006028	0.519125	10.3369	4.6e-11	170	FALSE	XKR6	-89104
Hypothyroidism	hypothyroid	rs4841470	8	10848725	T	C	-0.034348	0.00592	0.44933	8.17333	6.71e-09	170	FALSE	XKR6	-95170
Hypothyroidism	hypothyroid	rs10101292	8	10856474	T	C	-0.035507	0.005917	0.612677	8.69327	2.03e-09	170	FALSE	XKR6	-102919
Hypothyroidism	hypothyroid	rs7825690	8	10858257	G	T	-0.034057	0.005916	0.610478	8.05574	8.8e-09	170	FALSE	XKR6	-104702
Hypothyroidism	hypothyroid	rs2001433	8	10903475	T	A	-0.038474	0.00578	0.52107	10.5349	2.92e-11	171	FALSE	XKR6	-149920
Hypothyroidism	hypothyroid	rs11250112	8	10906274	C	T	0.034283	0.005888	0.577942	8.22476	5.96e-09	171	FALSE	XKR6	-152719
Hypothyroidism	hypothyroid	rs62490742	8	10906734	G	A	0.036405	0.00583	0.564843	9.35829	4.38e-10	171	FALSE	XKR6	-153179
Hypothyroidism	hypothyroid	rs62490743	8	10906740	C	T	0.036511	0.00583	0.564867	9.40788	3.91e-10	171	FALSE	XKR6	-153185
Hypothyroidism	hypothyroid	rs34440473	8	10906841	A	T	0.03649	0.005823	0.563789	9.41907	3.81e-10	171	FALSE	XKR6	-153286
Hypothyroidism	hypothyroid	rs4489292	8	10907120	C	T	0.036434	0.005822	0.563928	9.39508	4.03e-10	171	FALSE	XKR6	-153565
Hypothyroidism	hypothyroid	rs4326351	8	10907154	G	A	0.036481	0.005822	0.563937	9.41809	3.82e-10	171	FALSE	XKR6	-153599
Hypothyroidism	hypothyroid	rs11250113	8	10907479	C	T	0.036606	0.005821	0.563919	9.48086	3.3e-10	171	FALSE	XKR6	-153924
Hypothyroidism	hypothyroid	rs11777486	8	10908287	C	A	0.036218	0.005819	0.564048	9.30284	4.98e-10	171	FALSE	XKR6	-154732
Hypothyroidism	hypothyroid	rs4841483	8	10908354	G	A	0.036315	0.005819	0.564061	9.34805	4.49e-10	171	FALSE	XKR6	-154799
Hypothyroidism	hypothyroid	rs2409685	8	10909193	C	A	-0.037581	0.005778	0.4658	10.0926	8.08e-11	171	FALSE	XKR6	-155638
Hypothyroidism	hypothyroid	rs4841485	8	10909936	T	C	0.037337	0.00578	0.534534	9.96349	1.09e-10	171	FALSE	XKR6	-156381
Hypothyroidism	hypothyroid	rs6987767	8	10910066	T	C	0.037367	0.005781	0.534415	9.975	1.06e-10	171	FALSE	XKR6	-156511
Hypothyroidism	hypothyroid	rs7821839	8	10915007	C	G	-0.041307	0.007293	0.719017	7.81924	1.52e-08	171	FALSE	XKR6	-161452
Hypothyroidism	hypothyroid	rs7016414	8	10916285	A	G	-0.033644	0.005786	0.466502	8.20426	6.25e-09	171	FALSE	XKR6	-162730
Hypothyroidism	hypothyroid	rs13251510	8	10916974	A	G	-0.034545	0.005917	0.463845	8.2669	5.41e-09	171	FALSE	XKR6	-163419
Hypothyroidism	hypothyroid	rs11781155	8	10917560	C	T	-0.034101	0.005785	0.469125	8.41424	3.85e-09	171	FALSE	XKR6	-164005
Hypothyroidism	hypothyroid	rs11985603	8	10918393	G	A	-0.03585	0.006315	0.472412	7.85312	1.4e-08	171	FALSE	XKR6	-164838
Hypothyroidism	hypothyroid	rs6601556	8	10922382	T	C	-0.041571	0.007193	0.705525	8.11356	7.7e-09	171	FALSE	XKR6	-168827
Hypothyroidism	hypothyroid	rs10113808	8	10926892	C	A	-0.037001	0.00678	0.530144	7.30672	4.93e-08	171	FALSE	XKR6	-173337
Hypothyroidism	hypothyroid	rs17723229	8	10930069	A	C	-0.037869	0.006327	0.521829	8.65341	2.22e-09	171	FALSE	XKR6	-176514
Hypothyroidism	hypothyroid	rs67841554	8	10932042	T	C	-0.041606	0.006597	0.71562	9.53033	2.95e-10	171	FALSE	XKR6	-178487
Hypothyroidism	hypothyroid	rs10105315	8	10932203	G	C	-0.03652	0.006501	0.530013	7.7026	1.98e-08	171	FALSE	XKR6	-178648
Hypothyroidism	hypothyroid	rs2898256	8	10932695	G	C	-0.03715	0.005829	0.521886	9.71918	1.91e-10	171	FALSE	XKR6	-179140
Hypothyroidism	hypothyroid	rs2409689	8	10932868	A	G	-0.03723	0.005972	0.522002	9.3287	4.69e-10	171	FALSE	XKR6	-179313
Hypothyroidism	hypothyroid	rs7017567	8	10933699	T	A	-0.037735	0.006112	0.524683	9.16391	6.86e-10	171	FALSE	XKR6	-180144
Hypothyroidism	hypothyroid	rs11773990	8	10935082	T	C	-0.037531	0.005892	0.521249	9.70833	1.96e-10	171	FALSE	XKR6	-181527
Hypothyroidism	hypothyroid	rs4545055	8	10935366	T	C	-0.037379	0.005781	0.521963	9.98336	1.04e-10	171	FALSE	XKR6	-181811
Hypothyroidism	hypothyroid	rs2898257	8	10935368	A	C	-0.037412	0.005781	0.52187	9.99879	1e-10	171	FALSE	XKR6	-181813
Hypothyroidism	hypothyroid	rs34094119	8	10935898	A	G	-0.037469	0.005816	0.521246	9.91484	1.22e-10	171	FALSE	XKR6	-182343
Hypothyroidism	hypothyroid	rs4841489	8	10936811	A	G	-0.037194	0.005777	0.521475	9.90297	1.25e-10	171	FALSE	XKR6	-183256
Hypothyroidism	hypothyroid	rs4841490	8	10936891	T	C	-0.037115	0.005777	0.521528	9.86508	1.36e-10	171	FALSE	XKR6	-183336
Hypothyroidism	hypothyroid	rs4840541	8	10936929	C	T	-0.040593	0.00713	0.716823	7.89306	1.28e-08	171	FALSE	XKR6	-183374
Hypothyroidism	hypothyroid	rs4841491	8	10937346	G	A	-0.040441	0.006999	0.717266	8.10994	7.76e-09	171	FALSE	XKR6	-183791
Hypothyroidism	hypothyroid	rs6980856	8	10938260	G	A	-0.037163	0.005778	0.524575	9.88379	1.31e-10	171	FALSE	XKR6	-184705
Hypothyroidism	hypothyroid	rs11991118	8	10939273	G	T	-0.036979	0.005784	0.540068	9.77682	1.67e-10	171	FALSE	XKR6	-185718
Hypothyroidism	hypothyroid	rs2898260	8	10939490	G	T	-0.036919	0.005782	0.539501	9.75251	1.77e-10	171	FALSE	XKR6	-185935
Hypothyroidism	hypothyroid	rs17779791	8	10940241	A	G	-0.041661	0.006282	0.705011	10.4637	3.44e-11	171	FALSE	XKR6	-186686
Hypothyroidism	hypothyroid	rs13248264	8	10942742	C	T	-0.042022	0.007581	0.738355	7.51617	3.05e-08	171	FALSE	XKR6	-189187
Hypothyroidism	hypothyroid	rs17152841	8	10942929	T	C	-0.041543	0.006495	0.737607	9.78453	1.64e-10	171	FALSE	XKR6	-189374
Hypothyroidism	hypothyroid	rs2409691	8	10943276	C	T	-0.037903	0.006727	0.552545	7.74505	1.8e-08	171	FALSE	XKR6	-189721
Hypothyroidism	hypothyroid	rs2409692	8	10943455	T	G	-0.042313	0.006472	0.733343	10.191	6.44e-11	171	FALSE	XKR6	-189900
Hypothyroidism	hypothyroid	rs2409693	8	10943468	C	T	-0.042267	0.006474	0.733652	10.1645	6.85e-11	171	FALSE	XKR6	-189913
Hypothyroidism	hypothyroid	rs9657544	8	10944616	C	G	-0.041413	0.007464	0.715176	7.52991	2.95e-08	171	FALSE	XKR6	-191061
Hypothyroidism	hypothyroid	rs9657545	8	10945376	G	A	-0.040676	0.006315	0.71061	9.91176	1.23e-10	171	FALSE	XKR6	-191821
Hypothyroidism	hypothyroid	rs13275102	8	10951387	G	A	-0.041406	0.00729	0.717199	7.85888	1.38e-08	171	FALSE	XKR6	-197832
Hypothyroidism	hypothyroid	rs11785392	8	10952251	T	C	-0.040772	0.006366	0.71693	9.8072	1.56e-10	171	FALSE	XKR6	-198696
Hypothyroidism	hypothyroid	rs6982381	8	10952500	A	T	-0.038157	0.006724	0.548321	7.84537	1.43e-08	171	FALSE	XKR6	-198945
Hypothyroidism	hypothyroid	rs7823610	8	10954391	A	G	-0.043963	0.007724	0.685757	7.88873	1.29e-08	171	FALSE	XKR6	-200836
Hypothyroidism	hypothyroid	rs7844895	8	10955225	C	G	-0.046752	0.008409	0.498416	7.55753	2.77e-08	171	FALSE	XKR6	-201670
Hypothyroidism	hypothyroid	rs62488580	8	10963619	G	T	0.041922	0.006869	0.771541	8.9698	1.07e-09	171	FALSE	XKR6	-210064
Hypothyroidism	hypothyroid	rs13276836	8	10981003	A	C	-0.034109	0.005791	0.553409	8.40152	3.97e-09	171	FALSE	XKR6	-227448
Hypothyroidism	hypothyroid	rs60383089	8	10983579	T	G	-0.050597	0.008523	0.44426	8.5245	2.99e-09	171	FALSE	XKR6	-230024
Hypothyroidism	hypothyroid	rs4841498	8	10985432	C	T	-0.037537	0.005772	0.522469	10.0915	8.1e-11	171	FALSE	XKR6	-231877
Hypothyroidism	hypothyroid	rs2001329	8	10986859	C	T	-0.037785	0.005771	0.522178	10.2184	6.05e-11	171	FALSE	XKR6	-233304
Hypothyroidism	hypothyroid	rs11777870	8	11005549	A	C	0.035527	0.006007	0.622967	8.4651	3.43e-09	171	FALSE	XKR6	-251994
Hypothyroidism	hypothyroid	rs34208825	8	11014616	T	G	-0.037406	0.006622	0.535092	7.7812	1.66e-08	171	FALSE	XKR6	-261061
Hypothyroidism	hypothyroid	rs4841504	8	11024663	C	A	-0.036973	0.005787	0.538594	9.76422	1.72e-10	171	FALSE	XKR6	-271108
Hypothyroidism	hypothyroid	rs4840550	8	11029029	T	G	-0.035951	0.006557	0.544133	7.36803	4.29e-08	171	FALSE	XKR6	-275474
Hypothyroidism	hypothyroid	rs6601565	8	11032228	T	G	-0.040241	0.005931	0.52587	10.9189	1.21e-11	171	FALSE	XKR6	-278673
Hypothyroidism	hypothyroid	rs6986032	8	11032240	C	T	-0.040071	0.006196	0.530322	9.98697	1.03e-10	171	FALSE	XKR6	-278685
Hypothyroidism	hypothyroid	rs10108347	8	11033517	G	C	-0.040503	0.006389	0.533729	9.62334	2.38e-10	171	FALSE	XKR6	-279962
Hypothyroidism	hypothyroid	rs10109167	8	11033525	C	T	-0.040597	0.006442	0.53371	9.51944	3.02e-10	171	FALSE	XKR6	-279970
Hypothyroidism	hypothyroid	rs7813802	8	11033976	T	C	-0.040447	0.006309	0.533705	9.82533	1.5e-10	171	FALSE	XKR6	-280421
Hypothyroidism	hypothyroid	rs7844536	8	11034028	A	G	-0.035753	0.005838	0.583144	9.02866	9.36e-10	171	FALSE	XKR6	-280473
Hypothyroidism	hypothyroid	rs11250119	8	11037034	G	A	-0.035441	0.006319	0.583335	7.67898	2.09e-08	171	FALSE	XKR6	-283479
Hypothyroidism	hypothyroid	rs10093053	8	11037187	T	C	-0.040055	0.006709	0.534115	8.61403	2.43e-09	171	FALSE	XKR6	-283632
Hypothyroidism	hypothyroid	rs2409721	8	11038244	A	T	-0.034571	0.005851	0.593409	8.45057	3.54e-09	171	FALSE	XKR6	-284689
Hypothyroidism	hypothyroid	rs2409722	8	11039816	T	G	-0.039905	0.0065	0.534265	9.06758	8.56e-10	171	FALSE	XKR6	-286261
Hypothyroidism	hypothyroid	rs7814499	8	11040647	A	G	-0.039202	0.006684	0.528163	8.33523	4.62e-09	171	FALSE	XKR6	-287092
Hypothyroidism	hypothyroid	rs2409724	8	11041642	A	T	-0.039565	0.007013	0.536283	7.76314	1.73e-08	171	FALSE	XKR6	-288087
Hypothyroidism	hypothyroid	rs2409727	8	11043236	C	T	-0.034419	0.005861	0.596677	8.35664	4.4e-09	171	FALSE	XKR6	-289681
Hypothyroidism	hypothyroid	rs35223712	8	11043926	C	T	-0.034576	0.005862	0.596888	8.42408	3.77e-09	171	FALSE	XKR6	-290371
Hypothyroidism	hypothyroid	rs7819412	8	11045161	G	A	-0.039962	0.006487	0.537749	9.12648	7.47e-10	171	FALSE	XKR6	-291606
Hypothyroidism	hypothyroid	rs28633434	8	11053922	G	A	-0.046208	0.008409	0.51065	7.39746	4e-08	171	FALSE	XKR6	-300367
Hypothyroidism	hypothyroid	rs17783634	8	11054097	C	A	-0.039417	0.006715	0.556424	8.34814	4.49e-09	171	FALSE	XKR6	-300542
Hypothyroidism	hypothyroid	rs11989439	8	11055597	C	A	-0.039049	0.006002	0.553372	10.0967	8e-11	171	FALSE	XKR6	-302042
Hypothyroidism	hypothyroid	rs6981523	8	11061792	C	T	-0.039826	0.00727	0.544246	7.35614	4.4e-08	171	FALSE	XKR6	2917
Hypothyroidism	hypothyroid	rs4841508	8	11065003	C	A	-0.034244	0.005862	0.596152	8.27421	5.32e-09	171	FALSE	XKR6	6128
Hypothyroidism	hypothyroid	rs2409742	8	11069960	C	T	-0.03752	0.005809	0.558385	9.96438	1.09e-10	171	FALSE	XKR6	11085
Hypothyroidism	hypothyroid	rs2409743	8	11070360	C	G	-0.037379	0.005804	0.5531	9.90848	1.23e-10	171	FALSE	XKR6	11485
Hypothyroidism	hypothyroid	rs6601568	8	11073402	G	A	-0.037049	0.005806	0.552545	9.74056	1.82e-10	171	FALSE	XKR6	14527
Hypothyroidism	hypothyroid	rs6601569	8	11073578	C	T	-0.039872	0.006733	0.503531	8.48603	3.27e-09	171	FALSE	XKR6	14703
Hypothyroidism	hypothyroid	rs35499486	8	11074036	G	A	-0.0373	0.005807	0.552474	9.85936	1.38e-10	171	FALSE	XKR6	15161
Hypothyroidism	hypothyroid	rs6601571	8	11080014	C	T	-0.04037	0.006975	0.5035	8.13577	7.32e-09	171	FALSE	XKR6	21139
Hypothyroidism	hypothyroid	rs920047	8	11087475	G	A	-0.039833	0.005884	0.558461	10.8722	1.34e-11	171	FALSE	XKR6	28600
Hypothyroidism	hypothyroid	rs4841515	8	11097166	C	T	-0.036865	0.006018	0.649139	9.03043	9.32e-10	171	FALSE	XKR6	38291
Hypothyroidism	hypothyroid	rs2736362	8	11098337	C	T	-0.035302	0.006057	0.658383	8.23906	5.77e-09	171	FALSE	XKR6	39462
Hypothyroidism	hypothyroid	rs2572437	8	11098441	G	A	-0.035516	0.006058	0.658502	8.33019	4.68e-09	171	FALSE	XKR6	39566
Hypothyroidism	hypothyroid	rs2572436	8	11099209	C	T	-0.035972	0.006064	0.659161	8.51116	3.08e-09	171	FALSE	XKR6	40334
Hypothyroidism	hypothyroid	rs2572433	8	11101041	A	G	-0.037588	0.006028	0.649881	9.33371	4.64e-10	171	FALSE	MTMR9	40884
Hypothyroidism	hypothyroid	rs2736369	8	11101398	G	A	-0.036221	0.006059	0.658237	8.63437	2.32e-09	171	FALSE	MTMR9	40527
Hypothyroidism	hypothyroid	rs2572432	8	11101723	T	C	-0.036152	0.006058	0.658119	8.60708	2.47e-09	171	FALSE	MTMR9	40202
Hypothyroidism	hypothyroid	rs920048	8	11108243	T	G	-0.033547	0.005904	0.609002	7.86477	1.37e-08	171	FALSE	MTMR9	33682
Hypothyroidism	hypothyroid	rs920050	8	11108468	C	G	-0.037551	0.005982	0.63745	9.45025	3.55e-10	171	FALSE	MTMR9	33457
Hypothyroidism	hypothyroid	rs10481445	8	11109269	T	C	-0.045003	0.005792	0.527237	14.0849	8.22e-15	171	TRUE	MTMR9	32656
Hypothyroidism	hypothyroid	rs10481454	8	11109303	C	G	-0.044139	0.005794	0.512848	13.5678	2.71e-14	171	FALSE	MTMR9	32622
Hypothyroidism	hypothyroid	rs2736374	8	11113828	T	C	-0.039241	0.005914	0.619123	10.4739	3.36e-11	171	FALSE	MTMR9	28097
Hypothyroidism	hypothyroid	rs4410870	8	11156120	G	C	0.039391	0.006568	0.385875	8.68521	2.06e-09	171	FALSE	MTMR9	-14195
Hypothyroidism	hypothyroid	rs2736389	8	11161310	C	A	0.039483	0.006228	0.382476	9.62503	2.37e-10	171	FALSE	MTMR9	-19385
Hypothyroidism	hypothyroid	rs2572397	8	11176403	G	A	0.043034	0.006846	0.496439	9.4732	3.36e-10	171	FALSE	MTMR9	-34478
Hypothyroidism	hypothyroid	rs2251473	8	11177126	C	A	0.042548	0.005777	0.49903	12.7343	1.84e-13	171	FALSE	MTMR9	-35201
Hypothyroidism	hypothyroid	rs2572398	8	11178093	A	C	0.043533	0.006839	0.493284	9.69665	2.01e-10	171	FALSE	MTMR9	-36168
Hypothyroidism	hypothyroid	rs3808502	8	11179458	G	T	0.040151	0.005793	0.509936	11.363	4.33e-12	171	FALSE	MTMR9	-37533
Hypothyroidism	hypothyroid	rs2572385	8	11208903	G	A	0.036682	0.006624	0.437545	7.50254	3.14e-08	171	FALSE	C8orf12	17008
Hypothyroidism	hypothyroid	rs2572384	8	11210823	T	G	0.03677	0.006125	0.434406	8.70165	1.99e-09	171	FALSE	C8orf12	15088
Hypothyroidism	hypothyroid	rs59819528	8	11210824	T	G	0.036776	0.006169	0.434595	8.59072	2.57e-09	171	FALSE	C8orf12	15087
Hypothyroidism	hypothyroid	rs2572382	8	11211302	T	G	0.03727	0.006511	0.433297	7.97292	1.06e-08	171	FALSE	C8orf12	14609
Hypothyroidism	hypothyroid	rs2250028	8	11213589	T	G	0.037322	0.006289	0.424236	8.51828	3.03e-09	171	FALSE	C8orf12	12322
Hypothyroidism	hypothyroid	rs2249804	8	11215617	C	G	0.036754	0.005974	0.424303	9.10451	7.86e-10	171	FALSE	C8orf12	10294
Hypothyroidism	hypothyroid	rs2246606	8	11219334	G	A	0.036228	0.006497	0.425008	7.5978	2.52e-08	171	FALSE	C8orf12	6577
Hypothyroidism	hypothyroid	rs2736278	8	11219781	C	T	0.036111	0.006428	0.425218	7.70355	1.98e-08	171	FALSE	C8orf12	6130
Hypothyroidism	hypothyroid	rs2409756	8	11242025	T	G	-0.04661	0.00844	0.55919	7.4654	3.42e-08	171	FALSE	C8orf12	-16114
Hypothyroidism	hypothyroid	rs73534344	8	11245562	A	T	-0.053226	0.008741	0.63524	8.93308	1.17e-09	171	FALSE	C8orf12	-19651
Hypothyroidism	hypothyroid	rs9969423	8	11255575	A	C	-0.046391	0.008456	0.49133	7.37676	4.2e-08	171	FALSE	C8orf12	-29664
Hypothyroidism	hypothyroid	rs2001707	8	11277433	T	C	-0.039336	0.00585	0.58152	10.7369	1.83e-11	171	FALSE	C8orf12	-51522
Hypothyroidism	hypothyroid	rs11250135	8	11278146	T	G	-0.035259	0.006309	0.445848	7.62896	2.35e-08	171	FALSE	C8orf12	-52235
Hypothyroidism	hypothyroid	rs2409764	8	11281273	A	G	-0.042404	0.006827	0.571652	9.26594	5.42e-10	171	FALSE	C8orf12	-55362
Hypothyroidism	hypothyroid	rs10102600	8	11285384	C	T	-0.046332	0.007425	0.198541	9.34527	4.52e-10	171	FALSE	C8orf12	-59473
Hypothyroidism	hypothyroid	rs6982606	8	11287122	G	T	-0.050211	0.007682	0.17588	10.1842	6.54e-11	171	FALSE	C8orf12	-61211
Hypothyroidism	hypothyroid	rs7003814	8	11290955	A	G	-0.047123	0.008042	0.157601	8.32283	4.76e-09	171	FALSE	C8orf12	-65044
Hypothyroidism	hypothyroid	rs6984212	8	11290966	C	T	-0.049061	0.007689	0.174662	9.74067	1.82e-10	171	FALSE	C8orf12	-65055
Hypothyroidism	hypothyroid	rs10481455	8	11291341	G	C	-0.047821	0.008008	0.159181	8.61703	2.42e-09	171	FALSE	C8orf12	-65430
Hypothyroidism	hypothyroid	rs7018402	8	11293035	A	C	-0.048394	0.007721	0.172354	9.424	3.77e-10	171	FALSE	C8orf12	-67124
Hypothyroidism	hypothyroid	rs4240675	8	11297991	A	G	-0.048549	0.007623	0.176773	9.70641	1.97e-10	171	FALSE	FAM167A	-19019
Hypothyroidism	hypothyroid	rs12114115	8	11298606	A	G	-0.048729	0.007618	0.176911	9.78552	1.64e-10	171	FALSE	FAM167A	-19634
Hypothyroidism	hypothyroid	rs2409766	8	11303786	A	C	-0.047774	0.007516	0.183549	9.67125	2.13e-10	171	FALSE	FAM167A	-24814
Hypothyroidism	hypothyroid	rs4840561	8	11306460	G	A	-0.046597	0.007488	0.185263	9.2976	5.04e-10	171	FALSE	FAM167A	-27488
Hypothyroidism	hypothyroid	rs13280447	8	11308779	C	T	-0.033614	0.005905	0.603349	7.89231	1.28e-08	171	FALSE	FAM167A	-29807
Hypothyroidism	hypothyroid	rs12543308	8	11308793	C	G	-0.042939	0.007358	0.194885	8.25989	5.5e-09	171	FALSE	FAM167A	-29821
Hypothyroidism	hypothyroid	rs13255193	8	11309192	T	C	-0.043676	0.005785	0.502001	13.3436	4.53e-14	171	FALSE	FAM167A	-30220
Hypothyroidism	hypothyroid	rs13281992	8	11309294	C	T	-0.037369	0.006016	0.643169	9.26655	5.41e-10	171	FALSE	FAM167A	-30322
Hypothyroidism	hypothyroid	rs34281672	8	11309400	C	T	-0.037225	0.006014	0.642904	9.2072	6.21e-10	171	FALSE	FAM167A	-30428
Hypothyroidism	hypothyroid	rs4841540	8	11309507	T	G	-0.047802	0.007521	0.184409	9.67018	2.14e-10	171	FALSE	FAM167A	-30535
Hypothyroidism	hypothyroid	rs36043848	8	11309533	A	G	-0.036279	0.005952	0.624052	8.94973	1.12e-09	171	FALSE	FAM167A	-30561
Hypothyroidism	hypothyroid	rs34365278	8	11309780	G	A	-0.038082	0.006013	0.638306	9.6052	2.48e-10	171	FALSE	FAM167A	-30808
Hypothyroidism	hypothyroid	rs13264212	8	11309849	T	C	-0.039241	0.007064	0.218622	7.54564	2.85e-08	171	FALSE	FAM167A	-30877
Hypothyroidism	hypothyroid	rs13439415	8	11310012	A	T	-0.036761	0.006012	0.625322	9.00221	9.95e-10	171	FALSE	FAM167A	-31040
Hypothyroidism	hypothyroid	rs10903338	8	11310290	T	C	-0.050095	0.007487	0.18712	10.6391	2.3e-11	171	FALSE	FAM167A	-31318
Hypothyroidism	hypothyroid	rs11778177	8	11310362	C	T	-0.036672	0.0062	0.625106	8.46711	3.41e-09	171	FALSE	FAM167A	-31390
Hypothyroidism	hypothyroid	rs11784897	8	11310442	G	A	-0.036649	0.006232	0.62506	8.37763	4.19e-09	171	FALSE	FAM167A	-31470
Hypothyroidism	hypothyroid	rs13439487	8	11310529	T	G	-0.036499	0.006102	0.625688	8.64374	2.27e-09	171	FALSE	FAM167A	-31557
Hypothyroidism	hypothyroid	rs57526558	8	11310568	T	G	-0.036483	0.006065	0.625094	8.73396	1.85e-09	171	FALSE	FAM167A	-31596
Hypothyroidism	hypothyroid	rs35619722	8	11310593	A	G	-0.036445	0.006018	0.625086	8.84196	1.44e-09	171	FALSE	FAM167A	-31621
Hypothyroidism	hypothyroid	rs2409778	8	11311339	A	C	-0.036473	0.006567	0.626858	7.54329	2.86e-08	171	FALSE	FAM167A	-32367
Hypothyroidism	hypothyroid	rs13253092	8	11314991	C	T	-0.04734	0.007525	0.185546	9.48676	3.26e-10	171	FALSE	FAM167A	-36019
Hypothyroidism	hypothyroid	rs13251015	8	11315048	G	A	-0.047272	0.007527	0.185428	9.45686	3.49e-10	171	FALSE	FAM167A	-36076
Hypothyroidism	hypothyroid	rs6601592	8	11323281	G	C	-0.043186	0.007491	0.187219	8.07653	8.38e-09	171	FALSE	FAM167A	-44309
Hypothyroidism	hypothyroid	rs2736318	8	11323878	G	A	-0.034979	0.006285	0.698714	7.57173	2.68e-08	171	FALSE	FAM167A	-44906
Hypothyroidism	hypothyroid	rs2618484	8	11323997	C	A	-0.034872	0.00628	0.698421	7.54097	2.88e-08	171	FALSE	FAM167A	-45025
Hypothyroidism	hypothyroid	rs2736319	8	11324025	G	C	-0.04339	0.007494	0.187121	8.14168	7.22e-09	171	FALSE	FAM167A	-45053
Hypothyroidism	hypothyroid	rs2618431	8	11324464	A	G	-0.043083	0.007494	0.187195	8.03605	9.2e-09	171	FALSE	FAM167A	-45492
Hypothyroidism	hypothyroid	rs2618432	8	11324482	C	T	-0.04372	0.007497	0.18704	8.24812	5.65e-09	171	FALSE	FAM167A	-45510
Hypothyroidism	hypothyroid	rs2618433	8	11324704	A	G	-0.043431	0.007493	0.187219	8.15657	6.97e-09	171	FALSE	FAM167A	-45732
Hypothyroidism	hypothyroid	rs2618475	8	11325750	C	G	-0.043613	0.007502	0.186982	8.20267	6.27e-09	171	FALSE	FAM167A	-46778
Hypothyroidism	hypothyroid	rs35667120	8	11327015	G	A	-0.03438	0.006263	0.695627	7.38319	4.14e-08	171	FALSE	FAM167A	-48043
Hypothyroidism	hypothyroid	rs2736322	8	11327821	T	C	-0.049184	0.007956	0.164047	9.18569	6.52e-10	171	FALSE	FAM167A	-48849
Hypothyroidism	hypothyroid	rs2736324	8	11328182	G	C	-0.03478	0.006249	0.692218	7.57395	2.67e-08	171	FALSE	FAM167A	-49210
Hypothyroidism	hypothyroid	rs2736326	8	11328835	A	G	-0.045948	0.00774	0.171855	8.52308	3e-09	171	FALSE	FAM167A	-49863
Hypothyroidism	hypothyroid	rs2618485	8	11329245	T	G	-0.047404	0.007743	0.172121	9.02139	9.52e-10	171	FALSE	FAM167A	-50273
Hypothyroidism	hypothyroid	rs899364	8	11329544	G	T	-0.035204	0.006279	0.699385	7.67485	2.11e-08	171	FALSE	FAM167A	-50572
Hypothyroidism	hypothyroid	rs28377323	8	11330771	G	C	-0.034302	0.006271	0.699741	7.33715	4.6e-08	171	FALSE	FAM167A	-51799
Hypothyroidism	hypothyroid	rs2736328	8	11332247	A	G	-0.047485	0.00799	0.161289	8.54202	2.87e-09	171	FALSE	FAM167A	23
Hypothyroidism	hypothyroid	rs11775149	8	11335242	G	A	-0.038614	0.0058	0.50424	10.5394	2.89e-11	171	FALSE	FAM167A	3018
Hypothyroidism	hypothyroid	rs11775150	8	11335248	G	A	-0.038588	0.0058	0.504254	10.5259	2.98e-11	171	FALSE	FAM167A	3024
Hypothyroidism	hypothyroid	rs2244234	8	11336467	T	G	-0.047532	0.007141	0.213358	10.5356	2.91e-11	171	FALSE	FAM167A	4243
Hypothyroidism	hypothyroid	rs756038	8	11336781	G	A	-0.042161	0.005815	0.472613	12.363	4.34e-13	171	FALSE	FAM167A	4557
Hypothyroidism	hypothyroid	rs1564267	8	11337887	T	C	-0.047701	0.007091	0.21687	10.7463	1.79e-11	171	FALSE	FAM167A	5663
Hypothyroidism	hypothyroid	rs1531576	8	11338146	A	G	-0.042311	0.005814	0.472846	12.4512	3.54e-13	171	FALSE	FAM167A	5922
Hypothyroidism	hypothyroid	rs2199690	8	11339616	T	G	-0.037423	0.005795	0.50478	9.96016	1.1e-10	171	FALSE	FAM167A	7392
Hypothyroidism	hypothyroid	rs7812879	8	11340181	T	C	-0.046985	0.007104	0.215867	10.413	3.86e-11	171	FALSE	FAM167A	7957
Hypothyroidism	hypothyroid	rs17799486	8	11340494	A	G	-0.036923	0.005795	0.507528	9.71528	1.93e-10	171	FALSE	FAM167A	8270
Hypothyroidism	hypothyroid	rs2736335	8	11341487	A	G	-0.046004	0.007072	0.217181	10.0957	8.02e-11	171	FALSE	FAM167A	9263
Hypothyroidism	hypothyroid	rs2254660	8	11342986	C	G	-0.046455	0.007118	0.214914	10.1573	6.96e-11	171	FALSE	BLK	8524
Hypothyroidism	hypothyroid	rs978802	8	11343278	A	T	-0.037061	0.00579	0.507005	9.79571	1.6e-10	171	FALSE	BLK	8232
Hypothyroidism	hypothyroid	rs978803	8	11343475	A	G	-0.03697	0.00579	0.506907	9.75148	1.77e-10	171	FALSE	BLK	8035
Hypothyroidism	hypothyroid	rs978804	8	11343673	C	T	-0.036975	0.00579	0.506974	9.75476	1.76e-10	171	FALSE	BLK	7837
Hypothyroidism	hypothyroid	rs2254546	8	11343680	A	G	-0.046088	0.0071	0.215733	10.0554	8.8e-11	171	FALSE	BLK	7830
Hypothyroidism	hypothyroid	rs7829381	8	11344573	A	G	-0.037006	0.00579	0.506908	9.76907	1.7e-10	171	FALSE	BLK	6937
Hypothyroidism	hypothyroid	rs1600250	8	11345425	A	C	-0.03695	0.005793	0.50665	9.73462	1.84e-10	171	FALSE	BLK	6085
Hypothyroidism	hypothyroid	rs1600252	8	11345644	A	G	-0.036842	0.005792	0.506527	9.68478	2.07e-10	171	FALSE	BLK	5866
Hypothyroidism	hypothyroid	rs11250140	8	11346592	A	C	-0.036734	0.005792	0.506546	9.63082	2.34e-10	171	FALSE	BLK	4918
Hypothyroidism	hypothyroid	rs2736342	8	11347289	T	G	-0.036288	0.005795	0.503169	9.40612	3.93e-10	171	FALSE	BLK	4221
Hypothyroidism	hypothyroid	rs4840567	8	11347625	T	C	-0.036712	0.005792	0.506532	9.62111	2.39e-10	171	FALSE	BLK	3885
Hypothyroidism	hypothyroid	rs1478900	8	11347660	C	T	-0.046366	0.0071	0.216112	10.1689	6.78e-11	171	FALSE	BLK	3850
Hypothyroidism	hypothyroid	rs7822109	8	11349147	T	C	-0.036519	0.005792	0.506422	9.52758	2.97e-10	171	FALSE	BLK	2363
Hypothyroidism	hypothyroid	rs2736343	8	11349250	C	T	-0.046137	0.007097	0.216206	10.0844	8.23e-11	171	FALSE	BLK	2260
Hypothyroidism	hypothyroid	rs2251056	8	11349576	C	A	-0.046085	0.007102	0.215865	10.0496	8.92e-11	171	FALSE	BLK	1934
Hypothyroidism	hypothyroid	rs2736344	8	11350678	T	C	-0.046271	0.007102	0.215747	10.1236	7.52e-11	171	FALSE	BLK	832
Hypothyroidism	hypothyroid	rs9694294	8	11350721	C	G	-0.046447	0.007101	0.215827	10.1976	6.34e-11	171	FALSE	BLK	789
Hypothyroidism	hypothyroid	rs1382567	8	11350899	T	C	-0.036278	0.005791	0.506458	9.41348	3.86e-10	171	FALSE	BLK	611
Hypothyroidism	hypothyroid	rs2250788	8	11352056	A	G	-0.046135	0.007141	0.212236	9.968	1.08e-10	171	FALSE	BLK	-546
Hypothyroidism	hypothyroid	rs13272061	8	11352261	G	T	-0.036917	0.00579	0.506873	9.72485	1.88e-10	171	FALSE	BLK	-751
Hypothyroidism	hypothyroid	rs998682	8	11353052	A	G	-0.046184	0.007144	0.212111	9.97887	1.05e-10	171	FALSE	BLK	-1542
Hypothyroidism	hypothyroid	rs1478895	8	11353335	G	C	-0.045796	0.007143	0.212162	9.82759	1.49e-10	171	FALSE	BLK	-1825
Hypothyroidism	hypothyroid	rs2618481	8	11354097	C	T	-0.038122	0.006767	0.245647	7.74281	1.81e-08	171	FALSE	BLK	-2587
Hypothyroidism	hypothyroid	rs2618480	8	11354107	T	C	-0.046221	0.007106	0.215659	10.0949	8.04e-11	171	FALSE	BLK	-2597
Hypothyroidism	hypothyroid	rs2250412	8	11354570	G	A	-0.044962	0.007082	0.217834	9.64932	2.24e-10	171	FALSE	BLK	-3060
Hypothyroidism	hypothyroid	rs1478890	8	11355602	C	G	-0.036299	0.005798	0.512566	9.40185	3.96e-10	171	FALSE	BLK	-4092
Hypothyroidism	hypothyroid	rs2618479	8	11355821	A	G	-0.043185	0.007111	0.219878	8.88916	1.29e-09	171	FALSE	BLK	-4311
Hypothyroidism	hypothyroid	rs2618478	8	11356002	C	A	-0.045371	0.007189	0.210119	9.54379	2.86e-10	171	FALSE	BLK	-4492
Hypothyroidism	hypothyroid	rs55860742	8	11358156	T	C	-0.035742	0.005789	0.524712	9.16425	6.85e-10	171	FALSE	BLK	-6646
Hypothyroidism	hypothyroid	rs13275864	8	11361261	C	G	-0.035414	0.005785	0.522052	9.01998	9.55e-10	172	FALSE	BLK	-9751
Hypothyroidism	hypothyroid	rs6980884	8	11362275	C	A	-0.035639	0.005805	0.526245	9.06966	8.52e-10	172	FALSE	BLK	-10765
Hypothyroidism	hypothyroid	rs12155745	8	11362277	G	T	-0.035645	0.005805	0.526249	9.07298	8.45e-10	172	FALSE	BLK	-10767
Hypothyroidism	hypothyroid	rs2736353	8	11367038	C	T	-0.039418	0.007184	0.209618	7.37879	4.18e-08	172	FALSE	BLK	-15528
Hypothyroidism	hypothyroid	rs6993775	8	11369989	G	T	-0.03919	0.007169	0.210239	7.32933	4.68e-08	172	FALSE	BLK	-18479
Hypothyroidism	hypothyroid	rs2736356	8	11370451	C	T	-0.039713	0.007226	0.206122	7.39921	3.99e-08	172	FALSE	BLK	-18941
Hypothyroidism	hypothyroid	rs2736359	8	11372099	G	A	0.042338	0.007577	0.816606	7.628	2.36e-08	172	FALSE	BLK	-20589
Hypothyroidism	hypothyroid	rs11250142	8	11372533	G	A	-0.042109	0.007441	0.191323	7.80613	1.56e-08	172	FALSE	BLK	-21023
Hypothyroidism	hypothyroid	rs17153385	8	11373264	C	T	0.042901	0.007578	0.816702	7.8123	1.54e-08	172	FALSE	BLK	-21754
Hypothyroidism	hypothyroid	rs2736360	8	11373467	G	A	0.042307	0.007573	0.81645	7.62404	2.38e-08	172	FALSE	BLK	-21957
Hypothyroidism	hypothyroid	rs73209286	8	11374228	C	T	0.042604	0.007573	0.816493	7.72393	1.89e-08	172	FALSE	BLK	-22718
Hypothyroidism	hypothyroid	rs2618451	8	11376266	T	C	0.038134	0.005847	0.562022	10.1453	7.16e-11	172	FALSE	BLK	-24756
Hypothyroidism	hypothyroid	rs11250143	8	11377716	T	C	0.047081	0.007673	0.823984	9.05882	8.73e-10	172	FALSE	BLK	-26206
Hypothyroidism	hypothyroid	rs11991127	8	11378740	A	G	0.047645	0.00767	0.823832	9.26702	5.41e-10	172	FALSE	BLK	-27230
Hypothyroidism	hypothyroid	rs2729940	8	11382367	G	A	0.04288	0.005813	0.526064	12.7702	1.7e-13	172	FALSE	BLK	-30857
Hypothyroidism	hypothyroid	rs2898282	8	11383200	T	A	0.048152	0.007685	0.824937	9.41644	3.83e-10	172	FALSE	BLK	-31690
Hypothyroidism	hypothyroid	rs2021819	8	11384199	G	C	0.048081	0.007842	0.834697	9.04536	9.01e-10	172	FALSE	BLK	-32689
Hypothyroidism	hypothyroid	rs2618443	8	11384556	C	T	0.042943	0.00578	0.509255	12.9451	1.13e-13	172	FALSE	BLK	-33046
Hypothyroidism	hypothyroid	rs1382566	8	11384841	G	C	0.048476	0.007789	0.832087	9.30126	5e-10	172	FALSE	BLK	-33331
Hypothyroidism	hypothyroid	rs73209290	8	11385007	G	A	0.048442	0.007837	0.834555	9.18273	6.57e-10	172	FALSE	BLK	-33497
Hypothyroidism	hypothyroid	rs2736364	8	11385118	T	G	0.03436	0.005889	0.394575	8.25643	5.54e-09	172	FALSE	BLK	-33608
Hypothyroidism	hypothyroid	rs111689966	8	11389426	G	A	0.047837	0.007723	0.827777	9.21996	6.03e-10	172	FALSE	BLK	-37916
Hypothyroidism	hypothyroid	rs58373594	8	11390627	A	T	0.048315	0.007718	0.827418	9.40197	3.96e-10	172	FALSE	BLK	-39117
Hypothyroidism	hypothyroid	rs57240873	8	11390781	C	G	0.048554	0.007723	0.827638	9.47554	3.35e-10	172	FALSE	BLK	-39271
Hypothyroidism	hypothyroid	rs2248909	8	11392093	A	C	-0.038773	0.005785	0.526084	10.6715	2.13e-11	172	FALSE	BLK	-40583
Hypothyroidism	hypothyroid	rs62489135	8	11393329	A	C	0.048226	0.00772	0.827492	9.36372	4.33e-10	172	FALSE	BLK	-41819
Hypothyroidism	hypothyroid	rs62489136	8	11393617	G	C	0.048039	0.007716	0.827279	9.30597	4.94e-10	172	FALSE	BLK	-42107
Hypothyroidism	hypothyroid	rs2248699	8	11393764	A	G	-0.039939	0.005786	0.537336	11.2739	5.32e-12	172	FALSE	BLK	-42254
Hypothyroidism	hypothyroid	rs62489137	8	11393992	T	G	0.047643	0.007723	0.82759	9.15063	7.07e-10	172	FALSE	BLK	-42482
Hypothyroidism	hypothyroid	rs1478898	8	11395079	G	A	-0.040127	0.005779	0.540357	11.4009	3.97e-12	172	FALSE	BLK	-43569
Hypothyroidism	hypothyroid	rs7014565	8	11396818	C	T	0.045955	0.007633	0.821485	8.74686	1.79e-09	172	FALSE	BLK	-45308
Hypothyroidism	hypothyroid	rs2409784	8	11396856	A	C	0.038732	0.005782	0.471463	10.6625	2.18e-11	172	FALSE	BLK	-45346
Hypothyroidism	hypothyroid	rs2248325	8	11396874	A	G	-0.040154	0.005775	0.53993	11.4304	3.71e-12	172	FALSE	BLK	-45364
Hypothyroidism	hypothyroid	rs7004267	8	11396974	T	A	0.045462	0.007634	0.821514	8.57306	2.67e-09	172	FALSE	BLK	-45464
Hypothyroidism	hypothyroid	rs2248316	8	11397073	A	C	-0.039966	0.005778	0.540288	11.3202	4.78e-12	172	FALSE	BLK	-45563
Hypothyroidism	hypothyroid	rs2248315	8	11397086	T	A	-0.039895	0.005778	0.540262	11.2828	5.21e-12	172	FALSE	BLK	-45576
Hypothyroidism	hypothyroid	rs2061830	8	11397457	C	G	0.039195	0.005779	0.462482	10.9127	1.22e-11	172	FALSE	BLK	-45947
Hypothyroidism	hypothyroid	rs6981617	8	11397583	C	T	0.045902	0.007635	0.82149	8.72382	1.89e-09	172	FALSE	BLK	-46073
Hypothyroidism	hypothyroid	rs2618434	8	11398865	A	G	-0.039276	0.00578	0.539284	10.9509	1.12e-11	172	FALSE	BLK	-47355
Hypothyroidism	hypothyroid	rs2467520	8	11398953	T	C	-0.040473	0.005856	0.53801	11.3012	5e-12	172	FALSE	BLK	-47443
Hypothyroidism	hypothyroid	rs62489140	8	11399098	C	T	0.047843	0.00771	0.82608	9.25055	5.62e-10	172	FALSE	BLK	-47588
Hypothyroidism	hypothyroid	rs2245357	8	11399484	A	T	-0.039439	0.005781	0.539462	11.0332	9.26e-12	172	FALSE	BLK	-47974
Hypothyroidism	hypothyroid	rs12386974	8	11400628	C	G	0.038502	0.005783	0.462931	10.5398	2.89e-11	172	FALSE	BLK	-49118
Hypothyroidism	hypothyroid	rs2245250	8	11400680	G	A	-0.039269	0.005783	0.539667	10.9349	1.16e-11	172	FALSE	BLK	-49170
Hypothyroidism	hypothyroid	rs2245232	8	11400944	G	T	-0.039361	0.005784	0.539859	10.9787	1.05e-11	172	FALSE	BLK	-49434
Hypothyroidism	hypothyroid	rs11780851	8	11401116	G	A	-0.039281	0.005785	0.539901	10.9362	1.16e-11	172	FALSE	BLK	-49606
Hypothyroidism	hypothyroid	rs6601599	8	11402347	G	A	0.038585	0.005792	0.462566	10.5515	2.81e-11	172	FALSE	BLK	-50837
Hypothyroidism	hypothyroid	rs11250146	8	11411005	G	C	-0.040026	0.005814	0.538441	11.2183	6.05e-12	172	FALSE	BLK	-59495
Hypothyroidism	hypothyroid	rs6983727	8	11415812	C	T	-0.041512	0.005795	0.549843	12.0885	8.16e-13	172	FALSE	BLK	-64302
Hypothyroidism	hypothyroid	rs36048422	8	11417144	T	C	-0.041357	0.005796	0.546508	11.9992	1e-12	172	FALSE	BLK	-65634
Hypothyroidism	hypothyroid	rs34190028	8	11417150	G	T	-0.041387	0.005796	0.546537	12.0153	9.65e-13	172	FALSE	BLK	-65640
Hypothyroidism	hypothyroid	rs11783065	8	11417257	A	G	-0.041358	0.005792	0.546474	12.0127	9.71e-13	172	FALSE	BLK	-65747
Hypothyroidism	hypothyroid	rs10098664	8	11417493	T	C	0.043722	0.00578	0.477391	13.3877	4.1e-14	172	FALSE	BLK	-65983
Hypothyroidism	hypothyroid	rs1042701	8	11422045	G	A	-0.041724	0.005793	0.549889	12.2102	6.16e-13	172	FALSE	BLK	-70535
Hypothyroidism	hypothyroid	rs7843987	8	11422130	T	C	-0.041792	0.00579	0.549544	12.2604	5.49e-13	172	FALSE	BLK	17
Hypothyroidism	hypothyroid	rs7822958	8	11422442	C	A	-0.04177	0.005789	0.549497	12.2528	5.59e-13	172	FALSE	BLK	329
Hypothyroidism	hypothyroid	rs7823100	8	11422491	C	A	-0.048531	0.008457	0.516705	8.00842	9.81e-09	172	FALSE	BLK	378
Hypothyroidism	hypothyroid	rs7823101	8	11422492	C	G	-0.04853	0.008457	0.516704	8.00828	9.81e-09	172	FALSE	BLK	379
Hypothyroidism	hypothyroid	rs12549144	8	11422861	C	G	0.044079	0.005774	0.477876	13.6216	2.39e-14	172	TRUE	BLK	748
Hypothyroidism	hypothyroid	rs12549150	8	11422936	C	T	0.043377	0.005776	0.478199	13.21	6.17e-14	172	FALSE	BLK	823
Hypothyroidism	hypothyroid	rs12541800	8	11423072	A	G	0.043523	0.005774	0.478334	13.3029	4.98e-14	172	FALSE	BLK	959
Hypothyroidism	hypothyroid	rs11985709	8	11423083	A	C	-0.041996	0.005787	0.54939	12.3834	4.14e-13	172	FALSE	BLK	970
Hypothyroidism	hypothyroid	rs13280813	8	11425105	G	T	-0.042032	0.00578	0.549166	12.4337	3.68e-13	172	FALSE	BLK	2992
Hypothyroidism	hypothyroid	rs4841564	8	11425809	T	G	-0.041775	0.00578	0.544594	12.2891	5.14e-13	172	FALSE	BLK	3696
Hypothyroidism	hypothyroid	rs1382563	8	11426790	G	C	-0.042921	0.005784	0.546712	12.9145	1.22e-13	172	FALSE	BLK	4677
Hypothyroidism	hypothyroid	rs9650661	8	11427133	G	T	-0.042524	0.005783	0.547513	12.6956	2.02e-13	172	FALSE	BLK	5020
Hypothyroidism	hypothyroid	rs7831039	8	11427637	A	T	-0.042635	0.005784	0.54765	12.7534	1.76e-13	172	FALSE	BLK	5524
Hypothyroidism	hypothyroid	rs11991139	8	11428395	C	T	-0.042596	0.005787	0.547817	12.7177	1.92e-13	172	FALSE	BLK	6282
Hypothyroidism	hypothyroid	rs2409797	8	11433780	T	C	-0.045523	0.00825	0.512143	7.45432	3.51e-08	172	FALSE	BLK	11667
Hypothyroidism	hypothyroid	rs10097870	8	11444516	G	A	0.045144	0.007016	0.494659	9.89299	1.28e-10	172	FALSE	BLK	22403
Hypothyroidism	hypothyroid	rs13270267	8	11444837	C	T	0.044816	0.006774	0.495109	10.4171	3.83e-11	172	FALSE	BLK	22724
Hypothyroidism	hypothyroid	rs11780420	8	11446421	G	A	-0.040778	0.005825	0.476411	11.5762	2.65e-12	172	FALSE	BLK	24308
Hypothyroidism	hypothyroid	rs11250150	8	11446637	G	A	-0.046981	0.008575	0.414894	7.35772	4.39e-08	172	FALSE	BLK	24524
Hypothyroidism	hypothyroid	rs11250151	8	11446680	T	C	-0.040845	0.005926	0.475653	11.2468	5.67e-12	172	FALSE	BLK	24567
Hypothyroidism	hypothyroid	rs11774572	8	11446800	C	T	-0.040762	0.005846	0.475683	11.491	3.23e-12	172	FALSE	BLK	24687
Hypothyroidism	hypothyroid	rs11778830	8	11446868	T	C	-0.040708	0.005826	0.475625	11.5346	2.92e-12	172	FALSE	BLK	24755
Hypothyroidism	hypothyroid	rs17153498	8	11446955	G	A	-0.040882	0.006038	0.47573	10.876	1.33e-11	172	FALSE	BLK	24842
Hypothyroidism	hypothyroid	rs55896564	8	11447093	G	A	-0.0449	0.007746	0.508811	8.15821	6.95e-09	172	FALSE	BLK	24980
Hypothyroidism	hypothyroid	rs56051089	8	11447119	C	T	-0.040835	0.006027	0.476529	10.8909	1.29e-11	172	FALSE	BLK	25006
Hypothyroidism	hypothyroid	rs7823651	8	11447679	G	C	-0.040201	0.005826	0.476885	11.2691	5.38e-12	172	FALSE	BLK	25566
Hypothyroidism	hypothyroid	rs11995206	8	11450133	G	A	0.041092	0.005826	0.525153	11.7401	1.82e-12	172	FALSE	BLK	28020
Hypothyroidism	hypothyroid	rs2244648	8	11450422	A	G	0.044824	0.007946	0.490625	7.76108	1.73e-08	172	FALSE	BLK	28309
Hypothyroidism	hypothyroid	rs10903340	8	11450587	T	G	0.040658	0.005824	0.524169	11.5155	3.05e-12	172	FALSE	BLK	28474
Hypothyroidism	hypothyroid	rs35986297	8	11454015	C	T	-0.03322	0.005984	0.633288	7.53731	2.9e-08	172	FALSE	BLK	31902
Hypothyroidism	hypothyroid	rs11777273	8	11455106	C	T	-0.033408	0.005983	0.633058	7.61695	2.42e-08	172	FALSE	BLK	32993
Hypothyroidism	hypothyroid	rs35373084	8	11457248	T	C	0.040449	0.005855	0.427183	11.2947	5.07e-12	172	FALSE	BLK	35135
Hypothyroidism	hypothyroid	rs13248109	8	11462517	C	A	-0.033393	0.00596	0.628959	7.66626	2.16e-08	172	FALSE	BLK	40404
Hypothyroidism	hypothyroid	rs4840573	8	11463230	G	A	-0.033649	0.005958	0.628061	7.77759	1.67e-08	172	FALSE	BLK	41117
Hypothyroidism	hypothyroid	rs13250871	8	11467763	G	A	-0.033372	0.006049	0.628294	7.4527	3.53e-08	172	FALSE	BLK	45650
Hypothyroidism	hypothyroid	rs4631422	8	11517578	G	A	0.032402	0.00588	0.601984	7.43543	3.67e-08	172	FALSE	GATA4	16890
Hypothyroidism	hypothyroid	rs4841580	8	11517977	T	C	0.035627	0.005783	0.539042	9.12725	7.46e-10	172	FALSE	GATA4	16491
Hypothyroidism	hypothyroid	rs4500049	8	11521079	A	T	0.04263	0.005822	0.427889	12.593	2.55e-13	172	FALSE	GATA4	13389
Hypothyroidism	hypothyroid	rs4295623	8	11522784	C	T	0.038896	0.005832	0.4232	10.5738	2.67e-11	172	FALSE	GATA4	11684
Hypothyroidism	hypothyroid	rs11250157	8	11525435	G	A	0.04016	0.0058	0.445482	11.3422	4.55e-12	172	FALSE	GATA4	9033
Hypothyroidism	hypothyroid	rs4568581	8	11526349	T	C	0.038237	0.00592	0.421791	9.96298	1.09e-10	172	FALSE	GATA4	8119
Hypothyroidism	hypothyroid	rs4240677	8	11527910	A	G	0.038371	0.00641	0.421103	8.65508	2.21e-09	172	FALSE	GATA4	6558
Hypothyroidism	hypothyroid	rs10903342	8	11530493	C	A	0.041002	0.006276	0.439887	10.1757	6.67e-11	172	FALSE	GATA4	3975
Hypothyroidism	hypothyroid	rs35558975	8	11584476	C	G	-0.037051	0.005883	0.608197	9.50769	3.11e-10	172	FALSE	GATA4	-50008
Hypothyroidism	hypothyroid	rs12541921	8	11586893	A	G	-0.040518	0.005841	0.587898	11.3809	4.16e-12	172	FALSE	GATA4	-52425
Hypothyroidism	hypothyroid	rs34421088	8	11589042	A	G	-0.042311	0.005789	0.550452	12.55	2.82e-13	172	FALSE	GATA4	-54574
Hypothyroidism	hypothyroid	rs10503426	8	11589383	G	T	-0.032713	0.005894	0.607687	7.53499	2.92e-08	172	FALSE	GATA4	-54915
Hypothyroidism	hypothyroid	rs11250160	8	11592717	G	A	-0.038035	0.005806	0.558774	10.2268	5.93e-11	172	FALSE	GATA4	-58249
Hypothyroidism	hypothyroid	rs13259242	8	11593033	T	G	-0.039324	0.005815	0.56879	10.8509	1.41e-11	172	FALSE	GATA4	-58565
Hypothyroidism	hypothyroid	rs11250162	8	11593222	C	T	-0.038507	0.005802	0.559528	10.4786	3.32e-11	172	FALSE	GATA4	-58754
Hypothyroidism	hypothyroid	rs34962960	8	11594597	G	A	-0.038767	0.005815	0.571158	10.5679	2.7e-11	172	FALSE	GATA4	-60129
Hypothyroidism	hypothyroid	rs12541318	8	11594970	C	A	-0.036532	0.005893	0.610468	9.23372	5.84e-10	172	FALSE	GATA4	-60502
Hypothyroidism	hypothyroid	rs2898295	8	11595969	G	A	-0.037095	0.005798	0.560185	9.78749	1.63e-10	172	FALSE	GATA4	-61501
Hypothyroidism	hypothyroid	rs11250163	8	11596437	A	C	-0.038252	0.005815	0.570369	10.3077	4.92e-11	172	FALSE	GATA4	-61969
Hypothyroidism	hypothyroid	rs2409814	8	11606152	C	G	0.032757	0.005968	0.385373	7.38319	4.14e-08	172	FALSE	GATA4	-71684
Hypothyroidism	hypothyroid	rs71518542	8	11782311	G	A	-0.051768	0.008597	0.596802	8.75133	1.77e-09	173	FALSE	DEFB136	49135
Hypothyroidism	hypothyroid	rs71518544	8	11782349	G	T	-0.051662	0.008596	0.596842	8.71854	1.91e-09	173	FALSE	DEFB136	49097
Hypothyroidism	hypothyroid	rs71518545	8	11782359	C	T	-0.051907	0.008574	0.594061	8.83828	1.45e-09	173	FALSE	DEFB136	49087
Hypothyroidism	hypothyroid	rs7460263	8	11782385	C	T	0.051703	0.008445	0.445339	9.0222	9.5e-10	173	FALSE	DEFB136	49061
Hypothyroidism	hypothyroid	rs57655799	8	11782417	A	C	0.051612	0.008449	0.445719	8.98481	1.04e-09	173	FALSE	DEFB136	49029
Hypothyroidism	hypothyroid	rs67146188	8	11782433	A	G	-0.050463	0.008536	0.59188	8.45791	3.48e-09	173	FALSE	DEFB136	49013
Hypothyroidism	hypothyroid	rs60862620	8	11782464	G	C	0.051976	0.008436	0.445606	9.12812	7.45e-10	173	FALSE	DEFB136	48982
Hypothyroidism	hypothyroid	rs7464218	8	11782496	T	C	0.051981	0.008436	0.445585	9.12962	7.42e-10	173	FALSE	DEFB136	48950
Hypothyroidism	hypothyroid	rs13259445	8	11782534	C	A	-0.050791	0.008527	0.591966	8.57734	2.65e-09	173	FALSE	DEFB136	48912
Hypothyroidism	hypothyroid	rs6981733	8	11784326	T	C	-0.049971	0.008542	0.591242	8.29663	5.05e-09	173	FALSE	DEFB136	47120
Hypothyroidism	hypothyroid	rs10109241	8	11784985	A	T	0.052505	0.00849	0.439914	9.19279	6.42e-10	173	FALSE	DEFB136	46461
Hypothyroidism	hypothyroid	rs57928712	8	11784989	T	A	-0.0524	0.008621	0.600001	8.90264	1.25e-09	173	FALSE	DEFB136	46457
Hypothyroidism	hypothyroid	rs60902764	8	11784991	A	T	-0.052008	0.008588	0.597713	8.84263	1.44e-09	173	FALSE	DEFB136	46455
Hypothyroidism	hypothyroid	rs79175413	8	11787836	A	G	0.055056	0.00862	0.476851	9.75768	1.75e-10	173	FALSE	DEFB136	43610
Hypothyroidism	hypothyroid	rs76107636	8	11787840	A	G	0.054862	0.008619	0.477004	9.69627	2.01e-10	173	FALSE	DEFB136	43606
Hypothyroidism	hypothyroid	rs368864210	8	11787849	T	G	0.052261	0.008743	0.505411	8.63308	2.33e-09	173	FALSE	DEFB136	43597
Hypothyroidism	hypothyroid	rs143171482	8	11787933	T	C	0.057349	0.008764	0.492602	10.2078	6.2e-11	173	FALSE	DEFB136	43513
Hypothyroidism	hypothyroid	rs76260736	8	11787941	T	C	0.057354	0.008764	0.492599	10.2096	6.17e-11	173	FALSE	DEFB136	43505
Hypothyroidism	hypothyroid	rs78507813	8	11787949	A	G	0.057354	0.008764	0.492599	10.2096	6.17e-11	173	FALSE	DEFB136	43497
Hypothyroidism	hypothyroid	rs79684647	8	11787994	T	C	0.055031	0.00875	0.492476	9.48284	3.29e-10	173	FALSE	DEFB136	43452
Hypothyroidism	hypothyroid	rs78799098	8	11788017	T	G	0.053844	0.008734	0.489441	9.13916	7.26e-10	173	FALSE	DEFB136	43429
Hypothyroidism	hypothyroid	rs75891118	8	11788030	C	T	0.05427	0.008768	0.495309	9.20675	6.21e-10	173	FALSE	DEFB136	43416
Hypothyroidism	hypothyroid	rs11250172	8	11788031	G	T	-0.052841	0.008744	0.55271	8.80815	1.56e-09	173	FALSE	DEFB136	43415
Hypothyroidism	hypothyroid	rs77556863	8	11788224	C	T	0.054643	0.008893	0.510553	9.08342	8.25e-10	173	FALSE	DEFB136	43222
Hypothyroidism	hypothyroid	rs79978591	8	11788236	G	T	0.054399	0.00875	0.490003	9.28266	5.22e-10	173	FALSE	DEFB136	43210
Hypothyroidism	hypothyroid	rs62493600	8	11788251	C	G	0.053883	0.008581	0.469244	9.4547	3.51e-10	173	FALSE	DEFB136	43195
Hypothyroidism	hypothyroid	rs58963440	8	11789073	A	G	0.04994	0.008544	0.462608	8.28371	5.2e-09	173	FALSE	DEFB136	42373
Hypothyroidism	hypothyroid	rs71518546	8	11790811	C	A	0.051716	0.008521	0.456971	8.87833	1.32e-09	173	FALSE	DEFB136	40635
Hypothyroidism	hypothyroid	rs71518547	8	11790815	A	C	0.051716	0.008521	0.456971	8.87833	1.32e-09	173	FALSE	DEFB136	40631
Hypothyroidism	hypothyroid	rs71518548	8	11790818	A	G	0.051677	0.008521	0.456985	8.86621	1.36e-09	173	FALSE	DEFB136	40628
Hypothyroidism	hypothyroid	rs71518549	8	11790899	T	C	0.051778	0.00844	0.446964	9.05576	8.8e-10	173	FALSE	DEFB136	40547
Hypothyroidism	hypothyroid	rs13260570	8	11790964	A	G	0.051595	0.008457	0.448525	8.96473	1.08e-09	173	FALSE	DEFB136	40482
Hypothyroidism	hypothyroid	rs13260636	8	11791024	A	G	0.051773	0.008448	0.447346	9.03844	9.15e-10	173	FALSE	DEFB136	40422
Hypothyroidism	hypothyroid	rs13275143	8	11796990	T	A	0.051522	0.00845	0.443016	8.95437	1.11e-09	173	FALSE	DEFB136	34456
Hypothyroidism	hypothyroid	rs143387422	8	11797030	T	A	0.05973	0.008538	0.468604	11.5613	2.75e-12	173	FALSE	DEFB136	34416
Hypothyroidism	hypothyroid	rs57159956	8	11797068	T	C	0.051028	0.008536	0.408949	8.63414	2.32e-09	173	FALSE	DEFB136	34378
Hypothyroidism	hypothyroid	rs58869268	8	11797095	G	C	0.05053	0.008511	0.452155	8.52589	2.98e-09	173	FALSE	DEFB136	34351
Hypothyroidism	hypothyroid	rs13276386	8	11797421	T	A	0.051524	0.00853	0.407907	8.80006	1.58e-09	173	FALSE	DEFB136	34025
Hypothyroidism	hypothyroid	rs13268810	8	11797430	A	T	0.050886	0.00857	0.414099	8.5264	2.98e-09	173	FALSE	DEFB136	34016
Hypothyroidism	hypothyroid	rs113416335	8	11809421	C	T	-0.053227	0.00856	0.592546	9.28498	5.19e-10	173	FALSE	DEFB136	22025
Hypothyroidism	hypothyroid	rs35995176	8	11809647	G	C	-0.053208	0.008559	0.592486	9.28013	5.25e-10	173	FALSE	DEFB136	21799
Hypothyroidism	hypothyroid	rs55948474	8	11809662	A	G	-0.05328	0.008641	0.594251	9.14215	7.21e-10	173	FALSE	DEFB136	21784
Hypothyroidism	hypothyroid	rs11775396	8	11817083	T	C	-0.036247	0.006136	0.327644	8.44665	3.58e-09	173	FALSE	DEFB136	14363
Hypothyroidism	hypothyroid	rs4358840	8	11821835	A	G	-0.036351	0.006393	0.284033	7.87528	1.33e-08	173	FALSE	DEFB136	9611
Hypothyroidism	hypothyroid	rs35697449	8	11822903	T	C	-0.035603	0.006403	0.28369	7.55993	2.75e-08	173	FALSE	DEFB136	8543
Hypothyroidism	hypothyroid	rs4841658	8	11824725	C	A	-0.035565	0.006383	0.286579	7.58745	2.59e-08	173	FALSE	DEFB136	6721
Hypothyroidism	hypothyroid	rs4469501	8	11824956	C	T	-0.035897	0.006384	0.286652	7.7157	1.92e-08	173	FALSE	DEFB136	6490
Hypothyroidism	hypothyroid	rs4076493	8	11825521	T	C	-0.035807	0.00641	0.283382	7.62412	2.38e-08	173	FALSE	DEFB136	5925
Hypothyroidism	hypothyroid	rs4076492	8	11825524	T	C	-0.035724	0.00641	0.283336	7.59111	2.56e-08	173	FALSE	DEFB136	5922
Hypothyroidism	hypothyroid	rs4076491	8	11825576	C	G	-0.034922	0.006398	0.285034	7.30891	4.91e-08	173	FALSE	DEFB136	5870
Hypothyroidism	hypothyroid	rs6601641	8	11840885	G	A	0.040654	0.006041	0.3886	10.7524	1.77e-11	173	FALSE	DEFB135	-1055
Hypothyroidism	hypothyroid	rs6422373	8	11845310	G	T	0.033554	0.005854	0.418611	7.99053	1.02e-08	173	FALSE	DEFB135	3211
Hypothyroidism	hypothyroid	rs4840602	8	11848726	G	C	0.03377	0.005894	0.404682	7.98522	1.03e-08	173	FALSE	DEFB134	1966
Hypothyroidism	hypothyroid	rs3924736	8	11849751	T	C	0.033884	0.00585	0.417404	8.14714	7.13e-09	173	FALSE	DEFB134	941
Hypothyroidism	hypothyroid	rs7838941	8	11850320	G	C	-0.036219	0.006059	0.651639	8.63234	2.33e-09	173	FALSE	DEFB134	372
Hypothyroidism	hypothyroid	rs7823424	8	11850451	A	G	-0.035593	0.006045	0.648437	8.39637	4.01e-09	173	FALSE	DEFB134	241
Hypothyroidism	hypothyroid	rs7823537	8	11850495	A	C	-0.035534	0.006045	0.648854	8.3694	4.27e-09	173	FALSE	DEFB134	197
Hypothyroidism	hypothyroid	rs6601645	8	11850685	C	G	-0.035434	0.006045	0.648815	8.32784	4.7e-09	173	FALSE	DEFB134	7
Hypothyroidism	hypothyroid	rs1132195	8	11850995	G	C	0.03379	0.005847	0.41743	8.11418	7.69e-09	173	FALSE	DEFB134	-303
Hypothyroidism	hypothyroid	rs12542040	8	11851998	T	C	0.03397	0.005848	0.417362	8.18931	6.47e-09	173	FALSE	DEFB134	-1306
Hypothyroidism	hypothyroid	rs11250186	8	11853596	A	G	0.038303	0.006901	0.390933	7.53533	2.92e-08	173	FALSE	DEFB134	-2904
Hypothyroidism	hypothyroid	rs7835672	8	11856864	C	T	0.043105	0.005888	0.404987	12.5885	2.58e-13	173	TRUE	DEFB134	3043
Hypothyroidism	hypothyroid	rs6601649	8	11857317	C	T	0.038153	0.00615	0.396006	9.24423	5.7e-10	173	FALSE	DEFB134	3496
Hypothyroidism	hypothyroid	rs9694287	8	11858058	C	G	-0.034192	0.00594	0.61814	8.05391	8.83e-09	173	FALSE	DEFB134	4237
Hypothyroidism	hypothyroid	rs35885043	8	11859080	A	C	-0.034401	0.006179	0.684847	7.57705	2.65e-08	173	FALSE	DEFB134	5259
Hypothyroidism	hypothyroid	rs12550733	8	11859851	C	A	-0.034588	0.006188	0.687387	7.63119	2.34e-08	173	FALSE	DEFB134	6030
Hypothyroidism	hypothyroid	rs28665671	8	11859977	C	T	-0.034496	0.006184	0.68728	7.60437	2.49e-08	173	FALSE	DEFB134	6156
Hypothyroidism	hypothyroid	rs10103228	8	11860251	T	G	0.036076	0.006035	0.349099	8.6319	2.33e-09	173	FALSE	DEFB134	6430
Hypothyroidism	hypothyroid	rs7829043	8	11860625	C	T	0.036571	0.006035	0.351988	8.85384	1.4e-09	173	FALSE	DEFB134	6804
Hypothyroidism	hypothyroid	rs9774383	8	11868062	A	C	0.03797	0.005904	0.416329	9.88406	1.31e-10	173	FALSE	DEFB134	14241
Hypothyroidism	hypothyroid	rs62495366	8	11870957	T	C	0.047577	0.00846	0.507282	7.71775	1.92e-08	173	FALSE	DEFB134	17136
Hypothyroidism	hypothyroid	rs62495367	8	11870959	C	T	0.047652	0.008463	0.507084	7.73537	1.84e-08	173	FALSE	DEFB134	17138
Hypothyroidism	hypothyroid	rs13267012	8	11871335	G	A	0.038313	0.00613	0.434544	9.37359	4.23e-10	173	FALSE	DEFB134	17514
Hypothyroidism	hypothyroid	rs9693693	8	11872004	A	G	0.047209	0.008512	0.512809	7.52409	2.99e-08	173	FALSE	DEFB134	18183
Hypothyroidism	hypothyroid	rs9693694	8	11872005	A	G	0.047209	0.008512	0.512809	7.52409	2.99e-08	173	FALSE	DEFB134	18184
Hypothyroidism	hypothyroid	rs9694750	8	11872036	G	A	0.048171	0.008492	0.511426	7.84002	1.45e-08	173	FALSE	DEFB134	18215
Hypothyroidism	hypothyroid	rs9694751	8	11872038	G	C	0.048171	0.008492	0.511426	7.84002	1.45e-08	173	FALSE	DEFB134	18217
Hypothyroidism	hypothyroid	rs9694819	8	11872044	C	A	0.049738	0.008512	0.514513	8.2791	5.26e-09	173	FALSE	DEFB134	18223
Hypothyroidism	hypothyroid	rs9694820	8	11872045	C	A	0.049738	0.008512	0.514512	8.27889	5.26e-09	173	FALSE	DEFB134	18224
Hypothyroidism	hypothyroid	rs9694828	8	11872051	C	A	0.047317	0.008464	0.507356	7.63387	2.32e-08	173	FALSE	DEFB134	18230
Hypothyroidism	hypothyroid	rs4072134	8	11872395	A	G	-0.036988	0.005941	0.592366	9.30569	4.95e-10	173	FALSE	DEFB134	18574
Hypothyroidism	hypothyroid	rs55907235	8	11872734	C	T	-0.035959	0.006194	0.654696	8.18205	6.58e-09	173	FALSE	DEFB134	18913
Hypothyroidism	hypothyroid	rs13254485	8	11874715	C	T	-0.034301	0.006268	0.682628	7.34198	4.55e-08	173	FALSE	DEFB134	20894
Hypothyroidism	hypothyroid	rs4840609	8	11878338	G	C	0.049914	0.00845	0.50732	8.44512	3.59e-09	173	FALSE	DEFB134	24517
Hypothyroidism	hypothyroid	rs55768261	8	11880032	G	A	-0.034157	0.006259	0.691516	7.30626	4.94e-08	173	FALSE	DEFB134	26211
Hypothyroidism	hypothyroid	rs56300917	8	11880276	C	T	-0.034153	0.006258	0.691475	7.30546	4.95e-08	173	FALSE	DEFB134	26455
Hypothyroidism	hypothyroid	rs113706293	8	11880402	C	T	-0.034135	0.006257	0.691416	7.30042	5.01e-08	173	FALSE	DEFB134	26581
Hypothyroidism	hypothyroid	rs73195071	8	11880647	T	A	-0.034157	0.006258	0.691446	7.30854	4.91e-08	173	FALSE	DEFB134	26826
Hypothyroidism	hypothyroid	rs112005034	8	11880761	C	T	-0.034191	0.006259	0.691443	7.31969	4.79e-08	173	FALSE	DEFB134	26940
Hypothyroidism	hypothyroid	rs73200503	8	11882913	C	T	-0.038757	0.006445	0.593484	8.72937	1.86e-09	173	FALSE	DEFB134	29092
Hypothyroidism	hypothyroid	rs7017625	8	11884132	T	C	-0.034591	0.006244	0.689155	7.50768	3.11e-08	173	FALSE	DEFB134	30311
Hypothyroidism	hypothyroid	rs6994397	8	11884370	C	T	-0.034641	0.006247	0.689498	7.52186	3.01e-08	173	FALSE	DEFB134	30549
Hypothyroidism	hypothyroid	rs147574312	8	11885499	A	C	-0.034518	0.006243	0.688998	7.48119	3.3e-08	173	FALSE	DEFB134	31678
Hypothyroidism	hypothyroid	rs4841676	8	11890208	A	G	-0.034394	0.006253	0.691933	7.41171	3.88e-08	173	FALSE	DEFB130	31690
Hypothyroidism	hypothyroid	rs9644761	8	11890348	C	A	0.038159	0.005921	0.407335	9.92305	1.19e-10	173	FALSE	DEFB130	31550
Hypothyroidism	hypothyroid	rs117552391	8	11890382	C	T	-0.03516	0.006278	0.686052	7.65872	2.19e-08	173	FALSE	DEFB130	31516
Hypothyroidism	hypothyroid	rs9644763	8	11890444	A	G	0.03832	0.005954	0.413243	9.89622	1.27e-10	173	FALSE	DEFB130	31454
Hypothyroidism	hypothyroid	rs13256773	8	11890570	T	G	0.03801	0.005928	0.407634	9.82737	1.49e-10	173	FALSE	DEFB130	31328
Hypothyroidism	hypothyroid	rs112347395	8	11891016	T	A	-0.035009	0.006242	0.689144	7.68013	2.09e-08	173	FALSE	DEFB130	30882
Hypothyroidism	hypothyroid	rs112764999	8	11891304	G	C	-0.034121	0.006253	0.691943	7.30398	4.97e-08	173	FALSE	DEFB130	30594
Hypothyroidism	hypothyroid	rs56051617	8	11891805	G	A	-0.034198	0.006253	0.692045	7.33357	4.64e-08	173	FALSE	DEFB130	30093
Hypothyroidism	hypothyroid	rs4841680	8	11891905	A	G	-0.034299	0.006251	0.691742	7.37737	4.19e-08	173	FALSE	DEFB130	29993
Hypothyroidism	hypothyroid	rs9329259	8	11892020	C	T	0.038541	0.00665	0.405807	8.15617	6.98e-09	173	FALSE	DEFB130	29878
Hypothyroidism	hypothyroid	rs9329260	8	11892052	G	A	0.038828	0.006458	0.408925	8.72638	1.88e-09	173	FALSE	DEFB130	29846
Hypothyroidism	hypothyroid	rs9329261	8	11892059	G	A	0.038888	0.006431	0.408923	8.81745	1.52e-09	173	FALSE	DEFB130	29839
Hypothyroidism	hypothyroid	rs4840610	8	11892212	C	T	-0.034085	0.006252	0.69196	7.29232	5.1e-08	173	FALSE	DEFB130	29686
Hypothyroidism	hypothyroid	rs13276731	8	11892583	T	A	0.038002	0.005935	0.408301	9.80219	1.58e-10	173	FALSE	DEFB130	29315
Hypothyroidism	hypothyroid	rs13268072	8	11892584	C	A	0.038012	0.005936	0.408411	9.80436	1.57e-10	173	FALSE	DEFB130	29314
Hypothyroidism	hypothyroid	rs11776542	8	11892692	C	T	0.036808	0.006026	0.424299	8.98521	1.03e-09	173	FALSE	DEFB130	29206
Hypothyroidism	hypothyroid	rs112506464	8	11892783	G	T	-0.035111	0.006276	0.692871	7.64397	2.27e-08	173	FALSE	DEFB130	29115
Hypothyroidism	hypothyroid	rs151224128	8	11892829	G	A	-0.0351	0.006281	0.693165	7.62944	2.35e-08	173	FALSE	DEFB130	29069
Hypothyroidism	hypothyroid	rs112495203	8	11893538	G	A	-0.034185	0.006253	0.691904	7.32836	4.7e-08	173	FALSE	DEFB130	28360
Hypothyroidism	hypothyroid	rs113207659	8	11893974	A	G	-0.034219	0.006253	0.692036	7.3434	4.54e-08	173	FALSE	DEFB130	27924
Hypothyroidism	hypothyroid	rs7461216	8	11894039	G	A	0.037927	0.005915	0.406838	9.82878	1.48e-10	173	FALSE	DEFB130	27859
Hypothyroidism	hypothyroid	rs112416896	8	11894548	A	C	-0.035027	0.006241	0.689103	7.6903	2.04e-08	173	FALSE	DEFB130	27350
Hypothyroidism	hypothyroid	rs7461575	8	11894588	C	T	0.038011	0.005914	0.406743	9.87134	1.34e-10	173	FALSE	DEFB130	27310
Hypothyroidism	hypothyroid	rs4841682	8	11894853	A	G	0.038041	0.005913	0.406848	9.88921	1.29e-10	173	FALSE	DEFB130	27045
Hypothyroidism	hypothyroid	rs77328347	8	11894921	G	A	0.037965	0.005915	0.40675	9.8478	1.42e-10	173	FALSE	DEFB130	26977
Hypothyroidism	hypothyroid	rs4841683	8	11894946	C	A	0.038004	0.005917	0.407323	9.85882	1.38e-10	173	FALSE	DEFB130	26952
Hypothyroidism	hypothyroid	rs4841685	8	11895009	A	C	0.037621	0.005916	0.406824	9.67998	2.09e-10	173	FALSE	DEFB130	26889
Hypothyroidism	hypothyroid	rs4841686	8	11895164	T	C	0.037271	0.005928	0.406541	9.47712	3.33e-10	173	FALSE	DEFB130	26734
Hypothyroidism	hypothyroid	rs4841687	8	11895188	C	T	0.037273	0.005928	0.4066	9.47956	3.31e-10	173	FALSE	DEFB130	26710
Hypothyroidism	hypothyroid	rs4841688	8	11895352	A	G	0.037918	0.005926	0.406216	9.78922	1.62e-10	173	FALSE	DEFB130	26546
Hypothyroidism	hypothyroid	rs75834939	8	23433493	T	A	0.057047	0.010252	0.911833	7.56907	2.7e-08	174	FALSE	SLC25A37	517
Hypothyroidism	hypothyroid	rs78865843	8	23437530	C	T	0.061359	0.010565	0.918065	8.18756	6.49e-09	174	TRUE	SLC25A37	4554
Hypothyroidism	hypothyroid	rs114713346	8	23438126	G	A	0.059301	0.01052	0.917762	7.75049	1.78e-08	174	FALSE	SLC25A37	5150
Hypothyroidism	hypothyroid	rs75317239	8	23439134	C	T	0.059231	0.010516	0.917786	7.73996	1.82e-08	174	FALSE	SLC25A37	6158
Hypothyroidism	hypothyroid	rs78143381	8	23439223	C	T	0.059661	0.010507	0.917678	7.85512	1.4e-08	174	FALSE	SLC25A37	6247
Hypothyroidism	hypothyroid	rs7821146	8	23439902	T	C	0.059203	0.010517	0.917785	7.73222	1.85e-08	174	FALSE	SLC25A37	6926
Hypothyroidism	hypothyroid	rs75046846	8	23440986	C	T	0.059376	0.010519	0.917786	7.76977	1.7e-08	174	FALSE	SLC25A37	8010
Hypothyroidism	hypothyroid	rs75787978	8	23441933	G	A	0.059198	0.01052	0.917796	7.72593	1.88e-08	174	FALSE	SLC25A37	8957
Hypothyroidism	hypothyroid	rs74893215	8	23443592	C	T	0.059518	0.01052	0.917734	7.80341	1.57e-08	174	FALSE	SLC25A37	10616
Hypothyroidism	hypothyroid	rs78775741	8	23443899	C	A	0.059677	0.010523	0.91776	7.83767	1.45e-08	174	FALSE	SLC25A37	10923
Hypothyroidism	hypothyroid	rs75694772	8	23444654	T	C	0.05974	0.010523	0.917775	7.85278	1.4e-08	174	FALSE	SLC25A37	11678
Hypothyroidism	hypothyroid	rs111855071	8	23445447	C	T	0.059401	0.010526	0.917849	7.76651	1.71e-08	174	FALSE	SLC25A37	12471
Hypothyroidism	hypothyroid	rs79506020	8	23445673	T	G	0.059591	0.010526	0.917836	7.81192	1.54e-08	174	FALSE	SLC25A37	12697
Hypothyroidism	hypothyroid	rs76105958	8	23445739	T	C	0.059521	0.010525	0.917811	7.79675	1.6e-08	174	FALSE	SLC25A37	12763
Hypothyroidism	hypothyroid	rs74785549	8	23447174	A	G	0.059718	0.010523	0.917725	7.84765	1.42e-08	174	FALSE	SLC25A37	14198
Hypothyroidism	hypothyroid	rs17700954	8	23447471	T	C	0.059848	0.010532	0.917861	7.86569	1.36e-08	174	FALSE	SLC25A37	14495
Hypothyroidism	hypothyroid	rs78077544	8	23447495	C	T	0.058084	0.010335	0.914571	7.70824	1.96e-08	174	FALSE	SLC25A37	14519
Hypothyroidism	hypothyroid	rs140134696	8	23448124	G	T	0.05981	0.010522	0.917711	7.8707	1.35e-08	174	FALSE	SLC25A37	15148
Hypothyroidism	hypothyroid	rs78780778	8	23448637	G	C	0.059753	0.010524	0.917749	7.85409	1.4e-08	174	FALSE	SLC25A37	15661
Hypothyroidism	hypothyroid	rs74934032	8	23457709	T	C	0.059203	0.01051	0.91758	7.74072	1.82e-08	174	FALSE	SLC25A37	24733
Hypothyroidism	hypothyroid	rs79864666	8	23458146	T	C	0.059281	0.010512	0.917605	7.75705	1.75e-08	174	FALSE	SLC25A37	25170
Hypothyroidism	hypothyroid	rs113803439	8	23459276	C	T	0.059504	0.010515	0.917628	7.8065	1.56e-08	174	FALSE	SLC25A37	26300
Hypothyroidism	hypothyroid	rs79401075	8	23480686	G	A	0.056959	0.010401	0.914078	7.35228	4.44e-08	174	FALSE	SLC25A37	47710
Hypothyroidism	hypothyroid	rs6995041	8	61298005	C	G	-0.048928	0.005871	0.610144	16.085	8.22e-17	175	TRUE	NA	NA
Hypothyroidism	hypothyroid	rs6995397	8	61298301	A	G	-0.044886	0.006717	0.763451	10.613	2.44e-11	175	FALSE	NA	NA
Hypothyroidism	hypothyroid	rs6471875	8	61299528	C	A	-0.048804	0.005869	0.609939	16.0175	9.6e-17	175	FALSE	NA	NA
Hypothyroidism	hypothyroid	rs7005668	8	61299880	C	T	-0.038063	0.005894	0.387732	9.9596	1.1e-10	175	FALSE	NA	NA
Hypothyroidism	hypothyroid	rs10957133	8	61300510	T	C	-0.04872	0.005867	0.609829	15.9733	1.06e-16	175	FALSE	NA	NA
Hypothyroidism	hypothyroid	rs6984378	8	61303146	G	A	-0.04625	0.005846	0.599672	14.573	2.67e-15	175	FALSE	NA	NA
Hypothyroidism	hypothyroid	rs17814894	8	61303622	A	G	-0.046252	0.005842	0.598082	14.5942	2.55e-15	175	FALSE	NA	NA
Hypothyroidism	hypothyroid	rs7830710	8	61306157	G	A	-0.046255	0.005845	0.59948	14.5803	2.63e-15	175	FALSE	NA	NA
Hypothyroidism	hypothyroid	rs7814226	8	61306245	T	C	-0.037314	0.005887	0.388345	9.61926	2.4e-10	175	FALSE	NA	NA
Hypothyroidism	hypothyroid	rs1552071	8	61306938	G	A	-0.046506	0.005851	0.601834	14.7013	1.99e-15	175	FALSE	NA	NA
Hypothyroidism	hypothyroid	rs10102945	8	61307115	T	C	-0.037406	0.005886	0.38834	9.66593	2.16e-10	175	FALSE	NA	NA
Hypothyroidism	hypothyroid	rs11776939	8	61307547	C	T	-0.046692	0.005846	0.600642	14.8406	1.44e-15	175	FALSE	NA	NA
Hypothyroidism	hypothyroid	rs11988766	8	61308783	G	A	-0.037081	0.005883	0.387789	9.52117	3.01e-10	175	FALSE	NA	NA
Hypothyroidism	hypothyroid	rs10504312	8	61309198	A	G	-0.037217	0.005882	0.387777	9.58778	2.58e-10	175	FALSE	NA	NA
Hypothyroidism	hypothyroid	rs7017556	8	61319467	C	T	-0.043231	0.006703	0.764907	9.9364	1.16e-10	175	FALSE	NA	NA
Hypothyroidism	hypothyroid	rs2012856	8	61320911	T	C	-0.041357	0.005773	0.436337	12.0888	8.15e-13	175	FALSE	NA	NA
Hypothyroidism	hypothyroid	rs7826226	8	61322563	A	C	-0.043338	0.006702	0.764911	9.98421	1.04e-10	175	FALSE	NA	NA
Hypothyroidism	hypothyroid	rs28405386	8	61325642	C	T	-0.043222	0.006701	0.764891	9.93582	1.16e-10	175	FALSE	NA	NA
Hypothyroidism	hypothyroid	rs6994192	8	61325684	T	C	-0.041308	0.005772	0.436329	12.0641	8.63e-13	175	FALSE	NA	NA
Hypothyroidism	hypothyroid	rs7841648	8	61326183	A	G	-0.041328	0.005772	0.436242	12.0742	8.43e-13	175	FALSE	NA	NA
Hypothyroidism	hypothyroid	rs6471877	8	61327862	A	G	-0.04134	0.005772	0.436344	12.0818	8.28e-13	175	FALSE	NA	NA
Hypothyroidism	hypothyroid	rs1318227	8	61328508	A	C	-0.04131	0.005772	0.436293	12.0649	8.61e-13	175	FALSE	NA	NA
Hypothyroidism	hypothyroid	rs10087760	8	61329769	A	G	-0.041326	0.005772	0.436359	12.0745	8.42e-13	175	FALSE	RAB2A	99647
Hypothyroidism	hypothyroid	rs2068587	8	61329961	A	C	-0.041322	0.005772	0.436351	12.0728	8.46e-13	175	FALSE	RAB2A	99455
Hypothyroidism	hypothyroid	rs11988798	8	61330014	T	A	-0.041293	0.005772	0.436318	12.057	8.77e-13	175	FALSE	RAB2A	99402
Hypothyroidism	hypothyroid	rs9785091	8	61330886	G	A	-0.041398	0.005772	0.436389	12.1152	7.67e-13	175	FALSE	RAB2A	98530
Hypothyroidism	hypothyroid	rs11775407	8	61331055	C	T	-0.043247	0.006701	0.764914	9.94818	1.13e-10	175	FALSE	RAB2A	98361
Hypothyroidism	hypothyroid	rs10092773	8	61331387	G	A	-0.041138	0.005774	0.436636	11.9649	1.08e-12	175	FALSE	RAB2A	98029
Hypothyroidism	hypothyroid	rs10808707	8	61333501	G	A	-0.04133	0.005774	0.43617	12.0708	8.49e-13	175	FALSE	RAB2A	95915
Hypothyroidism	hypothyroid	rs28819229	8	61334191	C	G	-0.041302	0.005772	0.436362	12.0628	8.65e-13	175	FALSE	RAB2A	95225
Hypothyroidism	hypothyroid	rs7824671	8	61334730	C	T	-0.041241	0.005772	0.436333	12.0296	9.34e-13	175	FALSE	RAB2A	94686
Hypothyroidism	hypothyroid	rs7825612	8	61335402	A	C	-0.047471	0.005851	0.610764	15.2874	5.16e-16	175	FALSE	RAB2A	94014
Hypothyroidism	hypothyroid	rs2326556	8	61335494	C	T	-0.043244	0.006701	0.764918	9.94716	1.13e-10	175	FALSE	RAB2A	93922
Hypothyroidism	hypothyroid	rs6999822	8	61336037	A	G	-0.041298	0.005772	0.436373	12.0608	8.69e-13	175	FALSE	RAB2A	93379
Hypothyroidism	hypothyroid	rs1842388	8	61336917	G	A	-0.041223	0.005772	0.436325	12.0191	9.57e-13	175	FALSE	RAB2A	92499
Hypothyroidism	hypothyroid	rs1842389	8	61337279	C	A	-0.047094	0.00585	0.6107	15.0607	8.69e-16	175	FALSE	RAB2A	92137
Hypothyroidism	hypothyroid	rs2326557	8	61337304	A	C	-0.04276	0.0067	0.764864	9.74394	1.8e-10	175	FALSE	RAB2A	92112
Hypothyroidism	hypothyroid	rs6982032	8	61337674	G	C	-0.040944	0.005771	0.436307	11.8691	1.35e-12	175	FALSE	RAB2A	91742
Hypothyroidism	hypothyroid	rs6982404	8	61338184	A	G	-0.040941	0.005771	0.436307	11.868	1.36e-12	175	FALSE	RAB2A	91232
Hypothyroidism	hypothyroid	rs948420	8	61338777	C	G	-0.042748	0.0067	0.764859	9.73933	1.82e-10	175	FALSE	RAB2A	90639
Hypothyroidism	hypothyroid	rs2170167	8	61340676	G	A	-0.048116	0.005855	0.612811	15.6604	2.19e-16	175	FALSE	RAB2A	88740
Hypothyroidism	hypothyroid	rs12547923	8	61340828	T	C	-0.048105	0.005855	0.612801	15.6549	2.21e-16	175	FALSE	RAB2A	88588
Hypothyroidism	hypothyroid	rs4354350	8	61341711	A	G	-0.048141	0.005855	0.612845	15.6777	2.1e-16	175	FALSE	RAB2A	87705
Hypothyroidism	hypothyroid	rs7009310	8	61343016	G	C	-0.041811	0.005767	0.438537	12.3621	4.34e-13	175	FALSE	RAB2A	86400
Hypothyroidism	hypothyroid	rs7009186	8	61343067	C	T	-0.04342	0.006735	0.767871	9.92707	1.18e-10	175	FALSE	RAB2A	86349
Hypothyroidism	hypothyroid	rs10808708	8	61344532	T	C	-0.041813	0.005767	0.438468	12.3649	4.32e-13	175	FALSE	RAB2A	84884
Hypothyroidism	hypothyroid	rs11787314	8	61344608	T	C	-0.041775	0.005767	0.438459	12.3439	4.53e-13	175	FALSE	RAB2A	84808
Hypothyroidism	hypothyroid	rs28699676	8	61344778	T	A	-0.048036	0.005855	0.612826	15.6117	2.45e-16	175	FALSE	RAB2A	84638
Hypothyroidism	hypothyroid	rs7818403	8	61345760	G	C	-0.041845	0.005767	0.43847	12.3826	4.14e-13	175	FALSE	RAB2A	83656
Hypothyroidism	hypothyroid	rs10107019	8	61347172	G	A	-0.0481	0.005855	0.612828	15.6532	2.22e-16	175	FALSE	RAB2A	82244
Hypothyroidism	hypothyroid	rs13256564	8	61347974	A	G	-0.042306	0.006701	0.765199	9.54928	2.82e-10	175	FALSE	RAB2A	81442
Hypothyroidism	hypothyroid	rs6994606	8	61348783	T	G	-0.041824	0.005767	0.438467	12.3712	4.25e-13	175	FALSE	RAB2A	80633
Hypothyroidism	hypothyroid	rs10108692	8	61349350	T	C	-0.048084	0.005855	0.612814	15.6433	2.27e-16	175	FALSE	RAB2A	80066
Hypothyroidism	hypothyroid	rs7839822	8	61351822	T	G	-0.042488	0.006701	0.765229	9.6276	2.36e-10	175	FALSE	RAB2A	77594
Hypothyroidism	hypothyroid	rs77005946	8	61352024	G	A	-0.042588	0.006701	0.765252	9.66944	2.14e-10	175	FALSE	RAB2A	77392
Hypothyroidism	hypothyroid	rs6471879	8	61352469	A	G	-0.041818	0.005767	0.438463	12.3678	4.29e-13	175	FALSE	RAB2A	76947
Hypothyroidism	hypothyroid	rs6996165	8	61352942	C	T	-0.041824	0.005767	0.438467	12.3712	4.25e-13	175	FALSE	RAB2A	76474
Hypothyroidism	hypothyroid	rs7017113	8	61353362	T	G	-0.048057	0.005855	0.612808	15.6266	2.36e-16	175	FALSE	RAB2A	76054
Hypothyroidism	hypothyroid	rs7001220	8	61353708	A	G	-0.042533	0.006701	0.765242	9.64637	2.26e-10	175	FALSE	RAB2A	75708
Hypothyroidism	hypothyroid	rs6989196	8	61355026	T	G	-0.041881	0.005767	0.438498	12.4024	3.96e-13	175	FALSE	RAB2A	74390
Hypothyroidism	hypothyroid	rs58818800	8	61359223	G	A	-0.048103	0.005855	0.612819	15.6547	2.21e-16	175	FALSE	RAB2A	70193
Hypothyroidism	hypothyroid	rs7819947	8	61361493	A	G	-0.041816	0.005767	0.438468	12.3673	4.29e-13	175	FALSE	RAB2A	67923
Hypothyroidism	hypothyroid	rs7831106	8	61364209	G	A	-0.041823	0.005767	0.43849	12.3707	4.26e-13	175	FALSE	RAB2A	65207
Hypothyroidism	hypothyroid	rs7824474	8	61366312	T	C	-0.04181	0.005767	0.43847	12.3638	4.33e-13	175	FALSE	RAB2A	63104
Hypothyroidism	hypothyroid	rs7828383	8	61366588	T	A	-0.041745	0.005767	0.438482	12.3267	4.71e-13	175	FALSE	RAB2A	62828
Hypothyroidism	hypothyroid	rs1480342	8	61366641	A	G	-0.042654	0.006703	0.765341	9.69141	2.04e-10	175	FALSE	RAB2A	62775
Hypothyroidism	hypothyroid	rs1552070	8	61367094	C	G	-0.041775	0.005767	0.438472	12.3444	4.53e-13	175	FALSE	RAB2A	62322
Hypothyroidism	hypothyroid	rs6998307	8	61368722	A	G	-0.0418	0.005767	0.438489	12.3579	4.39e-13	175	FALSE	RAB2A	60694
Hypothyroidism	hypothyroid	rs10957136	8	61369123	A	G	-0.042492	0.006701	0.765252	9.62855	2.35e-10	175	FALSE	RAB2A	60293
Hypothyroidism	hypothyroid	rs948422	8	61369808	G	C	-0.048073	0.005855	0.612891	15.634	2.32e-16	175	FALSE	RAB2A	59608
Hypothyroidism	hypothyroid	rs7832664	8	61373199	T	A	-0.042511	0.006701	0.76526	9.6365	2.31e-10	175	FALSE	RAB2A	56217
Hypothyroidism	hypothyroid	rs6471880	8	61373340	C	T	-0.041848	0.005767	0.438487	12.3847	4.12e-13	175	FALSE	RAB2A	56076
Hypothyroidism	hypothyroid	rs13265543	8	61374869	G	A	-0.048065	0.005855	0.612844	15.6312	2.34e-16	175	FALSE	RAB2A	54547
Hypothyroidism	hypothyroid	rs13267828	8	61375131	T	C	-0.042537	0.006701	0.765265	9.6474	2.25e-10	175	FALSE	RAB2A	54285
Hypothyroidism	hypothyroid	rs12548711	8	61376960	T	C	-0.041796	0.005767	0.43849	12.356	4.41e-13	175	FALSE	RAB2A	52456
Hypothyroidism	hypothyroid	rs7004236	8	61377183	C	G	-0.041796	0.005767	0.43849	12.3562	4.4e-13	175	FALSE	RAB2A	52233
Hypothyroidism	hypothyroid	rs7001696	8	61378363	T	A	-0.04813	0.005855	0.612811	15.6703	2.14e-16	175	FALSE	RAB2A	51053
Hypothyroidism	hypothyroid	rs2155831	8	61378422	T	C	-0.041747	0.005766	0.438454	12.3288	4.69e-13	175	FALSE	RAB2A	50994
Hypothyroidism	hypothyroid	rs10101714	8	61378866	C	T	-0.042462	0.006701	0.765247	9.61599	2.42e-10	175	FALSE	RAB2A	50550
Hypothyroidism	hypothyroid	rs13266707	8	61383871	C	T	-0.042446	0.006701	0.765237	9.60953	2.46e-10	175	FALSE	RAB2A	45545
Hypothyroidism	hypothyroid	rs6986664	8	61386386	G	C	-0.041789	0.005767	0.438481	12.352	4.45e-13	175	FALSE	RAB2A	43030
Hypothyroidism	hypothyroid	rs7839516	8	61386533	T	C	-0.048143	0.005855	0.612801	15.6784	2.1e-16	175	FALSE	RAB2A	42883
Hypothyroidism	hypothyroid	rs1893277	8	61387277	G	T	-0.041498	0.005767	0.438621	12.1886	6.48e-13	175	FALSE	RAB2A	42139
Hypothyroidism	hypothyroid	rs6471881	8	61388444	C	G	-0.041788	0.005767	0.438481	12.3514	4.45e-13	175	FALSE	RAB2A	40972
Hypothyroidism	hypothyroid	rs1941467	8	61389612	C	G	-0.041763	0.005767	0.438482	12.3343	4.63e-13	175	FALSE	RAB2A	39804
Hypothyroidism	hypothyroid	rs1893279	8	61390282	A	G	-0.041779	0.005769	0.438489	12.3363	4.61e-13	175	FALSE	RAB2A	39134
Hypothyroidism	hypothyroid	rs7845563	8	61390334	A	C	-0.047204	0.005895	0.626237	14.9103	1.23e-15	175	FALSE	RAB2A	39082
Hypothyroidism	hypothyroid	rs2186986	8	61392465	A	C	-0.04819	0.005857	0.612779	15.6976	2.01e-16	175	FALSE	RAB2A	36951
Hypothyroidism	hypothyroid	rs7824937	8	61392724	A	G	-0.048142	0.005863	0.613362	15.6376	2.3e-16	175	FALSE	RAB2A	36692
Hypothyroidism	hypothyroid	rs6992869	8	61395832	T	C	-0.04628	0.00583	0.597974	14.6672	2.15e-15	175	FALSE	RAB2A	33584
Hypothyroidism	hypothyroid	rs2013112	8	61396829	T	C	-0.04765	0.005853	0.611639	15.3838	4.13e-16	175	FALSE	RAB2A	32587
Hypothyroidism	hypothyroid	rs7841675	8	61397551	T	A	-0.047687	0.005854	0.611668	15.4041	3.94e-16	175	FALSE	RAB2A	31865
Hypothyroidism	hypothyroid	rs7842105	8	61397865	T	A	-0.041894	0.006699	0.764786	9.38365	4.13e-10	175	FALSE	RAB2A	31551
Hypothyroidism	hypothyroid	rs7824045	8	61398085	A	G	-0.047663	0.005853	0.611651	15.3919	4.06e-16	175	FALSE	RAB2A	31331
Hypothyroidism	hypothyroid	rs7842586	8	61398160	T	C	-0.047661	0.005853	0.611654	15.3907	4.07e-16	175	FALSE	RAB2A	31256
Hypothyroidism	hypothyroid	rs6471882	8	61399283	A	G	-0.046193	0.00583	0.598024	14.6174	2.41e-15	175	FALSE	RAB2A	30133
Hypothyroidism	hypothyroid	rs6471883	8	61399441	A	C	-0.041879	0.006698	0.76469	9.37986	4.17e-10	175	FALSE	RAB2A	29975
Hypothyroidism	hypothyroid	rs6471884	8	61399516	A	G	-0.041874	0.006699	0.764778	9.37589	4.21e-10	175	FALSE	RAB2A	29900
Hypothyroidism	hypothyroid	rs7832964	8	61399536	A	G	-0.041874	0.006699	0.764778	9.37591	4.21e-10	175	FALSE	RAB2A	29880
Hypothyroidism	hypothyroid	rs6471885	8	61399587	C	T	-0.047693	0.005853	0.611711	15.41	3.89e-16	175	FALSE	RAB2A	29829
Hypothyroidism	hypothyroid	rs948421	8	61403965	T	C	-0.046243	0.005828	0.597486	14.6527	2.22e-15	175	FALSE	RAB2A	25451
Hypothyroidism	hypothyroid	rs2155829	8	61406197	T	C	-0.046368	0.005829	0.597568	14.723	1.89e-15	175	FALSE	RAB2A	23219
Hypothyroidism	hypothyroid	rs1941463	8	61407255	T	C	-0.046264	0.005828	0.59751	14.6655	2.16e-15	175	FALSE	RAB2A	22161
Hypothyroidism	hypothyroid	rs10957138	8	61407796	A	G	-0.041737	0.006699	0.764734	9.31943	4.79e-10	175	FALSE	RAB2A	21620
Hypothyroidism	hypothyroid	rs10957140	8	61408107	T	C	-0.041719	0.006698	0.764706	9.31406	4.85e-10	175	FALSE	RAB2A	21309
Hypothyroidism	hypothyroid	rs2096890	8	61408810	G	A	-0.047586	0.005853	0.611698	15.3454	4.51e-16	175	FALSE	RAB2A	20606
Hypothyroidism	hypothyroid	rs6471886	8	61409871	G	T	-0.047606	0.005853	0.61168	15.358	4.39e-16	175	FALSE	RAB2A	19545
Hypothyroidism	hypothyroid	rs6991529	8	61410141	C	T	-0.041695	0.006698	0.764697	9.30397	4.97e-10	175	FALSE	RAB2A	19275
Hypothyroidism	hypothyroid	rs7827453	8	61411196	C	T	-0.047742	0.005852	0.611193	15.4472	3.57e-16	175	FALSE	RAB2A	18220
Hypothyroidism	hypothyroid	rs9643523	8	61411475	T	C	-0.04778	0.005852	0.611182	15.4703	3.39e-16	175	FALSE	RAB2A	17941
Hypothyroidism	hypothyroid	rs1893272	8	61412250	T	C	-0.046245	0.005828	0.597536	14.654	2.22e-15	175	FALSE	RAB2A	17166
Hypothyroidism	hypothyroid	rs7820393	8	61412809	T	C	-0.046266	0.005828	0.597517	14.6679	2.15e-15	175	FALSE	RAB2A	16607
Hypothyroidism	hypothyroid	rs12680226	8	61414914	G	A	-0.035282	0.006335	0.292044	7.58094	2.62e-08	175	FALSE	RAB2A	14502
Hypothyroidism	hypothyroid	rs11995549	8	61415926	G	A	-0.047591	0.005853	0.611685	15.35	4.47e-16	175	FALSE	RAB2A	13490
Hypothyroidism	hypothyroid	rs7822169	8	61417284	A	G	-0.047758	0.005852	0.611187	15.458	3.48e-16	175	FALSE	RAB2A	12132
Hypothyroidism	hypothyroid	rs2326560	8	61418365	C	T	-0.047664	0.005852	0.61137	15.3995	3.99e-16	175	FALSE	RAB2A	11051
Hypothyroidism	hypothyroid	rs2326561	8	61418431	C	T	-0.04773	0.005852	0.611345	15.4398	3.63e-16	175	FALSE	RAB2A	10985
Hypothyroidism	hypothyroid	rs2875974	8	61419728	G	A	-0.047679	0.005852	0.611235	15.4069	3.92e-16	175	FALSE	RAB2A	9688
Hypothyroidism	hypothyroid	rs7834395	8	61424568	A	G	-0.047702	0.005851	0.611203	15.4257	3.75e-16	175	FALSE	RAB2A	4848
Hypothyroidism	hypothyroid	rs6988120	8	61425258	T	C	-0.046268	0.005829	0.597685	14.6633	2.17e-15	175	FALSE	RAB2A	4158
Hypothyroidism	hypothyroid	rs2875968	8	61425971	G	A	-0.046175	0.005828	0.597477	14.6157	2.42e-15	175	FALSE	RAB2A	3445
Hypothyroidism	hypothyroid	rs2326562	8	61428200	C	T	-0.046123	0.005828	0.597546	14.5844	2.6e-15	175	FALSE	RAB2A	1216
Hypothyroidism	hypothyroid	rs2875967	8	61428280	C	A	-0.046222	0.005828	0.59773	14.6414	2.28e-15	175	FALSE	RAB2A	1136
Hypothyroidism	hypothyroid	rs4403445	8	61432007	G	A	-0.047703	0.005852	0.611537	15.4223	3.78e-16	175	FALSE	RAB2A	-2591
Hypothyroidism	hypothyroid	rs55825491	8	61436559	C	T	-0.047661	0.005853	0.61203	15.3913	4.06e-16	175	FALSE	RAB2A	-7143
Hypothyroidism	hypothyroid	rs6471888	8	61437759	A	G	-0.046533	0.005828	0.597585	14.8283	1.49e-15	175	FALSE	RAB2A	-8343
Hypothyroidism	hypothyroid	rs10957142	8	61442940	T	C	-0.046416	0.005827	0.597693	14.7622	1.73e-15	175	FALSE	RAB2A	-13524
Hypothyroidism	hypothyroid	rs7007434	8	61442992	C	A	-0.047718	0.005852	0.611534	15.4334	3.69e-16	175	FALSE	RAB2A	-13576
Hypothyroidism	hypothyroid	rs13276831	8	61445098	C	T	-0.047564	0.005853	0.612007	15.3319	4.66e-16	175	FALSE	RAB2A	-15682
Hypothyroidism	hypothyroid	rs13262390	8	61446683	T	A	-0.046388	0.005827	0.597689	14.7452	1.8e-15	175	FALSE	RAB2A	-17267
Hypothyroidism	hypothyroid	rs6987084	8	61447483	T	A	-0.048379	0.008654	0.631558	7.63354	2.33e-08	175	FALSE	RAB2A	-18067
Hypothyroidism	hypothyroid	rs10102740	8	61447748	T	C	-0.047765	0.005852	0.611556	15.462	3.45e-16	175	FALSE	RAB2A	-18332
Hypothyroidism	hypothyroid	rs7815543	8	61450894	G	A	-0.046379	0.005827	0.597683	14.74	1.82e-15	175	FALSE	RAB2A	-21478
Hypothyroidism	hypothyroid	rs2272620	8	61452046	A	G	-0.046385	0.005827	0.597694	14.7428	1.81e-15	175	FALSE	RAB2A	-22630
Hypothyroidism	hypothyroid	rs2272621	8	61452302	G	C	-0.046397	0.005827	0.597687	14.7503	1.78e-15	175	FALSE	RAB2A	-22886
Hypothyroidism	hypothyroid	rs28649594	8	61453184	A	G	-0.04783	0.005853	0.611664	15.4966	3.19e-16	175	FALSE	RAB2A	-23768
Hypothyroidism	hypothyroid	rs7000166	8	61453916	G	T	-0.046411	0.005827	0.597702	14.7594	1.74e-15	175	FALSE	RAB2A	-24500
Hypothyroidism	hypothyroid	rs7839474	8	61455861	A	G	-0.046254	0.005827	0.597753	14.6641	2.17e-15	175	FALSE	RAB2A	-26445
Hypothyroidism	hypothyroid	rs10096140	8	61457009	G	A	-0.046377	0.005827	0.597677	14.7392	1.82e-15	175	FALSE	RAB2A	-27593
Hypothyroidism	hypothyroid	rs10957144	8	61457044	T	C	-0.046383	0.005827	0.597668	14.7423	1.81e-15	175	FALSE	RAB2A	-27628
Hypothyroidism	hypothyroid	rs35625652	8	61457785	A	C	-0.046477	0.005828	0.597762	14.7975	1.59e-15	175	FALSE	RAB2A	-28369
Hypothyroidism	hypothyroid	rs3929643	8	61459716	A	G	-0.047613	0.005853	0.612053	15.3637	4.33e-16	175	FALSE	RAB2A	-30300
Hypothyroidism	hypothyroid	rs192564335	8	61461273	A	G	-0.048777	0.008653	0.630608	7.75194	1.77e-08	175	FALSE	RAB2A	-31857
Hypothyroidism	hypothyroid	rs200234554	8	61461350	A	G	-0.051354	0.008729	0.637223	8.38386	4.13e-09	175	FALSE	RAB2A	-31934
Hypothyroidism	hypothyroid	rs13257359	8	61462295	G	C	-0.046394	0.005827	0.597686	14.7501	1.78e-15	175	FALSE	RAB2A	-32879
Hypothyroidism	hypothyroid	rs41420549	8	61463647	A	T	-0.046369	0.005827	0.597691	14.7344	1.84e-15	175	FALSE	RAB2A	-34231
Hypothyroidism	hypothyroid	rs9298039	8	61464227	T	C	-0.049437	0.008626	0.625589	7.9894	1.02e-08	175	FALSE	RAB2A	-34811
Hypothyroidism	hypothyroid	rs10435601	8	61464349	T	C	-0.04772	0.005852	0.611512	15.4342	3.68e-16	175	FALSE	RAB2A	-34933
Hypothyroidism	hypothyroid	rs11777673	8	61464655	T	C	-0.048536	0.008649	0.630398	7.68707	2.06e-08	175	FALSE	RAB2A	-35239
Hypothyroidism	hypothyroid	rs11774081	8	61464732	C	T	-0.047704	0.005852	0.611536	15.4252	3.76e-16	175	FALSE	RAB2A	-35316
Hypothyroidism	hypothyroid	rs11777706	8	61464839	T	C	-0.047715	0.005852	0.611547	15.4317	3.7e-16	175	FALSE	RAB2A	-35423
Hypothyroidism	hypothyroid	rs13439252	8	61467003	T	G	-0.046402	0.005827	0.597712	14.7539	1.76e-15	175	FALSE	RAB2A	-37587
Hypothyroidism	hypothyroid	rs11996592	8	61467655	C	T	-0.046386	0.005827	0.597694	14.7446	1.8e-15	175	FALSE	RAB2A	-38239
Hypothyroidism	hypothyroid	rs7012181	8	61468134	T	C	-0.04638	0.005827	0.597698	14.7412	1.81e-15	175	FALSE	RAB2A	-38718
Hypothyroidism	hypothyroid	rs2056415	8	61471839	T	C	-0.046415	0.005827	0.597728	14.7605	1.74e-15	175	FALSE	RAB2A	-42423
Hypothyroidism	hypothyroid	rs2326568	8	61475274	T	G	-0.04758	0.005853	0.612051	15.3435	4.53e-16	175	FALSE	RAB2A	-45858
Hypothyroidism	hypothyroid	rs2326569	8	61476541	G	T	-0.046371	0.005827	0.597701	14.7359	1.84e-15	175	FALSE	RAB2A	-47125
Hypothyroidism	hypothyroid	rs2875973	8	61476709	C	T	-0.047607	0.005853	0.611622	15.3611	4.35e-16	175	FALSE	RAB2A	-47293
Hypothyroidism	hypothyroid	rs10098769	8	61481614	T	G	-0.047584	0.005853	0.612029	15.3464	4.5e-16	175	FALSE	RAB2A	-52198
Hypothyroidism	hypothyroid	rs3735825	8	61484788	C	G	-0.047596	0.005853	0.612041	15.3537	4.43e-16	175	FALSE	RAB2A	-55372
Hypothyroidism	hypothyroid	rs56294255	8	61485570	C	T	-0.046575	0.005828	0.597833	14.8552	1.4e-15	175	FALSE	RAB2A	-56154
Hypothyroidism	hypothyroid	rs12680781	8	61486366	G	A	-0.047617	0.005853	0.612051	15.3664	4.3e-16	175	FALSE	RAB2A	-56950
Hypothyroidism	hypothyroid	rs12678742	8	61488238	C	T	-0.048335	0.008653	0.631513	7.62301	2.38e-08	175	FALSE	RAB2A	-58822
Hypothyroidism	hypothyroid	rs10957145	8	61488254	C	T	-0.048573	0.008649	0.630417	7.69834	2e-08	175	FALSE	RAB2A	-58838
Hypothyroidism	hypothyroid	rs2981277	8	61488824	T	C	-0.047728	0.005852	0.611548	15.4403	3.63e-16	175	FALSE	RAB2A	-59408
Hypothyroidism	hypothyroid	rs2946154	8	61488859	A	G	-0.046396	0.005827	0.597705	14.7508	1.77e-15	175	FALSE	RAB2A	-59443
Hypothyroidism	hypothyroid	rs4452821	8	61490395	G	A	-0.048352	0.008653	0.631528	7.62758	2.36e-08	175	FALSE	RAB2A	-60979
Hypothyroidism	hypothyroid	rs6993019	8	61492728	G	A	-0.047582	0.005853	0.61202	15.3432	4.54e-16	175	FALSE	RAB2A	-63312
Hypothyroidism	hypothyroid	rs7013249	8	61492893	T	C	-0.046362	0.005827	0.597694	14.7293	1.86e-15	175	FALSE	RAB2A	-63477
Hypothyroidism	hypothyroid	rs7829359	8	61494331	C	T	-0.047536	0.005853	0.612034	15.3156	4.83e-16	175	FALSE	RAB2A	-64915
Hypothyroidism	hypothyroid	rs10808709	8	61494991	G	C	-0.047587	0.005854	0.612116	15.3438	4.53e-16	175	FALSE	RAB2A	-65575
Hypothyroidism	hypothyroid	rs3735826	8	61496950	C	T	-0.046412	0.005828	0.597717	14.7579	1.75e-15	175	FALSE	RAB2A	-67534
Hypothyroidism	hypothyroid	rs10957147	8	61500402	G	A	-0.046376	0.005828	0.597713	14.7354	1.84e-15	175	FALSE	RAB2A	-70986
Hypothyroidism	hypothyroid	rs2326570	8	61504093	A	G	-0.046356	0.005828	0.597702	14.7248	1.88e-15	175	FALSE	RAB2A	-74677
Hypothyroidism	hypothyroid	rs2326571	8	61504193	G	A	-0.046384	0.005828	0.597715	14.741	1.82e-15	175	FALSE	RAB2A	-74777
Hypothyroidism	hypothyroid	rs1319105	8	61505275	C	G	-0.046323	0.005828	0.597675	14.7039	1.98e-15	175	FALSE	RAB2A	-75859
Hypothyroidism	hypothyroid	rs1319104	8	61505331	G	A	-0.046387	0.005828	0.597705	14.7431	1.81e-15	175	FALSE	RAB2A	-75915
Hypothyroidism	hypothyroid	rs6995515	8	61511366	A	C	-0.047752	0.005852	0.611369	15.4509	3.54e-16	175	FALSE	RAB2A	-81950
Hypothyroidism	hypothyroid	rs10808710	8	61512042	G	A	-0.047716	0.005852	0.611528	15.4313	3.7e-16	175	FALSE	RAB2A	-82626
Hypothyroidism	hypothyroid	rs10957150	8	61512060	C	A	-0.047724	0.005852	0.611465	15.4344	3.68e-16	175	FALSE	RAB2A	-82644
Hypothyroidism	hypothyroid	rs12681129	8	61513098	T	A	-0.046407	0.005827	0.597694	14.7561	1.75e-15	175	FALSE	RAB2A	-83682
Hypothyroidism	hypothyroid	rs10957151	8	61513452	A	C	-0.046453	0.005827	0.597689	14.7836	1.65e-15	175	FALSE	RAB2A	-84036
Hypothyroidism	hypothyroid	rs2930040	8	61515689	A	T	-0.046408	0.005827	0.597691	14.7562	1.75e-15	175	FALSE	RAB2A	-86273
Hypothyroidism	hypothyroid	rs586377	8	61516897	A	G	-0.046409	0.005827	0.597692	14.7569	1.75e-15	175	FALSE	RAB2A	-87481
Hypothyroidism	hypothyroid	rs684066	8	61516915	G	A	-0.046408	0.005827	0.597692	14.7566	1.75e-15	175	FALSE	RAB2A	-87499
Hypothyroidism	hypothyroid	rs600811	8	61517798	C	T	-0.047628	0.005853	0.61203	15.3718	4.25e-16	175	FALSE	RAB2A	-88382
Hypothyroidism	hypothyroid	rs603035	8	61518273	C	T	-0.04751	0.005853	0.612026	15.2981	5.03e-16	175	FALSE	RAB2A	-88857
Hypothyroidism	hypothyroid	rs12114596	8	61518399	C	T	-0.050404	0.008646	0.62831	8.24473	5.69e-09	175	FALSE	RAB2A	-88983
Hypothyroidism	hypothyroid	rs617834	8	61519325	T	C	-0.046409	0.005828	0.597709	14.7554	1.76e-15	175	FALSE	RAB2A	-89909
Hypothyroidism	hypothyroid	rs608401	8	61522276	A	G	-0.04636	0.005828	0.597712	14.7265	1.88e-15	175	FALSE	RAB2A	-92860
Hypothyroidism	hypothyroid	rs595255	8	61522910	C	T	-0.046415	0.005828	0.597732	14.7599	1.74e-15	175	FALSE	RAB2A	-93494
Hypothyroidism	hypothyroid	rs687978	8	61523998	C	T	-0.047563	0.005853	0.612041	15.3307	4.67e-16	175	FALSE	RAB2A	-94582
Hypothyroidism	hypothyroid	rs669599	8	61525395	G	A	-0.047575	0.005853	0.612041	15.3386	4.59e-16	175	FALSE	RAB2A	-95979
Hypothyroidism	hypothyroid	rs625850	8	61526953	A	G	-0.047509	0.005853	0.612047	15.2978	5.04e-16	175	FALSE	RAB2A	-97537
Hypothyroidism	hypothyroid	rs2625441	8	61528876	T	G	-0.047514	0.005853	0.612049	15.3004	5.01e-16	175	FALSE	RAB2A	-99460
Hypothyroidism	hypothyroid	rs660865	8	61531713	A	T	-0.046481	0.005829	0.597969	14.7936	1.61e-15	175	FALSE	RAB2A	-102297
Hypothyroidism	hypothyroid	rs7413	8	61534428	A	G	-0.047511	0.005854	0.612056	15.2972	5.04e-16	175	FALSE	RAB2A	-105012
Hypothyroidism	hypothyroid	rs629268	8	61534895	C	T	-0.04747	0.005854	0.612044	15.2715	5.35e-16	175	FALSE	RAB2A	-105479
Hypothyroidism	hypothyroid	rs652422	8	61535709	G	C	-0.046313	0.005828	0.597707	14.6964	2.01e-15	175	FALSE	RAB2A	-106293
Hypothyroidism	hypothyroid	rs1120591	8	61537523	T	C	-0.047674	0.005852	0.611526	15.4024	3.96e-16	175	FALSE	RAB2A	1337
Hypothyroidism	hypothyroid	rs615031	8	61539278	A	T	-0.046157	0.005829	0.598156	14.5978	2.52e-15	175	FALSE	RAB2A	3092
Hypothyroidism	hypothyroid	rs2625446	8	61540398	G	A	-0.046664	0.005824	0.595665	14.9295	1.18e-15	175	FALSE	RAB2A	4212
Hypothyroidism	hypothyroid	rs631408	8	61541273	T	C	-0.046608	0.005824	0.596159	14.8945	1.28e-15	175	FALSE	RAB2A	5087
Hypothyroidism	hypothyroid	rs659118	8	61546275	A	G	-0.048016	0.005852	0.609348	15.6158	2.42e-16	175	FALSE	RAB2A	10089
Hypothyroidism	hypothyroid	rs626913	8	61548494	A	C	-0.039931	0.005738	0.483518	11.447	3.57e-12	176	FALSE	RAB2A	12308
Hypothyroidism	hypothyroid	rs609264	8	61548546	T	G	-0.041289	0.005732	0.487671	12.2141	6.11e-13	176	FALSE	RAB2A	12360
Hypothyroidism	hypothyroid	rs608740	8	61548701	T	A	-0.045467	0.005725	0.527087	14.6807	2.09e-15	176	FALSE	RAB2A	12515
Hypothyroidism	hypothyroid	rs6471893	8	61549610	C	G	-0.040168	0.006722	0.763782	8.6267	2.36e-09	176	FALSE	RAB2A	13424
Hypothyroidism	hypothyroid	rs670644	8	61551106	C	T	-0.043823	0.005725	0.513199	13.6909	2.04e-14	176	FALSE	RAB2A	14920
Hypothyroidism	hypothyroid	rs657809	8	61551681	C	T	-0.041104	0.006713	0.763403	9.02438	9.45e-10	176	FALSE	RAB2A	15495
Hypothyroidism	hypothyroid	rs656846	8	61551961	T	C	-0.04088	0.006718	0.763983	8.9209	1.2e-09	176	FALSE	RAB2A	15775
Hypothyroidism	hypothyroid	rs10957152	8	61553686	A	G	-0.041219	0.006712	0.763432	9.07453	8.42e-10	176	FALSE	RAB2A	17500
Hypothyroidism	hypothyroid	rs657087	8	61554927	T	G	-0.040714	0.006856	0.765304	8.52923	2.96e-09	176	FALSE	RAB2A	18741
Hypothyroidism	hypothyroid	rs671204	8	61555808	A	G	-0.04599	0.005716	0.516491	15.0469	8.98e-16	176	FALSE	RAB2A	19622
Hypothyroidism	hypothyroid	rs2680296	8	61556186	C	A	-0.046246	0.005731	0.532233	15.1302	7.41e-16	176	FALSE	RAB2A	20000
Hypothyroidism	hypothyroid	rs2680297	8	61556306	C	T	-0.043522	0.005715	0.519485	13.5624	2.74e-14	176	FALSE	RAB2A	20120
Hypothyroidism	hypothyroid	rs7822621	8	61556425	T	G	-0.039348	0.00573	0.538805	11.1659	6.83e-12	176	FALSE	RAB2A	20239
Hypothyroidism	hypothyroid	rs2680298	8	61556567	C	A	-0.043604	0.005714	0.51952	13.615	2.43e-14	176	FALSE	RAB2A	20381
Hypothyroidism	hypothyroid	rs2625442	8	61558855	G	A	-0.043469	0.005714	0.519485	13.5344	2.92e-14	176	FALSE	RAB2A	22669
Hypothyroidism	hypothyroid	rs654534	8	61559253	T	C	-0.040509	0.005772	0.446255	11.6327	2.33e-12	176	FALSE	RAB2A	23067
Hypothyroidism	hypothyroid	rs625979	8	61559656	G	T	-0.043513	0.005714	0.519285	13.5621	2.74e-14	176	FALSE	RAB2A	23470
Hypothyroidism	hypothyroid	rs2680299	8	61561944	G	A	-0.043522	0.006748	0.768114	9.93666	1.16e-10	176	FALSE	RAB2A	25758
Hypothyroidism	hypothyroid	rs621279	8	61562250	G	A	-0.042817	0.006764	0.769925	9.59783	2.52e-10	176	FALSE	RAB2A	26064
Hypothyroidism	hypothyroid	rs645067	8	61562268	T	C	-0.0434	0.005714	0.519654	13.4927	3.22e-14	176	FALSE	RAB2A	26082
Hypothyroidism	hypothyroid	rs687351	8	61564647	A	C	-0.041803	0.006638	0.461497	9.50676	3.11e-10	176	FALSE	CHD7	26690
Hypothyroidism	hypothyroid	rs686852	8	61564771	C	A	-0.041893	0.006559	0.461728	9.75904	1.74e-10	176	FALSE	CHD7	26566
Hypothyroidism	hypothyroid	rs585995	8	61564816	A	G	-0.042982	0.006765	0.769938	9.66206	2.18e-10	176	FALSE	CHD7	26521
Hypothyroidism	hypothyroid	rs586110	8	61564902	G	T	-0.042895	0.006766	0.769976	9.6243	2.38e-10	176	FALSE	CHD7	26435
Hypothyroidism	hypothyroid	rs685985	8	61564964	T	A	-0.041824	0.006615	0.461492	9.57528	2.66e-10	176	FALSE	CHD7	26373
Hypothyroidism	hypothyroid	rs612558	8	61566163	T	C	-0.041559	0.006004	0.461495	11.3328	4.65e-12	176	FALSE	CHD7	25174
Hypothyroidism	hypothyroid	rs657718	8	61566655	A	G	-0.041909	0.006409	0.461561	10.195	6.38e-11	176	FALSE	CHD7	24682
Hypothyroidism	hypothyroid	rs623917	8	61568210	G	A	-0.043115	0.005721	0.519734	13.2944	5.08e-14	176	FALSE	CHD7	23127
Hypothyroidism	hypothyroid	rs623845	8	61568265	T	G	-0.043275	0.005721	0.519543	13.3893	4.08e-14	176	FALSE	CHD7	23072
Hypothyroidism	hypothyroid	rs658176	8	61569436	T	C	-0.043521	0.005723	0.519518	13.5232	3e-14	176	FALSE	CHD7	21901
Hypothyroidism	hypothyroid	rs673802	8	61570666	A	G	-0.042648	0.005762	0.452831	12.8544	1.4e-13	176	FALSE	CHD7	20671
Hypothyroidism	hypothyroid	rs2625443	8	61570987	A	C	-0.042952	0.006758	0.767608	9.66927	2.14e-10	176	FALSE	CHD7	20350
Hypothyroidism	hypothyroid	rs597123	8	61572983	C	T	-0.044175	0.005727	0.514314	13.8907	1.29e-14	176	FALSE	CHD7	18354
Hypothyroidism	hypothyroid	rs629523	8	61574929	C	G	-0.046331	0.005732	0.515309	15.177	6.65e-16	176	FALSE	CHD7	16408
Hypothyroidism	hypothyroid	rs601778	8	61576519	T	C	-0.046357	0.005732	0.515458	15.1919	6.43e-16	176	FALSE	CHD7	14818
Hypothyroidism	hypothyroid	rs671576	8	61576798	C	G	-0.046382	0.005732	0.515268	15.2102	6.16e-16	176	TRUE	CHD7	14539
Hypothyroidism	hypothyroid	rs605701	8	61579213	A	T	-0.044357	0.005735	0.505546	13.9636	1.09e-14	176	FALSE	CHD7	12124
Hypothyroidism	hypothyroid	rs660303	8	61579214	C	T	-0.044379	0.005735	0.505524	13.9773	1.05e-14	176	FALSE	CHD7	12123
Hypothyroidism	hypothyroid	rs659805	8	61579356	T	C	-0.044399	0.005738	0.497577	13.9769	1.05e-14	176	FALSE	CHD7	11981
Hypothyroidism	hypothyroid	rs645765	8	61580206	T	C	-0.043715	0.005732	0.506794	13.5981	2.52e-14	176	FALSE	CHD7	11131
Hypothyroidism	hypothyroid	rs622755	8	61580676	A	G	-0.043772	0.005732	0.506573	13.6332	2.33e-14	176	FALSE	CHD7	10661
Hypothyroidism	hypothyroid	rs2054668	8	61582562	G	A	-0.043624	0.005729	0.507	13.5561	2.78e-14	176	FALSE	CHD7	8775
Hypothyroidism	hypothyroid	rs2054669	8	61582563	C	T	-0.044215	0.005735	0.506739	13.8779	1.32e-14	176	FALSE	CHD7	8774
Hypothyroidism	hypothyroid	rs2054670	8	61582833	G	T	-0.043618	0.005728	0.506343	13.5574	2.77e-14	176	FALSE	CHD7	8504
Hypothyroidism	hypothyroid	rs665893	8	61583441	T	C	-0.043658	0.005729	0.506315	13.5798	2.63e-14	176	FALSE	CHD7	7896
Hypothyroidism	hypothyroid	rs617434	8	61585380	G	A	-0.043823	0.00573	0.50616	13.67	2.14e-14	176	FALSE	CHD7	5957
Hypothyroidism	hypothyroid	rs618190	8	61586261	G	A	-0.043795	0.005739	0.506227	13.6119	2.44e-14	176	FALSE	CHD7	5076
Hypothyroidism	hypothyroid	rs10090193	8	61587351	T	C	-0.043748	0.00575	0.506092	13.5363	2.91e-14	176	FALSE	CHD7	3986
Hypothyroidism	hypothyroid	rs674489	8	61589417	G	A	0.0422	0.0058	0.5345	12.4461	3.58e-13	176	FALSE	CHD7	1920
Hypothyroidism	hypothyroid	rs7005218	8	61789152	G	T	0.036864	0.006639	0.640538	7.53974	2.89e-08	176	FALSE	CHD7	9687
Hypothyroidism	hypothyroid	rs12542688	8	61791292	A	T	0.036012	0.006598	0.643779	7.3067	4.94e-08	176	FALSE	CHD7	11827
Hypothyroidism	hypothyroid	rs4738839	8	61797890	C	T	0.033992	0.006127	0.650617	7.52828	2.96e-08	176	FALSE	CHD7	18425
Hypothyroidism	hypothyroid	rs10089830	8	61801837	G	A	0.034032	0.005898	0.607599	8.08994	8.13e-09	176	FALSE	CHD7	22372
Hypothyroidism	hypothyroid	rs1371867	8	101330209	A	C	-0.033521	0.005765	0.566771	8.20585	6.23e-09	177	TRUE	RNF19A	-60921
Hypothyroidism	hypothyroid	rs16898332	8	101412053	A	G	0.084095	0.014931	0.960161	7.73907	1.82e-08	177	FALSE	RNF19A	63607
Hypothyroidism	hypothyroid	rs141254867	8	101419784	G	A	0.086593	0.01497	0.960092	8.1267	7.47e-09	177	FALSE	RNF19A	71338
Hypothyroidism	hypothyroid	rs78067210	8	101423101	C	T	0.083204	0.014874	0.960039	7.6431	2.27e-08	177	FALSE	RNF19A	74655
Hypothyroidism	hypothyroid	rs7014703	8	101423578	T	C	0.083331	0.014662	0.958852	7.86904	1.35e-08	177	FALSE	RNF19A	75132
Hypothyroidism	hypothyroid	rs11786122	8	101423686	A	G	0.084055	0.014665	0.95892	7.99102	1.02e-08	177	FALSE	RNF19A	75240
Hypothyroidism	hypothyroid	rs6994684	8	101423732	A	T	0.08328	0.014656	0.958837	7.8659	1.36e-08	177	FALSE	RNF19A	75286
Hypothyroidism	hypothyroid	rs11780075	8	101423943	C	A	0.083294	0.014669	0.958948	7.85468	1.4e-08	177	FALSE	RNF19A	75497
Hypothyroidism	hypothyroid	rs16898342	8	101424169	T	C	0.083091	0.014647	0.95876	7.84185	1.44e-08	177	FALSE	RNF19A	75723
Hypothyroidism	hypothyroid	rs16898350	8	101427436	G	T	0.082083	0.014668	0.958908	7.6484	2.25e-08	177	FALSE	RNF19A	78990
Hypothyroidism	hypothyroid	rs16898354	8	101427609	G	T	0.082296	0.014645	0.958726	7.70658	1.97e-08	177	FALSE	RNF19A	79163
Hypothyroidism	hypothyroid	rs113346066	8	101429684	C	G	0.081571	0.014664	0.958899	7.56495	2.72e-08	177	FALSE	RNF19A	81238
Hypothyroidism	hypothyroid	rs113626088	8	101431146	G	C	0.081466	0.014671	0.958901	7.54073	2.88e-08	177	FALSE	RNF19A	82700
Hypothyroidism	hypothyroid	rs903611	8	119831320	G	C	-0.033369	0.005971	0.367178	7.62917	2.35e-08	178	FALSE	NA	NA
Hypothyroidism	hypothyroid	rs3134076	8	119832617	A	G	-0.035684	0.006403	0.3518	7.5917	2.56e-08	178	FALSE	NA	NA
Hypothyroidism	hypothyroid	rs4430126	8	119840659	C	T	-0.033498	0.005966	0.366835	7.69472	2.02e-08	178	FALSE	TNFRSF11B	95137
Hypothyroidism	hypothyroid	rs1493935	8	119848956	G	A	-0.033556	0.005969	0.366727	7.71339	1.93e-08	178	FALSE	TNFRSF11B	86840
Hypothyroidism	hypothyroid	rs72680339	8	119870100	A	G	0.049013	0.008191	0.851583	8.64992	2.24e-09	178	FALSE	TNFRSF11B	65696
Hypothyroidism	hypothyroid	rs1353171	8	119872998	G	C	-0.034065	0.006076	0.340213	7.67479	2.11e-08	178	FALSE	TNFRSF11B	62798
Hypothyroidism	hypothyroid	rs202021000	8	119899737	A	G	0.04762	0.007386	0.810414	9.92997	1.17e-10	178	FALSE	TNFRSF11B	36059
Hypothyroidism	hypothyroid	rs72680366	8	119905179	A	G	0.046805	0.007366	0.810247	9.66551	2.16e-10	178	FALSE	TNFRSF11B	30617
Hypothyroidism	hypothyroid	rs72680370	8	119908335	C	G	0.046743	0.007476	0.817394	9.37923	4.18e-10	178	FALSE	TNFRSF11B	27461
Hypothyroidism	hypothyroid	rs6987473	8	119909831	T	C	0.046344	0.00736	0.810193	9.50394	3.13e-10	178	FALSE	TNFRSF11B	25965
Hypothyroidism	hypothyroid	rs72680375	8	119912595	G	A	0.047047	0.007481	0.817696	9.48185	3.3e-10	178	FALSE	TNFRSF11B	23201
Hypothyroidism	hypothyroid	rs144044117	8	119919558	A	C	0.043242	0.007417	0.813967	8.24584	5.68e-09	178	FALSE	TNFRSF11B	16238
Hypothyroidism	hypothyroid	rs11781704	8	119928249	G	A	0.04778	0.007407	0.813354	9.93907	1.15e-10	178	FALSE	TNFRSF11B	7547
Hypothyroidism	hypothyroid	rs10112995	8	119932511	G	A	-0.044004	0.005915	0.379957	12.9781	1.05e-13	178	TRUE	TNFRSF11B	3285
Hypothyroidism	hypothyroid	rs138038919	8	119932889	C	T	0.048424	0.007022	0.784094	11.256	5.55e-12	178	FALSE	TNFRSF11B	2907
Hypothyroidism	hypothyroid	rs7834745	8	119939859	A	G	0.048142	0.007022	0.784089	11.1326	7.37e-12	178	FALSE	TNFRSF11B	-4063
Hypothyroidism	hypothyroid	rs6469786	8	119942787	G	T	0.045392	0.007353	0.809692	9.16066	6.91e-10	178	FALSE	TNFRSF11B	-6991
Hypothyroidism	hypothyroid	rs6469787	8	119942830	T	C	0.048189	0.007023	0.784091	11.1493	7.09e-12	178	FALSE	TNFRSF11B	-7034
Hypothyroidism	hypothyroid	rs4319131	8	119947651	A	G	-0.032419	0.005854	0.546826	7.50336	3.14e-08	178	FALSE	TNFRSF11B	-11855
Hypothyroidism	hypothyroid	rs1485286	8	119950668	C	T	-0.042631	0.006295	0.298318	10.8798	1.32e-11	178	FALSE	TNFRSF11B	-14872
Hypothyroidism	hypothyroid	rs1032128	8	119951773	G	A	0.037205	0.006256	0.693571	8.55103	2.81e-09	178	FALSE	TNFRSF11B	-15977
Hypothyroidism	hypothyroid	rs1032129	8	119951900	A	C	0.043767	0.005906	0.615899	12.8836	1.31e-13	178	FALSE	TNFRSF11B	-16104
Hypothyroidism	hypothyroid	rs1023968	8	119965538	T	A	0.041746	0.007147	0.795711	8.2743	5.32e-09	178	FALSE	TNFRSF11B	1099
Hypothyroidism	hypothyroid	rs7820642	8	119967381	A	T	0.041682	0.007144	0.795544	8.25724	5.53e-09	178	FALSE	TNFRSF11B	2942
Hypothyroidism	hypothyroid	rs12679857	8	119977337	A	G	0.041956	0.006081	0.663974	11.2661	5.42e-12	178	FALSE	TNFRSF11B	12898
Hypothyroidism	hypothyroid	rs6987559	8	119979097	G	A	0.041615	0.007171	0.797769	8.1755	6.68e-09	178	FALSE	TNFRSF11B	14658
Hypothyroidism	hypothyroid	rs1485306	8	120010261	C	G	0.040984	0.007173	0.797136	7.94617	1.13e-08	178	FALSE	COLEC10	-2570
Hypothyroidism	hypothyroid	rs1385498	8	120080115	T	C	0.033744	0.005789	0.546814	8.24216	5.73e-09	178	FALSE	COLEC10	-72424
Hypothyroidism	hypothyroid	rs1872424	8	120080814	T	C	0.03374	0.005786	0.546679	8.24752	5.66e-09	178	FALSE	COLEC10	-73123
Hypothyroidism	hypothyroid	rs6469812	8	120128070	T	C	0.031474	0.005734	0.475901	7.38367	4.13e-08	178	FALSE	COLEC10	9249
Hypothyroidism	hypothyroid	rs6469814	8	120134866	T	G	0.03133	0.005735	0.475933	7.32024	4.78e-08	178	FALSE	COLEC10	16045
Hypothyroidism	hypothyroid	rs2124600	8	128172686	T	C	0.040424	0.006793	0.667362	8.56161	2.74e-09	179	FALSE	NA	NA
Hypothyroidism	hypothyroid	rs735542	8	128175696	G	A	0.039288	0.006026	0.341701	10.1366	7.3e-11	179	FALSE	NA	NA
Hypothyroidism	hypothyroid	rs1456311	8	128177298	G	T	0.040378	0.006022	0.343269	10.6812	2.08e-11	179	FALSE	NA	NA
Hypothyroidism	hypothyroid	rs1186405	8	128177933	G	C	0.056855	0.006449	0.594649	17.902	1.25e-18	179	FALSE	NA	NA
Hypothyroidism	hypothyroid	rs2445606	8	128178647	T	C	0.05699	0.008028	0.600592	11.8835	1.31e-12	179	FALSE	NA	NA
Hypothyroidism	hypothyroid	rs10481166	8	128178685	G	A	0.056306	0.007579	0.601374	12.9416	1.14e-13	179	FALSE	NA	NA
Hypothyroidism	hypothyroid	rs2445607	8	128179631	G	A	0.057074	0.007725	0.612106	12.8088	1.55e-13	179	FALSE	NA	NA
Hypothyroidism	hypothyroid	rs2456456	8	128179876	A	G	0.039409	0.006041	0.339073	10.1493	7.09e-11	179	FALSE	NA	NA
Hypothyroidism	hypothyroid	rs2456457	8	128180908	T	A	0.06702	0.008535	0.589172	14.3697	4.27e-15	179	FALSE	NA	NA
Hypothyroidism	hypothyroid	rs2445608	8	128181302	G	A	0.060526	0.008454	0.600738	12.0738	8.44e-13	179	FALSE	NA	NA
Hypothyroidism	hypothyroid	rs2456458	8	128181479	T	C	0.059048	0.007533	0.599537	14.3199	4.79e-15	179	FALSE	NA	NA
Hypothyroidism	hypothyroid	rs2124599	8	128181903	T	G	0.057402	0.006907	0.595984	16.0009	9.98e-17	179	FALSE	NA	NA
Hypothyroidism	hypothyroid	rs117909330	8	128182003	T	A	0.063031	0.008567	0.589498	12.7091	1.95e-13	179	FALSE	NA	NA
Hypothyroidism	hypothyroid	rs2456461	8	128182451	A	G	0.057424	0.006932	0.596016	15.9005	1.26e-16	179	FALSE	NA	NA
Hypothyroidism	hypothyroid	rs2466021	8	128183187	C	G	0.058542	0.008872	0.620717	10.3662	4.3e-11	179	FALSE	NA	NA
Hypothyroidism	hypothyroid	rs2466022	8	128183646	T	A	0.059632	0.009231	0.620979	9.9656	1.08e-10	179	FALSE	NA	NA
Hypothyroidism	hypothyroid	rs2466024	8	128188019	G	A	0.058215	0.008445	0.61439	11.2476	5.65e-12	179	FALSE	NA	NA
Hypothyroidism	hypothyroid	rs2456447	8	128188198	C	G	0.058173	0.008561	0.614435	10.9511	1.12e-11	179	FALSE	NA	NA
Hypothyroidism	hypothyroid	rs2466025	8	128189374	C	G	0.059213	0.008926	0.621532	10.4705	3.38e-11	179	FALSE	NA	NA
Hypothyroidism	hypothyroid	rs2456448	8	128191795	G	A	0.040196	0.006025	0.347155	10.5817	2.62e-11	179	FALSE	NA	NA
Hypothyroidism	hypothyroid	rs2466026	8	128192817	A	G	0.04133	0.005849	0.404755	11.7795	1.66e-12	179	FALSE	NA	NA
Hypothyroidism	hypothyroid	rs2456449	8	128192981	A	G	0.075083	0.008794	0.642038	16.8404	1.44e-17	179	FALSE	NA	NA
Hypothyroidism	hypothyroid	rs897586	8	128193294	G	A	0.067056	0.007842	0.663595	16.891	1.29e-17	179	FALSE	NA	NA
Hypothyroidism	hypothyroid	rs1964690	8	128193606	C	G	0.060582	0.007769	0.614286	14.1814	6.58e-15	179	FALSE	NA	NA
Hypothyroidism	hypothyroid	rs2124594	8	128195259	T	C	0.067086	0.007878	0.663875	16.757	1.75e-17	179	FALSE	NA	NA
Hypothyroidism	hypothyroid	rs113952129	8	128195334	T	C	0.066976	0.007878	0.66413	16.7039	1.98e-17	179	FALSE	NA	NA
Hypothyroidism	hypothyroid	rs149782417	8	128195335	G	A	0.067054	0.007908	0.664203	16.6201	2.4e-17	179	FALSE	NA	NA
Hypothyroidism	hypothyroid	rs2392738	8	128195337	C	T	0.06712	0.007974	0.66423	16.3897	4.08e-17	179	FALSE	NA	NA
Hypothyroidism	hypothyroid	rs2456450	8	128196360	A	G	0.064753	0.007835	0.646935	15.8316	1.47e-16	179	FALSE	NA	NA
Hypothyroidism	hypothyroid	rs2456451	8	128196627	G	A	0.066547	0.008771	0.670084	13.4664	3.42e-14	179	FALSE	NA	NA
Hypothyroidism	hypothyroid	rs2456452	8	128197080	A	G	0.040604	0.006022	0.350428	10.794	1.61e-11	179	FALSE	NA	NA
Hypothyroidism	hypothyroid	rs2445610	8	128197088	A	G	0.065032	0.008154	0.646803	14.7987	1.59e-15	179	FALSE	NA	NA
Hypothyroidism	hypothyroid	rs2445612	8	128197856	T	C	0.055241	0.00586	0.586702	20.3485	4.48e-21	179	FALSE	NA	NA
Hypothyroidism	hypothyroid	rs1020700	8	128200052	A	T	0.061012	0.006458	0.724667	20.4317	3.7e-21	179	FALSE	NA	NA
Hypothyroidism	hypothyroid	rs2466028	8	128200556	T	C	0.061924	0.006256	0.644366	22.3465	4.5e-23	179	FALSE	NA	NA
Hypothyroidism	hypothyroid	rs2466029	8	128200971	C	G	0.062375	0.007261	0.651543	17.0363	9.2e-18	179	FALSE	NA	NA
Hypothyroidism	hypothyroid	rs2456453	8	128201359	C	T	0.062438	0.006922	0.657388	18.7032	1.98e-19	179	FALSE	NA	NA
Hypothyroidism	hypothyroid	rs1021954	8	128203857	A	G	0.060955	0.005968	0.632866	23.7312	1.86e-24	179	TRUE	NA	NA
Hypothyroidism	hypothyroid	rs1021955	8	128203973	A	G	0.060936	0.005968	0.632858	23.7172	1.92e-24	179	FALSE	NA	NA
Hypothyroidism	hypothyroid	rs1473581	8	128204216	C	T	0.057579	0.006333	0.70694	18.9867	1.03e-19	179	FALSE	NA	NA
Hypothyroidism	hypothyroid	rs35006079	8	128206586	G	A	0.063302	0.008358	0.643819	13.4222	3.78e-14	179	FALSE	NA	NA
Hypothyroidism	hypothyroid	rs2456454	8	128206623	T	G	0.056973	0.010253	0.594827	7.55	2.82e-08	179	FALSE	NA	NA
Hypothyroidism	hypothyroid	rs2466030	8	128207138	T	C	0.059891	0.006405	0.716849	20.0338	9.25e-21	179	FALSE	NA	NA
Hypothyroidism	hypothyroid	rs2456455	8	128209082	T	C	0.057651	0.010154	0.595584	7.85428	1.4e-08	179	FALSE	NA	NA
Hypothyroidism	hypothyroid	rs2466031	8	128209609	A	G	0.057248	0.010165	0.595415	7.73847	1.83e-08	179	FALSE	NA	NA
Hypothyroidism	hypothyroid	rs2466032	8	128209820	T	C	0.057616	0.006337	0.707082	18.9857	1.03e-19	179	FALSE	NA	NA
Hypothyroidism	hypothyroid	rs2466036	8	128211494	A	G	0.046104	0.007315	0.806102	9.52023	3.02e-10	179	FALSE	NA	NA
Hypothyroidism	hypothyroid	rs2466038	8	128212409	G	A	0.045285	0.00728	0.803033	9.29212	5.1e-10	179	FALSE	NA	NA
Hypothyroidism	hypothyroid	rs2445613	8	128212521	G	C	0.045882	0.007534	0.803407	8.93389	1.16e-09	179	FALSE	NA	NA
Hypothyroidism	hypothyroid	rs117766154	8	128899721	C	T	-0.105087	0.018108	0.974937	8.17587	6.67e-09	180	TRUE	TMEM75	59405
Hypothyroidism	hypothyroid	rs142402381	8	128943314	C	T	-0.124441	0.022282	0.983617	7.62041	2.4e-08	181	FALSE	TMEM75	15812
Hypothyroidism	hypothyroid	rs4733813	8	129000314	A	T	-0.038011	0.006344	0.716216	8.67039	2.14e-09	181	FALSE	TMEM75	39723
Hypothyroidism	hypothyroid	rs4733815	8	129001199	T	C	-0.037973	0.006343	0.716147	8.6562	2.21e-09	181	FALSE	TMEM75	40608
Hypothyroidism	hypothyroid	rs2392885	8	129003117	T	C	-0.03429	0.006252	0.702547	7.37146	4.25e-08	181	FALSE	TMEM75	42526
Hypothyroidism	hypothyroid	rs2076899	8	129003229	C	A	-0.038885	0.006376	0.715604	8.95882	1.1e-09	181	FALSE	TMEM75	42638
Hypothyroidism	hypothyroid	rs6995630	8	129003716	C	A	-0.038349	0.006341	0.716116	8.82062	1.51e-09	181	FALSE	TMEM75	43125
Hypothyroidism	hypothyroid	rs7831021	8	129004526	G	A	-0.038162	0.006341	0.716226	8.74066	1.82e-09	181	FALSE	TMEM75	43935
Hypothyroidism	hypothyroid	rs11997229	8	129005177	C	T	-0.038326	0.006348	0.716981	8.79218	1.61e-09	181	FALSE	TMEM75	44586
Hypothyroidism	hypothyroid	rs16902510	8	129005836	G	T	-0.03754	0.006346	0.717047	8.46798	3.4e-09	181	FALSE	TMEM75	45245
Hypothyroidism	hypothyroid	rs16902511	8	129007508	C	G	-0.037548	0.006345	0.716987	8.47372	3.36e-09	181	FALSE	TMEM75	46917
Hypothyroidism	hypothyroid	rs16902517	8	129008179	T	G	-0.034546	0.006314	0.711895	7.34108	4.56e-08	181	FALSE	TMEM75	47588
Hypothyroidism	hypothyroid	rs2303490	8	129009010	C	T	-0.036413	0.006304	0.710181	8.10613	7.83e-09	181	FALSE	TMEM75	48419
Hypothyroidism	hypothyroid	rs140367581	8	129009914	A	T	-0.131642	0.022675	0.984256	8.18115	6.59e-09	181	FALSE	TMEM75	49323
Hypothyroidism	hypothyroid	rs10087240	8	129012574	C	T	-0.03478	0.005738	0.516483	8.85661	1.39e-09	181	FALSE	TMEM75	51983
Hypothyroidism	hypothyroid	rs4733819	8	129012634	A	C	-0.035341	0.006303	0.70979	7.67583	2.11e-08	181	FALSE	TMEM75	52043
Hypothyroidism	hypothyroid	rs4733822	8	129012857	A	G	-0.034781	0.006308	0.710414	7.44466	3.59e-08	181	FALSE	TMEM75	52266
Hypothyroidism	hypothyroid	rs11775145	8	129013267	G	A	-0.034819	0.006307	0.710428	7.4603	3.46e-08	181	FALSE	TMEM75	52676
Hypothyroidism	hypothyroid	rs1426512	8	129014238	G	A	-0.035574	0.00627	0.70547	7.84425	1.43e-08	181	FALSE	TMEM75	53647
Hypothyroidism	hypothyroid	rs4733823	8	129014697	C	T	-0.034377	0.005737	0.516967	8.67235	2.13e-09	181	FALSE	TMEM75	54106
Hypothyroidism	hypothyroid	rs2720681	8	129150989	C	A	0.031892	0.005761	0.476576	7.49807	3.18e-08	181	FALSE	NA	NA
Hypothyroidism	hypothyroid	rs4733838	8	129155329	G	A	0.042656	0.005871	0.597907	12.413	3.86e-13	181	FALSE	NA	NA
Hypothyroidism	hypothyroid	rs2111567	8	129157016	A	G	0.042958	0.005867	0.597794	12.5926	2.56e-13	181	TRUE	NA	NA
Hypothyroidism	hypothyroid	rs2720690	8	129157361	G	T	0.032628	0.005758	0.470162	7.8249	1.5e-08	181	FALSE	NA	NA
Hypothyroidism	hypothyroid	rs2254778	8	129157468	T	C	0.032595	0.005758	0.47018	7.81141	1.54e-08	181	FALSE	NA	NA
Hypothyroidism	hypothyroid	rs759649	8	129159244	G	A	0.042281	0.00586	0.592773	12.2522	5.59e-13	181	FALSE	NA	NA
Hypothyroidism	hypothyroid	rs759650	8	129159249	T	C	0.032427	0.00576	0.470804	7.73336	1.85e-08	181	FALSE	NA	NA
Hypothyroidism	hypothyroid	rs2058885	8	129160655	T	A	0.032474	0.005754	0.471188	7.76812	1.71e-08	181	FALSE	NA	NA
Hypothyroidism	hypothyroid	rs7832803	8	129161640	T	C	0.034368	0.005856	0.588585	8.34582	4.51e-09	181	FALSE	NA	NA
Hypothyroidism	hypothyroid	rs2648840	8	129163424	C	T	0.031892	0.005745	0.472158	7.53752	2.9e-08	181	FALSE	NA	NA
Hypothyroidism	hypothyroid	rs759646	8	129165269	G	A	0.031945	0.005745	0.472561	7.55964	2.76e-08	181	FALSE	NA	NA
Hypothyroidism	hypothyroid	rs2392922	8	129166840	A	G	0.031592	0.005744	0.472304	7.41154	3.88e-08	181	FALSE	NA	NA
Hypothyroidism	hypothyroid	rs2250909	8	129166880	T	C	0.031583	0.005743	0.472316	7.40766	3.91e-08	181	FALSE	NA	NA
Hypothyroidism	hypothyroid	rs2648834	8	129171496	G	A	0.031447	0.005742	0.472071	7.35382	4.43e-08	181	FALSE	NA	NA
Hypothyroidism	hypothyroid	rs9656819	8	129207889	C	T	0.038646	0.005746	0.540191	10.7413	1.81e-11	181	FALSE	NA	NA
Hypothyroidism	hypothyroid	rs61512223	8	129208025	C	T	0.038638	0.005744	0.539936	10.7448	1.8e-11	181	FALSE	NA	NA
Hypothyroidism	hypothyroid	rs1861842	8	129208660	T	G	0.038771	0.005751	0.539173	10.7893	1.62e-11	181	FALSE	NA	NA
Hypothyroidism	hypothyroid	rs1861843	8	129208670	A	G	0.038692	0.005751	0.539198	10.7487	1.78e-11	181	FALSE	NA	NA
Hypothyroidism	hypothyroid	rs1861844	8	129208678	C	T	0.038645	0.00575	0.539192	10.7281	1.87e-11	181	FALSE	NA	NA
Hypothyroidism	hypothyroid	rs1861845	8	129208769	G	T	0.038561	0.005744	0.539932	10.7057	1.97e-11	181	FALSE	NA	NA
Hypothyroidism	hypothyroid	rs2893651	8	129209014	T	C	0.038596	0.005744	0.539951	10.7233	1.89e-11	181	FALSE	NA	NA
Hypothyroidism	hypothyroid	rs17793224	8	129209529	G	A	0.038546	0.005744	0.539932	10.6981	2e-11	181	FALSE	NA	NA
Hypothyroidism	hypothyroid	rs4733847	8	129210216	C	T	0.038546	0.005744	0.53994	10.6984	2e-11	181	FALSE	NA	NA
Hypothyroidism	hypothyroid	rs12550632	8	129212328	G	A	0.038556	0.005744	0.539921	10.7031	1.98e-11	181	FALSE	NA	NA
Hypothyroidism	hypothyroid	rs2392891	8	129213777	C	T	0.038491	0.005744	0.539918	10.6701	2.14e-11	181	FALSE	NA	NA
Hypothyroidism	hypothyroid	rs1902784	8	129214879	T	A	0.038641	0.005744	0.539817	10.7483	1.79e-11	181	FALSE	NA	NA
Hypothyroidism	hypothyroid	rs7821424	8	129215652	G	A	0.038614	0.005744	0.53982	10.7343	1.84e-11	181	FALSE	NA	NA
Hypothyroidism	hypothyroid	rs7824798	8	129215809	C	T	0.038615	0.005743	0.539821	10.7346	1.84e-11	181	FALSE	NA	NA
Hypothyroidism	hypothyroid	rs7825166	8	129215846	G	T	0.038647	0.005744	0.539824	10.7514	1.77e-11	181	FALSE	NA	NA
Hypothyroidism	hypothyroid	rs7825258	8	129216174	A	C	0.038625	0.005744	0.539812	10.7399	1.82e-11	181	FALSE	NA	NA
Hypothyroidism	hypothyroid	rs7825805	8	129216273	G	A	0.03861	0.005744	0.539815	10.7319	1.85e-11	181	FALSE	NA	NA
Hypothyroidism	hypothyroid	rs2392892	8	129216563	A	G	0.038604	0.005744	0.539813	10.7283	1.87e-11	181	FALSE	NA	NA
Hypothyroidism	hypothyroid	rs2392893	8	129216627	G	T	0.038624	0.005744	0.539806	10.7376	1.83e-11	181	FALSE	NA	NA
Hypothyroidism	hypothyroid	rs4733848	8	129216764	G	C	0.038672	0.005744	0.539786	10.7615	1.73e-11	181	FALSE	NA	NA
Hypothyroidism	hypothyroid	rs10104128	8	129217143	C	A	0.038696	0.005744	0.539812	10.7739	1.68e-11	181	FALSE	NA	NA
Hypothyroidism	hypothyroid	rs34488832	8	129217191	C	T	0.038636	0.005746	0.539844	10.7376	1.83e-11	181	FALSE	NA	NA
Hypothyroidism	hypothyroid	rs1902785	8	129217440	A	C	0.03866	0.005744	0.539786	10.7554	1.76e-11	181	FALSE	NA	NA
Hypothyroidism	hypothyroid	rs6470611	8	129217984	G	C	0.038631	0.005744	0.539748	10.7398	1.82e-11	181	FALSE	NA	NA
Hypothyroidism	hypothyroid	rs4123791	8	129219237	C	A	0.038646	0.005744	0.539801	10.7475	1.79e-11	181	FALSE	NA	NA
Hypothyroidism	hypothyroid	rs34873504	8	129219442	C	A	0.038702	0.005745	0.539771	10.7764	1.67e-11	181	FALSE	NA	NA
Hypothyroidism	hypothyroid	rs7838115	8	129220721	T	G	0.038682	0.005749	0.539653	10.7498	1.78e-11	181	FALSE	NA	NA
Hypothyroidism	hypothyroid	rs11774172	8	129225502	A	G	0.042221	0.0064	0.717279	10.3638	4.33e-11	181	FALSE	NA	NA
Hypothyroidism	hypothyroid	rs11781323	8	129250493	G	T	0.044882	0.007157	0.738502	9.4305	3.71e-10	181	FALSE	NA	NA
Hypothyroidism	hypothyroid	rs4380894	8	129252052	T	A	0.04454	0.006935	0.738269	9.85949	1.38e-10	181	FALSE	NA	NA
Hypothyroidism	hypothyroid	rs7462432	8	129252287	A	T	0.044625	0.006973	0.738239	9.79319	1.61e-10	181	FALSE	NA	NA
Hypothyroidism	hypothyroid	rs11782729	8	129253544	T	C	0.045014	0.006629	0.736048	10.9374	1.16e-11	181	FALSE	NA	NA
Hypothyroidism	hypothyroid	rs13260723	8	129256600	A	G	0.044715	0.006658	0.735707	10.7123	1.94e-11	181	FALSE	NA	NA
Hypothyroidism	hypothyroid	rs13263339	8	129256696	T	A	0.044688	0.006637	0.735735	10.7644	1.72e-11	181	FALSE	NA	NA
Hypothyroidism	hypothyroid	rs12680532	8	129258724	G	A	0.044611	0.006852	0.736193	10.1117	7.73e-11	181	FALSE	NA	NA
Hypothyroidism	hypothyroid	rs7825863	8	129260309	T	C	0.04457	0.006925	0.735969	9.89758	1.27e-10	181	FALSE	NA	NA
Hypothyroidism	hypothyroid	rs34980093	8	129260906	C	A	0.044128	0.006943	0.736171	9.66939	2.14e-10	181	FALSE	NA	NA
Hypothyroidism	hypothyroid	rs62527115	8	129260977	C	T	0.043995	0.006824	0.736187	9.92888	1.18e-10	181	FALSE	NA	NA
Hypothyroidism	hypothyroid	rs7835350	8	129262075	T	G	0.044607	0.006659	0.751378	10.6635	2.17e-11	181	FALSE	NA	NA
Hypothyroidism	hypothyroid	rs17205367	8	129263221	T	C	0.044462	0.006661	0.751178	10.5924	2.56e-11	181	FALSE	NA	NA
Hypothyroidism	hypothyroid	rs2392944	8	129552856	C	T	0.079003	0.012658	0.868478	9.34993	4.47e-10	182	FALSE	NA	NA
Hypothyroidism	hypothyroid	rs10103314	8	129560744	A	C	0.079589	0.012646	0.869501	9.49445	3.2e-10	182	FALSE	NA	NA
Hypothyroidism	hypothyroid	rs7825794	8	129577486	C	T	0.054329	0.008082	0.848584	10.7304	1.86e-11	182	TRUE	NA	NA
Hypothyroidism	hypothyroid	rs16903109	8	129577629	T	A	0.054211	0.008082	0.848591	10.6879	2.05e-11	182	FALSE	NA	NA
Hypothyroidism	hypothyroid	rs4081781	8	133694084	G	A	-0.047146	0.005752	0.537826	15.5857	2.6e-16	183	FALSE	TMEM71	3169
Hypothyroidism	hypothyroid	rs4081780	8	133694090	A	G	-0.047219	0.005752	0.537806	15.6317	2.33e-16	183	FALSE	TMEM71	3163
Hypothyroidism	hypothyroid	rs4081779	8	133694199	A	G	-0.047184	0.005751	0.537904	15.6139	2.43e-16	183	FALSE	TMEM71	3054
Hypothyroidism	hypothyroid	rs4081778	8	133694208	A	G	-0.04705	0.005751	0.537957	15.5305	2.95e-16	183	FALSE	TMEM71	3045
Hypothyroidism	hypothyroid	rs7827081	8	133696552	T	C	-0.046816	0.005748	0.53789	15.3979	4e-16	183	FALSE	TMEM71	701
Hypothyroidism	hypothyroid	rs6471091	8	133698012	T	C	-0.046787	0.005747	0.538153	15.3838	4.13e-16	183	FALSE	TMEM71	-759
Hypothyroidism	hypothyroid	rs3931023	8	133698152	T	A	-0.046796	0.005747	0.538195	15.3903	4.07e-16	183	FALSE	TMEM71	-899
Hypothyroidism	hypothyroid	rs3909640	8	133698781	C	T	-0.048069	0.00575	0.543863	16.1771	6.65e-17	183	FALSE	TMEM71	-1528
Hypothyroidism	hypothyroid	rs3739278	8	133699562	G	A	-0.037996	0.006102	0.676933	9.30979	4.9e-10	183	FALSE	TMEM71	-2309
Hypothyroidism	hypothyroid	rs3857933	8	133700036	T	C	-0.04683	0.005747	0.538027	15.4143	3.85e-16	183	FALSE	TMEM71	-2783
Hypothyroidism	hypothyroid	rs3857934	8	133700185	G	A	-0.048065	0.00575	0.543711	16.176	6.67e-17	183	FALSE	TMEM71	-2932
Hypothyroidism	hypothyroid	rs3857935	8	133700238	T	G	-0.046626	0.005747	0.537738	15.283	5.21e-16	183	FALSE	TMEM71	-2985
Hypothyroidism	hypothyroid	rs11777869	8	133700489	A	G	-0.046849	0.005747	0.53801	15.4263	3.75e-16	183	FALSE	TMEM71	-3236
Hypothyroidism	hypothyroid	rs11774742	8	133700642	T	C	-0.046842	0.005747	0.538036	15.4224	3.78e-16	183	FALSE	TMEM71	-3389
Hypothyroidism	hypothyroid	rs6651261	8	133700863	C	T	-0.048041	0.00575	0.543859	16.1606	6.91e-17	183	FALSE	TMEM71	-3610
Hypothyroidism	hypothyroid	rs3909638	8	133701325	T	C	-0.046889	0.005747	0.538014	15.4497	3.55e-16	183	FALSE	TMEM71	-4072
Hypothyroidism	hypothyroid	rs7464815	8	133701531	G	A	-0.036553	0.006073	0.6711	8.74287	1.81e-09	183	FALSE	TMEM71	-4278
Hypothyroidism	hypothyroid	rs7842007	8	133701577	G	A	-0.046899	0.005747	0.538016	15.4557	3.5e-16	183	FALSE	TMEM71	-4324
Hypothyroidism	hypothyroid	rs10956674	8	133701855	C	T	-0.046977	0.005747	0.538129	15.5053	3.12e-16	183	FALSE	TMEM71	-4602
Hypothyroidism	hypothyroid	rs10956675	8	133702102	G	A	-0.04698	0.005747	0.538122	15.5063	3.12e-16	183	FALSE	TMEM71	-4849
Hypothyroidism	hypothyroid	rs7000158	8	133702343	T	A	-0.047046	0.005747	0.538144	15.5472	2.84e-16	183	FALSE	TMEM71	-5090
Hypothyroidism	hypothyroid	rs7000374	8	133702466	T	C	-0.046968	0.005747	0.538151	15.4972	3.18e-16	183	FALSE	TMEM71	-5213
Hypothyroidism	hypothyroid	rs35083599	8	133702552	G	A	-0.036578	0.006074	0.671089	8.75153	1.77e-09	183	FALSE	TMEM71	-5299
Hypothyroidism	hypothyroid	rs7018303	8	133702558	C	G	-0.047102	0.005748	0.537947	15.5784	2.64e-16	183	FALSE	TMEM71	-5305
Hypothyroidism	hypothyroid	rs6980477	8	133702686	C	T	-0.046986	0.005748	0.538089	15.505	3.13e-16	183	FALSE	TMEM71	-5433
Hypothyroidism	hypothyroid	rs7018349	8	133702701	A	T	-0.047128	0.005748	0.538098	15.5939	2.55e-16	183	FALSE	TMEM71	-5448
Hypothyroidism	hypothyroid	rs10097174	8	133704457	A	G	-0.045836	0.005753	0.540696	14.7679	1.71e-15	183	FALSE	TMEM71	-7204
Hypothyroidism	hypothyroid	rs11995488	8	133705329	G	A	-0.036442	0.006029	0.661636	8.81166	1.54e-09	183	FALSE	TMEM71	-8076
Hypothyroidism	hypothyroid	rs11785297	8	133705915	C	T	-0.036331	0.00603	0.661803	8.76006	1.74e-09	183	FALSE	TMEM71	-8662
Hypothyroidism	hypothyroid	rs10091348	8	133705937	T	G	-0.046994	0.005746	0.537854	15.5174	3.04e-16	183	FALSE	TMEM71	-8684
Hypothyroidism	hypothyroid	rs965005	8	133706716	A	G	-0.036245	0.006029	0.661761	8.72438	1.89e-09	183	FALSE	TMEM71	-9463
Hypothyroidism	hypothyroid	rs2017766	8	133706784	C	A	-0.036287	0.006029	0.661841	8.74113	1.81e-09	183	FALSE	TMEM71	-9531
Hypothyroidism	hypothyroid	rs56071616	8	133707287	C	A	-0.036117	0.006028	0.661767	8.66877	2.14e-09	183	FALSE	TMEM71	-10034
Hypothyroidism	hypothyroid	rs7825117	8	133708491	T	C	-0.03629	0.00603	0.66184	8.74094	1.82e-09	183	FALSE	TMEM71	-11238
Hypothyroidism	hypothyroid	rs10956677	8	133708897	G	A	-0.046614	0.005753	0.541016	15.25	5.62e-16	183	FALSE	TMEM71	-11644
Hypothyroidism	hypothyroid	rs4736599	8	133709387	A	G	-0.036261	0.006033	0.661795	8.71957	1.91e-09	183	FALSE	TMEM71	-12134
Hypothyroidism	hypothyroid	rs11774675	8	133709618	C	A	-0.036229	0.006035	0.661825	8.70082	1.99e-09	183	FALSE	TMEM71	-12365
Hypothyroidism	hypothyroid	rs10956678	8	133709934	A	G	-0.036145	0.006035	0.661703	8.66333	2.17e-09	183	FALSE	TMEM71	-12681
Hypothyroidism	hypothyroid	rs10956679	8	133710246	C	T	-0.036194	0.006036	0.661764	8.68234	2.08e-09	183	FALSE	TMEM71	-12993
Hypothyroidism	hypothyroid	rs11776560	8	133711443	C	A	-0.037351	0.006084	0.672411	9.06741	8.56e-10	183	FALSE	TMEM71	-14190
Hypothyroidism	hypothyroid	rs11780202	8	133711481	T	C	-0.037472	0.006086	0.672575	9.11702	7.64e-10	183	FALSE	TMEM71	-14228
Hypothyroidism	hypothyroid	rs7000353	8	133711702	A	T	-0.037412	0.006086	0.672463	9.09165	8.1e-10	183	FALSE	TMEM71	-14449
Hypothyroidism	hypothyroid	rs7005755	8	133712520	G	A	-0.037225	0.006084	0.672346	9.01159	9.74e-10	183	FALSE	TMEM71	-15267
Hypothyroidism	hypothyroid	rs4736424	8	133713110	G	A	-0.037262	0.006089	0.672822	9.01422	9.68e-10	183	FALSE	TMEM71	-15857
Hypothyroidism	hypothyroid	rs7014896	8	133713769	A	C	-0.042242	0.005791	0.568895	12.5065	3.12e-13	183	FALSE	TMEM71	-16516
Hypothyroidism	hypothyroid	rs3847172	8	133714770	G	A	-0.039983	0.006056	0.665976	10.3781	4.19e-11	183	FALSE	TMEM71	-17517
Hypothyroidism	hypothyroid	rs3843562	8	133714778	A	C	-0.039939	0.006056	0.665985	10.3569	4.4e-11	183	FALSE	TMEM71	-17525
Hypothyroidism	hypothyroid	rs4625013	8	133715352	C	T	-0.047121	0.005778	0.565721	15.436	3.66e-16	183	FALSE	TMEM71	-18099
Hypothyroidism	hypothyroid	rs10092339	8	133715804	G	A	-0.047397	0.005776	0.565211	15.6159	2.42e-16	183	FALSE	TMEM71	-18551
Hypothyroidism	hypothyroid	rs4736600	8	133716020	A	G	-0.047228	0.005776	0.565483	15.5133	3.07e-16	183	FALSE	TMEM71	-18767
Hypothyroidism	hypothyroid	rs4736601	8	133716144	C	T	-0.047196	0.005776	0.565443	15.4924	3.22e-16	183	FALSE	TMEM71	-18891
Hypothyroidism	hypothyroid	rs11988034	8	133717649	C	T	-0.047394	0.00577	0.566425	15.6449	2.27e-16	183	FALSE	TMEM71	-20396
Hypothyroidism	hypothyroid	rs3892734	8	133718548	A	G	-0.047676	0.005773	0.566635	15.8064	1.56e-16	183	FALSE	TMEM71	-21295
Hypothyroidism	hypothyroid	rs12707954	8	133721266	T	C	-0.047421	0.00577	0.56653	15.6633	2.17e-16	183	FALSE	TMEM71	-24013
Hypothyroidism	hypothyroid	rs1048490	8	133722281	T	C	-0.046834	0.005765	0.566136	15.3216	4.77e-16	183	FALSE	TMEM71	-25028
Hypothyroidism	hypothyroid	rs1895807	8	133723166	A	G	-0.047278	0.005769	0.566315	15.5798	2.63e-16	183	FALSE	TMEM71	-25913
Hypothyroidism	hypothyroid	rs10110735	8	133725549	G	A	-0.047251	0.005771	0.56646	15.551	2.81e-16	183	FALSE	TMEM71	-28296
Hypothyroidism	hypothyroid	rs10110952	8	133725724	G	T	-0.047197	0.00577	0.566402	15.5222	3e-16	183	FALSE	TMEM71	-28471
Hypothyroidism	hypothyroid	rs1425705	8	133728465	T	C	-0.046681	0.005774	0.565243	15.1856	6.52e-16	183	FALSE	TMEM71	-31212
Hypothyroidism	hypothyroid	rs7011665	8	133728980	T	C	-0.046631	0.005774	0.565316	15.1531	7.03e-16	183	FALSE	TMEM71	-31727
Hypothyroidism	hypothyroid	rs7387843	8	133730306	A	C	-0.046519	0.005775	0.565311	15.0782	8.35e-16	183	FALSE	TMEM71	-33053
Hypothyroidism	hypothyroid	rs11996730	8	133731174	G	A	-0.034752	0.006096	0.670741	7.91218	1.22e-08	183	FALSE	TMEM71	-33921
Hypothyroidism	hypothyroid	rs2052701	8	133731794	C	A	-0.035521	0.006197	0.691196	7.99173	1.02e-08	183	FALSE	TMEM71	-34541
Hypothyroidism	hypothyroid	rs11782362	8	133733002	C	T	-0.046535	0.005777	0.565521	15.08	8.32e-16	183	FALSE	TMEM71	-35749
Hypothyroidism	hypothyroid	rs10216529	8	133733145	G	A	-0.046541	0.005777	0.565309	15.0833	8.25e-16	183	FALSE	TMEM71	-35892
Hypothyroidism	hypothyroid	rs59366650	8	133733153	T	C	-0.034711	0.006099	0.670799	7.88914	1.29e-08	183	FALSE	TMEM71	-35900
Hypothyroidism	hypothyroid	rs7817163	8	133733592	G	T	-0.046593	0.005778	0.565631	15.1076	7.81e-16	183	FALSE	TMEM71	-36339
Hypothyroidism	hypothyroid	rs7820611	8	133733740	C	T	-0.034838	0.006101	0.671015	7.93704	1.16e-08	183	FALSE	TMEM71	-36487
Hypothyroidism	hypothyroid	rs7820613	8	133733743	C	T	-0.046613	0.005779	0.565581	15.1162	7.65e-16	183	FALSE	TMEM71	-36490
Hypothyroidism	hypothyroid	rs4736604	8	133734854	T	C	-0.041845	0.005759	0.550039	12.4132	3.86e-13	183	FALSE	TMEM71	-37601
Hypothyroidism	hypothyroid	rs1834439	8	133736188	T	C	-0.041851	0.00576	0.55004	12.4142	3.85e-13	183	FALSE	TMEM71	-38935
Hypothyroidism	hypothyroid	rs9297855	8	133736961	G	C	-0.041947	0.00576	0.54966	12.4665	3.42e-13	183	FALSE	TMEM71	-39708
Hypothyroidism	hypothyroid	rs10216974	8	133737085	G	A	-0.041889	0.00576	0.549689	12.4341	3.68e-13	183	FALSE	TMEM71	-39832
Hypothyroidism	hypothyroid	rs1425708	8	133738082	A	G	-0.041938	0.00576	0.549598	12.4611	3.46e-13	183	FALSE	TMEM71	-40829
Hypothyroidism	hypothyroid	rs7005191	8	133742494	A	G	-0.041797	0.005761	0.549597	12.3771	4.2e-13	183	FALSE	TMEM71	-45241
Hypothyroidism	hypothyroid	rs10505599	8	133742977	A	T	-0.040487	0.007379	0.816449	7.3779	4.19e-08	183	FALSE	TMEM71	-45724
Hypothyroidism	hypothyroid	rs4736425	8	133743168	T	C	-0.04185	0.005762	0.549583	12.4026	3.96e-13	183	FALSE	TMEM71	-45915
Hypothyroidism	hypothyroid	rs2739016	8	133746291	G	A	0.045172	0.005788	0.531905	14.2041	6.25e-15	183	FALSE	TMEM71	-49038
Hypothyroidism	hypothyroid	rs1425706	8	133748265	T	G	-0.041328	0.006216	0.695665	10.5137	3.06e-11	183	FALSE	TMEM71	-51012
Hypothyroidism	hypothyroid	rs2472222	8	133748661	A	G	-0.046059	0.006053	0.667687	13.5421	2.87e-14	183	FALSE	TMEM71	-51408
Hypothyroidism	hypothyroid	rs2433068	8	133749028	G	A	-0.046084	0.006052	0.667694	13.556	2.78e-14	183	FALSE	TMEM71	-51775
Hypothyroidism	hypothyroid	rs2472223	8	133752197	A	T	-0.045853	0.006055	0.668357	13.4197	3.8e-14	183	FALSE	TMEM71	-54944
Hypothyroidism	hypothyroid	rs2472224	8	133752355	G	A	-0.041169	0.006218	0.696358	10.4323	3.7e-11	183	FALSE	TMEM71	-55102
Hypothyroidism	hypothyroid	rs2472225	8	133753096	T	C	-0.045612	0.006054	0.668088	13.2883	5.15e-14	183	FALSE	TMEM71	-55843
Hypothyroidism	hypothyroid	rs6997942	8	133753442	C	G	-0.041309	0.006218	0.696283	10.4982	3.18e-11	183	FALSE	TMEM71	-56189
Hypothyroidism	hypothyroid	rs6998136	8	133753601	C	T	-0.041404	0.006218	0.696289	10.5432	2.86e-11	183	FALSE	TMEM71	-56348
Hypothyroidism	hypothyroid	rs2467965	8	133753884	T	C	-0.041535	0.006221	0.6964	10.5969	2.53e-11	183	FALSE	TMEM71	-56631
Hypothyroidism	hypothyroid	rs2739020	8	133754522	G	A	0.051594	0.005788	0.556668	18.2848	5.19e-19	183	FALSE	TMEM71	-57269
Hypothyroidism	hypothyroid	rs2739021	8	133754888	A	T	0.051673	0.005787	0.55663	18.3395	4.58e-19	183	FALSE	TMEM71	-57635
Hypothyroidism	hypothyroid	rs1834438	8	133755002	A	G	-0.041253	0.006218	0.696112	10.4719	3.37e-11	183	FALSE	TMEM71	-57749
Hypothyroidism	hypothyroid	rs1834437	8	133755015	T	G	0.051459	0.005787	0.556629	18.1988	6.33e-19	183	FALSE	TMEM71	-57762
Hypothyroidism	hypothyroid	rs1834436	8	133755148	C	T	-0.046051	0.006054	0.668233	13.5314	2.94e-14	183	FALSE	TMEM71	-57895
Hypothyroidism	hypothyroid	rs2467962	8	133755877	C	T	-0.041381	0.006218	0.696278	10.5329	2.93e-11	183	FALSE	TMEM71	-58624
Hypothyroidism	hypothyroid	rs2467966	8	133756370	A	G	-0.040867	0.006223	0.697023	10.2749	5.31e-11	183	FALSE	TMEM71	-59117
Hypothyroidism	hypothyroid	rs2433067	8	133756656	G	A	-0.04138	0.006218	0.696263	10.5333	2.93e-11	183	FALSE	TMEM71	-59403
Hypothyroidism	hypothyroid	rs2467967	8	133756891	T	C	-0.041313	0.006218	0.696248	10.5009	3.16e-11	183	FALSE	TMEM71	-59638
Hypothyroidism	hypothyroid	rs2467968	8	133756936	A	G	-0.041338	0.006218	0.696254	10.5127	3.07e-11	183	FALSE	TMEM71	-59683
Hypothyroidism	hypothyroid	rs2472226	8	133757326	G	A	-0.045799	0.006053	0.668242	13.3949	4.03e-14	183	FALSE	TMEM71	-60073
Hypothyroidism	hypothyroid	rs2739023	8	133757516	C	G	0.051739	0.005787	0.556861	18.3843	4.13e-19	183	FALSE	TMEM71	-60263
Hypothyroidism	hypothyroid	rs2467969	8	133757665	G	T	-0.041138	0.006216	0.696413	10.4223	3.78e-11	183	FALSE	TMEM71	-60412
Hypothyroidism	hypothyroid	rs2467970	8	133757877	C	T	-0.041373	0.006216	0.696214	10.5356	2.91e-11	183	FALSE	TMEM71	-60624
Hypothyroidism	hypothyroid	rs2467971	8	133757928	G	A	-0.041319	0.006216	0.696223	10.5096	3.09e-11	183	FALSE	TMEM71	-60675
Hypothyroidism	hypothyroid	rs2467972	8	133758028	C	T	-0.041278	0.006216	0.696272	10.491	3.23e-11	183	FALSE	TMEM71	-60775
Hypothyroidism	hypothyroid	rs2433066	8	133758177	C	A	-0.041162	0.006216	0.696429	10.4353	3.67e-11	183	FALSE	TMEM71	-60924
Hypothyroidism	hypothyroid	rs2553614	8	133758214	G	T	0.051723	0.005787	0.556603	18.3757	4.21e-19	183	FALSE	TMEM71	-60961
Hypothyroidism	hypothyroid	rs2739024	8	133759051	G	A	0.051669	0.005786	0.556654	18.344	4.53e-19	183	FALSE	TMEM71	-61798
Hypothyroidism	hypothyroid	rs2433065	8	133760050	C	G	-0.041217	0.006216	0.696427	10.462	3.45e-11	183	FALSE	TMEM71	-62797
Hypothyroidism	hypothyroid	rs2467974	8	133760154	C	G	-0.045837	0.006052	0.668402	13.4218	3.79e-14	183	FALSE	TMEM71	-62901
Hypothyroidism	hypothyroid	rs2433064	8	133760184	T	C	-0.041051	0.006215	0.696413	10.3849	4.12e-11	183	FALSE	TMEM71	-62931
Hypothyroidism	hypothyroid	rs2467975	8	133761213	C	T	-0.045837	0.006052	0.668401	13.4213	3.79e-14	183	FALSE	TMEM71	-63960
Hypothyroidism	hypothyroid	rs2467976	8	133761756	C	T	-0.045814	0.006053	0.668474	13.4038	3.95e-14	183	FALSE	TMEM71	-64503
Hypothyroidism	hypothyroid	rs2467977	8	133762081	G	A	-0.045829	0.006052	0.668413	13.4165	3.83e-14	183	FALSE	TMEM71	-64828
Hypothyroidism	hypothyroid	rs2433063	8	133762103	T	C	-0.041107	0.006216	0.696431	10.41	3.89e-11	183	FALSE	TMEM71	-64850
Hypothyroidism	hypothyroid	rs2467978	8	133762175	G	C	-0.045783	0.006052	0.668364	13.3903	4.07e-14	183	FALSE	TMEM71	-64922
Hypothyroidism	hypothyroid	rs2467979	8	133762375	T	C	-0.045893	0.006068	0.669761	13.3872	4.1e-14	183	FALSE	TMEM71	-65122
Hypothyroidism	hypothyroid	rs2433062	8	133762388	T	G	-0.045867	0.006068	0.669772	13.3723	4.24e-14	183	FALSE	TMEM71	-65135
Hypothyroidism	hypothyroid	rs2467980	8	133762396	G	A	-0.045856	0.006068	0.669785	13.3658	4.31e-14	183	FALSE	TMEM71	-65143
Hypothyroidism	hypothyroid	rs2433061	8	133762430	C	T	-0.046178	0.006056	0.668667	13.5942	2.55e-14	183	FALSE	TMEM71	-65177
Hypothyroidism	hypothyroid	rs2467981	8	133762637	A	C	-0.045734	0.006052	0.668399	13.3632	4.33e-14	183	FALSE	TMEM71	-65384
Hypothyroidism	hypothyroid	rs2467982	8	133762952	T	A	-0.041274	0.006216	0.696321	10.4885	3.25e-11	183	FALSE	TMEM71	-65699
Hypothyroidism	hypothyroid	rs2467983	8	133763184	T	C	-0.045791	0.006052	0.668388	13.3953	4.02e-14	183	FALSE	TMEM71	-65931
Hypothyroidism	hypothyroid	rs2467984	8	133763436	A	G	-0.045869	0.006052	0.668246	13.4389	3.64e-14	183	FALSE	TMEM71	-66183
Hypothyroidism	hypothyroid	rs2433060	8	133763465	C	T	-0.045919	0.006052	0.668253	13.4664	3.42e-14	183	FALSE	TMEM71	-66212
Hypothyroidism	hypothyroid	rs2467985	8	133763510	T	C	-0.045933	0.006052	0.668261	13.4739	3.36e-14	183	FALSE	TMEM71	-66257
Hypothyroidism	hypothyroid	rs2553610	8	133763567	C	G	0.051633	0.005788	0.559778	18.3067	4.94e-19	183	FALSE	TMEM71	-66314
Hypothyroidism	hypothyroid	rs1469266	8	133763787	G	A	-0.045936	0.006053	0.668199	13.4734	3.36e-14	183	FALSE	TMEM71	-66534
Hypothyroidism	hypothyroid	rs2467986	8	133764263	G	A	-0.045949	0.006052	0.668253	13.482	3.3e-14	183	FALSE	TMEM71	-67010
Hypothyroidism	hypothyroid	rs1469265	8	133764321	G	A	-0.045954	0.006053	0.668252	13.4841	3.28e-14	183	FALSE	TMEM71	-67068
Hypothyroidism	hypothyroid	rs2739026	8	133765351	G	A	0.051493	0.005789	0.559775	18.208	6.19e-19	183	FALSE	TMEM71	-68098
Hypothyroidism	hypothyroid	rs2433058	8	133765572	A	C	-0.045968	0.006054	0.668289	13.4874	3.26e-14	183	FALSE	TMEM71	-68319
Hypothyroidism	hypothyroid	rs2467987	8	133766757	A	G	-0.040945	0.006217	0.696251	10.3288	4.69e-11	183	FALSE	TMEM71	-69504
Hypothyroidism	hypothyroid	rs2247049	8	133767624	A	G	0.051307	0.00579	0.556691	18.0786	8.34e-19	183	FALSE	TMEM71	-70371
Hypothyroidism	hypothyroid	rs2467988	8	133767760	G	T	-0.041298	0.006219	0.696039	10.4895	3.24e-11	183	FALSE	TMEM71	-70507
Hypothyroidism	hypothyroid	rs2472227	8	133768492	C	A	-0.0413	0.006219	0.696038	10.4905	3.23e-11	183	FALSE	TMEM71	-71239
Hypothyroidism	hypothyroid	rs11778229	8	133769625	T	C	-0.041422	0.006219	0.696089	10.5476	2.83e-11	183	FALSE	TMEM71	-72372
Hypothyroidism	hypothyroid	rs2433053	8	133770221	C	T	0.050654	0.006241	0.694015	15.297	5.05e-16	183	FALSE	TMEM71	-72968
Hypothyroidism	hypothyroid	rs2739029	8	133773786	C	T	0.050597	0.00624	0.693993	15.2668	5.41e-16	183	FALSE	TMEM71	828
Hypothyroidism	hypothyroid	rs890210	8	133774068	C	T	0.050523	0.00624	0.694004	15.2255	5.95e-16	183	FALSE	TMEM71	1110
Hypothyroidism	hypothyroid	rs2553604	8	133775737	C	A	0.050555	0.00624	0.694012	15.2437	5.71e-16	183	FALSE	TMEM71	2779
Hypothyroidism	hypothyroid	rs2472230	8	133775851	A	C	-0.033596	0.005735	0.533709	8.31849	4.8e-09	183	FALSE	TMEM71	2893
Hypothyroidism	hypothyroid	rs2433051	8	133776163	T	C	-0.033568	0.005735	0.533686	8.30512	4.95e-09	183	FALSE	TMEM71	3205
Hypothyroidism	hypothyroid	rs2472234	8	133778758	G	T	-0.041193	0.007218	0.806252	7.92806	1.18e-08	183	FALSE	TMEM71	5800
Hypothyroidism	hypothyroid	rs2553601	8	133778785	C	T	0.050239	0.006197	0.686826	15.2645	5.44e-16	183	FALSE	TMEM71	5827
Hypothyroidism	hypothyroid	rs2739031	8	133779673	C	T	0.046468	0.006455	0.643288	12.1987	6.33e-13	183	FALSE	TMEM71	6715
Hypothyroidism	hypothyroid	rs2739032	8	133779679	C	T	0.054967	0.006117	0.671178	18.5668	2.71e-19	183	FALSE	TMEM71	6721
Hypothyroidism	hypothyroid	rs2739033	8	133779817	C	T	0.046641	0.006607	0.642834	11.7593	1.74e-12	183	FALSE	TMEM71	6859
Hypothyroidism	hypothyroid	rs2739034	8	133779913	G	A	0.054303	0.006132	0.674811	18.0571	8.77e-19	183	FALSE	TMEM71	6955
Hypothyroidism	hypothyroid	rs2739035	8	133780013	G	A	0.054297	0.006131	0.674792	18.0547	8.82e-19	183	FALSE	TMEM71	7055
Hypothyroidism	hypothyroid	rs1425710	8	133780141	A	G	0.046663	0.006601	0.642827	11.791	1.62e-12	183	FALSE	TMEM71	7183
Hypothyroidism	hypothyroid	rs1425709	8	133780551	A	G	0.046704	0.006669	0.642859	11.5847	2.6e-12	183	FALSE	PHF20L1	7067
Hypothyroidism	hypothyroid	rs2739036	8	133780738	A	G	0.046711	0.006686	0.642891	11.532	2.94e-12	183	FALSE	PHF20L1	6880
Hypothyroidism	hypothyroid	rs2739038	8	133781498	A	G	0.046683	0.006671	0.64286	11.5695	2.69e-12	183	FALSE	PHF20L1	6120
Hypothyroidism	hypothyroid	rs2553600	8	133782186	A	G	0.046396	0.006405	0.642767	12.3421	4.55e-13	183	FALSE	PHF20L1	5432
Hypothyroidism	hypothyroid	rs2553599	8	133782845	A	G	0.04638	0.00639	0.642766	12.3875	4.1e-13	183	FALSE	PHF20L1	4773
Hypothyroidism	hypothyroid	rs2739039	8	133782904	C	T	0.046578	0.006575	0.642874	11.8367	1.46e-12	183	FALSE	PHF20L1	4714
Hypothyroidism	hypothyroid	rs929969	8	133784963	T	A	0.054804	0.006109	0.670857	18.5073	3.11e-19	183	FALSE	PHF20L1	2655
Hypothyroidism	hypothyroid	rs988068	8	133791111	T	C	0.050542	0.006052	0.333931	16.1483	7.11e-17	183	FALSE	PHF20L1	-3493
Hypothyroidism	hypothyroid	rs2739042	8	133791757	A	T	0.054699	0.006105	0.670756	18.4602	3.47e-19	183	FALSE	PHF20L1	-4139
Hypothyroidism	hypothyroid	rs2553596	8	133792538	T	C	0.050553	0.006052	0.333888	16.1529	7.03e-17	183	FALSE	PHF20L1	-4920
Hypothyroidism	hypothyroid	rs2739043	8	133793779	A	G	0.054943	0.005933	0.361944	19.6681	2.15e-20	183	FALSE	PHF20L1	-6161
Hypothyroidism	hypothyroid	rs2553595	8	133796021	T	C	0.05054	0.006052	0.333933	16.1468	7.13e-17	183	FALSE	PHF20L1	-8403
Hypothyroidism	hypothyroid	rs2553593	8	133798919	C	T	0.054712	0.006106	0.670798	18.4672	3.41e-19	183	FALSE	PHF20L1	-11301
Hypothyroidism	hypothyroid	rs2162141	8	133799457	G	A	0.054806	0.009586	0.576268	7.95409	1.11e-08	183	FALSE	PHF20L1	-11839
Hypothyroidism	hypothyroid	rs2553590	8	133800161	G	A	0.054721	0.009658	0.576346	7.82409	1.5e-08	183	FALSE	PHF20L1	-12543
Hypothyroidism	hypothyroid	rs1469263	8	133805463	T	G	0.055232	0.005932	0.362024	19.8689	1.35e-20	183	FALSE	PHF20L1	-17845
Hypothyroidism	hypothyroid	rs1469264	8	133805765	A	G	0.050571	0.006052	0.33394	16.1643	6.85e-17	183	FALSE	PHF20L1	-18147
Hypothyroidism	hypothyroid	rs2739045	8	133805889	T	G	0.055218	0.005933	0.362004	19.8569	1.39e-20	183	FALSE	PHF20L1	-18271
Hypothyroidism	hypothyroid	rs2553587	8	133808415	A	G	0.050569	0.006052	0.333904	16.1633	6.87e-17	183	FALSE	PHF20L1	-20797
Hypothyroidism	hypothyroid	rs2245068	8	133809975	T	G	0.055271	0.005933	0.362001	19.8934	1.28e-20	183	FALSE	PHF20L1	-22357
Hypothyroidism	hypothyroid	rs2244885	8	133811435	T	A	0.064567	0.008529	0.587857	13.4108	3.88e-14	183	FALSE	PHF20L1	-23817
Hypothyroidism	hypothyroid	rs62514117	8	133814642	A	G	-0.078778	0.013408	0.953461	8.36381	4.33e-09	183	FALSE	PHF20L1	-27024
Hypothyroidism	hypothyroid	rs235428	8	133815726	G	A	0.054826	0.009794	0.576307	7.65234	2.23e-08	183	FALSE	PHF20L1	-28108
Hypothyroidism	hypothyroid	rs62514118	8	133818660	C	T	-0.067776	0.012267	0.943594	7.4717	3.38e-08	183	FALSE	PHF20L1	-31042
Hypothyroidism	hypothyroid	rs235429	8	133819075	A	T	0.054721	0.009654	0.576231	7.8292	1.48e-08	183	FALSE	PHF20L1	-31457
Hypothyroidism	hypothyroid	rs235430	8	133819529	A	G	0.054677	0.006104	0.670661	18.456	3.5e-19	183	FALSE	PHF20L1	-31911
Hypothyroidism	hypothyroid	rs235431	8	133822535	C	G	0.054876	0.009777	0.576289	7.69078	2.04e-08	183	FALSE	PHF20L1	-34917
Hypothyroidism	hypothyroid	rs62514120	8	133824475	A	G	-0.043184	0.007903	0.846208	7.3231	4.75e-08	183	FALSE	PHF20L1	-36857
Hypothyroidism	hypothyroid	rs235433	8	133826641	A	G	0.054739	0.009918	0.576136	7.45737	3.49e-08	183	FALSE	PHF20L1	-39023
Hypothyroidism	hypothyroid	rs235434	8	133828062	A	G	0.054644	0.006104	0.670725	18.4347	3.68e-19	183	FALSE	PHF20L1	-40444
Hypothyroidism	hypothyroid	rs235435	8	133829959	T	G	0.054777	0.009563	0.576334	7.98112	1.04e-08	183	FALSE	PHF20L1	-42341
Hypothyroidism	hypothyroid	rs235436	8	133830343	T	C	0.054858	0.009746	0.57625	7.73078	1.86e-08	183	FALSE	PHF20L1	-42725
Hypothyroidism	hypothyroid	rs235437	8	133830633	C	T	0.054672	0.006104	0.670712	18.453	3.52e-19	183	FALSE	PHF20L1	-43015
Hypothyroidism	hypothyroid	rs235438	8	133833297	C	T	0.054829	0.009778	0.576331	7.67627	2.11e-08	183	FALSE	PHF20L1	-45679
Hypothyroidism	hypothyroid	rs235439	8	133835549	G	C	0.054812	0.009754	0.576236	7.70738	1.96e-08	183	FALSE	PHF20L1	-47931
Hypothyroidism	hypothyroid	rs235440	8	133836098	G	T	0.054633	0.006104	0.670728	18.4278	3.73e-19	183	FALSE	PHF20L1	-48480
Hypothyroidism	hypothyroid	rs10089998	8	133839982	C	T	0.054783	0.009729	0.576316	7.73595	1.84e-08	183	FALSE	PHF20L1	-52364
Hypothyroidism	hypothyroid	rs16904746	8	133844508	C	T	0.054729	0.009664	0.576249	7.81756	1.52e-08	183	FALSE	PHF20L1	-56890
Hypothyroidism	hypothyroid	rs10092556	8	133845827	A	G	0.054599	0.009739	0.576125	7.67448	2.12e-08	183	FALSE	PHF20L1	-58209
Hypothyroidism	hypothyroid	rs2223130	8	133846645	C	T	0.054748	0.009892	0.576358	7.49588	3.19e-08	183	FALSE	PHF20L1	-59027
Hypothyroidism	hypothyroid	rs10097664	8	133847690	C	G	0.054696	0.009945	0.576372	7.40938	3.9e-08	183	FALSE	PHF20L1	-60072
Hypothyroidism	hypothyroid	rs2293997	8	133848685	G	A	0.054567	0.006104	0.670772	18.38	4.17e-19	183	FALSE	PHF20L1	-61067
Hypothyroidism	hypothyroid	rs10505602	8	133857217	C	A	-0.067305	0.012235	0.943371	7.41301	3.86e-08	183	FALSE	PHF20L1	-69599
Hypothyroidism	hypothyroid	rs4736611	8	133858712	G	A	0.054447	0.006103	0.670748	18.3106	4.89e-19	183	FALSE	PHF20L1	-71094
Hypothyroidism	hypothyroid	rs62514123	8	133859120	T	G	-0.079861	0.013396	0.953347	8.58991	2.57e-09	183	FALSE	PHF20L1	-71502
Hypothyroidism	hypothyroid	rs2467997	8	133859871	T	A	-0.051428	0.006592	0.752054	14.1921	6.42e-15	183	FALSE	PHF20L1	-72253
Hypothyroidism	hypothyroid	rs10079	8	133859877	G	T	0.054594	0.006104	0.670729	18.4021	3.96e-19	183	FALSE	PHF20L1	-72259
Hypothyroidism	hypothyroid	rs2049883	8	133860910	G	C	0.054879	0.009835	0.576318	7.6088	2.46e-08	183	FALSE	PHF20L1	-73292
Hypothyroidism	hypothyroid	rs200187079	8	133860996	C	G	0.054735	0.006104	0.670702	18.4906	3.23e-19	183	FALSE	PHF20L1	-73378
Hypothyroidism	hypothyroid	rs2472538	8	133863743	T	C	-0.041609	0.007532	0.826854	7.46998	3.39e-08	183	FALSE	PHF20L1	2691
Hypothyroidism	hypothyroid	rs57889293	8	133864664	T	A	0.064812	0.008528	0.588154	13.5097	3.09e-14	183	FALSE	PHF20L1	3612
Hypothyroidism	hypothyroid	rs58985863	8	133864670	C	T	0.064821	0.008534	0.589138	13.4952	3.2e-14	183	FALSE	PHF20L1	3618
Hypothyroidism	hypothyroid	rs2472539	8	133865853	C	T	-0.051346	0.006591	0.751899	14.1537	7.02e-15	183	FALSE	PHF20L1	4801
Hypothyroidism	hypothyroid	rs180202	8	133880212	G	A	-0.055225	0.00605	0.340758	19.1317	7.38e-20	183	FALSE	TG	-1009
Hypothyroidism	hypothyroid	rs180204	8	133881244	C	T	-0.050826	0.00659	0.75177	13.8883	1.29e-14	183	FALSE	TG	-2041
Hypothyroidism	hypothyroid	rs180212	8	133886159	C	T	-0.055252	0.006049	0.340833	19.1521	7.05e-20	183	FALSE	TG	-6956
Hypothyroidism	hypothyroid	rs180213	8	133887343	C	T	-0.05528	0.00605	0.340795	19.1701	6.76e-20	183	FALSE	TG	-8140
Hypothyroidism	hypothyroid	rs2461801	8	133890600	A	G	-0.046881	0.007114	0.79693	10.3427	4.54e-11	183	FALSE	TG	-11397
Hypothyroidism	hypothyroid	rs2467991	8	133890601	C	T	-0.046687	0.007113	0.796889	10.2645	5.44e-11	183	FALSE	TG	-11398
Hypothyroidism	hypothyroid	rs62514138	8	133903066	C	G	-0.068305	0.012262	0.943536	7.58453	2.6e-08	183	FALSE	TG	-23863
Hypothyroidism	hypothyroid	rs2068128	8	133917588	G	A	0.060118	0.005932	0.367293	23.378	4.19e-24	183	TRUE	TG	-38385
Hypothyroidism	hypothyroid	rs853321	8	133917904	C	T	0.057287	0.007798	0.344535	12.6743	2.12e-13	183	FALSE	TG	-38701
Hypothyroidism	hypothyroid	rs712055	8	133918166	T	C	0.056838	0.007058	0.340197	15.0693	8.52e-16	183	FALSE	TG	-38963
Hypothyroidism	hypothyroid	rs853320	8	133918528	G	A	0.056737	0.007203	0.340304	14.4524	3.53e-15	183	FALSE	TG	-39325
Hypothyroidism	hypothyroid	rs853319	8	133919286	G	A	0.056761	0.007202	0.340348	14.4679	3.4e-15	183	FALSE	TG	-40083
Hypothyroidism	hypothyroid	rs712054	8	133919473	G	A	0.056704	0.007171	0.340321	14.5596	2.76e-15	183	FALSE	TG	-40270
Hypothyroidism	hypothyroid	rs866468	8	133920321	A	G	0.056667	0.007109	0.340169	14.7834	1.65e-15	183	FALSE	TG	-41118
Hypothyroidism	hypothyroid	rs2261147	8	133920411	T	C	0.056639	0.007106	0.340251	14.7804	1.66e-15	183	FALSE	TG	-41208
Hypothyroidism	hypothyroid	rs2069556	8	133920518	A	G	0.056738	0.007161	0.340331	14.6159	2.42e-15	183	FALSE	TG	-41315
Hypothyroidism	hypothyroid	rs853318	8	133920624	C	G	0.063168	0.008624	0.387324	12.6013	2.5e-13	183	FALSE	TG	-41421
Hypothyroidism	hypothyroid	rs2687834	8	133921827	G	T	0.046222	0.005774	0.434973	14.904	1.25e-15	183	FALSE	TG	-42624
Hypothyroidism	hypothyroid	rs2687833	8	133921893	T	C	0.046154	0.005774	0.434974	14.8618	1.37e-15	183	FALSE	TG	-42690
Hypothyroidism	hypothyroid	rs2687832	8	133922097	C	A	0.046152	0.005774	0.434961	14.8608	1.38e-15	183	FALSE	TG	-42894
Hypothyroidism	hypothyroid	rs2687831	8	133922144	T	C	0.046152	0.005774	0.434962	14.8611	1.38e-15	183	FALSE	TG	-42941
Hypothyroidism	hypothyroid	rs2687830	8	133922627	T	C	0.046183	0.005773	0.43488	14.8811	1.31e-15	183	FALSE	TG	-43424
Hypothyroidism	hypothyroid	rs2739053	8	133922871	A	T	0.046124	0.005774	0.434932	14.8445	1.43e-15	183	FALSE	TG	-43668
Hypothyroidism	hypothyroid	rs1403491	8	133922970	A	T	0.047399	0.00578	0.430103	15.5979	2.52e-16	183	FALSE	TG	-43767
Hypothyroidism	hypothyroid	rs2687829	8	133923009	G	A	0.046156	0.005774	0.434901	14.8645	1.37e-15	183	FALSE	TG	-43806
Hypothyroidism	hypothyroid	rs2687828	8	133924488	G	A	0.054853	0.006222	0.345414	17.9031	1.25e-18	183	FALSE	TG	-45285
Hypothyroidism	hypothyroid	rs2687827	8	133924681	T	C	0.046177	0.005773	0.43488	14.8777	1.33e-15	183	FALSE	TG	-45478
Hypothyroidism	hypothyroid	rs2687826	8	133925027	C	T	0.046183	0.005773	0.43488	14.8812	1.31e-15	183	FALSE	TG	-45824
Hypothyroidism	hypothyroid	rs2687825	8	133925118	A	G	0.054558	0.00601	0.345045	18.9288	1.18e-19	183	FALSE	TG	-45915
Hypothyroidism	hypothyroid	rs2687824	8	133925209	T	G	0.046201	0.005775	0.434577	14.8866	1.3e-15	183	FALSE	TG	-46006
Hypothyroidism	hypothyroid	rs2258483	8	133925659	A	G	0.046184	0.005774	0.43491	14.8809	1.32e-15	183	FALSE	TG	-46456
Hypothyroidism	hypothyroid	rs2687822	8	133925914	T	C	0.046188	0.005773	0.43488	14.8842	1.31e-15	183	FALSE	TG	-46711
Hypothyroidism	hypothyroid	rs2687821	8	133926295	A	G	0.046192	0.005773	0.434878	14.8865	1.3e-15	183	FALSE	TG	-47092
Hypothyroidism	hypothyroid	rs2739054	8	133926921	C	T	0.046217	0.005773	0.434882	14.9017	1.25e-15	183	FALSE	TG	-47718
Hypothyroidism	hypothyroid	rs2687819	8	133928781	A	G	0.047372	0.00578	0.430024	15.5815	2.62e-16	183	FALSE	TG	-49578
Hypothyroidism	hypothyroid	rs2687818	8	133928876	C	T	0.047377	0.00578	0.430039	15.5851	2.6e-16	183	FALSE	TG	-49673
Hypothyroidism	hypothyroid	rs13269733	8	133929327	C	A	0.062413	0.008678	0.396127	12.1773	6.65e-13	183	FALSE	TG	-50124
Hypothyroidism	hypothyroid	rs860475	8	133929799	A	G	0.047367	0.00578	0.430033	15.5785	2.64e-16	183	FALSE	TG	-50596
Hypothyroidism	hypothyroid	rs853308	8	133929917	C	T	0.047292	0.00578	0.430042	15.5314	2.94e-16	183	FALSE	TG	-50714
Hypothyroidism	hypothyroid	rs853307	8	133930674	C	T	0.047375	0.00578	0.430043	15.5839	2.61e-16	183	FALSE	TG	-51471
Hypothyroidism	hypothyroid	rs853306	8	133931011	C	T	0.047374	0.00578	0.430043	15.5834	2.61e-16	183	FALSE	TG	-51808
Hypothyroidism	hypothyroid	rs2687813	8	133931051	G	A	0.047362	0.00578	0.430053	15.5766	2.65e-16	183	FALSE	TG	-51848
Hypothyroidism	hypothyroid	rs2687812	8	133931055	A	T	0.047427	0.00578	0.430052	15.6161	2.42e-16	183	FALSE	TG	-51852
Hypothyroidism	hypothyroid	rs853304	8	133931748	T	C	0.054973	0.007555	0.343136	12.4471	3.57e-13	183	FALSE	TG	-52545
Hypothyroidism	hypothyroid	rs860474	8	133932104	T	C	0.056157	0.006755	0.340537	16.0083	9.81e-17	183	FALSE	TG	-52901
Hypothyroidism	hypothyroid	rs853303	8	133932818	A	G	0.056254	0.006824	0.340249	15.7563	1.75e-16	183	FALSE	TG	-53615
Hypothyroidism	hypothyroid	rs853302	8	133933225	C	T	0.043952	0.005759	0.442762	13.6167	2.42e-14	183	FALSE	TG	-54022
Hypothyroidism	hypothyroid	rs864091	8	133933290	C	A	0.043857	0.005768	0.440467	13.5228	3e-14	183	FALSE	TG	-54087
Hypothyroidism	hypothyroid	rs860473	8	133933303	A	G	0.048197	0.007438	0.350419	10.022	9.51e-11	183	FALSE	TG	-54100
Hypothyroidism	hypothyroid	rs2687810	8	133935292	T	C	0.043251	0.005754	0.445846	13.2298	5.89e-14	183	FALSE	TG	-56089
Hypothyroidism	hypothyroid	rs865909	8	133937968	G	A	0.0435	0.00575	0.446987	13.391	4.06e-14	183	FALSE	TG	-58765
Hypothyroidism	hypothyroid	rs862503	8	133938754	A	G	0.043394	0.005751	0.446963	13.3284	4.69e-14	183	FALSE	TG	-59551
Hypothyroidism	hypothyroid	rs860471	8	133938802	T	C	0.043246	0.005751	0.446132	13.2431	5.71e-14	183	FALSE	TG	-59599
Hypothyroidism	hypothyroid	rs864897	8	133938926	G	T	0.043412	0.005751	0.446954	13.339	4.58e-14	183	FALSE	TG	-59723
Hypothyroidism	hypothyroid	rs853298	8	133939611	C	T	0.043467	0.00575	0.447127	13.3723	4.24e-14	183	FALSE	TG	-60408
Hypothyroidism	hypothyroid	rs853297	8	133939737	C	T	0.043405	0.00575	0.446977	13.3354	4.62e-14	183	FALSE	TG	-60534
Hypothyroidism	hypothyroid	rs853296	8	133941626	T	G	0.043224	0.005752	0.447253	13.2241	5.97e-14	183	FALSE	TG	-62423
Hypothyroidism	hypothyroid	rs2687817	8	133942210	G	A	0.043338	0.005751	0.446959	13.2957	5.06e-14	183	FALSE	TG	-63007
Hypothyroidism	hypothyroid	rs2739055	8	133942533	T	C	0.043279	0.005751	0.446952	13.2603	5.49e-14	183	FALSE	TG	-63330
Hypothyroidism	hypothyroid	rs12549851	8	133943574	A	T	0.043407	0.005758	0.448309	13.3029	4.98e-14	183	FALSE	TG	-64371
Hypothyroidism	hypothyroid	rs12545027	8	133943576	G	A	0.043498	0.005757	0.448146	13.3609	4.36e-14	183	FALSE	TG	-64373
Hypothyroidism	hypothyroid	rs2739057	8	133944465	A	G	0.043541	0.005754	0.446116	13.3991	3.99e-14	183	FALSE	TG	-65262
Hypothyroidism	hypothyroid	rs2739058	8	133944760	C	T	0.043528	0.005754	0.446121	13.3914	4.06e-14	183	FALSE	TG	-65557
Hypothyroidism	hypothyroid	rs2739059	8	133944817	G	A	0.043498	0.005754	0.446147	13.3742	4.22e-14	183	FALSE	TG	-65614
Hypothyroidism	hypothyroid	rs1474540	8	133946258	T	C	0.043172	0.005756	0.445942	13.1782	6.63e-14	183	FALSE	TG	-67055
Hypothyroidism	hypothyroid	rs13251221	8	133948736	T	G	0.043116	0.005757	0.446003	13.1411	7.23e-14	183	FALSE	TG	-69533
Hypothyroidism	hypothyroid	rs2140295	8	133949552	A	G	0.043125	0.005757	0.445943	13.1471	7.13e-14	183	FALSE	TG	-70349
Hypothyroidism	hypothyroid	rs2741218	8	133955190	A	C	0.044312	0.005758	0.448567	13.8317	1.47e-14	183	FALSE	TG	-75987
Hypothyroidism	hypothyroid	rs4736613	8	133960288	T	C	-0.045388	0.008009	0.85212	7.8273	1.49e-08	183	FALSE	TG	-81085
Hypothyroidism	hypothyroid	rs7832064	8	133960430	C	T	-0.045013	0.008019	0.852243	7.69101	2.04e-08	183	FALSE	TG	-81227
Hypothyroidism	hypothyroid	rs16904792	8	133964533	C	T	-0.044652	0.008004	0.85184	7.6043	2.49e-08	183	FALSE	TG	-85330
Hypothyroidism	hypothyroid	rs28428818	8	133964616	C	T	-0.04469	0.008004	0.851827	7.61744	2.41e-08	183	FALSE	TG	-85413
Hypothyroidism	hypothyroid	rs28640053	8	133964786	C	A	-0.044732	0.008013	0.852216	7.6137	2.43e-08	183	FALSE	TG	-85583
Hypothyroidism	hypothyroid	rs1851571	8	133965441	G	A	-0.04886	0.007581	0.828056	9.92325	1.19e-10	183	FALSE	TG	-86238
Hypothyroidism	hypothyroid	rs876902	8	133965761	T	C	-0.045396	0.008069	0.854509	7.72291	1.89e-08	183	FALSE	TG	-86558
Hypothyroidism	hypothyroid	rs2403882	8	133966494	G	A	-0.04541	0.008073	0.854792	7.72017	1.9e-08	183	FALSE	TG	-87291
Hypothyroidism	hypothyroid	rs2140297	8	133966904	G	T	-0.045177	0.00807	0.854527	7.65446	2.22e-08	183	FALSE	TG	-87701
Hypothyroidism	hypothyroid	rs2140296	8	133967081	T	C	-0.045194	0.008069	0.854522	7.66003	2.19e-08	183	FALSE	TG	-87878
Hypothyroidism	hypothyroid	rs2142380	8	133967132	T	G	-0.045642	0.008074	0.854377	7.79058	1.62e-08	183	FALSE	TG	-87929
Hypothyroidism	hypothyroid	rs885194	8	133967781	G	C	-0.043567	0.007952	0.849919	7.35737	4.39e-08	183	FALSE	TG	-88578
Hypothyroidism	hypothyroid	rs885195	8	133967824	G	T	-0.04359	0.007945	0.849757	7.37653	4.2e-08	183	FALSE	TG	-88621
Hypothyroidism	hypothyroid	rs9283959	8	133968110	T	C	-0.045126	0.008064	0.854748	7.64914	2.24e-08	183	FALSE	TG	-88907
Hypothyroidism	hypothyroid	rs1523070	8	133968488	T	A	-0.044467	0.007955	0.849863	7.63273	2.33e-08	183	FALSE	TG	-89285
Hypothyroidism	hypothyroid	rs56069721	8	133968752	C	A	-0.044437	0.007956	0.849869	7.62155	2.39e-08	183	FALSE	TG	-89549
Hypothyroidism	hypothyroid	rs6994110	8	133969087	T	A	-0.043945	0.007635	0.830616	8.05302	8.85e-09	183	FALSE	TG	-89884
Hypothyroidism	hypothyroid	rs2142381	8	133970836	G	A	0.041821	0.005812	0.448436	12.1883	6.48e-13	183	FALSE	TG	-91633
Hypothyroidism	hypothyroid	rs12679617	8	133971379	G	A	-0.043814	0.007982	0.850799	7.38386	4.13e-08	183	FALSE	TG	-92176
Hypothyroidism	hypothyroid	rs2142382	8	133971406	G	T	0.041915	0.005793	0.449047	12.316	4.83e-13	183	FALSE	TG	-92203
Hypothyroidism	hypothyroid	rs2739078	8	133971898	T	C	0.042296	0.005794	0.450362	12.5241	2.99e-13	183	FALSE	TG	-92695
Hypothyroidism	hypothyroid	rs2177296	8	133972411	A	G	-0.04392	0.007865	0.84364	7.61948	2.4e-08	183	FALSE	TG	-93208
Hypothyroidism	hypothyroid	rs10112059	8	133974537	A	C	-0.046448	0.007765	0.838307	8.64434	2.27e-09	183	FALSE	TG	-95334
Hypothyroidism	hypothyroid	rs2256252	8	133974828	T	A	0.042183	0.005796	0.450492	12.451	3.54e-13	183	FALSE	TG	-95625
Hypothyroidism	hypothyroid	rs7844210	8	133975056	A	C	-0.045582	0.007907	0.846791	8.07597	8.4e-09	183	FALSE	TG	-95853
Hypothyroidism	hypothyroid	rs2069561	8	133975283	G	A	0.042234	0.005795	0.450684	12.4831	3.29e-13	183	FALSE	TG	-96080
Hypothyroidism	hypothyroid	rs2687814	8	133975406	C	T	0.04371	0.005794	0.454136	13.3228	4.76e-14	183	FALSE	TG	-96203
Hypothyroidism	hypothyroid	rs1523067	8	133976911	G	A	0.042159	0.005797	0.450708	12.436	3.66e-13	183	FALSE	TG	-97708
Hypothyroidism	hypothyroid	rs2741222	8	133977806	T	C	0.042694	0.005797	0.45169	12.7309	1.86e-13	183	FALSE	TG	-98603
Hypothyroidism	hypothyroid	rs4736616	8	133977830	C	G	-0.043711	0.007982	0.850338	7.3518	4.45e-08	183	FALSE	TG	-98627
Hypothyroidism	hypothyroid	rs4736617	8	133978010	G	A	-0.043711	0.007982	0.850338	7.35193	4.45e-08	183	FALSE	TG	-98807
Hypothyroidism	hypothyroid	rs11995141	8	133978310	G	A	-0.043666	0.007982	0.850356	7.33746	4.6e-08	183	FALSE	TG	-99107
Hypothyroidism	hypothyroid	rs7829428	8	133979111	A	G	-0.043705	0.008012	0.850451	7.29926	5.02e-08	183	FALSE	TG	-99908
Hypothyroidism	hypothyroid	rs2249869	8	133979872	C	T	0.04462	0.005905	0.4592	13.3622	4.34e-14	183	FALSE	TG	-100669
Hypothyroidism	hypothyroid	rs2741196	8	134065539	G	C	0.043068	0.006365	0.28017	10.865	1.36e-11	183	FALSE	TG	-186336
Hypothyroidism	hypothyroid	rs10099615	8	134065873	G	A	0.034641	0.006315	0.706239	7.37442	4.22e-08	183	FALSE	TG	-186670
Hypothyroidism	hypothyroid	rs2739182	8	134066150	A	T	-0.04671	0.006444	0.732857	12.3578	4.39e-13	183	FALSE	TG	-186947
Hypothyroidism	hypothyroid	rs2702969	8	134067532	G	C	0.046474	0.006443	0.267233	12.2441	5.7e-13	183	FALSE	TG	-188329
Hypothyroidism	hypothyroid	rs10107766	8	134068163	C	T	0.034508	0.00631	0.70589	7.33282	4.65e-08	183	FALSE	TG	-188960
Hypothyroidism	hypothyroid	rs2739136	8	134069192	G	A	0.046251	0.006443	0.266868	12.1347	7.33e-13	183	FALSE	TG	-189989
Hypothyroidism	hypothyroid	rs2741199	8	134070980	C	G	-0.046091	0.006382	0.725128	12.2717	5.35e-13	183	FALSE	TG	-191777
Hypothyroidism	hypothyroid	rs2741202	8	134073143	C	T	0.043058	0.006282	0.292458	11.1289	7.43e-12	183	FALSE	TG	-193940
Hypothyroidism	hypothyroid	rs1124527	8	134074105	G	T	-0.046246	0.00644	0.733311	12.1425	7.2e-13	183	FALSE	TG	-194902
Hypothyroidism	hypothyroid	rs2248574	8	134075146	C	T	-0.045942	0.006439	0.733241	11.9959	1.01e-12	183	FALSE	TG	-195943
Hypothyroidism	hypothyroid	rs2741204	8	134075549	C	G	0.045368	0.006438	0.267355	11.7213	1.9e-12	183	FALSE	TG	-196346
Hypothyroidism	hypothyroid	rs2703011	8	134075834	T	C	0.046133	0.006437	0.266942	12.0957	8.02e-13	183	FALSE	TG	-196631
Hypothyroidism	hypothyroid	rs2741205	8	134076725	G	A	-0.04612	0.006438	0.733172	12.0874	8.18e-13	183	FALSE	TG	-197522
Hypothyroidism	hypothyroid	rs2739144	8	134080257	G	C	-0.045477	0.006427	0.732068	11.8106	1.55e-12	183	FALSE	TG	-201054
Hypothyroidism	hypothyroid	rs2741206	8	134081116	C	A	-0.046178	0.006434	0.733227	12.1299	7.41e-13	183	FALSE	TG	-201913
Hypothyroidism	hypothyroid	rs2739156	8	134086865	T	A	-0.046504	0.006478	0.739635	12.1357	7.32e-13	183	FALSE	TG	-207662
Hypothyroidism	hypothyroid	rs2739157	8	134087038	G	A	-0.046513	0.006477	0.739673	12.1419	7.21e-13	183	FALSE	TG	-207835
Hypothyroidism	hypothyroid	rs2739159	8	134087530	A	G	0.046701	0.006475	0.260314	12.2432	5.71e-13	183	FALSE	TG	-208327
Hypothyroidism	hypothyroid	rs2739164	8	134090585	G	T	0.048106	0.006554	0.250397	12.6516	2.23e-13	183	FALSE	TG	-211382
Hypothyroidism	hypothyroid	rs2739165	8	134091088	A	T	0.048142	0.006554	0.250381	12.6698	2.14e-13	183	FALSE	TG	-211885
Hypothyroidism	hypothyroid	rs2739169	8	134095916	A	G	0.048018	0.00655	0.250923	12.6243	2.38e-13	183	FALSE	TG	-216713
Hypothyroidism	hypothyroid	rs7828146	8	134103714	T	C	0.047457	0.006544	0.251415	12.3691	4.28e-13	183	FALSE	TG	-224511
Hypothyroidism	hypothyroid	rs2739176	8	134104271	A	G	0.047997	0.006548	0.251049	12.6191	2.4e-13	183	FALSE	TG	-225068
Hypothyroidism	hypothyroid	rs7832522	8	134104401	T	C	0.047571	0.006544	0.251376	12.4231	3.78e-13	183	FALSE	TG	-225198
Hypothyroidism	hypothyroid	rs2739177	8	134104440	A	G	0.048219	0.006548	0.250888	12.7309	1.86e-13	183	FALSE	TG	-225237
Hypothyroidism	hypothyroid	rs4551333	8	134105294	G	A	0.047397	0.006538	0.252345	12.3611	4.35e-13	183	FALSE	TG	-226091
Hypothyroidism	hypothyroid	rs4443645	8	134105321	C	T	0.047487	0.006544	0.251462	12.3834	4.14e-13	183	FALSE	TG	-226118
Hypothyroidism	hypothyroid	rs4236897	8	134105418	T	A	0.047516	0.006547	0.251317	12.388	4.09e-13	183	FALSE	TG	-226215
Hypothyroidism	hypothyroid	rs4236898	8	134105430	C	T	0.047412	0.006547	0.251311	12.3365	4.61e-13	183	FALSE	TG	-226227
Hypothyroidism	hypothyroid	rs4736628	8	134105501	G	C	0.047422	0.006544	0.251478	12.3512	4.45e-13	183	FALSE	TG	-226298
Hypothyroidism	hypothyroid	rs6988528	8	134105627	G	A	0.047523	0.006552	0.251022	12.3722	4.24e-13	183	FALSE	TG	-226424
Hypothyroidism	hypothyroid	rs4736629	8	134105652	G	A	0.04763	0.006551	0.251196	12.4282	3.73e-13	183	FALSE	TG	-226449
Hypothyroidism	hypothyroid	rs4736630	8	134105657	C	A	0.047643	0.006551	0.251192	12.4345	3.68e-13	183	FALSE	TG	-226454
Hypothyroidism	hypothyroid	rs13279688	8	134106083	C	T	0.04732	0.006546	0.251574	12.2959	5.06e-13	183	FALSE	TG	-226880
Hypothyroidism	hypothyroid	rs9297864	8	134106326	C	A	0.047041	0.006555	0.25132	12.1268	7.47e-13	183	FALSE	TG	-227123
Hypothyroidism	hypothyroid	rs9297865	8	134106333	A	G	0.047282	0.006555	0.251325	12.2439	5.7e-13	183	FALSE	TG	-227130
Hypothyroidism	hypothyroid	rs2256476	8	134107136	T	G	0.045428	0.006374	0.275573	11.9728	1.06e-12	183	FALSE	TG	-227933
Hypothyroidism	hypothyroid	rs2272706	8	134107223	A	G	0.045347	0.006374	0.275528	11.932	1.17e-12	183	FALSE	TG	-228020
Hypothyroidism	hypothyroid	rs10103453	8	134107618	G	A	0.04385	0.007636	0.27814	8.01948	9.56e-09	183	FALSE	TG	-228415
Hypothyroidism	hypothyroid	rs13256652	8	134107744	C	A	0.044364	0.007182	0.278303	9.17262	6.72e-10	183	FALSE	TG	-228541
Hypothyroidism	hypothyroid	rs4236899	8	134116482	T	G	0.04374	0.007888	0.278311	7.52134	3.01e-08	183	FALSE	TG	-237279
Hypothyroidism	hypothyroid	rs3735805	8	141577522	C	T	-0.052832	0.007841	0.84409	10.7793	1.66e-11	184	FALSE	AGO2	-36258
Hypothyroidism	hypothyroid	rs6578121	8	141586125	T	C	0.054401	0.006917	0.21822	14.4101	3.89e-15	184	FALSE	AGO2	-44861
Hypothyroidism	hypothyroid	rs6987038	8	141588225	C	T	0.053292	0.007254	0.190418	12.6718	2.13e-13	184	FALSE	AGO2	-46961
Hypothyroidism	hypothyroid	rs7825416	8	141592657	T	C	0.054971	0.007346	0.184325	13.1218	7.55e-14	184	FALSE	AGO2	-51393
Hypothyroidism	hypothyroid	rs7005286	8	141594460	T	C	0.056408	0.007355	0.183521	13.7418	1.81e-14	184	FALSE	AGO2	-53196
Hypothyroidism	hypothyroid	rs12544266	8	141595925	A	G	0.06143	0.007216	0.201659	16.7494	1.78e-17	184	FALSE	AGO2	-54661
Hypothyroidism	hypothyroid	rs4961222	8	141596631	A	G	0.06064	0.007052	0.205124	17.0717	8.48e-18	184	FALSE	AGO2	-55367
Hypothyroidism	hypothyroid	rs7006298	8	141596801	C	T	0.060742	0.007045	0.205604	17.1598	6.92e-18	184	FALSE	AGO2	-55537
Hypothyroidism	hypothyroid	rs7819727	8	141597211	A	G	0.060729	0.007044	0.205639	17.1556	6.99e-18	184	FALSE	AGO2	-55947
Hypothyroidism	hypothyroid	rs6983924	8	141600219	G	A	0.058892	0.007042	0.206043	16.1907	6.45e-17	184	FALSE	AGO2	-58955
Hypothyroidism	hypothyroid	rs13271395	8	141600775	C	T	0.06156	0.007106	0.200833	17.3149	4.84e-18	184	FALSE	AGO2	-59511
Hypothyroidism	hypothyroid	rs9644532	8	141600932	A	G	0.061584	0.007106	0.200823	17.3261	4.72e-18	184	FALSE	AGO2	-59668
Hypothyroidism	hypothyroid	rs7843258	8	141601542	T	C	0.061596	0.007104	0.200986	17.3437	4.53e-18	184	FALSE	AGO2	-60278
Hypothyroidism	hypothyroid	rs7814116	8	141603021	A	C	0.061531	0.007104	0.200846	17.3062	4.94e-18	184	FALSE	AGO2	-61757
Hypothyroidism	hypothyroid	rs35788876	8	141604684	C	G	0.044567	0.005753	0.535066	14.0038	9.91e-15	184	FALSE	AGO2	-63420
Hypothyroidism	hypothyroid	rs7388179	8	141605049	C	T	0.061456	0.007104	0.200833	17.2694	5.38e-18	184	FALSE	AGO2	-63785
Hypothyroidism	hypothyroid	rs7008926	8	141606543	A	G	0.06145	0.007097	0.201188	17.2947	5.07e-18	184	FALSE	AGO2	-65279
Hypothyroidism	hypothyroid	rs4961271	8	141606989	C	T	0.060432	0.007041	0.205561	17.0109	9.75e-18	184	FALSE	AGO2	-65725
Hypothyroidism	hypothyroid	rs80206530	8	141607050	C	T	0.043895	0.005763	0.53949	13.5631	2.73e-14	184	FALSE	AGO2	-65786
Hypothyroidism	hypothyroid	rs7812673	8	141608033	A	G	0.060508	0.007042	0.205258	17.0462	8.99e-18	184	FALSE	AGO2	-66769
Hypothyroidism	hypothyroid	rs4961273	8	141608898	T	C	0.060242	0.00704	0.205266	16.9122	1.22e-17	184	FALSE	AGO2	-67634
Hypothyroidism	hypothyroid	rs55762429	8	141609060	C	G	0.046143	0.005743	0.524631	15.0085	9.81e-16	184	FALSE	AGO2	-67796
Hypothyroidism	hypothyroid	rs9324526	8	141609988	T	C	0.060789	0.007363	0.20126	15.7983	1.59e-16	184	FALSE	AGO2	-68724
Hypothyroidism	hypothyroid	rs938726	8	141611064	A	C	0.062461	0.006782	0.230132	19.4597	3.47e-20	184	TRUE	AGO2	-69800
Hypothyroidism	hypothyroid	rs6982614	8	141611909	C	T	0.06005	0.007042	0.205282	16.8003	1.58e-17	184	FALSE	AGO2	-70645
Hypothyroidism	hypothyroid	rs7841188	8	141613324	T	C	0.060163	0.007141	0.20495	16.4192	3.81e-17	184	FALSE	AGO2	-72060
Hypothyroidism	hypothyroid	rs10481413	8	141613515	C	T	0.046343	0.006031	0.529441	13.7908	1.62e-14	184	FALSE	AGO2	-72251
Hypothyroidism	hypothyroid	rs4961275	8	141615582	C	G	0.057352	0.007173	0.19736	14.8689	1.35e-15	184	FALSE	AGO2	-74318
Hypothyroidism	hypothyroid	rs3802214	8	141616183	T	C	0.061739	0.006817	0.227299	18.8437	1.43e-19	184	FALSE	AGO2	-74919
Hypothyroidism	hypothyroid	rs4961223	8	141617076	T	C	0.056554	0.007177	0.197146	14.4636	3.44e-15	184	FALSE	AGO2	-75812
Hypothyroidism	hypothyroid	rs4961224	8	141617204	T	C	0.061655	0.006904	0.227267	18.3475	4.49e-19	184	FALSE	AGO2	-75940
Hypothyroidism	hypothyroid	rs938725	8	141618254	C	G	0.061676	0.007047	0.227374	17.6547	2.21e-18	184	FALSE	AGO2	-76990
Hypothyroidism	hypothyroid	rs884934	8	141618722	A	G	0.061903	0.00682	0.22699	18.9265	1.18e-19	184	FALSE	AGO2	-77458
Hypothyroidism	hypothyroid	rs1110280	8	141618744	C	T	0.061963	0.006793	0.229288	19.1038	7.87e-20	184	FALSE	AGO2	-77480
Hypothyroidism	hypothyroid	rs7001653	8	141621038	G	A	0.045107	0.006279	0.540245	12.1502	7.08e-13	184	FALSE	AGO2	-79774
Hypothyroidism	hypothyroid	rs7837131	8	141621871	C	G	0.046934	0.005735	0.518439	15.538	2.9e-16	184	FALSE	AGO2	-80607
Hypothyroidism	hypothyroid	rs6998901	8	141622890	T	C	0.046823	0.006156	0.51648	13.5295	2.95e-14	184	FALSE	AGO2	-81626
Hypothyroidism	hypothyroid	rs6578124	8	141623932	C	T	0.059632	0.006884	0.220548	17.3127	4.87e-18	184	FALSE	AGO2	-82668
Hypothyroidism	hypothyroid	rs1554237	8	141624591	T	C	0.059696	0.00689	0.219789	17.3181	4.81e-18	184	FALSE	AGO2	-83327
Hypothyroidism	hypothyroid	rs10087629	8	141625045	G	A	0.0403	0.005732	0.523611	11.6714	2.13e-12	184	FALSE	AGO2	-83781
Hypothyroidism	hypothyroid	rs6578125	8	141628541	C	T	0.050588	0.008791	0.119386	8.04935	8.93e-09	184	FALSE	AGO2	-87277
Hypothyroidism	hypothyroid	rs13259761	8	141629306	C	T	0.039634	0.005739	0.512278	11.2876	5.16e-12	184	FALSE	AGO2	-88042
Hypothyroidism	hypothyroid	rs13261055	8	141629397	A	G	0.039106	0.005749	0.500941	10.9706	1.07e-11	184	FALSE	AGO2	-88133
Hypothyroidism	hypothyroid	rs11786030	8	141630172	G	A	0.056317	0.006904	0.220237	15.4432	3.6e-16	184	FALSE	AGO2	-88908
Hypothyroidism	hypothyroid	rs13277721	8	141631393	G	A	0.040053	0.005739	0.518346	11.5089	3.1e-12	184	FALSE	AGO2	-90129
Hypothyroidism	hypothyroid	rs7823699	8	141635061	A	G	0.054289	0.00626	0.298186	17.3494	4.47e-18	184	FALSE	AGO2	-93797
Hypothyroidism	hypothyroid	rs1962104	8	141635329	T	C	0.039397	0.005767	0.486425	11.0609	8.69e-12	184	FALSE	AGO2	-94065
Hypothyroidism	hypothyroid	rs1806536	8	141635340	A	G	0.040002	0.005765	0.487224	11.3873	4.1e-12	184	FALSE	AGO2	-94076
Hypothyroidism	hypothyroid	rs11783023	8	141639262	C	T	0.054979	0.006093	0.326514	18.7135	1.93e-19	184	FALSE	AGO2	-97998
Hypothyroidism	hypothyroid	rs11786629	8	141639549	A	C	0.056901	0.006874	0.223202	15.8775	1.33e-16	184	FALSE	AGO2	-98285
Hypothyroidism	hypothyroid	rs7004365	8	141639628	G	A	0.054808	0.0061	0.325522	18.5641	2.73e-19	184	FALSE	AGO2	-98364
Hypothyroidism	hypothyroid	rs10088596	8	141640294	T	C	0.055617	0.006167	0.311952	18.6946	2.02e-19	184	FALSE	AGO2	-99030
Hypothyroidism	hypothyroid	rs11776968	8	141640382	G	T	0.040883	0.005744	0.509655	11.9431	1.14e-12	184	FALSE	AGO2	-99118
Hypothyroidism	hypothyroid	rs13248602	8	141640734	A	G	0.052311	0.006085	0.331553	17.0631	8.65e-18	184	FALSE	AGO2	-99470
Hypothyroidism	hypothyroid	rs11785001	8	141641304	C	T	0.050541	0.006071	0.335574	16.0523	8.87e-17	184	FALSE	AGO2	-100040
Hypothyroidism	hypothyroid	rs4961225	8	141642235	A	G	0.052215	0.006082	0.331836	17.0204	9.54e-18	184	FALSE	AGO2	-100971
Hypothyroidism	hypothyroid	rs4961278	8	141642392	G	A	0.050706	0.006065	0.33734	16.1801	6.61e-17	184	FALSE	AGO2	-101128
Hypothyroidism	hypothyroid	rs4961226	8	141642555	T	G	0.04522	0.008153	0.145564	7.52441	2.99e-08	184	FALSE	AGO2	-101291
Hypothyroidism	hypothyroid	rs6987810	8	141642931	C	T	0.047788	0.005961	0.362497	14.9429	1.14e-15	184	FALSE	AGO2	-101667
Hypothyroidism	hypothyroid	rs11166985	8	141644176	A	G	0.047276	0.005963	0.362127	14.6313	2.34e-15	184	FALSE	AGO2	-102912
Hypothyroidism	hypothyroid	rs112677930	8	141645267	C	A	0.033443	0.005965	0.528555	7.67345	2.12e-08	184	FALSE	AGO2	-104003
Hypothyroidism	hypothyroid	rs11996715	8	141647291	C	A	0.032159	0.005742	0.518378	7.6589	2.19e-08	184	FALSE	AGO2	1573
Hypothyroidism	hypothyroid	rs4498521	8	141649080	A	C	0.032117	0.005742	0.51745	7.64216	2.28e-08	184	FALSE	AGO2	3362
Hypothyroidism	hypothyroid	rs13249705	8	141649551	A	G	0.044032	0.006696	0.2398	10.3017	4.99e-11	184	FALSE	AGO2	3833
Hypothyroidism	hypothyroid	rs9657466	8	141651733	A	T	0.03185	0.005744	0.516313	7.52063	3.02e-08	184	FALSE	AGO2	6015
Hypothyroidism	hypothyroid	rs11994438	8	141652408	G	A	0.045748	0.006086	0.328157	13.2329	5.85e-14	184	FALSE	AGO2	6690
Hypothyroidism	hypothyroid	rs6578128	8	141652465	G	T	0.045653	0.006702	0.239903	10.9992	1e-11	184	FALSE	AGO2	6747
Hypothyroidism	hypothyroid	rs56329404	8	141652804	A	G	0.031796	0.005766	0.541691	7.44611	3.58e-08	184	FALSE	AGO2	7086
Hypothyroidism	hypothyroid	rs13269944	8	141653947	T	C	0.031624	0.005774	0.545551	7.35398	4.43e-08	184	FALSE	AGO2	8229
Hypothyroidism	hypothyroid	rs7830332	8	141653998	A	G	0.044725	0.006733	0.237668	10.4966	3.19e-11	184	FALSE	AGO2	8280
Hypothyroidism	hypothyroid	rs13264524	8	141654658	A	G	0.032623	0.00577	0.542165	7.79451	1.61e-08	184	FALSE	AGO2	8940
Hypothyroidism	hypothyroid	rs12679974	8	141654803	T	C	0.044373	0.006103	0.326081	12.4287	3.73e-13	184	FALSE	AGO2	9085
Hypothyroidism	hypothyroid	rs13254707	8	141655238	C	G	0.032647	0.005768	0.54348	7.80984	1.55e-08	184	FALSE	AGO2	9520
Hypothyroidism	hypothyroid	rs11166986	8	141656155	G	A	0.032385	0.005774	0.545842	7.67965	2.09e-08	184	FALSE	AGO2	10437
Hypothyroidism	hypothyroid	rs11775532	8	141656396	C	T	0.032505	0.005768	0.545248	7.74581	1.8e-08	184	FALSE	AGO2	10678
Hypothyroidism	hypothyroid	rs13266116	8	141656755	C	T	0.032562	0.005767	0.543683	7.77501	1.68e-08	184	FALSE	AGO2	11037
Hypothyroidism	hypothyroid	rs10108278	8	141660770	G	A	0.044793	0.006074	0.330803	12.7649	1.72e-13	184	FALSE	PTK2	7229
Hypothyroidism	hypothyroid	rs11166989	8	141661716	C	T	0.032418	0.005766	0.543374	7.71452	1.93e-08	184	FALSE	PTK2	6283
Hypothyroidism	hypothyroid	rs11166990	8	141663972	G	A	0.032379	0.005766	0.543399	7.6978	2.01e-08	184	FALSE	PTK2	4027
Hypothyroidism	hypothyroid	rs13274713	8	141665197	T	A	0.031757	0.005775	0.543261	7.40749	3.91e-08	184	FALSE	PTK2	2802
Hypothyroidism	hypothyroid	rs13267705	8	141665372	A	C	0.032511	0.005766	0.542854	7.75473	1.76e-08	184	FALSE	PTK2	2627
Hypothyroidism	hypothyroid	rs11784281	8	141666010	T	C	0.032204	0.005775	0.542879	7.6006	2.51e-08	184	FALSE	PTK2	1989
Hypothyroidism	hypothyroid	rs11166991	8	141666413	C	T	0.032305	0.005758	0.539249	7.68386	2.07e-08	184	FALSE	PTK2	1586
Hypothyroidism	hypothyroid	rs4961228	8	141667363	C	G	0.044902	0.006834	0.22538	10.2831	5.21e-11	184	FALSE	PTK2	636
Hypothyroidism	hypothyroid	rs11774042	8	141667378	G	A	0.03177	0.005776	0.543484	7.41224	3.87e-08	184	FALSE	PTK2	621
Hypothyroidism	hypothyroid	rs11781059	8	141667379	C	G	0.032372	0.005786	0.545194	7.64546	2.26e-08	184	FALSE	PTK2	620
Hypothyroidism	hypothyroid	rs11774060	8	141667476	G	A	0.032095	0.005765	0.543546	7.57715	2.65e-08	184	FALSE	PTK2	523
Hypothyroidism	hypothyroid	rs7460	8	141668860	A	T	0.03208	0.005765	0.54363	7.57085	2.69e-08	184	FALSE	PTK2	-861
Hypothyroidism	hypothyroid	rs10088475	8	141670266	T	C	0.032304	0.005764	0.543131	7.67057	2.14e-08	184	FALSE	PTK2	-2267
Hypothyroidism	hypothyroid	rs9324530	8	141670907	C	A	0.031889	0.005764	0.543529	7.49026	3.23e-08	184	FALSE	PTK2	-2908
Hypothyroidism	hypothyroid	rs10282830	8	141671534	A	G	0.032277	0.005764	0.543401	7.65748	2.2e-08	184	FALSE	PTK2	-3535
Hypothyroidism	hypothyroid	rs10283164	8	141671629	C	A	0.03227	0.005764	0.543404	7.65465	2.21e-08	184	FALSE	PTK2	-3630
Hypothyroidism	hypothyroid	rs10107434	8	141672565	C	T	0.032148	0.005764	0.543465	7.6017	2.5e-08	184	FALSE	PTK2	-4566
Hypothyroidism	hypothyroid	rs13275969	8	141673416	C	G	0.031975	0.005764	0.543537	7.52757	2.97e-08	184	FALSE	PTK2	-5417
Hypothyroidism	hypothyroid	rs1850436	8	141674370	T	C	0.032345	0.005763	0.543188	7.68883	2.05e-08	184	FALSE	PTK2	-6371
Hypothyroidism	hypothyroid	rs13273096	8	141675931	C	T	0.032251	0.005764	0.543426	7.6464	2.26e-08	184	FALSE	PTK2	-7932
Hypothyroidism	hypothyroid	rs7016497	8	141677324	T	C	0.044655	0.006832	0.225691	10.1862	6.51e-11	184	FALSE	PTK2	-9325
Hypothyroidism	hypothyroid	rs11166992	8	141677470	C	T	0.032063	0.005764	0.543463	7.56536	2.72e-08	184	FALSE	PTK2	-9471
Hypothyroidism	hypothyroid	rs10283368	8	141679817	T	C	0.032029	0.005763	0.543366	7.55264	2.8e-08	184	FALSE	PTK2	-11818
Hypothyroidism	hypothyroid	rs13249806	8	141685506	T	C	0.032116	0.005763	0.543337	7.58939	2.57e-08	184	FALSE	PTK2	-17507
Hypothyroidism	hypothyroid	rs6998337	8	141685641	C	A	0.044851	0.006833	0.225888	10.2651	5.43e-11	184	FALSE	PTK2	-17642
Hypothyroidism	hypothyroid	rs13268718	8	141687200	T	G	0.03176	0.005758	0.538778	7.44903	3.56e-08	184	FALSE	PTK2	-19201
Hypothyroidism	hypothyroid	rs13262271	8	141687894	C	T	0.032128	0.005765	0.54427	7.59178	2.56e-08	184	FALSE	PTK2	-19895
Hypothyroidism	hypothyroid	rs4413752	8	141688972	C	T	0.03176	0.005764	0.543705	7.43623	3.66e-08	184	FALSE	PTK2	-20973
Hypothyroidism	hypothyroid	rs11780289	8	141689414	G	A	0.032053	0.005764	0.544092	7.56078	2.75e-08	184	FALSE	PTK2	-21415
Hypothyroidism	hypothyroid	rs9324532	8	141689757	G	A	0.045494	0.006826	0.226336	10.5613	2.75e-11	184	FALSE	PTK2	-21758
Hypothyroidism	hypothyroid	rs10103745	8	141690643	A	C	0.031658	0.005764	0.543153	7.39066	4.07e-08	184	FALSE	PTK2	-22644
Hypothyroidism	hypothyroid	rs9324533	8	141692004	C	T	0.031841	0.005765	0.544568	7.46639	3.42e-08	184	FALSE	PTK2	-24005
Hypothyroidism	hypothyroid	rs10097013	8	141692461	C	T	0.032336	0.005765	0.544385	7.68194	2.08e-08	184	FALSE	PTK2	-24462
Hypothyroidism	hypothyroid	rs9644447	8	141692794	C	T	0.032067	0.005758	0.539665	7.58019	2.63e-08	184	FALSE	PTK2	-24795
Hypothyroidism	hypothyroid	rs11995049	8	141693089	G	A	0.03227	0.005764	0.544455	7.65363	2.22e-08	184	FALSE	PTK2	-25090
Hypothyroidism	hypothyroid	rs11995103	8	141693261	G	C	0.032168	0.005765	0.544515	7.60897	2.46e-08	184	FALSE	PTK2	-25262
Hypothyroidism	hypothyroid	rs10087048	8	141693322	A	C	0.045382	0.006876	0.221653	10.3704	4.26e-11	184	FALSE	PTK2	-25323
Hypothyroidism	hypothyroid	rs10104479	8	141694071	C	T	0.032242	0.005764	0.544519	7.64128	2.28e-08	184	FALSE	PTK2	-26072
Hypothyroidism	hypothyroid	rs10090373	8	141695996	G	A	0.032228	0.005764	0.544475	7.63574	2.31e-08	184	FALSE	PTK2	-27997
Hypothyroidism	hypothyroid	rs10089107	8	141698451	T	C	0.032495	0.005764	0.544283	7.75235	1.77e-08	184	FALSE	PTK2	-30452
Hypothyroidism	hypothyroid	rs4961285	8	141700074	T	C	0.042263	0.007331	0.186564	8.07731	8.37e-09	184	FALSE	PTK2	-32075
Hypothyroidism	hypothyroid	rs13266066	8	141700117	C	T	0.032852	0.005768	0.546539	7.89959	1.26e-08	184	FALSE	PTK2	-32118
Hypothyroidism	hypothyroid	rs7820179	8	141701476	C	T	0.03221	0.005762	0.542004	7.63419	2.32e-08	184	FALSE	PTK2	-33477
Hypothyroidism	hypothyroid	rs10814849	9	4113186	T	C	0.03904	0.006243	0.674319	9.38161	4.15e-10	185	FALSE	GLIS3	-289059
Hypothyroidism	hypothyroid	rs78761419	9	4135650	T	C	0.050456	0.009081	0.882865	7.54953	2.82e-08	185	FALSE	GLIS3	-311523
Hypothyroidism	hypothyroid	rs10758562	9	4167470	G	C	0.038192	0.006986	0.695564	7.32841	4.69e-08	185	FALSE	GLIS3	-343343
Hypothyroidism	hypothyroid	rs12683487	9	4175183	A	T	0.035137	0.006211	0.691635	7.80129	1.58e-08	185	FALSE	GLIS3	-351056
Hypothyroidism	hypothyroid	rs4741914	9	4200150	C	A	0.031804	0.00583	0.589153	7.30112	5e-08	185	FALSE	GLIS3	-376023
Hypothyroidism	hypothyroid	rs10114747	9	4203887	A	G	-0.031651	0.005792	0.429849	7.32319	4.75e-08	185	FALSE	GLIS3	-379760
Hypothyroidism	hypothyroid	rs6476825	9	4207009	G	A	-0.038019	0.005779	0.436366	10.3081	4.92e-11	185	TRUE	GLIS3	-382882
Hypothyroidism	hypothyroid	rs10114646	9	4238348	A	G	-0.035619	0.005933	0.37373	8.70169	1.99e-09	185	FALSE	GLIS3	-414221
Hypothyroidism	hypothyroid	rs10114647	9	4238352	A	G	-0.035229	0.005927	0.373461	8.54323	2.86e-09	185	FALSE	GLIS3	-414225
Hypothyroidism	hypothyroid	rs7023829	9	4262424	G	A	0.036461	0.006613	0.744491	7.44244	3.61e-08	185	FALSE	GLIS3	-438297
Hypothyroidism	hypothyroid	rs7024735	9	4262430	C	T	0.036472	0.006613	0.744445	7.44831	3.56e-08	185	FALSE	GLIS3	-438303
Hypothyroidism	hypothyroid	rs7043929	9	4262497	T	C	0.036603	0.00661	0.74437	7.50336	3.14e-08	185	FALSE	GLIS3	-438370
Hypothyroidism	hypothyroid	rs12380197	9	4262516	G	A	0.036845	0.006611	0.744422	7.59247	2.56e-08	185	FALSE	GLIS3	-438389
Hypothyroidism	hypothyroid	rs7040913	9	4262666	A	T	0.036641	0.006605	0.744221	7.52704	2.97e-08	185	FALSE	GLIS3	-438539
Hypothyroidism	hypothyroid	rs7025288	9	4262820	C	A	0.036584	0.006604	0.744251	7.50753	3.11e-08	185	FALSE	GLIS3	-438693
Hypothyroidism	hypothyroid	rs17717029	9	4263378	T	C	0.036505	0.006601	0.744113	7.48412	3.28e-08	185	FALSE	GLIS3	-439251
Hypothyroidism	hypothyroid	rs66530158	9	4264562	C	G	0.036221	0.006601	0.743783	7.37812	4.19e-08	185	FALSE	GLIS3	-440435
Hypothyroidism	hypothyroid	rs72690058	9	4265148	G	A	0.036355	0.006602	0.743498	7.42744	3.74e-08	185	FALSE	GLIS3	-441021
Hypothyroidism	hypothyroid	rs58684562	9	4265785	T	G	0.036243	0.006596	0.742878	7.39659	4.01e-08	185	FALSE	GLIS3	-441658
Hypothyroidism	hypothyroid	rs12238142	9	4270051	A	G	0.037034	0.006596	0.741922	7.69439	2.02e-08	185	FALSE	GLIS3	-445924
Hypothyroidism	hypothyroid	rs10814906	9	4270669	A	G	0.036718	0.006608	0.743372	7.54929	2.82e-08	185	FALSE	GLIS3	-446542
Hypothyroidism	hypothyroid	rs10814907	9	4271910	C	T	0.036463	0.006615	0.744104	7.43997	3.63e-08	185	FALSE	GLIS3	-447783
Hypothyroidism	hypothyroid	rs4740763	9	4272086	C	T	-0.036594	0.00661	0.256594	7.50005	3.16e-08	185	FALSE	GLIS3	-447959
Hypothyroidism	hypothyroid	rs10814908	9	4272449	T	C	0.036527	0.006602	0.742743	7.49061	3.23e-08	185	FALSE	GLIS3	-448322
Hypothyroidism	hypothyroid	rs10814910	9	4275493	C	G	0.03572	0.006314	0.70658	7.80125	1.58e-08	185	FALSE	GLIS3	-451366
Hypothyroidism	hypothyroid	rs10974428	9	4277102	G	A	0.036007	0.006324	0.707673	7.89415	1.28e-08	185	FALSE	GLIS3	-452975
Hypothyroidism	hypothyroid	rs10974429	9	4278537	T	C	0.034733	0.006257	0.69754	7.53588	2.91e-08	185	FALSE	GLIS3	-454410
Hypothyroidism	hypothyroid	rs10814912	9	4279145	C	T	0.035081	0.006285	0.699386	7.61383	2.43e-08	185	FALSE	GLIS3	-455018
Hypothyroidism	hypothyroid	rs10814913	9	4279156	G	T	0.034996	0.006284	0.699448	7.58012	2.63e-08	185	FALSE	GLIS3	-455029
Hypothyroidism	hypothyroid	rs7043265	9	4292012	T	C	0.036372	0.006444	0.719982	7.77058	1.7e-08	185	FALSE	GLIS3	-467885
Hypothyroidism	hypothyroid	rs10815217	9	5424041	C	T	-0.056518	0.009544	0.731503	8.48433	3.28e-09	186	TRUE	PLGRKT	-66068
Hypothyroidism	hypothyroid	rs10815218	9	5424237	G	A	-0.053828	0.009266	0.71893	8.19104	6.44e-09	186	FALSE	PLGRKT	-66264
Hypothyroidism	hypothyroid	rs35291237	9	21117038	T	C	-0.04563	0.008098	0.850321	7.746	1.79e-08	187	TRUE	IFNW1	23593
Hypothyroidism	hypothyroid	rs597408	9	21361957	G	A	0.07233	0.011246	0.071528	9.88463	1.3e-10	188	FALSE	IFNA13	5414
Hypothyroidism	hypothyroid	rs615936	9	21383675	A	G	0.079824	0.011497	0.067295	11.3994	3.99e-12	188	FALSE	IFNA2	579
Hypothyroidism	hypothyroid	rs1854696	9	21435972	A	G	0.084402	0.012163	0.059279	11.3885	4.09e-12	188	FALSE	IFNA1	4468
Hypothyroidism	hypothyroid	rs1330315	9	21452958	A	G	0.08214	0.014965	0.06471	7.38255	4.14e-08	188	FALSE	IFNA1	11643
Hypothyroidism	hypothyroid	rs1888888	9	21467712	A	G	0.094933	0.012616	0.054007	13.2584	5.52e-14	188	FALSE	IFNE	13129
Hypothyroidism	hypothyroid	rs1332183	9	21506986	C	A	0.102047	0.013032	0.048942	14.2925	5.1e-15	188	FALSE	IFNE	24674
Hypothyroidism	hypothyroid	rs9298816	9	21555283	T	C	0.070628	0.012333	0.284625	7.97839	1.05e-08	188	FALSE	IFNE	72971
Hypothyroidism	hypothyroid	rs4141713	9	21556881	T	C	0.070313	0.012442	0.284324	7.78663	1.63e-08	188	FALSE	IFNE	74569
Hypothyroidism	hypothyroid	rs10118880	9	21559961	G	A	0.071845	0.011983	0.29394	8.68106	2.08e-09	188	FALSE	IFNE	77649
Hypothyroidism	hypothyroid	rs1122049	9	21562461	G	A	0.090368	0.010388	0.200578	17.4536	3.52e-18	188	TRUE	IFNE	80149
Hypothyroidism	hypothyroid	rs1377193	9	21566440	G	A	0.067643	0.011277	0.292142	8.68833	2.05e-09	188	FALSE	IFNE	84128
Hypothyroidism	hypothyroid	rs10811572	9	21571513	G	C	0.104935	0.012993	0.049184	15.1545	7.01e-16	188	FALSE	IFNE	89201
Hypothyroidism	hypothyroid	rs1349675	9	21573006	A	C	0.104703	0.012987	0.049224	15.104	7.87e-16	188	FALSE	IFNE	90694
Hypothyroidism	hypothyroid	rs1452652	9	21576651	G	C	0.105219	0.012976	0.049297	15.27	5.37e-16	188	FALSE	IFNE	94339
Hypothyroidism	hypothyroid	rs1452651	9	21576680	T	G	0.10523	0.012992	0.04915	15.2365	5.8e-16	188	FALSE	IFNE	94368
Hypothyroidism	hypothyroid	rs13301369	9	21592386	A	T	0.082973	0.01062	0.210262	14.2322	5.86e-15	188	FALSE	NA	NA
Hypothyroidism	hypothyroid	rs13286015	9	21624495	T	C	-0.124421	0.015393	0.921221	15.1786	6.63e-16	188	FALSE	NA	NA
Hypothyroidism	hypothyroid	rs34332285	9	21632812	A	G	-0.109125	0.014364	0.941057	13.4992	3.17e-14	188	FALSE	NA	NA
Hypothyroidism	hypothyroid	rs7019335	9	21632873	A	G	-0.108481	0.013626	0.941369	14.7491	1.78e-15	188	FALSE	NA	NA
Hypothyroidism	hypothyroid	rs71504798	9	21637351	C	G	-0.098434	0.011337	0.932818	17.3873	4.1e-18	188	FALSE	NA	NA
Hypothyroidism	hypothyroid	rs13294794	9	21638902	A	G	-0.104906	0.015915	0.941348	10.346	4.51e-11	188	FALSE	NA	NA
Hypothyroidism	hypothyroid	rs61278946	9	21641510	G	C	-0.105278	0.015486	0.941892	10.9589	1.1e-11	188	FALSE	NA	NA
Hypothyroidism	hypothyroid	rs55757802	9	21646662	C	T	-0.085474	0.012828	0.845293	10.5564	2.78e-11	188	FALSE	NA	NA
Hypothyroidism	hypothyroid	rs56404730	9	21647069	C	T	-0.10665	0.014105	0.941817	13.3799	4.17e-14	188	FALSE	NA	NA
Hypothyroidism	hypothyroid	rs111595446	9	21648148	G	A	-0.106461	0.013943	0.941901	13.6276	2.36e-14	188	FALSE	NA	NA
Hypothyroidism	hypothyroid	rs13294950	9	21652626	T	C	-0.106362	0.016465	0.941719	9.96518	1.08e-10	188	FALSE	NA	NA
Hypothyroidism	hypothyroid	rs10117453	9	21658033	G	A	-0.092749	0.016494	0.931618	7.71682	1.92e-08	188	FALSE	NA	NA
Hypothyroidism	hypothyroid	rs13287480	9	21658652	A	G	-0.093802	0.01557	0.931588	8.75772	1.75e-09	188	FALSE	NA	NA
Hypothyroidism	hypothyroid	rs13293632	9	21659914	A	T	-0.105586	0.018652	0.941817	7.81097	1.55e-08	188	FALSE	NA	NA
Hypothyroidism	hypothyroid	rs7875887	9	21662080	C	T	-0.069897	0.010617	0.810707	10.3221	4.76e-11	188	FALSE	NA	NA
Hypothyroidism	hypothyroid	rs7846764	9	21662241	C	G	-0.09367	0.015729	0.93163	8.57317	2.67e-09	188	FALSE	NA	NA
Hypothyroidism	hypothyroid	rs7862579	9	21669792	T	G	-0.105043	0.018601	0.940562	7.77656	1.67e-08	188	FALSE	NA	NA
Hypothyroidism	hypothyroid	rs34131946	9	21671437	T	G	-0.105794	0.015491	0.941624	11.0529	8.85e-12	188	FALSE	NA	NA
Hypothyroidism	hypothyroid	rs71504800	9	21672575	T	C	-0.103143	0.018788	0.940971	7.38542	4.12e-08	188	FALSE	NA	NA
Hypothyroidism	hypothyroid	rs10115338	9	21673877	A	T	-0.098977	0.018144	0.940129	7.30026	5.01e-08	188	FALSE	NA	NA
Hypothyroidism	hypothyroid	rs78606038	9	21792375	T	A	-0.089674	0.015892	0.964937	7.76548	1.72e-08	188	FALSE	MTAP	10167
Hypothyroidism	hypothyroid	rs55682375	9	21808352	G	A	-0.091589	0.015857	0.96493	8.10457	7.86e-09	188	FALSE	MTAP	-5810
Hypothyroidism	hypothyroid	rs2169455	9	100162417	T	C	-0.035121	0.006419	0.280989	7.34061	4.56e-08	189	FALSE	TDRD7	11815
Hypothyroidism	hypothyroid	rs7855669	9	100310711	C	T	0.057833	0.009188	0.657798	9.49713	3.18e-10	189	FALSE	TMOD1	-47249
Hypothyroidism	hypothyroid	rs6478264	9	100323465	A	G	-0.086877	0.014693	0.042992	8.46134	3.46e-09	189	FALSE	TMOD1	-60003
Hypothyroidism	hypothyroid	rs4743110	9	100326824	C	T	-0.055237	0.009623	0.159402	8.01322	9.7e-09	189	FALSE	TMOD1	-63362
Hypothyroidism	hypothyroid	rs4743111	9	100326825	G	A	-0.055245	0.009613	0.159398	8.03083	9.31e-09	189	FALSE	TMOD1	-63363
Hypothyroidism	hypothyroid	rs10982766	9	100328562	G	T	-0.072051	0.009634	0.491803	13.1071	7.82e-14	189	TRUE	TMOD1	-65100
Hypothyroidism	hypothyroid	rs10982767	9	100328597	C	T	-0.044403	0.006037	0.663965	12.7033	1.98e-13	189	FALSE	TMOD1	-65135
Hypothyroidism	hypothyroid	rs4743116	9	100328870	T	C	-0.044273	0.006036	0.663992	12.6354	2.32e-13	189	FALSE	TMOD1	-65408
Hypothyroidism	hypothyroid	rs10817776	9	100329719	C	T	-0.04451	0.006036	0.663996	12.7628	1.73e-13	189	FALSE	TMOD1	-66257
Hypothyroidism	hypothyroid	rs10817778	9	100330004	G	A	-0.071793	0.009882	0.491852	12.4105	3.89e-13	189	FALSE	TMOD1	-66542
Hypothyroidism	hypothyroid	rs10817779	9	100330100	G	A	-0.044535	0.00604	0.66436	12.7596	1.74e-13	189	FALSE	TMOD1	-66638
Hypothyroidism	hypothyroid	rs10817781	9	100330140	G	A	-0.044493	0.006041	0.66442	12.735	1.84e-13	189	FALSE	TMOD1	-66678
Hypothyroidism	hypothyroid	rs2805806	9	100335653	A	G	-0.048603	0.005901	0.62575	15.7297	1.86e-16	190	FALSE	TMOD1	-72191
Hypothyroidism	hypothyroid	rs2773355	9	100336847	G	C	-0.066591	0.00611	0.540523	26.9026	1.25e-27	190	FALSE	TMOD1	-73385
Hypothyroidism	hypothyroid	rs2480721	9	100337311	G	A	-0.06602	0.005751	0.547437	29.7426	1.81e-30	190	FALSE	TMOD1	-73849
Hypothyroidism	hypothyroid	rs185359377	9	100337888	T	G	0.156352	0.027195	0.987674	8.0365	9.19e-09	190	FALSE	TMOD1	-74426
Hypothyroidism	hypothyroid	rs2805803	9	100337953	T	C	-0.065714	0.005749	0.55046	29.4975	3.18e-30	190	FALSE	TMOD1	-74491
Hypothyroidism	hypothyroid	rs2805801	9	100339172	C	T	-0.057324	0.005821	0.590983	22.1295	7.42e-23	190	FALSE	TMOD1	-75710
Hypothyroidism	hypothyroid	rs913912	9	100341038	T	C	-0.06099	0.006017	0.581712	23.3855	4.12e-24	190	FALSE	TMOD1	-77576
Hypothyroidism	hypothyroid	rs2773357	9	100342435	C	T	-0.045239	0.006012	0.658242	13.2563	5.54e-14	190	FALSE	TMOD1	-78973
Hypothyroidism	hypothyroid	rs9299231	9	100343710	G	T	-0.061915	0.007362	0.572611	16.365	4.32e-17	190	FALSE	TMOD1	-80248
Hypothyroidism	hypothyroid	rs117643807	9	100352774	C	T	-0.097512	0.015046	0.937326	10.0258	9.42e-11	190	FALSE	TMOD1	-89312
Hypothyroidism	hypothyroid	rs2805791	9	100354298	A	T	-0.054847	0.008421	0.557487	10.1193	7.6e-11	190	FALSE	TMOD1	-90836
Hypothyroidism	hypothyroid	rs34786389	9	100354356	G	A	-0.061685	0.006828	0.575391	18.7544	1.76e-19	190	FALSE	TMOD1	-90894
Hypothyroidism	hypothyroid	rs952765	9	100367306	T	C	0.057835	0.006227	0.691258	19.7783	1.67e-20	190	FALSE	TSTD2	-4944
Hypothyroidism	hypothyroid	rs183330531	9	100368948	A	G	0.169923	0.024311	0.984827	11.5427	2.87e-12	190	FALSE	TSTD2	-6586
Hypothyroidism	hypothyroid	rs117074736	9	100376391	T	C	0.141106	0.021792	0.980725	10.0087	9.8e-11	190	FALSE	TSTD2	-14029
Hypothyroidism	hypothyroid	rs118078361	9	100380725	G	A	0.140699	0.021782	0.980717	9.96424	1.09e-10	190	FALSE	TSTD2	-18363
Hypothyroidism	hypothyroid	rs12344605	9	100381598	C	T	0.057803	0.006227	0.691302	19.7567	1.75e-20	190	FALSE	TSTD2	-19236
Hypothyroidism	hypothyroid	rs116915100	9	100382833	A	C	0.124627	0.013399	0.949113	19.8299	1.48e-20	190	FALSE	TSTD2	-20471
Hypothyroidism	hypothyroid	rs17335265	9	100390627	A	G	0.057556	0.006217	0.691183	19.6569	2.2e-20	190	FALSE	TSTD2	-28265
Hypothyroidism	hypothyroid	rs145914548	9	100399310	T	C	0.170553	0.024354	0.984909	11.5842	2.6e-12	190	FALSE	NCBP1	-3402
Hypothyroidism	hypothyroid	rs75454186	9	100404718	C	G	0.125911	0.014083	0.954418	18.3861	4.11e-19	190	FALSE	NCBP1	-8810
Hypothyroidism	hypothyroid	rs80099307	9	100406013	G	T	0.125894	0.014084	0.95442	18.3801	4.17e-19	190	FALSE	NCBP1	-10105
Hypothyroidism	hypothyroid	rs7031623	9	100412375	C	T	0.057723	0.00622	0.691694	19.7469	1.79e-20	190	FALSE	NCBP1	-16467
Hypothyroidism	hypothyroid	rs78149444	9	100422075	T	G	0.126122	0.014079	0.954407	18.455	3.51e-19	190	FALSE	NCBP1	-26167
Hypothyroidism	hypothyroid	rs117895229	9	100427473	A	G	0.12124	0.016241	0.966098	13.0602	8.71e-14	190	FALSE	NCBP1	-31565
Hypothyroidism	hypothyroid	rs10116536	9	100428977	A	G	0.058529	0.006217	0.691073	20.295	5.07e-21	190	FALSE	NCBP1	-33069
Hypothyroidism	hypothyroid	rs10120102	9	100429700	G	A	0.058048	0.006218	0.691468	19.9736	1.06e-20	190	FALSE	NCBP1	-33792
Hypothyroidism	hypothyroid	rs16923269	9	100432132	C	G	0.057888	0.006218	0.691245	19.8666	1.36e-20	190	FALSE	NCBP1	-36224
Hypothyroidism	hypothyroid	rs145557582	9	100432582	G	A	0.142849	0.020401	0.977825	11.5809	2.62e-12	190	FALSE	NCBP1	-36674
Hypothyroidism	hypothyroid	rs3176748	9	100438344	T	C	0.057796	0.006217	0.691336	19.8123	1.54e-20	190	FALSE	XPA	-1153
Hypothyroidism	hypothyroid	rs2808667	9	100442806	T	C	-0.12331	0.012821	0.056794	21.143	7.19e-22	190	FALSE	XPA	-5615
Hypothyroidism	hypothyroid	rs3176683	9	100448617	A	G	-0.080893	0.012565	0.946829	9.90219	1.25e-10	190	FALSE	XPA	-11426
Hypothyroidism	hypothyroid	rs72751548	9	100454230	A	C	0.057731	0.006217	0.691124	19.7679	1.71e-20	190	FALSE	XPA	-17039
Hypothyroidism	hypothyroid	rs150245542	9	100456466	C	T	0.169151	0.02431	0.984868	11.4455	3.58e-12	190	FALSE	XPA	-19275
Hypothyroidism	hypothyroid	rs3176639	9	100458109	C	A	0.057463	0.006211	0.690151	19.6295	2.35e-20	190	FALSE	XPA	-20918
Hypothyroidism	hypothyroid	rs10123969	9	100462322	C	A	0.057697	0.006213	0.690209	19.7686	1.7e-20	190	FALSE	XPA	2683
Hypothyroidism	hypothyroid	rs78856515	9	100465810	G	A	0.052852	0.009266	0.694742	7.92027	1.2e-08	190	FALSE	XPA	6171
Hypothyroidism	hypothyroid	rs368439013	9	100465811	C	T	0.052899	0.009266	0.69475	7.93321	1.17e-08	190	FALSE	XPA	6172
Hypothyroidism	hypothyroid	rs77037466	9	100465812	A	T	0.052899	0.009266	0.69475	7.93321	1.17e-08	190	FALSE	XPA	6173
Hypothyroidism	hypothyroid	rs3994138	9	100466044	T	G	-0.047601	0.005988	0.651639	14.7075	1.96e-15	190	FALSE	XPA	6405
Hypothyroidism	hypothyroid	rs2808672	9	100467594	T	C	-0.048182	0.005992	0.652899	15.0271	9.39e-16	190	FALSE	XPA	7955
Hypothyroidism	hypothyroid	rs16923677	9	100467644	G	A	0.056108	0.006208	0.688123	18.7737	1.68e-19	190	FALSE	XPA	8005
Hypothyroidism	hypothyroid	rs4284139	9	100470335	A	C	0.056693	0.006206	0.688002	19.1571	6.96e-20	190	FALSE	XPA	10696
Hypothyroidism	hypothyroid	rs2805830	9	100470431	A	G	-0.0535	0.009167	0.112665	8.2609	5.48e-09	190	FALSE	XPA	10792
Hypothyroidism	hypothyroid	rs16923719	9	100471275	G	A	0.056189	0.006207	0.687994	18.8292	1.48e-19	190	FALSE	XPA	11636
Hypothyroidism	hypothyroid	rs4617277	9	100471635	G	A	0.056745	0.006207	0.688065	19.1843	6.54e-20	190	FALSE	XPA	11996
Hypothyroidism	hypothyroid	rs4480232	9	100471832	C	G	0.056201	0.006207	0.687915	18.8382	1.45e-19	190	FALSE	XPA	12193
Hypothyroidism	hypothyroid	rs10983405	9	100472042	C	G	0.056907	0.00621	0.68824	19.2753	5.3e-20	190	FALSE	XPA	12403
Hypothyroidism	hypothyroid	rs10119687	9	100472829	A	G	0.056103	0.006207	0.687897	18.7756	1.68e-19	190	FALSE	XPA	13190
Hypothyroidism	hypothyroid	rs2805827	9	100474062	G	A	-0.049244	0.005979	0.649441	15.7258	1.88e-16	190	FALSE	XPA	14423
Hypothyroidism	hypothyroid	rs12350946	9	100474889	G	C	0.051909	0.006183	0.683768	16.31	4.9e-17	190	FALSE	XPA	15250
Hypothyroidism	hypothyroid	rs10983424	9	100475064	G	A	0.051853	0.006183	0.683778	16.2764	5.29e-17	190	FALSE	XPA	15425
Hypothyroidism	hypothyroid	rs10983428	9	100475280	C	T	0.051851	0.006182	0.683711	16.28	5.25e-17	190	FALSE	XPA	15641
Hypothyroidism	hypothyroid	rs12349178	9	100476352	T	C	0.05233	0.006183	0.683819	16.5643	2.73e-17	190	FALSE	XPA	16713
Hypothyroidism	hypothyroid	rs1355599	9	100476578	T	C	-0.046514	0.005996	0.653264	14.0433	9.05e-15	190	FALSE	XPA	16939
Hypothyroidism	hypothyroid	rs12350221	9	100476579	T	G	0.051921	0.006182	0.683703	16.3219	4.77e-17	190	FALSE	XPA	16940
Hypothyroidism	hypothyroid	rs2808679	9	100477214	C	T	-0.046424	0.005996	0.653294	13.9913	1.02e-14	190	FALSE	XPA	17575
Hypothyroidism	hypothyroid	rs62560519	9	100477458	T	G	0.051845	0.006188	0.68364	16.2453	5.68e-17	190	FALSE	XPA	17819
Hypothyroidism	hypothyroid	rs2808680	9	100478514	T	C	-0.046489	0.005996	0.653274	14.0291	9.35e-15	190	FALSE	XPA	18875
Hypothyroidism	hypothyroid	rs61047578	9	100479545	C	T	0.051718	0.006182	0.683655	16.2022	6.28e-17	190	FALSE	XPA	19906
Hypothyroidism	hypothyroid	rs12347253	9	100479756	T	C	0.051881	0.006184	0.683811	16.2874	5.16e-17	190	FALSE	XPA	20117
Hypothyroidism	hypothyroid	rs12346336	9	100479783	A	G	0.052428	0.006185	0.683972	16.6126	2.44e-17	190	FALSE	XPA	20144
Hypothyroidism	hypothyroid	rs7849509	9	100480125	C	T	0.052274	0.006183	0.683783	16.5304	2.95e-17	190	FALSE	XPA	20486
Hypothyroidism	hypothyroid	rs16923815	9	100480357	G	A	0.052025	0.006186	0.684206	16.3629	4.34e-17	190	FALSE	XPA	20718
Hypothyroidism	hypothyroid	rs28376250	9	100480953	G	A	0.052623	0.006193	0.685397	16.6892	2.05e-17	190	FALSE	XPA	21314
Hypothyroidism	hypothyroid	rs181050143	9	100481401	C	T	0.16975	0.024262	0.984811	11.5645	2.73e-12	190	FALSE	XPA	21762
Hypothyroidism	hypothyroid	rs113526591	9	100482205	A	G	0.054015	0.00619	0.684679	17.5536	2.8e-18	190	FALSE	XPA	22566
Hypothyroidism	hypothyroid	rs117758314	9	100482295	A	T	0.053121	0.006199	0.685447	16.9597	1.1e-17	190	FALSE	XPA	22656
Hypothyroidism	hypothyroid	rs62560521	9	100482425	A	C	0.061854	0.007279	0.558675	16.6886	2.05e-17	190	FALSE	XPA	22786
Hypothyroidism	hypothyroid	rs2668797	9	100482503	G	A	0.062005	0.007077	0.555928	17.6914	2.03e-18	190	FALSE	XPA	22864
Hypothyroidism	hypothyroid	rs2808681	9	100482561	T	C	0.062027	0.007064	0.555646	17.7652	1.72e-18	190	FALSE	XPA	22922
Hypothyroidism	hypothyroid	rs953198	9	100482669	T	C	0.062047	0.007075	0.555746	17.7232	1.89e-18	190	FALSE	XPA	23030
Hypothyroidism	hypothyroid	rs953199	9	100482976	C	A	-0.084428	0.013078	0.782763	9.95358	1.11e-10	190	FALSE	XPA	23337
Hypothyroidism	hypothyroid	rs2668796	9	100483138	C	T	0.0619	0.007223	0.555711	16.9595	1.1e-17	190	FALSE	XPA	23499
Hypothyroidism	hypothyroid	rs2668795	9	100483916	A	G	0.061991	0.00714	0.555722	17.3848	4.12e-18	190	FALSE	XPA	24277
Hypothyroidism	hypothyroid	rs11792527	9	100484180	C	T	-0.084576	0.013201	0.782723	9.8131	1.54e-10	190	FALSE	XPA	24541
Hypothyroidism	hypothyroid	rs2668794	9	100484624	C	T	0.061853	0.00729	0.555702	16.642	2.28e-17	190	FALSE	XPA	24985
Hypothyroidism	hypothyroid	rs2808682	9	100485462	A	G	0.061923	0.007178	0.555988	17.1774	6.65e-18	190	FALSE	XPA	25823
Hypothyroidism	hypothyroid	rs2808684	9	100486539	G	T	0.062063	0.00725	0.555821	16.9238	1.19e-17	190	FALSE	XPA	26900
Hypothyroidism	hypothyroid	rs10817988	9	100486691	G	A	-0.084478	0.013416	0.782704	9.50392	3.13e-10	190	FALSE	XPA	27052
Hypothyroidism	hypothyroid	rs2808688	9	100488284	G	C	0.062101	0.00726	0.555739	16.9018	1.25e-17	190	FALSE	XPA	28645
Hypothyroidism	hypothyroid	rs10983513	9	100489528	C	T	-0.084872	0.013344	0.782701	9.68262	2.08e-10	190	FALSE	XPA	29889
Hypothyroidism	hypothyroid	rs2668799	9	100490741	C	A	0.061754	0.007656	0.55589	15.1179	7.62e-16	190	FALSE	XPA	31102
Hypothyroidism	hypothyroid	rs2808693	9	100490758	A	G	0.061817	0.007592	0.555865	15.3891	4.08e-16	190	FALSE	XPA	31119
Hypothyroidism	hypothyroid	rs2805822	9	100491340	C	T	0.061761	0.007658	0.556561	15.1146	7.68e-16	190	FALSE	XPA	31701
Hypothyroidism	hypothyroid	rs2805821	9	100491970	C	T	-0.055557	0.009167	0.112734	8.85545	1.39e-09	190	FALSE	XPA	32331
Hypothyroidism	hypothyroid	rs2805820	9	100492041	T	C	0.061888	0.007604	0.556809	15.3761	4.21e-16	190	FALSE	XPA	32402
Hypothyroidism	hypothyroid	rs2808695	9	100492078	A	G	0.061933	0.007563	0.556804	15.5553	2.78e-16	190	FALSE	XPA	32439
Hypothyroidism	hypothyroid	rs2808696	9	100492187	A	T	0.061942	0.007592	0.556537	15.4503	3.55e-16	190	FALSE	XPA	32548
Hypothyroidism	hypothyroid	rs16923900	9	100492360	G	A	-0.084813	0.013421	0.782424	9.56661	2.71e-10	190	FALSE	XPA	32721
Hypothyroidism	hypothyroid	rs2808697	9	100492543	T	C	0.061864	0.007647	0.556576	15.2027	6.27e-16	190	FALSE	XPA	32904
Hypothyroidism	hypothyroid	rs2244833	9	100493372	T	C	0.061875	0.007656	0.55658	15.1736	6.71e-16	190	FALSE	XPA	33733
Hypothyroidism	hypothyroid	rs2808698	9	100493450	A	G	0.061865	0.007484	0.556709	15.8386	1.45e-16	190	FALSE	XPA	33811
Hypothyroidism	hypothyroid	rs2805818	9	100493631	C	T	0.061856	0.007675	0.556585	15.0945	8.05e-16	190	FALSE	XPA	33992
Hypothyroidism	hypothyroid	rs2805817	9	100493783	G	T	0.061895	0.00765	0.556524	15.2053	6.23e-16	190	FALSE	XPA	34144
Hypothyroidism	hypothyroid	rs7849815	9	100494467	A	C	-0.085013	0.013231	0.782414	9.8672	1.36e-10	190	FALSE	XPA	34828
Hypothyroidism	hypothyroid	rs10983546	9	100495313	C	T	-0.084869	0.013373	0.782427	9.64251	2.28e-10	190	FALSE	XPA	35674
Hypothyroidism	hypothyroid	rs2805816	9	100495326	C	T	0.062024	0.007485	0.556697	15.911	1.23e-16	190	FALSE	XPA	35687
Hypothyroidism	hypothyroid	rs2668805	9	100495879	C	T	0.061864	0.007673	0.556581	15.1057	7.84e-16	190	FALSE	XPA	36240
Hypothyroidism	hypothyroid	rs2805815	9	100496160	G	A	0.061816	0.007693	0.55652	15.0076	9.83e-16	190	FALSE	XPA	36521
Hypothyroidism	hypothyroid	rs2805814	9	100496337	G	A	0.061658	0.007911	0.557053	14.168	6.79e-15	190	FALSE	XPA	36698
Hypothyroidism	hypothyroid	rs2805813	9	100496351	A	C	0.06168	0.007897	0.557009	14.2228	5.99e-15	190	FALSE	XPA	36712
Hypothyroidism	hypothyroid	rs2805812	9	100496403	A	G	0.061876	0.007701	0.55652	15.0063	9.86e-16	190	FALSE	XPA	36764
Hypothyroidism	hypothyroid	rs2805811	9	100496474	G	C	0.061608	0.007255	0.556303	16.6695	2.14e-17	190	FALSE	XPA	36835
Hypothyroidism	hypothyroid	rs7874529	9	100496583	G	A	0.062663	0.006993	0.560833	18.4651	3.43e-19	190	FALSE	XPA	36944
Hypothyroidism	hypothyroid	rs7864297	9	100496584	T	G	0.062648	0.007008	0.560838	18.3805	4.16e-19	190	FALSE	XPA	36945
Hypothyroidism	hypothyroid	rs7875449	9	100496613	C	T	0.061549	0.007267	0.55701	16.5848	2.6e-17	190	FALSE	XPA	36974
Hypothyroidism	hypothyroid	rs7874554	9	100496657	G	A	0.061728	0.007857	0.557422	14.3842	4.13e-15	190	FALSE	XPA	37018
Hypothyroidism	hypothyroid	rs7875482	9	100496665	C	T	0.061726	0.007857	0.557511	14.3811	4.16e-15	190	FALSE	XPA	37026
Hypothyroidism	hypothyroid	rs2805809	9	100496922	G	A	0.061676	0.007896	0.556533	14.2277	5.92e-15	190	FALSE	XPA	37283
Hypothyroidism	hypothyroid	rs2036958	9	100496977	C	T	-0.055472	0.009167	0.112678	8.82946	1.48e-09	190	FALSE	XPA	37338
Hypothyroidism	hypothyroid	rs2805800	9	100497657	A	G	0.061826	0.00775	0.556578	14.8067	1.56e-15	190	FALSE	XPA	38018
Hypothyroidism	hypothyroid	rs2805799	9	100497728	G	A	0.061938	0.007644	0.556679	15.2495	5.63e-16	190	FALSE	XPA	38089
Hypothyroidism	hypothyroid	rs2668804	9	100497750	C	A	0.061929	0.007642	0.55668	15.2517	5.6e-16	190	FALSE	XPA	38111
Hypothyroidism	hypothyroid	rs2805797	9	100498492	C	T	0.061826	0.00775	0.556564	14.8068	1.56e-15	190	FALSE	XPA	38853
Hypothyroidism	hypothyroid	rs2668803	9	100498720	T	G	0.061829	0.007747	0.556563	14.817	1.52e-15	190	FALSE	XPA	39081
Hypothyroidism	hypothyroid	rs2805796	9	100498743	C	A	0.061858	0.007778	0.556594	14.7181	1.91e-15	190	FALSE	XPA	39104
Hypothyroidism	hypothyroid	rs2668802	9	100498831	C	T	0.061811	0.007794	0.55653	14.6423	2.28e-15	190	FALSE	XPA	39192
Hypothyroidism	hypothyroid	rs2668801	9	100498946	A	G	0.062377	0.007252	0.55883	17.0778	8.36e-18	190	FALSE	XPA	39307
Hypothyroidism	hypothyroid	rs2805795	9	100498947	G	T	0.062377	0.007252	0.55883	17.0778	8.36e-18	190	FALSE	XPA	39308
Hypothyroidism	hypothyroid	rs2805794	9	100498966	C	T	0.061828	0.007747	0.556563	14.8182	1.52e-15	190	FALSE	XPA	39327
Hypothyroidism	hypothyroid	rs10818007	9	100498968	G	C	-0.078899	0.012572	0.946183	9.44527	3.59e-10	190	FALSE	XPA	39329
Hypothyroidism	hypothyroid	rs2805790	9	100499206	G	A	0.06195	0.007566	0.556706	15.552	2.81e-16	190	FALSE	XPA	39567
Hypothyroidism	hypothyroid	rs2805789	9	100499297	T	C	0.06201	0.007858	0.55658	14.505	3.13e-15	190	FALSE	XPA	39658
Hypothyroidism	hypothyroid	rs115611497	9	100499404	G	T	0.053808	0.008463	0.566386	9.67638	2.11e-10	190	FALSE	XPA	39765
Hypothyroidism	hypothyroid	rs2668800	9	100499408	T	C	0.062037	0.007548	0.556763	15.6667	2.15e-16	190	FALSE	XPA	39769
Hypothyroidism	hypothyroid	rs2805784	9	100499567	T	C	0.061828	0.007747	0.556563	14.8177	1.52e-15	190	FALSE	XPA	39928
Hypothyroidism	hypothyroid	rs2805782	9	100499970	C	T	0.061986	0.007598	0.556699	15.445	3.59e-16	190	FALSE	XPA	40331
Hypothyroidism	hypothyroid	rs62574543	9	100499986	A	C	0.062054	0.007939	0.556478	14.2453	5.69e-15	190	FALSE	XPA	40347
Hypothyroidism	hypothyroid	rs2805781	9	100500278	A	G	0.061824	0.007756	0.556544	14.7809	1.66e-15	190	FALSE	XPA	40639
Hypothyroidism	hypothyroid	rs2805780	9	100500323	A	C	0.061845	0.007737	0.55656	14.8601	1.38e-15	190	FALSE	XPA	40684
Hypothyroidism	hypothyroid	rs2805778	9	100501135	A	C	0.061795	0.007805	0.556516	14.5941	2.55e-15	190	FALSE	XPA	41496
Hypothyroidism	hypothyroid	rs2805773	9	100503818	A	C	0.062034	0.007746	0.555097	14.9155	1.21e-15	190	FALSE	XPA	44179
Hypothyroidism	hypothyroid	rs2805771	9	100504015	C	T	0.06212	0.008152	0.556902	13.5756	2.66e-14	190	FALSE	XPA	44376
Hypothyroidism	hypothyroid	rs2805770	9	100504549	C	T	0.053324	0.00847	0.566175	9.50022	3.16e-10	190	FALSE	XPA	44910
Hypothyroidism	hypothyroid	rs2805769	9	100504612	T	C	0.061955	0.008298	0.55661	13.0642	8.63e-14	190	FALSE	XPA	44973
Hypothyroidism	hypothyroid	rs2805768	9	100505192	T	G	0.061893	0.008318	0.556634	12.9806	1.05e-13	190	FALSE	XPA	45553
Hypothyroidism	hypothyroid	rs2805766	9	100505332	T	C	-0.055532	0.009169	0.112722	8.84319	1.43e-09	190	FALSE	XPA	45693
Hypothyroidism	hypothyroid	rs2808699	9	100505830	C	A	0.061666	0.008559	0.55645	12.2193	6.04e-13	190	FALSE	XPA	46191
Hypothyroidism	hypothyroid	rs115406840	9	100505853	A	T	0.053407	0.008487	0.566979	9.49329	3.21e-10	190	FALSE	XPA	46214
Hypothyroidism	hypothyroid	rs116015779	9	100505854	T	G	0.05132	0.008688	0.588134	8.44508	3.59e-09	190	FALSE	XPA	46215
Hypothyroidism	hypothyroid	rs116313422	9	100505857	C	G	0.051323	0.008689	0.588136	8.44528	3.59e-09	190	FALSE	XPA	46218
Hypothyroidism	hypothyroid	rs150452674	9	100505858	T	C	0.051337	0.008689	0.588134	8.4493	3.55e-09	190	FALSE	XPA	46219
Hypothyroidism	hypothyroid	rs62573970	9	100505859	T	C	0.053911	0.008484	0.566297	9.66618	2.16e-10	190	FALSE	XPA	46220
Hypothyroidism	hypothyroid	rs62573971	9	100505861	A	C	0.061026	0.009324	0.566668	10.211	6.15e-11	190	FALSE	XPA	46222
Hypothyroidism	hypothyroid	rs2808700	9	100506020	C	G	0.062252	0.008359	0.556357	13.0034	9.92e-14	190	FALSE	XPA	46381
Hypothyroidism	hypothyroid	rs2808702	9	100506252	C	G	0.062362	0.007811	0.55721	14.8263	1.49e-15	190	FALSE	XPA	46613
Hypothyroidism	hypothyroid	rs7862400	9	100506414	C	A	-0.083755	0.005764	0.537567	47.0735	8.44e-48	190	FALSE	XPA	46775
Hypothyroidism	hypothyroid	rs10818021	9	100512420	C	T	-0.045634	0.006448	0.732067	11.8166	1.53e-12	190	FALSE	XPA	52781
Hypothyroidism	hypothyroid	rs4743128	9	100515873	G	A	-0.062816	0.011135	0.80415	7.76187	1.73e-08	190	FALSE	XPA	56234
Hypothyroidism	hypothyroid	rs12552830	9	100517724	G	C	0.136187	0.013516	0.948132	23.1206	7.58e-24	190	FALSE	XPA	58085
Hypothyroidism	hypothyroid	rs75491883	9	100518038	C	T	0.196817	0.028464	0.984098	11.3121	4.87e-12	190	FALSE	XPA	58399
Hypothyroidism	hypothyroid	rs10983648	9	100521940	A	C	-0.061924	0.011125	0.74934	7.57407	2.67e-08	190	FALSE	XPA	62301
Hypothyroidism	hypothyroid	rs1512261	9	100522530	G	T	-0.089006	0.005924	0.387991	50.2515	5.6e-51	190	FALSE	XPA	62891
Hypothyroidism	hypothyroid	rs7023279	9	100522670	C	T	-0.067414	0.010539	0.686901	9.78535	1.64e-10	190	FALSE	XPA	63031
Hypothyroidism	hypothyroid	rs10818036	9	100524171	G	C	-0.061844	0.010639	0.749576	8.20049	6.3e-09	190	FALSE	XPA	64532
Hypothyroidism	hypothyroid	rs10983654	9	100524321	T	C	-0.066901	0.009634	0.806817	11.403	3.95e-12	190	FALSE	XPA	64682
Hypothyroidism	hypothyroid	rs10983655	9	100524322	T	C	-0.140396	0.015872	0.459125	18.0166	9.63e-19	190	FALSE	XPA	64683
Hypothyroidism	hypothyroid	rs10818037	9	100525302	G	C	-0.142955	0.012914	0.460808	27.7202	1.9e-28	190	FALSE	XPA	65663
Hypothyroidism	hypothyroid	rs10818039	9	100525585	C	G	-0.06692	0.007674	0.805768	17.5319	2.94e-18	190	FALSE	XPA	65946
Hypothyroidism	hypothyroid	rs10818041	9	100525653	G	C	-0.066129	0.008159	0.805719	15.2562	5.54e-16	190	FALSE	XPA	66014
Hypothyroidism	hypothyroid	rs10818042	9	100525668	T	G	-0.066397	0.008041	0.805819	15.8042	1.57e-16	190	FALSE	XPA	66029
Hypothyroidism	hypothyroid	rs7034310	9	100527157	A	G	-0.109512	0.011878	0.647738	19.5012	3.15e-20	190	FALSE	XPA	67518
Hypothyroidism	hypothyroid	rs4304440	9	100527551	T	C	-0.066383	0.008231	0.805668	15.1154	7.67e-16	190	FALSE	XPA	67912
Hypothyroidism	hypothyroid	rs7357631	9	100528320	G	A	-0.145089	0.013707	0.454466	25.4246	3.76e-26	190	FALSE	XPA	68681
Hypothyroidism	hypothyroid	rs4319207	9	100529701	T	A	-0.066758	0.008124	0.805351	15.6609	2.18e-16	190	FALSE	XPA	70062
Hypothyroidism	hypothyroid	rs4743129	9	100530289	C	T	-0.06761	0.007805	0.805422	17.312	4.88e-18	190	FALSE	XPA	70650
Hypothyroidism	hypothyroid	rs1912995	9	100530899	A	G	-0.146243	0.012935	0.453611	28.8794	1.32e-29	190	FALSE	XPA	71260
Hypothyroidism	hypothyroid	rs6478391	9	100532016	T	C	-0.068784	0.006629	0.750591	24.47	3.39e-25	190	FALSE	XPA	72377
Hypothyroidism	hypothyroid	rs62573972	9	100532265	G	A	-0.09402	0.007364	0.811151	36.5611	2.75e-37	190	FALSE	XPA	72626
Hypothyroidism	hypothyroid	rs1533180	9	100532965	G	T	-0.13571	0.005867	0.607883	117.578	2.64e-118	190	FALSE	XPA	73326
Hypothyroidism	hypothyroid	rs1877431	9	100534147	A	G	-0.196575	0.017453	0.399556	28.6645	2.17e-29	190	FALSE	XPA	74508
Hypothyroidism	hypothyroid	rs7045465	9	100534823	A	T	-0.196558	0.017377	0.399534	28.9029	1.25e-29	190	FALSE	XPA	75184
Hypothyroidism	hypothyroid	rs7030256	9	100535203	C	G	-0.229907	0.016059	0.338964	45.7158	1.92e-46	190	FALSE	XPA	75564
Hypothyroidism	hypothyroid	rs7030280	9	100535267	C	T	-0.229825	0.016141	0.338969	45.2311	5.87e-46	190	FALSE	XPA	75628
Hypothyroidism	hypothyroid	rs16924115	9	100535317	C	T	-0.07191	0.011007	0.928844	10.1768	6.66e-11	190	FALSE	XPA	75678
Hypothyroidism	hypothyroid	rs62573974	9	100536542	C	T	-0.13467	0.012693	0.64675	25.5399	2.89e-26	190	FALSE	XPA	76903
Hypothyroidism	hypothyroid	rs10983700	9	100537455	T	C	-0.229844	0.016001	0.338937	46.0158	9.64e-47	190	FALSE	XPA	77816
Hypothyroidism	hypothyroid	rs10983701	9	100537577	G	A	-0.229694	0.016013	0.338903	45.8897	1.29e-46	190	FALSE	XPA	77938
Hypothyroidism	hypothyroid	rs1588635	9	100537802	A	C	-0.229942	0.015883	0.338793	46.7288	1.87e-47	190	FALSE	FOXE1	77734
Hypothyroidism	hypothyroid	rs7028661	9	100538470	A	G	-0.229792	0.015987	0.338922	46.077	8.38e-47	190	FALSE	FOXE1	77066
Hypothyroidism	hypothyroid	rs10818048	9	100538717	T	G	-0.082801	0.009373	0.752859	17.9707	1.07e-18	190	FALSE	FOXE1	76819
Hypothyroidism	hypothyroid	rs10818049	9	100538922	C	T	-0.068367	0.008409	0.868397	15.3472	4.5e-16	190	FALSE	FOXE1	76614
Hypothyroidism	hypothyroid	rs10818050	9	100538923	A	G	-0.229832	0.016062	0.338962	45.6725	2.13e-46	190	FALSE	FOXE1	76613
Hypothyroidism	hypothyroid	rs140405800	9	100539449	C	T	0.154733	0.020438	0.977742	13.4116	3.88e-14	190	FALSE	FOXE1	76087
Hypothyroidism	hypothyroid	rs10983705	9	100539696	G	C	-0.134736	0.0124	0.646759	26.7412	1.81e-27	190	FALSE	FOXE1	75840
Hypothyroidism	hypothyroid	rs12340862	9	100539830	T	C	-0.068192	0.00841	0.868445	15.2677	5.4e-16	190	FALSE	FOXE1	75706
Hypothyroidism	hypothyroid	rs7021576	9	100540541	C	T	-0.22969	0.015935	0.338923	46.3285	4.69e-47	190	FALSE	FOXE1	74995
Hypothyroidism	hypothyroid	rs2401637	9	100541473	T	C	-0.229677	0.015913	0.338921	46.4485	3.56e-47	190	FALSE	FOXE1	74063
Hypothyroidism	hypothyroid	rs10759927	9	100542176	A	G	-0.229685	0.015888	0.338926	46.598	2.52e-47	190	FALSE	FOXE1	73360
Hypothyroidism	hypothyroid	rs6478395	9	100542706	C	T	-0.142246	0.006747	0.586002	97.8875	1.3e-98	190	FALSE	FOXE1	72830
Hypothyroidism	hypothyroid	rs1877432	9	100543880	G	A	-0.134542	0.012441	0.647982	26.4994	3.17e-27	190	FALSE	FOXE1	71656
Hypothyroidism	hypothyroid	rs10983731	9	100544632	G	T	0.175274	0.023493	0.983668	13.0464	8.99e-14	190	FALSE	FOXE1	70904
Hypothyroidism	hypothyroid	rs7847663	9	100544868	C	T	-0.229632	0.015852	0.338929	46.7813	1.65e-47	190	FALSE	FOXE1	70668
Hypothyroidism	hypothyroid	rs4743130	9	100546040	C	T	-0.2296	0.015856	0.338928	46.7454	1.8e-47	190	FALSE	FOXE1	69496
Hypothyroidism	hypothyroid	rs1561962	9	100546219	C	T	-0.229587	0.015866	0.338925	46.6826	2.08e-47	190	FALSE	FOXE1	69317
Hypothyroidism	hypothyroid	rs925488	9	100546391	G	A	-0.229645	0.015876	0.338931	46.6481	2.25e-47	190	FALSE	FOXE1	69145
Hypothyroidism	hypothyroid	rs925489	9	100546600	C	T	-0.229687	0.01581	0.338984	47.0468	8.98e-48	190	FALSE	FOXE1	68936
Hypothyroidism	hypothyroid	rs143350835	9	100547509	C	T	0.201484	0.03277	0.991452	9.09338	8.07e-10	190	FALSE	FOXE1	68027
Hypothyroidism	hypothyroid	rs4273946	9	100547627	G	C	-0.229718	0.01597	0.338978	46.141	7.23e-47	190	FALSE	FOXE1	67909
Hypothyroidism	hypothyroid	rs72751583	9	100547884	G	A	0.16569	0.020382	0.977966	15.3434	4.54e-16	190	FALSE	FOXE1	67652
Hypothyroidism	hypothyroid	rs7020976	9	100547972	T	C	-0.229687	0.015913	0.338905	46.4556	3.5e-47	190	FALSE	FOXE1	67564
Hypothyroidism	hypothyroid	rs7032019	9	100548144	G	A	-0.21368	0.009042	0.33313	122.673	2.12e-123	190	FALSE	FOXE1	67392
Hypothyroidism	hypothyroid	rs7864322	9	100548934	C	T	-0.22975	0.015939	0.338971	46.3322	4.65e-47	190	FALSE	FOXE1	66602
Hypothyroidism	hypothyroid	rs7850258	9	100549013	A	G	-0.229839	0.015876	0.338943	46.7253	1.88e-47	190	FALSE	FOXE1	66523
Hypothyroidism	hypothyroid	rs1443438	9	100550028	T	C	-0.229792	0.016028	0.338853	45.8467	1.42e-46	190	FALSE	FOXE1	65508
Hypothyroidism	hypothyroid	rs12347079	9	100550227	T	C	-0.083123	0.009379	0.752633	18.0838	8.25e-19	190	FALSE	FOXE1	65309
Hypothyroidism	hypothyroid	rs10818071	9	100550253	G	A	-0.068561	0.008408	0.868457	15.4308	3.71e-16	190	FALSE	FOXE1	65283
Hypothyroidism	hypothyroid	rs7030241	9	100550375	T	A	-0.229686	0.015943	0.338935	46.2813	5.23e-47	190	FALSE	FOXE1	65161
Hypothyroidism	hypothyroid	rs7027030	9	100550455	A	C	-0.22966	0.015968	0.338941	46.1298	7.42e-47	190	FALSE	FOXE1	65081
Hypothyroidism	hypothyroid	rs76293252	9	100550482	A	G	0.177875	0.013863	0.95069	36.9168	1.21e-37	190	FALSE	FOXE1	65054
Hypothyroidism	hypothyroid	rs12352658	9	100551768	G	A	-0.090194	0.007051	0.692065	36.6974	2.01e-37	190	FALSE	FOXE1	63768
Hypothyroidism	hypothyroid	rs7847449	9	100551908	C	A	-0.133662	0.011847	0.670149	28.7609	1.73e-29	190	FALSE	FOXE1	63628
Hypothyroidism	hypothyroid	rs10739496	9	100552559	C	T	-0.229139	0.016307	0.339736	44.0797	8.32e-45	190	FALSE	FOXE1	62977
Hypothyroidism	hypothyroid	rs10983761	9	100553957	A	C	-0.229044	0.01638	0.339655	43.6614	2.18e-44	190	FALSE	FOXE1	61579
Hypothyroidism	hypothyroid	rs4743131	9	100554907	C	G	-0.22907	0.016375	0.339689	43.6945	2.02e-44	190	FALSE	FOXE1	60629
Hypothyroidism	hypothyroid	rs965513	9	100556109	A	G	-0.228689	0.01659	0.339832	42.4616	3.45e-43	190	FALSE	FOXE1	59427
Hypothyroidism	hypothyroid	rs10759944	9	100556972	A	G	-0.228283	0.017286	0.339119	39.0515	8.88e-40	190	FALSE	FOXE1	58564
Hypothyroidism	hypothyroid	rs16924274	9	100557291	C	T	-0.082843	0.009911	0.752647	16.1735	6.71e-17	190	FALSE	FOXE1	58245
Hypothyroidism	hypothyroid	rs141181809	9	100557521	T	C	-0.124405	0.019488	0.977846	9.74865	1.78e-10	190	FALSE	FOXE1	58015
Hypothyroidism	hypothyroid	rs10983789	9	100558738	C	T	-0.076654	0.01392	0.902382	7.42663	3.74e-08	190	FALSE	FOXE1	56798
Hypothyroidism	hypothyroid	rs147368517	9	100558780	C	T	-0.068736	0.008377	0.866459	15.6151	2.43e-16	190	FALSE	FOXE1	56756
Hypothyroidism	hypothyroid	rs13295081	9	100559011	T	C	-0.212804	0.009064	0.332879	121.105	7.84e-122	190	FALSE	FOXE1	56525
Hypothyroidism	hypothyroid	rs76228779	9	100559045	G	A	-0.142575	0.006801	0.587366	96.7877	1.63e-97	190	FALSE	FOXE1	56491
Hypothyroidism	hypothyroid	rs13290258	9	100559093	C	T	-0.205999	0.009004	0.343756	115.049	8.92e-116	190	FALSE	FOXE1	56443
Hypothyroidism	hypothyroid	rs13295254	9	100559114	T	C	-0.212736	0.009062	0.33332	121.07	8.5e-122	190	FALSE	FOXE1	56422
Hypothyroidism	hypothyroid	rs10983795	9	100559632	C	T	-0.0686	0.00837	0.866569	15.5839	2.61e-16	190	FALSE	FOXE1	55904
Hypothyroidism	hypothyroid	rs10983796	9	100560368	T	C	-0.134918	0.012899	0.64801	24.8452	1.43e-25	190	FALSE	FOXE1	55168
Hypothyroidism	hypothyroid	rs1867281	9	100561147	A	G	-0.135194	0.013007	0.648216	24.5457	2.85e-25	190	FALSE	FOXE1	54389
Hypothyroidism	hypothyroid	rs10818090	9	100561486	C	T	-0.212561	0.009075	0.332618	120.535	2.92e-121	190	FALSE	FOXE1	54050
Hypothyroidism	hypothyroid	rs10983806	9	100562635	G	A	-0.206982	0.009333	0.32983	108.195	6.39e-109	190	FALSE	FOXE1	52901
Hypothyroidism	hypothyroid	rs12341858	9	100562983	G	A	-0.111368	0.010009	0.911074	28.0007	9.98e-29	190	FALSE	FOXE1	52553
Hypothyroidism	hypothyroid	rs79733232	9	100563136	T	C	0.179162	0.030999	0.990625	8.11448	7.68e-09	190	FALSE	FOXE1	52400
Hypothyroidism	hypothyroid	rs10818094	9	100563828	G	A	-0.080586	0.014053	0.733667	7.99824	1e-08	190	FALSE	FOXE1	51708
Hypothyroidism	hypothyroid	rs13289390	9	100565568	A	T	-0.099388	0.013962	0.957191	11.9442	1.14e-12	190	FALSE	FOXE1	49968
Hypothyroidism	hypothyroid	rs114804130	9	100566031	C	G	0.170014	0.016732	0.880302	23.4999	3.16e-24	190	FALSE	FOXE1	49505
Hypothyroidism	hypothyroid	rs10983826	9	100568780	C	T	0.135665	0.012208	0.855412	27.9321	1.17e-28	190	FALSE	FOXE1	46756
Hypothyroidism	hypothyroid	rs79520379	9	100569364	A	G	0.172743	0.023432	0.983605	12.7569	1.75e-13	190	FALSE	FOXE1	46172
Hypothyroidism	hypothyroid	rs6478403	9	100571227	T	A	0.167614	0.018157	0.879969	19.5462	2.84e-20	190	FALSE	FOXE1	44309
Hypothyroidism	hypothyroid	rs1156850	9	100573164	G	A	-0.165925	0.013534	0.252005	33.7904	1.62e-34	190	FALSE	FOXE1	42372
Hypothyroidism	hypothyroid	rs7870540	9	100573925	T	C	-0.170459	0.015657	0.245833	26.8423	1.44e-27	190	FALSE	FOXE1	41611
Hypothyroidism	hypothyroid	rs7870795	9	100574120	T	C	-0.170534	0.015514	0.245819	27.3475	4.49e-28	190	FALSE	FOXE1	41416
Hypothyroidism	hypothyroid	rs7029271	9	100575283	C	T	-0.149365	0.010053	0.630846	49.1646	6.85e-50	190	FALSE	FOXE1	40253
Hypothyroidism	hypothyroid	rs7872122	9	100575352	A	G	0.080356	0.012176	0.857288	10.3696	4.27e-11	190	FALSE	FOXE1	40184
Hypothyroidism	hypothyroid	rs7859751	9	100575888	G	A	-0.170504	0.015537	0.245803	27.26	5.5e-28	190	FALSE	FOXE1	39648
Hypothyroidism	hypothyroid	rs183334558	9	100577217	T	C	-0.161257	0.02872	0.990129	7.69533	2.02e-08	190	FALSE	FOXE1	38319
Hypothyroidism	hypothyroid	rs72751592	9	100577551	T	G	0.098824	0.01743	0.810313	7.83403	1.47e-08	190	FALSE	FOXE1	37985
Hypothyroidism	hypothyroid	rs145301301	9	100577891	C	T	0.178822	0.015347	0.959681	30.612	2.44e-31	190	FALSE	FOXE1	37645
Hypothyroidism	hypothyroid	rs10983845	9	100578498	A	G	0.098931	0.01767	0.81045	7.6551	2.21e-08	190	FALSE	FOXE1	37038
Hypothyroidism	hypothyroid	rs1443433	9	100579219	A	G	0.098853	0.017747	0.810492	7.5839	2.61e-08	190	FALSE	FOXE1	36317
Hypothyroidism	hypothyroid	rs7870871	9	100581427	T	C	-0.165715	0.006804	0.244936	130.247	5.66e-131	190	TRUE	FOXE1	34109
Hypothyroidism	hypothyroid	rs6478413	9	100582024	A	G	-0.189635	0.014851	0.419366	36.5717	2.68e-37	190	FALSE	FOXE1	33512
Hypothyroidism	hypothyroid	rs10124220	9	100583074	T	C	-0.189137	0.01691	0.392367	28.2803	5.24e-29	190	FALSE	FOXE1	32462
Hypothyroidism	hypothyroid	rs1443432	9	100583195	C	T	-0.189397	0.014787	0.419269	36.7932	1.61e-37	190	FALSE	FOXE1	32341
Hypothyroidism	hypothyroid	rs116958828	9	100584083	C	T	0.16931	0.014622	0.956448	30.2443	5.7e-31	190	FALSE	FOXE1	31453
Hypothyroidism	hypothyroid	rs4297160	9	100585506	G	A	-0.185168	0.016478	0.435336	28.539	2.89e-29	190	FALSE	FOXE1	30030
Hypothyroidism	hypothyroid	rs74433582	9	100587139	A	G	0.174588	0.014544	0.944859	32.4345	3.68e-33	190	FALSE	FOXE1	28397
Hypothyroidism	hypothyroid	rs7848973	9	100588839	A	G	-0.18914	0.016957	0.392356	28.1312	7.39e-29	190	FALSE	FOXE1	26697
Hypothyroidism	hypothyroid	rs7024922	9	100589708	A	G	0.098974	0.017675	0.810528	7.65703	2.2e-08	190	FALSE	FOXE1	25828
Hypothyroidism	hypothyroid	rs7045138	9	100591463	C	T	-0.185184	0.016494	0.435323	28.4885	3.25e-29	190	FALSE	FOXE1	24073
Hypothyroidism	hypothyroid	rs7033765	9	100591705	A	T	-0.185199	0.016555	0.435278	28.2902	5.13e-29	190	FALSE	FOXE1	23831
Hypothyroidism	hypothyroid	rs6478423	9	100592030	C	T	-0.180987	0.013122	0.229715	42.5062	3.12e-43	190	FALSE	FOXE1	23506
Hypothyroidism	hypothyroid	rs10739513	9	100592705	C	T	-0.18094	0.013163	0.229699	42.2264	5.94e-43	190	FALSE	FOXE1	22831
Hypothyroidism	hypothyroid	rs72751599	9	100594031	C	T	-0.117558	0.014873	0.921958	14.5486	2.83e-15	190	FALSE	FOXE1	21505
Hypothyroidism	hypothyroid	rs7024345	9	100595238	A	G	-0.181156	0.013044	0.229488	43.0834	8.25e-44	190	FALSE	FOXE1	20298
Hypothyroidism	hypothyroid	rs140568596	9	100596421	G	A	0.166569	0.020485	0.977509	15.3497	4.47e-16	190	FALSE	FOXE1	19115
Hypothyroidism	hypothyroid	rs7043885	9	100596439	C	T	-0.174096	0.01843	0.376089	20.4272	3.74e-21	190	FALSE	FOXE1	19097
Hypothyroidism	hypothyroid	rs10217225	9	100596991	C	T	-0.063449	0.008377	0.866828	13.4227	3.78e-14	190	FALSE	FOXE1	18545
Hypothyroidism	hypothyroid	rs1912996	9	100598261	G	T	-0.180905	0.013186	0.229592	42.0648	8.61e-43	190	FALSE	FOXE1	17275
Hypothyroidism	hypothyroid	rs4743134	9	100598568	C	A	-0.174151	0.018615	0.376128	20.0532	8.85e-21	190	FALSE	FOXE1	16968
Hypothyroidism	hypothyroid	rs55960649	9	100598695	C	A	-0.142321	0.009151	0.486326	53.7709	1.69e-54	190	FALSE	FOXE1	16841
Hypothyroidism	hypothyroid	rs4743135	9	100599493	C	T	-0.174038	0.018468	0.376071	20.3337	4.64e-21	190	FALSE	FOXE1	16043
Hypothyroidism	hypothyroid	rs7049054	9	100599969	T	G	-0.174034	0.018468	0.376069	20.3328	4.65e-21	190	FALSE	FOXE1	15567
Hypothyroidism	hypothyroid	rs7018683	9	100600241	T	C	-0.174029	0.018471	0.376068	20.3265	4.72e-21	190	FALSE	FOXE1	15295
Hypothyroidism	hypothyroid	rs7046186	9	100600308	A	G	-0.180908	0.013187	0.22951	42.0598	8.71e-43	190	FALSE	FOXE1	15228
Hypothyroidism	hypothyroid	rs7847126	9	100600635	A	C	-0.17405	0.018448	0.37607	20.3798	4.17e-21	190	FALSE	FOXE1	14901
Hypothyroidism	hypothyroid	rs7860598	9	100600702	G	A	-0.174031	0.018466	0.376066	20.3363	4.61e-21	190	FALSE	FOXE1	14834
Hypothyroidism	hypothyroid	rs7847259	9	100600712	A	G	-0.1809	0.01319	0.22951	42.0375	9.17e-43	190	FALSE	FOXE1	14824
Hypothyroidism	hypothyroid	rs7026669	9	100601771	T	C	-0.180719	0.013368	0.229411	40.8775	1.33e-41	190	FALSE	FOXE1	13765
Hypothyroidism	hypothyroid	rs10818124	9	100603008	C	T	-0.173992	0.018493	0.376065	20.2707	5.36e-21	190	FALSE	FOXE1	12528
Hypothyroidism	hypothyroid	rs7023267	9	100603935	G	A	-0.180872	0.013192	0.229563	42.0124	9.72e-43	190	FALSE	FOXE1	11601
Hypothyroidism	hypothyroid	rs7040492	9	100604213	A	G	-0.173953	0.018529	0.376057	20.1877	6.49e-21	190	FALSE	FOXE1	11323
Hypothyroidism	hypothyroid	rs7048394	9	100605433	T	C	-0.180607	0.013194	0.229511	41.8832	1.31e-42	190	FALSE	FOXE1	10103
Hypothyroidism	hypothyroid	rs7860651	9	100606004	C	T	-0.180124	0.013102	0.2298	42.2345	5.83e-43	190	FALSE	FOXE1	9532
Hypothyroidism	hypothyroid	rs7875783	9	100606036	A	G	-0.180196	0.013117	0.229635	42.173	6.71e-43	190	FALSE	FOXE1	9500
Hypothyroidism	hypothyroid	rs7849834	9	100606188	T	C	-0.180506	0.013202	0.229544	41.7845	1.64e-42	190	FALSE	FOXE1	9348
Hypothyroidism	hypothyroid	rs13295389	9	100606216	G	A	-0.167719	0.00965	0.266525	66.8866	1.3e-67	190	FALSE	FOXE1	9320
Hypothyroidism	hypothyroid	rs113118960	9	100607268	A	G	-0.110465	0.012306	0.944492	18.5275	2.97e-19	190	FALSE	FOXE1	8268
Hypothyroidism	hypothyroid	rs6478437	9	100607497	A	G	-0.17387	0.018646	0.376125	19.9267	1.18e-20	190	FALSE	FOXE1	8039
Hypothyroidism	hypothyroid	rs2401639	9	100607837	T	C	-0.173866	0.018649	0.376125	19.9197	1.2e-20	190	FALSE	FOXE1	7699
Hypothyroidism	hypothyroid	rs12348691	9	100608682	G	A	-0.173744	0.018704	0.376085	19.781	1.66e-20	190	FALSE	FOXE1	6854
Hypothyroidism	hypothyroid	rs10759960	9	100608745	A	G	-0.170844	0.015021	0.244684	29.2137	6.11e-30	190	FALSE	FOXE1	6791
Hypothyroidism	hypothyroid	rs13288000	9	100608980	T	C	-0.17376	0.018701	0.376084	19.7906	1.62e-20	190	FALSE	FOXE1	6556
Hypothyroidism	hypothyroid	rs7873389	9	100609230	C	T	-0.173887	0.018574	0.376102	20.0796	8.32e-21	190	FALSE	FOXE1	6306
Hypothyroidism	hypothyroid	rs10818133	9	100610348	C	G	-0.173815	0.018645	0.37609	19.9167	1.21e-20	190	FALSE	FOXE1	5188
Hypothyroidism	hypothyroid	rs12341377	9	100610382	C	G	-0.173816	0.018645	0.37609	19.9178	1.21e-20	190	FALSE	FOXE1	5154
Hypothyroidism	hypothyroid	rs7851552	9	100610652	C	A	-0.174008	0.018959	0.375894	19.3312	4.66e-20	190	FALSE	FOXE1	4884
Hypothyroidism	hypothyroid	rs7851660	9	100610759	C	A	-0.174023	0.018953	0.375902	19.3461	4.51e-20	190	FALSE	FOXE1	4777
Hypothyroidism	hypothyroid	rs12348304	9	100611233	T	C	-0.174028	0.018975	0.375866	19.3044	4.96e-20	190	FALSE	FOXE1	4303
Hypothyroidism	hypothyroid	rs894672	9	100612185	C	T	-0.180504	0.013506	0.229546	39.9708	1.07e-40	190	FALSE	FOXE1	3351
Hypothyroidism	hypothyroid	rs894673	9	100612270	A	T	-0.174038	0.018959	0.375882	19.3386	4.59e-20	190	FALSE	FOXE1	3266
Hypothyroidism	hypothyroid	rs7848950	9	100612774	T	C	-0.180504	0.013508	0.229538	39.9592	1.1e-40	190	FALSE	FOXE1	2762
Hypothyroidism	hypothyroid	rs1348386	9	100612807	A	G	-0.179511	0.013769	0.230064	38.0839	8.24e-39	190	FALSE	FOXE1	2729
Hypothyroidism	hypothyroid	rs3758251	9	100613700	G	C	-0.173954	0.019015	0.375877	19.2112	6.15e-20	190	FALSE	FOXE1	1836
Hypothyroidism	hypothyroid	rs10046805	9	100613956	G	A	-0.17401	0.018974	0.37584	19.3033	4.97e-20	190	FALSE	FOXE1	1580
Hypothyroidism	hypothyroid	rs3758249	9	100614140	T	C	-0.17405	0.01905	0.375924	19.165	6.84e-20	190	FALSE	FOXE1	1396
Hypothyroidism	hypothyroid	rs10983975	9	100614188	A	C	-0.167131	0.009633	0.266495	66.6494	2.24e-67	190	FALSE	FOXE1	1348
Hypothyroidism	hypothyroid	rs4743138	9	100614296	A	G	-0.167131	0.009633	0.266495	66.6493	2.24e-67	190	FALSE	FOXE1	1240
Hypothyroidism	hypothyroid	rs3758248	9	100614601	G	A	-0.173941	0.019029	0.375952	19.1814	6.59e-20	190	FALSE	FOXE1	935
Hypothyroidism	hypothyroid	rs907577	9	100615117	C	T	-0.17401	0.018955	0.375881	19.3405	4.57e-20	190	FALSE	FOXE1	419
Hypothyroidism	hypothyroid	rs907576	9	100615359	C	T	-0.180472	0.013532	0.229557	39.8105	1.55e-40	190	FALSE	FOXE1	177
Hypothyroidism	hypothyroid	rs13302470	9	100615553	A	G	-0.173999	0.018966	0.375878	19.3167	4.82e-20	190	FALSE	FOXE1	-17
Hypothyroidism	hypothyroid	rs7849497	9	100615660	G	C	-0.180472	0.013534	0.22955	39.7959	1.6e-40	190	FALSE	FOXE1	-124
Hypothyroidism	hypothyroid	rs1867277	9	100615914	A	G	-0.17401	0.018939	0.375876	19.3718	4.25e-20	190	FALSE	FOXE1	-378
Hypothyroidism	hypothyroid	rs1867278	9	100615949	C	A	-0.174018	0.018946	0.375877	19.3598	4.37e-20	190	FALSE	FOXE1	-413
Hypothyroidism	hypothyroid	rs1867279	9	100616041	T	C	-0.18048	0.013525	0.229544	39.851	1.41e-40	190	FALSE	FOXE1	-505
Hypothyroidism	hypothyroid	rs1867280	9	100616066	G	C	-0.174012	0.018952	0.37587	19.3457	4.51e-20	190	FALSE	FOXE1	-530
Hypothyroidism	hypothyroid	rs3021523	9	100616583	T	C	-0.180577	0.013428	0.229581	40.457	3.49e-41	190	FALSE	FOXE1	-1047
Hypothyroidism	hypothyroid	rs3021526	9	100617021	C	T	-0.17413	0.018836	0.375876	19.6007	2.51e-20	190	FALSE	FOXE1	-1485
Hypothyroidism	hypothyroid	rs7046645	9	100617375	T	C	-0.180578	0.013407	0.229566	40.5814	2.62e-41	190	FALSE	FOXE1	-1839
Hypothyroidism	hypothyroid	rs1443434	9	100617479	G	T	-0.174104	0.018842	0.375871	19.5822	2.62e-20	190	FALSE	FOXE1	-1943
Hypothyroidism	hypothyroid	rs1443435	9	100617583	T	C	-0.173734	0.019104	0.375667	18.9954	1.01e-19	190	FALSE	FOXE1	-2047
Hypothyroidism	hypothyroid	rs41274258	9	100617649	A	G	-0.110726	0.012257	0.944201	18.7546	1.76e-19	190	FALSE	FOXE1	-2113
Hypothyroidism	hypothyroid	rs925485	9	100619561	G	C	-0.179093	0.013039	0.22872	42.1627	6.88e-43	190	FALSE	FOXE1	575
Hypothyroidism	hypothyroid	rs12347191	9	100619719	C	T	-0.174211	0.018769	0.375456	19.7513	1.77e-20	190	FALSE	FOXE1	733
Hypothyroidism	hypothyroid	rs925486	9	100619733	C	T	-0.178726	0.012211	0.229759	47.7366	1.83e-48	190	FALSE	FOXE1	747
Hypothyroidism	hypothyroid	rs1465965	9	100620326	C	T	-0.176476	0.011687	0.227039	50.7417	1.81e-51	190	FALSE	FOXE1	1340
Hypothyroidism	hypothyroid	rs4460498	9	100620412	T	C	-0.172161	0.017686	0.372781	21.6394	2.29e-22	190	FALSE	FOXE1	1426
Hypothyroidism	hypothyroid	rs973473	9	100620730	T	G	-0.177037	0.011724	0.226835	50.7427	1.81e-51	190	FALSE	FOXE1	1744
Hypothyroidism	hypothyroid	rs1912998	9	100621386	T	C	-0.176864	0.011951	0.226861	48.7819	1.65e-49	190	FALSE	FOXE1	2400
Hypothyroidism	hypothyroid	rs189049143	9	100621498	A	G	-0.113213	0.02064	0.980544	7.37342	4.23e-08	190	FALSE	FOXE1	2512
Hypothyroidism	hypothyroid	rs907582	9	100621926	T	C	-0.176875	0.011938	0.226894	48.8923	1.28e-49	190	FALSE	FOXE1	2940
Hypothyroidism	hypothyroid	rs874004	9	100622118	C	G	-0.113588	0.016447	0.556211	11.2867	5.17e-12	190	FALSE	FOXE1	3132
Hypothyroidism	hypothyroid	rs907581	9	100622189	A	G	-0.175679	0.016705	0.358842	25.1084	7.79e-26	190	FALSE	FOXE1	3203
Hypothyroidism	hypothyroid	rs907580	9	100622597	T	C	-0.17684	0.011918	0.226897	49.0343	9.24e-50	190	FALSE	FOXE1	3611
Hypothyroidism	hypothyroid	rs907579	9	100622723	G	T	-0.176894	0.011918	0.226893	49.0636	8.64e-50	190	FALSE	FOXE1	3737
Hypothyroidism	hypothyroid	rs907578	9	100622883	A	G	-0.176894	0.011918	0.226893	49.0636	8.64e-50	190	FALSE	FOXE1	3897
Hypothyroidism	hypothyroid	rs993501	9	100623377	G	A	-0.175714	0.016672	0.358741	25.2141	6.11e-26	190	FALSE	FOXE1	4391
Hypothyroidism	hypothyroid	rs12342888	9	100623566	G	A	-0.093986	0.013678	0.956089	11.1806	6.6e-12	190	FALSE	FOXE1	4580
Hypothyroidism	hypothyroid	rs12343182	9	100624259	G	C	-0.176266	0.016123	0.35921	27.0597	8.72e-28	190	FALSE	FOXE1	5273
Hypothyroidism	hypothyroid	rs6478445	9	100624299	A	G	-0.175686	0.0167	0.358742	25.1249	7.5e-26	190	FALSE	FOXE1	5313
Hypothyroidism	hypothyroid	rs10119760	9	100624602	G	C	-0.175605	0.016792	0.358807	24.8394	1.45e-25	190	FALSE	FOXE1	5616
Hypothyroidism	hypothyroid	rs10113884	9	100624622	C	T	-0.175685	0.016701	0.358743	25.1202	7.58e-26	190	FALSE	FOXE1	5636
Hypothyroidism	hypothyroid	rs10113907	9	100624748	C	T	-0.113546	0.016437	0.556251	11.292	5.1e-12	190	FALSE	FOXE1	5762
Hypothyroidism	hypothyroid	rs10117642	9	100624770	T	C	-0.175679	0.016707	0.35875	25.1027	7.89e-26	190	FALSE	FOXE1	5784
Hypothyroidism	hypothyroid	rs10119853	9	100624981	G	A	-0.175694	0.016692	0.358752	25.1489	7.1e-26	190	FALSE	FOXE1	5995
Hypothyroidism	hypothyroid	rs10759975	9	100625193	T	C	-0.175711	0.016695	0.358759	25.1462	7.14e-26	190	FALSE	FOXE1	6207
Hypothyroidism	hypothyroid	rs7860144	9	100626884	A	G	-0.17631	0.016059	0.359301	27.2815	5.23e-28	190	FALSE	FOXE1	7898
Hypothyroidism	hypothyroid	rs13299924	9	100627562	C	T	-0.160115	0.008783	0.364891	73.4722	3.37e-74	190	FALSE	FOXE1	8576
Hypothyroidism	hypothyroid	rs13300874	9	100627762	A	G	-0.113558	0.016406	0.556309	11.3339	4.64e-12	190	FALSE	FOXE1	8776
Hypothyroidism	hypothyroid	rs10120412	9	100628238	T	C	-0.176312	0.016077	0.359267	27.2231	5.98e-28	190	FALSE	FOXE1	9252
Hypothyroidism	hypothyroid	rs10122541	9	100628268	G	A	-0.176279	0.016044	0.359271	27.3217	4.77e-28	190	FALSE	FOXE1	9282
Hypothyroidism	hypothyroid	rs2417575	9	100628642	G	A	-0.176319	0.016071	0.359278	27.2449	5.69e-28	190	FALSE	FOXE1	9656
Hypothyroidism	hypothyroid	rs2417576	9	100628707	C	T	-0.176313	0.016077	0.359268	27.2252	5.95e-28	190	FALSE	FOXE1	9721
Hypothyroidism	hypothyroid	rs75656766	9	100629400	A	G	0.17634	0.016921	0.944848	24.6735	2.12e-25	190	FALSE	FOXE1	10414
Hypothyroidism	hypothyroid	rs4582663	9	100629827	T	G	-0.160038	0.008786	0.365469	73.3543	4.42e-74	190	FALSE	FOXE1	10841
Hypothyroidism	hypothyroid	rs7847010	9	100630439	T	C	-0.175771	0.016616	0.358792	25.3942	4.03e-26	190	FALSE	FOXE1	11453
Hypothyroidism	hypothyroid	rs12336353	9	100630927	C	T	-0.091712	0.013533	0.954943	10.8948	1.27e-11	190	FALSE	FOXE1	11941
Hypothyroidism	hypothyroid	rs7357707	9	100630949	G	T	-0.11392	0.016847	0.55589	10.851	1.41e-11	190	FALSE	FOXE1	11963
Hypothyroidism	hypothyroid	rs1443436	9	100631298	T	A	-0.176302	0.016059	0.359295	27.281	5.24e-28	190	FALSE	FOXE1	12312
Hypothyroidism	hypothyroid	rs7037175	9	100631662	G	C	-0.176316	0.016074	0.359269	27.2342	5.83e-28	190	FALSE	FOXE1	12676
Hypothyroidism	hypothyroid	rs12378800	9	100631820	G	A	0.135992	0.015789	0.916726	17.124	7.52e-18	190	FALSE	FOXE1	12834
Hypothyroidism	hypothyroid	rs6478450	9	100631986	C	T	-0.113841	0.016981	0.555665	10.6778	2.1e-11	190	FALSE	FOXE1	13000
Hypothyroidism	hypothyroid	rs4560904	9	100632571	G	A	-0.074178	0.007155	0.803364	24.4284	3.73e-25	190	FALSE	FOXE1	13585
Hypothyroidism	hypothyroid	rs7868534	9	100632606	G	A	-0.176258	0.016158	0.359173	26.9442	1.14e-27	190	FALSE	FOXE1	13620
Hypothyroidism	hypothyroid	rs77309863	9	100633123	C	T	0.128833	0.018184	0.973173	11.8391	1.45e-12	190	FALSE	FOXE1	14137
Hypothyroidism	hypothyroid	rs10818175	9	100633386	T	C	-0.176331	0.016059	0.359269	27.2879	5.15e-28	190	FALSE	FOXE1	14400
Hypothyroidism	hypothyroid	rs1955143	9	100634579	A	T	-0.1764	0.015991	0.359233	27.5352	2.92e-28	190	FALSE	FOXE1	15593
Hypothyroidism	hypothyroid	rs1955144	9	100634589	A	G	-0.176316	0.016074	0.359269	27.2359	5.81e-28	190	FALSE	FOXE1	15603
Hypothyroidism	hypothyroid	rs1955145	9	100634751	C	A	-0.176316	0.016074	0.359269	27.2359	5.81e-28	190	FALSE	FOXE1	15765
Hypothyroidism	hypothyroid	rs10759981	9	100635780	A	G	-0.176428	0.016019	0.359289	27.4505	3.54e-28	190	FALSE	FOXE1	16794
Hypothyroidism	hypothyroid	rs7033315	9	100636240	C	G	-0.113818	0.016949	0.555892	10.7111	1.94e-11	190	FALSE	FOXE1	17254
Hypothyroidism	hypothyroid	rs925487	9	100636398	C	T	-0.176357	0.015889	0.359238	27.8649	1.36e-28	190	FALSE	FOXE1	17412
Hypothyroidism	hypothyroid	rs183386989	9	100637034	T	C	0.212349	0.036892	0.993218	8.05356	8.84e-09	190	FALSE	FOXE1	18048
Hypothyroidism	hypothyroid	rs10119795	9	100637339	C	T	-0.113834	0.016824	0.555843	10.8629	1.37e-11	190	FALSE	FOXE1	18353
Hypothyroidism	hypothyroid	rs13287360	9	100637681	A	G	-0.175804	0.016521	0.358819	25.6859	2.06e-26	190	FALSE	FOXE1	18695
Hypothyroidism	hypothyroid	rs10123699	9	100637859	A	G	-0.176473	0.015854	0.35917	28.0196	9.56e-29	190	FALSE	FOXE1	18873
Hypothyroidism	hypothyroid	rs4743139	9	100638420	A	G	-0.175776	0.016559	0.358888	25.563	2.74e-26	190	FALSE	FOXE1	19434
Hypothyroidism	hypothyroid	rs77491338	9	100638469	A	C	0.167135	0.014618	0.956549	29.5119	3.08e-30	190	FALSE	FOXE1	19483
Hypothyroidism	hypothyroid	rs12342417	9	100639065	G	A	-0.176412	0.016037	0.35925	27.3863	4.11e-28	190	FALSE	FOXE1	20079
Hypothyroidism	hypothyroid	rs10984103	9	100639275	A	C	-0.176405	0.015982	0.359235	27.565	2.72e-28	190	FALSE	FOXE1	20289
Hypothyroidism	hypothyroid	rs4592135	9	100640410	G	A	-0.158643	0.008846	0.360175	71.1397	7.25e-72	190	FALSE	FOXE1	21424
Hypothyroidism	hypothyroid	rs13286291	9	100640605	A	C	-0.175923	0.016465	0.358807	25.8886	1.29e-26	190	FALSE	FOXE1	21619
Hypothyroidism	hypothyroid	rs4743140	9	100641621	T	A	-0.096914	0.008507	0.596342	29.3044	4.96e-30	190	FALSE	FOXE1	22635
Hypothyroidism	hypothyroid	rs7044121	9	100642065	A	T	-0.175751	0.016503	0.35894	25.7235	1.89e-26	190	FALSE	FOXE1	23079
Hypothyroidism	hypothyroid	rs4743142	9	100644939	G	A	-0.176364	0.016011	0.359374	27.4561	3.5e-28	190	FALSE	C9orf156	21832
Hypothyroidism	hypothyroid	rs2120264	9	100645728	A	G	-0.176386	0.016011	0.359329	27.4645	3.43e-28	190	FALSE	C9orf156	21043
Hypothyroidism	hypothyroid	rs4255258	9	100647545	A	G	-0.175967	0.016424	0.358914	26.0262	9.42e-27	190	FALSE	C9orf156	19226
Hypothyroidism	hypothyroid	rs72753522	9	100647734	C	T	-0.099933	0.011115	0.895476	18.5842	2.61e-19	190	FALSE	C9orf156	19037
Hypothyroidism	hypothyroid	rs12002967	9	100648287	C	T	-0.104825	0.01146	0.865275	19.2075	6.2e-20	190	FALSE	C9orf156	18484
Hypothyroidism	hypothyroid	rs12345171	9	100648592	T	C	-0.105688	0.016149	0.967983	10.2093	6.18e-11	190	FALSE	C9orf156	18179
Hypothyroidism	hypothyroid	rs10818213	9	100648631	T	C	-0.176078	0.016022	0.359744	27.3354	4.62e-28	190	FALSE	C9orf156	18140
Hypothyroidism	hypothyroid	rs10818214	9	100648780	T	C	-0.175922	0.016363	0.359781	26.1992	6.32e-27	190	FALSE	C9orf156	17991
Hypothyroidism	hypothyroid	rs17346310	9	100649533	T	C	-0.06413	0.009688	0.756546	10.429	3.72e-11	190	FALSE	C9orf156	17238
Hypothyroidism	hypothyroid	rs62574034	9	100649829	A	G	-0.060605	0.00684	0.777755	18.0747	8.42e-19	190	FALSE	C9orf156	16942
Hypothyroidism	hypothyroid	rs7866436	9	100650096	G	A	-0.17412	0.017629	0.360792	22.2524	5.59e-23	190	FALSE	C9orf156	16675
Hypothyroidism	hypothyroid	rs7853349	9	100650259	A	T	-0.118832	0.016477	0.582403	12.2407	5.75e-13	190	FALSE	C9orf156	16512
Hypothyroidism	hypothyroid	rs7870125	9	100650737	G	C	-0.118637	0.016653	0.582429	11.9621	1.09e-12	190	FALSE	C9orf156	16034
Hypothyroidism	hypothyroid	rs113565479	9	100651039	T	C	-0.109396	0.012428	0.945965	17.8497	1.41e-18	190	FALSE	C9orf156	15732
Hypothyroidism	hypothyroid	rs67500034	9	100651700	T	G	-0.060602	0.006838	0.777713	18.0808	8.3e-19	190	FALSE	C9orf156	15071
Hypothyroidism	hypothyroid	rs12238579	9	100652058	G	C	-0.118254	0.016752	0.582087	11.7592	1.74e-12	190	FALSE	C9orf156	14713
Hypothyroidism	hypothyroid	rs10984193	9	100652436	T	C	-0.060688	0.006836	0.777679	18.1407	7.23e-19	190	FALSE	C9orf156	14335
Hypothyroidism	hypothyroid	rs10512255	9	100652582	G	A	-0.174622	0.016799	0.359764	24.5508	2.81e-25	190	FALSE	C9orf156	14189
Hypothyroidism	hypothyroid	rs12006522	9	100652711	G	C	-0.174659	0.016758	0.359899	24.6769	2.1e-25	190	FALSE	C9orf156	14060
Hypothyroidism	hypothyroid	rs12004762	9	100652755	A	G	-0.174592	0.016825	0.359788	24.4711	3.38e-25	190	FALSE	C9orf156	14016
Hypothyroidism	hypothyroid	rs12550872	9	100653128	G	A	-0.174547	0.016831	0.35984	24.4408	3.62e-25	190	FALSE	C9orf156	13643
Hypothyroidism	hypothyroid	rs7034249	9	100653821	C	T	-0.174585	0.016833	0.359788	24.4453	3.59e-25	190	FALSE	C9orf156	12950
Hypothyroidism	hypothyroid	rs7034648	9	100654093	C	A	-0.174596	0.016832	0.35976	24.4525	3.53e-25	190	FALSE	C9orf156	12678
Hypothyroidism	hypothyroid	rs78440419	9	100654449	C	T	-0.109165	0.012328	0.94529	18.0523	8.87e-19	190	FALSE	C9orf156	12322
Hypothyroidism	hypothyroid	rs12003789	9	100654797	C	G	-0.117814	0.016995	0.582168	11.3668	4.3e-12	190	FALSE	C9orf156	11974
Hypothyroidism	hypothyroid	rs11999801	9	100654805	G	C	-0.117843	0.016955	0.582164	11.4217	3.79e-12	190	FALSE	C9orf156	11966
Hypothyroidism	hypothyroid	rs10984212	9	100655779	G	C	-0.11784	0.01697	0.582284	11.4022	3.96e-12	190	FALSE	C9orf156	10992
Hypothyroidism	hypothyroid	rs13301569	9	100655780	A	C	-0.11784	0.01697	0.582284	11.4029	3.95e-12	190	FALSE	C9orf156	10991
Hypothyroidism	hypothyroid	rs7032086	9	100656402	T	G	-0.174528	0.01689	0.359796	24.2714	5.35e-25	190	FALSE	C9orf156	10369
Hypothyroidism	hypothyroid	rs7032114	9	100656459	T	G	-0.174447	0.016971	0.359832	24.0286	9.36e-25	190	FALSE	C9orf156	10312
Hypothyroidism	hypothyroid	rs10984219	9	100656685	G	A	-0.091228	0.013567	0.954848	10.7382	1.83e-11	190	FALSE	C9orf156	10086
Hypothyroidism	hypothyroid	rs10115216	9	100657119	T	G	-0.174447	0.016971	0.359831	24.0271	9.4e-25	190	FALSE	C9orf156	9652
Hypothyroidism	hypothyroid	rs62574035	9	100657374	C	T	-0.060795	0.006837	0.777754	18.1972	6.35e-19	190	FALSE	C9orf156	9397
Hypothyroidism	hypothyroid	rs7036589	9	100657720	A	T	-0.174456	0.016962	0.359831	24.0556	8.8e-25	190	FALSE	C9orf156	9051
Hypothyroidism	hypothyroid	rs7021160	9	100658123	C	A	-0.175323	0.013258	0.227374	39.1547	7e-40	190	FALSE	C9orf156	8648
Hypothyroidism	hypothyroid	rs7037324	9	100658318	A	G	-0.174235	0.017079	0.359834	23.6799	2.09e-24	190	FALSE	C9orf156	8453
Hypothyroidism	hypothyroid	rs6478469	9	100658938	A	G	-0.174397	0.017022	0.359797	23.877	1.33e-24	190	FALSE	C9orf156	7833
Hypothyroidism	hypothyroid	rs16925130	9	100660122	T	C	-0.081947	0.010804	0.925749	13.4592	3.47e-14	190	FALSE	C9orf156	6649
Hypothyroidism	hypothyroid	rs35324451	9	100660136	A	T	-0.159578	0.011391	0.381777	43.8229	1.5e-44	190	FALSE	C9orf156	6635
Hypothyroidism	hypothyroid	rs28703314	9	100660145	A	T	-0.157244	0.008774	0.367112	71.0431	9.06e-72	190	FALSE	C9orf156	6626
Hypothyroidism	hypothyroid	rs10984230	9	100660284	C	T	-0.174476	0.016972	0.359853	24.0321	9.29e-25	190	FALSE	C9orf156	6487
Hypothyroidism	hypothyroid	rs7022148	9	100660824	T	C	-0.174121	0.017323	0.360054	23.0146	9.67e-24	190	FALSE	C9orf156	5947
Hypothyroidism	hypothyroid	rs10984235	9	100660896	C	T	-0.174111	0.017316	0.360065	23.0285	9.36e-24	190	FALSE	C9orf156	5875
Hypothyroidism	hypothyroid	rs7034336	9	100661100	C	T	-0.156643	0.008771	0.36765	70.5529	2.8e-71	190	FALSE	C9orf156	5671
Hypothyroidism	hypothyroid	rs10818239	9	100661191	G	A	-0.10042	0.008539	0.610972	31.1684	6.79e-32	190	FALSE	C9orf156	5580
Hypothyroidism	hypothyroid	rs9775370	9	100661367	G	A	-0.174006	0.017409	0.360042	22.7676	1.71e-23	190	FALSE	C9orf156	5404
Hypothyroidism	hypothyroid	rs10984241	9	100661712	G	A	-0.065802	0.010398	0.782081	9.59231	2.56e-10	190	FALSE	C9orf156	5059
Hypothyroidism	hypothyroid	rs10818241	9	100661972	A	G	-0.17405	0.017384	0.360057	22.8415	1.44e-23	190	FALSE	C9orf156	4799
Hypothyroidism	hypothyroid	rs7037562	9	100662050	G	A	-0.117737	0.01704	0.582451	11.2963	5.05e-12	190	FALSE	C9orf156	4721
Hypothyroidism	hypothyroid	rs7038480	9	100662051	C	T	-0.077597	0.01224	0.725582	9.62329	2.38e-10	190	FALSE	C9orf156	4720
Hypothyroidism	hypothyroid	rs7027221	9	100662379	T	C	-0.174006	0.017409	0.360024	22.7674	1.71e-23	190	FALSE	C9orf156	4392
Hypothyroidism	hypothyroid	rs7038998	9	100662396	C	G	-0.174006	0.017409	0.360024	22.7674	1.71e-23	190	FALSE	C9orf156	4375
Hypothyroidism	hypothyroid	rs10739526	9	100662671	T	C	-0.174007	0.017408	0.360025	22.7701	1.7e-23	190	FALSE	C9orf156	4100
Hypothyroidism	hypothyroid	rs3824495	9	100663700	C	A	-0.174133	0.017544	0.359971	22.4634	3.44e-23	190	FALSE	C9orf156	3071
Hypothyroidism	hypothyroid	rs3808893	9	100663745	C	T	-0.174133	0.017544	0.359971	22.4634	3.44e-23	190	FALSE	C9orf156	3026
Hypothyroidism	hypothyroid	rs7040232	9	100664194	A	G	-0.060154	0.006835	0.777598	17.8411	1.44e-18	190	FALSE	C9orf156	2577
Hypothyroidism	hypothyroid	rs6478471	9	100664382	A	G	-0.17409	0.017355	0.36024	22.9251	1.19e-23	190	FALSE	C9orf156	2389
Hypothyroidism	hypothyroid	rs10984253	9	100664474	A	G	-0.174032	0.017384	0.360045	22.837	1.46e-23	190	FALSE	C9orf156	2297
Hypothyroidism	hypothyroid	rs7855917	9	100664731	C	A	-0.060126	0.006835	0.777595	17.826	1.49e-18	190	FALSE	C9orf156	2040
Hypothyroidism	hypothyroid	rs7044799	9	100665393	A	T	-0.174135	0.017281	0.360018	23.1245	7.51e-24	190	FALSE	C9orf156	1378
Hypothyroidism	hypothyroid	rs7020644	9	100665624	T	C	-0.117628	0.017236	0.582494	11.0384	9.15e-12	190	FALSE	C9orf156	1147
Hypothyroidism	hypothyroid	rs7031386	9	100665669	G	T	-0.173995	0.017419	0.360025	22.7397	1.82e-23	190	FALSE	C9orf156	1102
Hypothyroidism	hypothyroid	rs7048255	9	100665698	A	G	-0.173995	0.017419	0.360024	22.7397	1.82e-23	190	FALSE	C9orf156	1073
Hypothyroidism	hypothyroid	rs9299258	9	100666543	T	G	-0.174011	0.017403	0.360016	22.7826	1.65e-23	190	FALSE	C9orf156	228
Hypothyroidism	hypothyroid	rs6586	9	100666931	C	T	-0.11765	0.017265	0.582489	11.0076	9.83e-12	190	FALSE	C9orf156	-160
Hypothyroidism	hypothyroid	rs1561961	9	100667599	C	T	-0.173821	0.017588	0.360073	22.2786	5.26e-23	190	FALSE	C9orf156	-828
Hypothyroidism	hypothyroid	rs723227	9	100669073	G	A	-0.131578	0.008539	0.418656	52.7943	1.61e-53	190	FALSE	C9orf156	-2302
Hypothyroidism	hypothyroid	rs68112593	9	100669736	C	A	-0.06013	0.00684	0.77764	17.8065	1.56e-18	190	FALSE	C9orf156	-2965
Hypothyroidism	hypothyroid	rs1561959	9	100669739	C	G	-0.117125	0.016816	0.583143	11.4678	3.41e-12	190	FALSE	C9orf156	-2968
Hypothyroidism	hypothyroid	rs1561958	9	100669799	G	T	-0.117165	0.01677	0.583172	11.5334	2.93e-12	190	FALSE	C9orf156	-3028
Hypothyroidism	hypothyroid	rs1561957	9	100670272	T	C	-0.17303	0.015885	0.36251	26.8708	1.35e-27	190	FALSE	C9orf156	-3501
Hypothyroidism	hypothyroid	rs10984290	9	100670461	A	G	-0.07887	0.010736	0.923795	12.6735	2.12e-13	190	FALSE	C9orf156	-3690
Hypothyroidism	hypothyroid	rs7042459	9	100670610	T	C	-0.129436	0.017244	0.434514	13.1963	6.36e-14	190	FALSE	C9orf156	-3839
Hypothyroidism	hypothyroid	rs72753548	9	100670802	C	T	-0.06967	0.006575	0.750595	25.4763	3.34e-26	190	FALSE	C9orf156	-4031
Hypothyroidism	hypothyroid	rs10984297	9	100671261	G	T	-0.067709	0.006562	0.750019	24.2076	6.2e-25	190	FALSE	C9orf156	-4490
Hypothyroidism	hypothyroid	rs10760011	9	100671393	A	C	-0.127278	0.016088	0.440774	14.5732	2.67e-15	190	FALSE	C9orf156	-4622
Hypothyroidism	hypothyroid	rs12235434	9	100671500	C	T	-0.06836	0.006555	0.749289	24.7083	1.96e-25	190	FALSE	C9orf156	-4729
Hypothyroidism	hypothyroid	rs12237296	9	100671777	G	C	-0.068291	0.006554	0.749273	24.6664	2.16e-25	190	FALSE	C9orf156	-5006
Hypothyroidism	hypothyroid	rs12236440	9	100671824	A	G	-0.068338	0.006554	0.749261	24.6988	2e-25	190	FALSE	C9orf156	-5053
Hypothyroidism	hypothyroid	rs2282192	9	100672338	C	T	-0.080874	0.010458	0.69894	13.9601	1.1e-14	190	FALSE	C9orf156	-5567
Hypothyroidism	hypothyroid	rs3780416	9	100674565	T	C	-0.068215	0.006553	0.749163	24.6189	2.41e-25	190	FALSE	C9orf156	-7794
Hypothyroidism	hypothyroid	rs1127703	9	100675816	A	G	-0.068272	0.006553	0.749178	24.6567	2.2e-25	190	FALSE	C9orf156	-9045
Hypothyroidism	hypothyroid	rs2120263	9	100675944	C	T	-0.080946	0.010265	0.699263	14.4835	3.28e-15	190	FALSE	C9orf156	-9173
Hypothyroidism	hypothyroid	rs2120262	9	100675976	C	A	-0.122678	0.012294	0.448478	22.6927	2.03e-23	190	FALSE	C9orf156	-9205
Hypothyroidism	hypothyroid	rs3780417	9	100676931	T	A	-0.068013	0.006552	0.749165	24.4823	3.29e-25	190	FALSE	C9orf156	-10160
Hypothyroidism	hypothyroid	rs3780418	9	100677100	G	C	-0.065932	0.009411	0.734368	11.5924	2.56e-12	190	FALSE	C9orf156	-10329
Hypothyroidism	hypothyroid	rs3780419	9	100677134	T	C	-0.068049	0.006546	0.748511	24.5553	2.78e-25	190	FALSE	C9orf156	-10363
Hypothyroidism	hypothyroid	rs10984349	9	100677756	G	C	-0.068133	0.006552	0.749243	24.5696	2.69e-25	190	FALSE	C9orf156	-10985
Hypothyroidism	hypothyroid	rs7028759	9	100677883	T	C	-0.149665	0.012941	0.08503	30.1722	6.73e-31	190	FALSE	C9orf156	-11112
Hypothyroidism	hypothyroid	rs7864655	9	100679836	T	G	-0.067999	0.006554	0.74936	24.4622	3.45e-25	190	FALSE	C9orf156	-13065
Hypothyroidism	hypothyroid	rs150482491	9	100680389	G	A	0.217624	0.036801	0.993167	8.46327	3.44e-09	190	FALSE	C9orf156	-13618
Hypothyroidism	hypothyroid	rs10984375	9	100684051	T	A	-0.067984	0.006548	0.748794	24.4954	3.2e-25	190	FALSE	C9orf156	-17280
Hypothyroidism	hypothyroid	rs10760017	9	100687923	C	G	-0.090019	0.006263	0.31141	46.0672	8.57e-47	190	FALSE	HEMGN	1150
Hypothyroidism	hypothyroid	rs138742325	9	100696666	A	G	0.163068	0.023375	0.963845	11.5012	3.15e-12	190	FALSE	HEMGN	-7593
Hypothyroidism	hypothyroid	rs75857772	9	100697330	C	G	0.154945	0.015622	0.962548	22.4329	3.69e-23	190	FALSE	HEMGN	-8257
Hypothyroidism	hypothyroid	rs72753572	9	100699238	C	A	-0.065975	0.006602	0.754927	22.7602	1.74e-23	190	FALSE	HEMGN	-10165
Hypothyroidism	hypothyroid	rs77220498	9	100700832	G	A	0.139343	0.014618	0.934208	20.7855	1.64e-21	190	FALSE	HEMGN	-11759
Hypothyroidism	hypothyroid	rs67975003	9	100703369	T	G	-0.066032	0.006602	0.754935	22.7971	1.6e-23	190	FALSE	HEMGN	-14296
Hypothyroidism	hypothyroid	rs74847901	9	100703628	T	C	-0.085071	0.012877	0.937397	10.3897	4.08e-11	190	FALSE	HEMGN	-14555
Hypothyroidism	hypothyroid	rs79978411	9	100703745	G	C	0.151444	0.015428	0.961502	21.9902	1.02e-22	190	FALSE	HEMGN	-14672
Hypothyroidism	hypothyroid	rs10984462	9	100707255	T	G	-0.065936	0.006602	0.75492	22.7323	1.85e-23	190	FALSE	HEMGN	117
Hypothyroidism	hypothyroid	rs10984478	9	100712009	C	T	-0.065899	0.006605	0.754824	22.6861	2.06e-23	190	FALSE	HEMGN	4871
Hypothyroidism	hypothyroid	rs10984484	9	100712707	G	C	-0.066451	0.006608	0.755109	23.0358	9.21e-24	190	FALSE	HEMGN	5569
Hypothyroidism	hypothyroid	rs12338024	9	100715461	G	A	-0.070178	0.010247	0.750896	11.1109	7.75e-12	190	FALSE	HEMGN	8323
Hypothyroidism	hypothyroid	rs4498663	9	100720265	G	C	-0.067433	0.006564	0.749109	23.999	1e-24	190	FALSE	HEMGN	13127
Hypothyroidism	hypothyroid	rs78164274	9	100723080	G	A	-0.083098	0.012269	0.944012	10.8827	1.31e-11	190	FALSE	HEMGN	15942
Hypothyroidism	hypothyroid	rs7025609	9	100724791	T	C	-0.066879	0.006587	0.752005	23.462	3.45e-24	190	FALSE	HEMGN	17653
Hypothyroidism	hypothyroid	rs68053069	9	100725744	A	C	-0.066273	0.006582	0.750366	23.0879	8.17e-24	190	FALSE	HEMGN	18606
Hypothyroidism	hypothyroid	rs10984540	9	100726985	G	C	-0.099729	0.014104	0.957859	11.7961	1.6e-12	190	FALSE	ANP32B	18658
Hypothyroidism	hypothyroid	rs72753587	9	100730046	A	C	-0.067609	0.006606	0.752414	23.829	1.48e-24	190	FALSE	ANP32B	15597
Hypothyroidism	hypothyroid	rs4618817	9	100732802	A	G	-0.068312	0.006635	0.752717	24.1044	7.86e-25	190	FALSE	ANP32B	12841
Hypothyroidism	hypothyroid	rs10984588	9	100733428	G	A	-0.074718	0.00656	0.743344	29.2967	5.05e-30	190	FALSE	ANP32B	12215
Hypothyroidism	hypothyroid	rs72753594	9	100733632	A	T	-0.106056	0.014055	0.955491	13.3277	4.7e-14	190	FALSE	ANP32B	12011
Hypothyroidism	hypothyroid	rs10984599	9	100736718	C	T	-0.068365	0.006649	0.753345	24.0389	9.14e-25	190	FALSE	ANP32B	8925
Hypothyroidism	hypothyroid	rs7024281	9	100737072	T	C	-0.064121	0.006571	0.741725	21.7402	1.82e-22	190	FALSE	ANP32B	8571
Hypothyroidism	hypothyroid	rs10984601	9	100737755	A	G	-0.07479	0.006381	0.71681	30.969	1.07e-31	190	FALSE	ANP32B	7888
Hypothyroidism	hypothyroid	rs10984606	9	100739117	T	G	-0.058808	0.008909	0.51151	10.374	4.23e-11	190	FALSE	ANP32B	6526
Hypothyroidism	hypothyroid	rs112863294	9	100739376	A	G	-0.085909	0.013371	0.952451	9.8656	1.36e-10	190	FALSE	ANP32B	6267
Hypothyroidism	hypothyroid	rs10116946	9	100739833	T	C	-0.05859	0.008735	0.511542	10.6885	2.05e-11	190	FALSE	ANP32B	5810
Hypothyroidism	hypothyroid	rs10116976	9	100739888	T	C	-0.057568	0.00643	0.283588	18.4334	3.69e-19	190	FALSE	ANP32B	5755
Hypothyroidism	hypothyroid	rs1572025	9	100741115	T	G	-0.060172	0.005756	0.460844	24.8161	1.53e-25	190	FALSE	ANP32B	4528
Hypothyroidism	hypothyroid	rs7855077	9	100742225	C	T	-0.060251	0.005757	0.460916	24.8758	1.33e-25	190	FALSE	ANP32B	3418
Hypothyroidism	hypothyroid	rs7855088	9	100742253	C	T	-0.060174	0.005757	0.460911	24.8094	1.55e-25	190	FALSE	ANP32B	3390
Hypothyroidism	hypothyroid	rs56145417	9	100742905	G	A	-0.058649	0.008869	0.511594	10.4077	3.91e-11	190	FALSE	ANP32B	2738
Hypothyroidism	hypothyroid	rs57298275	9	100746376	T	C	-0.060196	0.005758	0.46084	24.824	1.5e-25	190	FALSE	ANP32B	-733
Hypothyroidism	hypothyroid	rs548168751	9	100746476	G	A	0.170284	0.02349	0.98178	12.3595	4.37e-13	190	FALSE	ANP32B	-833
Hypothyroidism	hypothyroid	rs7874518	9	100760103	T	C	-0.058531	0.008453	0.511191	11.3411	4.56e-12	190	FALSE	ANP32B	-14460
Hypothyroidism	hypothyroid	rs535109796	9	100761384	C	T	-0.063811	0.008479	0.438636	13.2611	5.48e-14	190	FALSE	ANP32B	-15741
Hypothyroidism	hypothyroid	rs150949335	9	100761387	C	G	-0.063811	0.008479	0.438636	13.2611	5.48e-14	190	FALSE	ANP32B	-15744
Hypothyroidism	hypothyroid	rs200251371	9	100761388	C	A	-0.063799	0.008479	0.438637	13.2566	5.54e-14	190	FALSE	ANP32B	-15745
Hypothyroidism	hypothyroid	rs7035650	9	100766842	C	G	-0.058844	0.008529	0.511473	11.2655	5.43e-12	190	FALSE	ANP32B	-21199
Hypothyroidism	hypothyroid	rs1131641	9	100767530	C	T	-0.058731	0.00855	0.511371	11.1735	6.71e-12	190	FALSE	ANP32B	-21887
Hypothyroidism	hypothyroid	rs1010777	9	100767860	G	A	-0.058975	0.008501	0.511512	11.3832	4.14e-12	190	FALSE	ANP32B	-22217
Hypothyroidism	hypothyroid	rs4743152	9	100768291	A	G	-0.058789	0.008475	0.511301	11.38	4.17e-12	190	FALSE	ANP32B	-22648
Hypothyroidism	hypothyroid	rs7044744	9	100769276	C	A	-0.067597	0.008386	0.488333	15.0994	7.95e-16	190	FALSE	ANP32B	-23633
Hypothyroidism	hypothyroid	rs116903446	9	100773919	G	A	0.129125	0.020575	0.978311	9.4449	3.59e-10	190	FALSE	ANP32B	-28276
Hypothyroidism	hypothyroid	rs987142	9	100774646	A	T	-0.058785	0.008469	0.511301	11.3939	4.04e-12	190	FALSE	ANP32B	-29003
Hypothyroidism	hypothyroid	rs12343499	9	100777127	C	T	-0.086774	0.013496	0.953451	9.87849	1.32e-10	190	FALSE	ANP32B	-31484
Hypothyroidism	hypothyroid	rs78728237	9	100778499	A	T	-0.087815	0.013425	0.952964	10.1998	6.31e-11	190	FALSE	ANP32B	274
Hypothyroidism	hypothyroid	rs75926384	9	100778604	C	T	0.163779	0.021076	0.979602	14.0881	8.16e-15	190	FALSE	ANP32B	379
Hypothyroidism	hypothyroid	rs4742710	9	100780515	T	C	-0.058785	0.008469	0.511306	11.3945	4.03e-12	190	FALSE	ANP32B	2290
Hypothyroidism	hypothyroid	rs9987610	9	100780754	C	T	-0.090401	0.015036	0.962541	8.72555	1.88e-09	190	FALSE	ANP32B	2529
Hypothyroidism	hypothyroid	rs72755413	9	100781421	G	A	-0.106231	0.012146	0.940835	17.6317	2.33e-18	190	FALSE	ANP32B	3196
Hypothyroidism	hypothyroid	rs879275	9	100781720	G	C	-0.060335	0.005759	0.46076	24.9232	1.19e-25	190	FALSE	ANP32B	3495
Hypothyroidism	hypothyroid	rs10125654	9	100782484	G	A	-0.058828	0.008464	0.511329	11.4229	3.78e-12	190	FALSE	ANP32B	4259
Hypothyroidism	hypothyroid	rs10984822	9	100786614	A	G	-0.073914	0.009173	0.709239	15.0868	8.19e-16	190	FALSE	ANP32B	8389
Hypothyroidism	hypothyroid	rs139944672	9	100787666	C	T	0.125961	0.020392	0.978008	9.17173	6.73e-10	190	FALSE	ANP32B	9441
Hypothyroidism	hypothyroid	rs1815275	9	100788312	T	C	-0.064179	0.008488	0.436791	13.379	4.18e-14	190	FALSE	ANP32B	10087
Hypothyroidism	hypothyroid	rs7861102	9	100789295	C	G	-0.075478	0.009145	0.707918	15.7915	1.62e-16	190	FALSE	ANP32B	11070
Hypothyroidism	hypothyroid	rs7022556	9	100790080	A	G	-0.060897	0.005771	0.460264	25.277	5.28e-26	190	FALSE	ANP32B	11855
Hypothyroidism	hypothyroid	rs10121388	9	100790089	C	T	-0.06087	0.00577	0.460262	25.2564	5.54e-26	190	FALSE	ANP32B	11864
Hypothyroidism	hypothyroid	rs7037663	9	100790096	C	T	-0.060917	0.00577	0.460186	25.2943	5.08e-26	190	FALSE	ANP32B	11871
Hypothyroidism	hypothyroid	rs4743154	9	100795045	T	C	-0.06057	0.005769	0.460531	25.025	9.44e-26	190	FALSE	ANP32B	16820
Hypothyroidism	hypothyroid	rs7870926	9	100796945	G	A	-0.059326	0.009331	0.511515	9.67487	2.11e-10	190	FALSE	ANP32B	18720
Hypothyroidism	hypothyroid	rs56108920	9	100805496	A	G	-0.05781	0.008192	0.471385	11.7523	1.77e-12	190	FALSE	NANS	13525
Hypothyroidism	hypothyroid	rs7030197	9	100805939	C	G	-0.075477	0.009106	0.701733	15.9194	1.2e-16	190	FALSE	NANS	13082
Hypothyroidism	hypothyroid	rs72755439	9	100809135	C	T	-0.072557	0.009346	0.710677	14.0625	8.66e-15	190	FALSE	NANS	9886
Hypothyroidism	hypothyroid	rs12349452	9	100810405	G	C	-0.055007	0.008725	0.68879	9.52612	2.98e-10	190	FALSE	NANS	8616
Hypothyroidism	hypothyroid	rs79157336	9	100812647	G	A	0.115651	0.020275	0.977752	7.92057	1.2e-08	190	FALSE	NANS	6374
Hypothyroidism	hypothyroid	rs112357538	9	100813321	G	A	-0.0927	0.012104	0.940001	13.7055	1.97e-14	190	FALSE	NANS	5700
Hypothyroidism	hypothyroid	rs1610323	9	100816626	A	G	-0.046232	0.005866	0.597456	14.4708	3.38e-15	190	FALSE	NANS	2395
Hypothyroidism	hypothyroid	rs6478537	9	100818344	T	C	-0.045696	0.005857	0.597714	14.1928	6.41e-15	190	FALSE	NANS	677
Hypothyroidism	hypothyroid	rs3199064	9	100819070	T	G	-0.045661	0.005857	0.597648	14.1758	6.67e-15	190	FALSE	NANS	-49
Hypothyroidism	hypothyroid	rs10818475	9	100854765	C	G	-0.04331	0.006035	0.660184	12.1282	7.44e-13	191	FALSE	TRIM14	-23208
Hypothyroidism	hypothyroid	rs148554863	9	100854796	T	C	0.163669	0.0223	0.980872	12.6505	2.24e-13	191	FALSE	TRIM14	-23239
Hypothyroidism	hypothyroid	rs12685502	9	100856447	C	T	-0.073303	0.011922	0.842955	9.09312	8.07e-10	191	FALSE	TRIM14	-24890
Hypothyroidism	hypothyroid	rs2417731	9	100871717	C	T	-0.050025	0.006589	0.269647	13.4827	3.29e-14	191	FALSE	TRIM14	-40160
Hypothyroidism	hypothyroid	rs4743165	9	100875126	T	C	-0.052776	0.008688	0.619933	8.89302	1.28e-09	191	FALSE	TRIM14	-43569
Hypothyroidism	hypothyroid	rs7022262	9	100877479	T	C	-0.046579	0.006406	0.291071	12.4283	3.73e-13	191	FALSE	TRIM14	-45922
Hypothyroidism	hypothyroid	rs13297743	9	100878856	C	T	0.118769	0.016439	0.966031	12.2821	5.22e-13	191	FALSE	TRIM14	-47299
Hypothyroidism	hypothyroid	rs2761063	9	100881525	C	G	-0.051958	0.005876	0.418717	18.0021	9.95e-19	191	TRUE	TRIM14	31
Hypothyroidism	hypothyroid	rs2487912	9	100882881	T	A	-0.050379	0.005861	0.422484	17.0593	8.72e-18	191	FALSE	CORO2A	376
Hypothyroidism	hypothyroid	rs751800	9	100884564	C	A	-0.082002	0.014952	0.201152	7.37141	4.25e-08	191	FALSE	CORO2A	-1307
Hypothyroidism	hypothyroid	rs701378	9	100885142	C	T	-0.040266	0.006656	0.604977	8.8268	1.49e-09	191	FALSE	CORO2A	-1885
Hypothyroidism	hypothyroid	rs701379	9	100886825	A	T	-0.039632	0.005891	0.60315	10.7468	1.79e-11	191	FALSE	CORO2A	-3568
Hypothyroidism	hypothyroid	rs12340297	9	100904673	C	T	-0.048903	0.008057	0.844924	8.87923	1.32e-09	191	FALSE	CORO2A	-21416
Hypothyroidism	hypothyroid	rs3780464	9	100905702	C	G	-0.048445	0.007976	0.844889	8.89112	1.28e-09	191	FALSE	CORO2A	-22445
Hypothyroidism	hypothyroid	rs34718287	9	100909738	G	T	-0.052184	0.007563	0.829196	11.268	5.4e-12	191	FALSE	CORO2A	-26481
Hypothyroidism	hypothyroid	rs7847475	9	100911265	G	A	-0.05247	0.007455	0.823169	11.6932	2.03e-12	191	FALSE	CORO2A	-28008
Hypothyroidism	hypothyroid	rs774122	9	100911730	A	G	-0.041659	0.006623	0.265583	9.48474	3.28e-10	191	FALSE	CORO2A	-28473
Hypothyroidism	hypothyroid	rs10985208	9	100912889	T	C	-0.050721	0.007566	0.829172	10.6772	2.1e-11	191	FALSE	CORO2A	-29632
Hypothyroidism	hypothyroid	rs10985211	9	100914090	C	T	-0.051345	0.007574	0.829217	10.9017	1.25e-11	191	FALSE	CORO2A	-30833
Hypothyroidism	hypothyroid	rs61074100	9	100920432	C	A	-0.053248	0.009455	0.871086	7.73829	1.83e-08	191	FALSE	CORO2A	-37175
Hypothyroidism	hypothyroid	rs7034681	9	100940047	T	A	-0.040314	0.005851	0.442963	11.2356	5.81e-12	191	FALSE	CORO2A	-56790
Hypothyroidism	hypothyroid	rs10985369	9	100956295	C	T	-0.044429	0.007687	0.779536	8.11476	7.68e-09	191	FALSE	CORO2A	1373
Hypothyroidism	hypothyroid	rs10985370	9	100956519	G	A	-0.04451	0.007624	0.779518	8.26676	5.41e-09	191	FALSE	CORO2A	1597
Hypothyroidism	hypothyroid	rs12555858	9	100956808	A	G	-0.044469	0.007692	0.779517	8.11764	7.63e-09	191	FALSE	CORO2A	1886
Hypothyroidism	hypothyroid	rs7869001	9	100996860	C	T	0.08303	0.015176	0.947654	7.33937	4.58e-08	191	FALSE	TBC1D2	-35549
Hypothyroidism	hypothyroid	rs73488743	9	101004182	C	T	0.116883	0.021082	0.980127	7.51924	3.03e-08	191	FALSE	TBC1D2	-42871
Hypothyroidism	hypothyroid	rs73488748	9	101005492	G	C	0.116412	0.021091	0.980145	7.45798	3.48e-08	191	FALSE	TBC1D2	-44181
Hypothyroidism	hypothyroid	rs61752516	9	101006338	A	T	0.116156	0.021141	0.980138	7.39651	4.01e-08	191	FALSE	TBC1D2	-45027
Hypothyroidism	hypothyroid	rs113879652	9	101009523	C	T	0.11825	0.021125	0.980161	7.65245	2.23e-08	191	FALSE	TBC1D2	-48212
Hypothyroidism	hypothyroid	rs112480003	9	101013388	G	A	0.117118	0.021117	0.980153	7.52408	2.99e-08	191	FALSE	TBC1D2	-52077
Hypothyroidism	hypothyroid	rs57262924	9	101013517	G	A	0.117085	0.021142	0.980144	7.50387	3.13e-08	191	FALSE	TBC1D2	-52206
Hypothyroidism	hypothyroid	rs73488767	9	101014371	C	G	0.116883	0.021361	0.98014	7.34083	4.56e-08	191	FALSE	TBC1D2	-53060
Hypothyroidism	hypothyroid	rs16914245	9	101014824	C	T	0.116891	0.021416	0.980186	7.30774	4.92e-08	191	FALSE	TBC1D2	-53513
Hypothyroidism	hypothyroid	rs73488777	9	101017371	C	T	0.116883	0.021431	0.980142	7.29729	5.04e-08	191	FALSE	TBC1D2	-56060
Hypothyroidism	hypothyroid	rs77002724	9	101018534	G	T	0.118198	0.021355	0.980427	7.49643	3.19e-08	191	FALSE	TBC1D2	619
Hypothyroidism	hypothyroid	rs76381152	9	101018535	C	T	0.117753	0.021333	0.980402	7.45908	3.47e-08	191	FALSE	TBC1D2	620
Hypothyroidism	hypothyroid	rs142635028	9	101034983	G	A	0.11833	0.021252	0.980376	7.57803	2.64e-08	191	FALSE	GABBR2	15408
Hypothyroidism	hypothyroid	rs151333532	9	101043063	C	T	0.118523	0.02125	0.980359	7.60188	2.5e-08	191	FALSE	GABBR2	7328
Hypothyroidism	hypothyroid	rs138559944	9	101056696	G	A	0.117033	0.021389	0.980527	7.3404	4.57e-08	191	FALSE	GABBR2	-6305
Hypothyroidism	hypothyroid	rs2050575	9	101079606	C	T	0.123904	0.022336	0.979277	7.52675	2.97e-08	191	FALSE	GABBR2	-29215
Hypothyroidism	hypothyroid	rs4743312	9	101791934	G	A	-0.039328	0.006923	0.782923	7.86143	1.38e-08	192	FALSE	COL15A1	-86473
Hypothyroidism	hypothyroid	rs4743313	9	101792068	A	G	-0.040749	0.006913	0.7823	8.41263	3.87e-09	192	FALSE	COL15A1	-86607
Hypothyroidism	hypothyroid	rs4743314	9	101793298	C	T	-0.038258	0.006947	0.7852	7.42715	3.74e-08	192	FALSE	COL15A1	-87837
Hypothyroidism	hypothyroid	rs976241	9	101797055	A	C	-0.038053	0.006934	0.784432	7.38143	4.16e-08	192	FALSE	COL15A1	-91594
Hypothyroidism	hypothyroid	rs3780620	9	101799399	T	C	-0.040835	0.006893	0.781899	8.49234	3.22e-09	192	TRUE	COL15A1	-93938
Hypothyroidism	hypothyroid	rs12683611	9	101812933	G	A	-0.041945	0.007442	0.819027	7.74946	1.78e-08	192	FALSE	COL15A1	-107472
Hypothyroidism	hypothyroid	rs4480177	9	101822220	C	T	-0.042078	0.00765	0.82706	7.41133	3.88e-08	192	FALSE	COL15A1	-116759
Hypothyroidism	hypothyroid	rs16918198	9	101828772	G	A	-0.043565	0.007884	0.804115	7.4728	3.37e-08	192	FALSE	COL15A1	-123311
Hypothyroidism	hypothyroid	rs1537504	9	101829542	G	A	-0.04355	0.007379	0.803993	8.43303	3.69e-09	192	FALSE	COL15A1	-124081
Hypothyroidism	hypothyroid	rs10512264	9	102182953	A	G	0.041909	0.007083	0.79004	8.47182	3.37e-09	193	FALSE	NA	NA
Hypothyroidism	hypothyroid	rs10988820	9	102184197	G	A	0.042384	0.007075	0.789357	8.66819	2.15e-09	193	FALSE	NA	NA
Hypothyroidism	hypothyroid	rs66550057	9	102189903	C	T	0.042516	0.007083	0.790067	8.69827	2e-09	193	TRUE	NA	NA
Hypothyroidism	hypothyroid	rs10760683	9	102190045	T	C	-0.040305	0.006972	0.218992	8.11804	7.62e-09	193	FALSE	NA	NA
Hypothyroidism	hypothyroid	rs10116784	9	102192586	A	G	-0.040312	0.006972	0.218993	8.12036	7.58e-09	193	FALSE	NA	NA
Hypothyroidism	hypothyroid	rs586563	9	102195533	T	C	-0.042135	0.007059	0.211651	8.6103	2.45e-09	193	FALSE	NA	NA
Hypothyroidism	hypothyroid	rs9886848	9	102201070	G	A	-0.039849	0.006946	0.220731	8.00523	9.88e-09	193	FALSE	NA	NA
Hypothyroidism	hypothyroid	rs644547	9	102205581	A	G	-0.04211	0.007055	0.211751	8.60911	2.46e-09	193	FALSE	NA	NA
Hypothyroidism	hypothyroid	rs7855403	9	102212985	T	C	-0.03882	0.006894	0.225357	7.73628	1.84e-08	193	FALSE	NA	NA
Hypothyroidism	hypothyroid	rs608510	9	102214169	C	T	-0.041141	0.006999	0.216371	8.37015	4.26e-09	193	FALSE	NA	NA
Hypothyroidism	hypothyroid	rs60160146	9	110637549	C	T	0.053226	0.008298	0.855844	9.83469	1.46e-10	194	TRUE	NA	NA
Hypothyroidism	hypothyroid	rs58554773	9	110637554	G	T	0.05258	0.008278	0.855253	9.65721	2.2e-10	194	FALSE	NA	NA
Hypothyroidism	hypothyroid	rs35032439	9	117560538	G	T	-0.045747	0.007537	0.822825	8.87901	1.32e-09	195	FALSE	TNFSF15	-13623
Hypothyroidism	hypothyroid	rs13300483	9	117643362	C	T	-0.039505	0.00634	0.711602	9.32152	4.77e-10	195	TRUE	TNFSF8	12641
Hypothyroidism	hypothyroid	rs7854999	9	126994732	C	T	0.041743	0.007441	0.679425	7.68272	2.08e-08	196	FALSE	NEK6	25153
Hypothyroidism	hypothyroid	rs3949752	9	127000096	T	A	-0.058427	0.010045	0.715661	8.20933	6.18e-09	196	FALSE	NEK6	19789
Hypothyroidism	hypothyroid	rs6478654	9	127000991	G	A	0.042347	0.007516	0.68003	7.74378	1.8e-08	196	FALSE	NEK6	18894
Hypothyroidism	hypothyroid	rs6478655	9	127001105	C	T	0.042339	0.007532	0.679983	7.71137	1.94e-08	196	FALSE	NEK6	18780
Hypothyroidism	hypothyroid	rs7861578	9	127001421	C	T	0.042337	0.007616	0.679993	7.55574	2.78e-08	196	FALSE	NEK6	18464
Hypothyroidism	hypothyroid	rs7861786	9	127001460	G	T	0.04217	0.007553	0.680104	7.61582	2.42e-08	196	FALSE	NEK6	18425
Hypothyroidism	hypothyroid	rs7047855	9	127004780	G	A	0.042578	0.007468	0.679914	7.91347	1.22e-08	196	FALSE	NEK6	15105
Hypothyroidism	hypothyroid	rs944336	9	127005145	A	G	0.034036	0.006068	0.660462	7.68147	2.08e-08	196	FALSE	NEK6	14740
Hypothyroidism	hypothyroid	rs35460906	9	127005522	A	G	0.034041	0.006068	0.660472	7.68297	2.08e-08	196	FALSE	NEK6	14363
Hypothyroidism	hypothyroid	rs4838141	9	127010262	T	C	-0.040268	0.005903	0.384835	11.0311	9.31e-12	196	FALSE	NEK6	9623
Hypothyroidism	hypothyroid	rs4838142	9	127010506	T	C	-0.040244	0.005903	0.38482	11.019	9.57e-12	196	FALSE	NEK6	9379
Hypothyroidism	hypothyroid	rs7019873	9	127010770	A	C	-0.040233	0.005903	0.384824	11.0136	9.69e-12	196	FALSE	NEK6	9115
Hypothyroidism	hypothyroid	rs7024161	9	127011695	C	T	0.040206	0.005905	0.615598	10.9925	1.02e-11	196	FALSE	NEK6	8190
Hypothyroidism	hypothyroid	rs10760343	9	127015752	A	G	-0.040561	0.005899	0.385203	11.1955	6.38e-12	196	FALSE	NEK6	4133
Hypothyroidism	hypothyroid	rs10797291	9	127016044	T	C	-0.041046	0.005901	0.385304	11.4376	3.65e-12	196	FALSE	NEK6	3841
Hypothyroidism	hypothyroid	rs2065221	9	127020828	A	G	-0.039373	0.005835	0.409262	10.8087	1.55e-11	196	FALSE	NEK6	-943
Hypothyroidism	hypothyroid	rs35068124	9	127027810	A	G	-0.050701	0.008729	0.645514	8.18781	6.49e-09	196	FALSE	NEK6	-7925
Hypothyroidism	hypothyroid	rs75680639	9	127036568	G	A	-0.081182	0.012033	0.937816	10.8037	1.57e-11	196	FALSE	NEK6	-16683
Hypothyroidism	hypothyroid	rs78138995	9	127038787	G	A	-0.081287	0.01202	0.937746	10.8517	1.41e-11	196	FALSE	NEK6	-18902
Hypothyroidism	hypothyroid	rs7042263	9	127039017	C	T	-0.041108	0.006353	0.401349	9.99548	1.01e-10	196	FALSE	NEK6	-19132
Hypothyroidism	hypothyroid	rs2900220	9	127042170	C	G	-0.049845	0.008957	0.376051	7.57088	2.69e-08	196	FALSE	NEK6	-22285
Hypothyroidism	hypothyroid	rs2416930	9	127046612	C	G	-0.040343	0.006914	0.414267	8.25642	5.54e-09	196	FALSE	NEK6	-26727
Hypothyroidism	hypothyroid	rs11794587	9	127047434	G	A	0.050637	0.006185	0.650868	15.551	2.81e-16	196	FALSE	NEK6	-27549
Hypothyroidism	hypothyroid	rs4367656	9	127050367	C	G	-0.049368	0.008725	0.376254	7.80402	1.57e-08	196	FALSE	NEK6	-30482
Hypothyroidism	hypothyroid	rs7872321	9	127052272	C	T	0.050887	0.006046	0.650178	16.3871	4.1e-17	196	FALSE	NEK6	-32387
Hypothyroidism	hypothyroid	rs4838152	9	127052467	A	G	-0.050038	0.007687	0.373111	10.1074	7.81e-11	196	FALSE	NEK6	-32582
Hypothyroidism	hypothyroid	rs78141533	9	127055069	G	A	-0.081892	0.012057	0.938045	10.9409	1.15e-11	196	FALSE	NEK6	-35184
Hypothyroidism	hypothyroid	rs118127359	9	127056755	A	G	-0.080487	0.012	0.937558	10.6867	2.06e-11	196	FALSE	NEK6	-36870
Hypothyroidism	hypothyroid	rs4838155	9	127057193	A	G	-0.049854	0.008915	0.376096	7.63908	2.3e-08	196	FALSE	NEK6	-37308
Hypothyroidism	hypothyroid	rs2026191	9	127062488	T	C	-0.049386	0.005889	0.397093	16.2776	5.28e-17	196	FALSE	NEK6	-42603
Hypothyroidism	hypothyroid	rs10986307	9	127062519	C	A	-0.055768	0.008482	0.585256	10.2968	5.05e-11	196	FALSE	NEK6	-42634
Hypothyroidism	hypothyroid	rs10760348	9	127063551	G	A	-0.040232	0.00576	0.461317	11.5283	2.96e-12	196	FALSE	NEK6	-43666
Hypothyroidism	hypothyroid	rs10760349	9	127066277	T	C	-0.040771	0.005804	0.431632	11.6506	2.24e-12	196	FALSE	NEK6	-46392
Hypothyroidism	hypothyroid	rs10760350	9	127066278	T	A	-0.040771	0.005804	0.431632	11.6506	2.24e-12	196	FALSE	NEK6	-46393
Hypothyroidism	hypothyroid	rs10986309	9	127067131	G	A	0.040897	0.005802	0.568557	11.7279	1.87e-12	196	FALSE	NEK6	-47246
Hypothyroidism	hypothyroid	rs10739647	9	127067363	A	G	-0.048172	0.005814	0.423008	15.9051	1.24e-16	196	FALSE	NEK6	-47478
Hypothyroidism	hypothyroid	rs10760351	9	127067767	A	C	-0.061265	0.010698	0.548152	7.97881	1.05e-08	196	FALSE	NEK6	-47882
Hypothyroidism	hypothyroid	rs4838157	9	127068140	T	G	-0.047959	0.005809	0.42321	15.7986	1.59e-16	196	FALSE	NEK6	-48255
Hypothyroidism	hypothyroid	rs3758213	9	127069744	C	T	0.050474	0.00587	0.601479	17.0692	8.53e-18	196	TRUE	NEK6	-49859
Hypothyroidism	hypothyroid	rs4838160	9	127070221	T	C	-0.061803	0.010073	0.52393	9.0587	8.74e-10	196	FALSE	NEK6	-50336
Hypothyroidism	hypothyroid	rs2274780	9	127075021	T	C	-0.061334	0.009567	0.521359	9.82531	1.5e-10	196	FALSE	NEK6	-55136
Hypothyroidism	hypothyroid	rs10818942	9	127077395	G	A	-0.055574	0.009973	0.58379	7.58992	2.57e-08	196	FALSE	NEK6	-57510
Hypothyroidism	hypothyroid	rs2416927	9	127078521	G	C	-0.055434	0.008081	0.557501	11.1448	7.16e-12	196	FALSE	NEK6	-58636
Hypothyroidism	hypothyroid	rs4838161	9	127079253	T	G	-0.05517	0.008412	0.557039	10.2491	5.63e-11	196	FALSE	NEK6	-59368
Hypothyroidism	hypothyroid	rs2150237	9	127082375	G	A	-0.055367	0.009898	0.583729	7.64248	2.28e-08	196	FALSE	NEK6	-62490
Hypothyroidism	hypothyroid	rs10760352	9	127083725	C	T	-0.055462	0.008703	0.559688	9.71675	1.92e-10	196	FALSE	NEK6	-63840
Hypothyroidism	hypothyroid	rs2274783	9	127084132	T	C	-0.061447	0.010227	0.523641	8.71429	1.93e-09	196	FALSE	NEK6	-64247
Hypothyroidism	hypothyroid	rs867610	9	127086129	T	C	-0.059904	0.010389	0.544677	8.07995	8.32e-09	196	FALSE	NEK6	-66244
Hypothyroidism	hypothyroid	rs10986318	9	127093489	C	G	0.057271	0.008624	0.374053	10.4915	3.23e-11	196	FALSE	NEK6	-73604
Hypothyroidism	hypothyroid	rs12552211	9	127093553	C	A	0.054857	0.008615	0.416471	9.70332	1.98e-10	196	FALSE	NEK6	-73668
Hypothyroidism	hypothyroid	rs748660	9	127095649	C	G	0.04943	0.005881	0.606209	16.3464	4.5e-17	196	FALSE	NEK6	-75764
Hypothyroidism	hypothyroid	rs11791290	9	127096347	C	T	0.059631	0.009237	0.4628	9.95414	1.11e-10	196	FALSE	NEK6	-76462
Hypothyroidism	hypothyroid	rs7861933	9	127096779	C	A	0.05981	0.009963	0.460776	8.70087	1.99e-09	196	FALSE	NEK6	-76894
Hypothyroidism	hypothyroid	rs7851278	9	127102939	T	G	0.060037	0.010018	0.460554	8.6729	2.12e-09	196	FALSE	NEK6	-83054
Hypothyroidism	hypothyroid	rs2297229	9	127103734	G	A	-0.051304	0.008511	0.587577	8.76719	1.71e-09	196	FALSE	NEK6	-83849
Hypothyroidism	hypothyroid	rs7872979	9	127104412	G	A	0.060357	0.009962	0.461283	8.8501	1.41e-09	196	FALSE	NEK6	-84527
Hypothyroidism	hypothyroid	rs3780201	9	127104775	T	C	0.060266	0.010052	0.460938	8.68031	2.09e-09	196	FALSE	NEK6	-84890
Hypothyroidism	hypothyroid	rs7045589	9	127110354	C	T	0.059572	0.009223	0.46258	9.9625	1.09e-10	196	FALSE	NEK6	-90469
Hypothyroidism	hypothyroid	rs7049097	9	127110457	G	A	0.059581	0.009213	0.46242	9.98663	1.03e-10	196	FALSE	NEK6	-90572
Hypothyroidism	hypothyroid	rs2416	9	127113660	A	G	0.059484	0.009909	0.460186	8.70001	2e-09	196	FALSE	NEK6	-93775
Hypothyroidism	hypothyroid	rs1323761	9	127116942	C	T	0.059272	0.010382	0.461218	7.9337	1.16e-08	196	FALSE	PSMB7	-1197
Hypothyroidism	hypothyroid	rs1330811	9	127117346	G	A	0.059204	0.010324	0.461165	7.99862	1e-08	196	FALSE	PSMB7	-1601
Hypothyroidism	hypothyroid	rs7857897	9	127118550	G	A	0.058763	0.009243	0.46539	9.67377	2.12e-10	196	FALSE	PSMB7	-2805
Hypothyroidism	hypothyroid	rs10986324	9	127121825	T	C	0.058728	0.01006	0.463275	8.26436	5.44e-09	196	FALSE	PSMB7	-6080
Hypothyroidism	hypothyroid	rs11789637	9	127123301	G	C	0.058689	0.00702	0.554769	16.1792	6.62e-17	196	FALSE	PSMB7	-7556
Hypothyroidism	hypothyroid	rs6478658	9	127127810	A	G	-0.058581	0.00987	0.53727	8.52101	3.01e-09	196	FALSE	PSMB7	-12065
Hypothyroidism	hypothyroid	rs6478659	9	127128274	A	G	-0.059264	0.009184	0.537856	9.94454	1.14e-10	196	FALSE	PSMB7	-12529
Hypothyroidism	hypothyroid	rs3758207	9	127132020	A	G	0.059227	0.009429	0.462647	9.46159	3.45e-10	196	FALSE	PSMB7	-16275
Hypothyroidism	hypothyroid	rs11793963	9	127133087	T	G	0.059673	0.007126	0.546145	16.2299	5.89e-17	196	FALSE	PSMB7	-17342
Hypothyroidism	hypothyroid	rs7854989	9	127133584	T	C	0.05927	0.008843	0.468875	10.6723	2.13e-11	196	FALSE	PSMB7	-17839
Hypothyroidism	hypothyroid	rs6478660	9	127133920	A	T	0.058662	0.010183	0.463261	8.06566	8.6e-09	196	FALSE	PSMB7	-18175
Hypothyroidism	hypothyroid	rs1007185	9	127136644	G	C	-0.058835	0.010534	0.539499	7.62197	2.39e-08	196	FALSE	PSMB7	-20899
Hypothyroidism	hypothyroid	rs1984001	9	127137801	T	C	0.060101	0.009616	0.461016	9.37381	4.23e-10	196	FALSE	PSMB7	-22056
Hypothyroidism	hypothyroid	rs13300918	9	127145290	A	C	0.059658	0.009873	0.459922	8.80607	1.56e-09	196	FALSE	PSMB7	-29545
Hypothyroidism	hypothyroid	rs17315546	9	127148229	C	T	0.058969	0.00901	0.472404	10.2104	6.16e-11	196	FALSE	PSMB7	-32484
Hypothyroidism	hypothyroid	rs10818961	9	127158610	G	A	-0.048998	0.008785	0.608896	7.60141	2.5e-08	196	FALSE	PSMB7	-42865
Hypothyroidism	hypothyroid	rs12344916	9	127163623	T	C	0.051078	0.006007	0.64259	16.7093	1.95e-17	196	FALSE	PSMB7	-47878
Hypothyroidism	hypothyroid	rs74480373	9	127173782	G	A	-0.081546	0.011944	0.93731	11.0464	8.99e-12	196	FALSE	PSMB7	-58037
Hypothyroidism	hypothyroid	rs10760361	9	127178266	G	T	-0.055092	0.008768	0.67083	9.46577	3.42e-10	196	FALSE	PSMB7	543
Hypothyroidism	hypothyroid	rs12343206	9	127184067	A	G	0.041177	0.005891	0.389219	11.5439	2.86e-12	196	FALSE	PSMB7	6344
Hypothyroidism	hypothyroid	rs77646419	9	127242825	C	T	-0.078055	0.011457	0.931228	11.0038	9.91e-12	196	FALSE	NR5A1	691
Hypothyroidism	hypothyroid	rs138463694	9	127389184	G	C	-0.076426	0.011677	0.934057	10.211	6.15e-11	197	FALSE	NR6A1	-109630
Hypothyroidism	hypothyroid	rs189526675	9	127444378	A	T	-0.076277	0.011516	0.93267	10.4405	3.63e-11	197	TRUE	NR6A1	-164824
Hypothyroidism	hypothyroid	rs77693351	9	127469110	T	G	-0.076009	0.011589	0.933571	10.2509	5.61e-11	197	FALSE	NR6A1	-189556
Hypothyroidism	hypothyroid	rs118157775	9	127506337	C	G	-0.076043	0.011646	0.93378	10.166	6.82e-11	197	FALSE	NR6A1	-226783
Hypothyroidism	hypothyroid	rs146762881	9	127533620	C	T	-0.07706	0.011697	0.933996	10.3351	4.62e-11	197	FALSE	NR6A1	31
Hypothyroidism	hypothyroid	rs3896096	9	128027845	G	A	0.034095	0.006218	0.532544	7.37027	4.26e-08	198	FALSE	GAPVD1	-3772
Hypothyroidism	hypothyroid	rs10986684	9	128046791	A	G	-0.050571	0.008789	0.875819	8.04871	8.94e-09	198	FALSE	GAPVD1	-22718
Hypothyroidism	hypothyroid	rs13294021	9	128068388	G	A	0.034123	0.005865	0.531192	8.21259	6.13e-09	198	FALSE	GAPVD1	-44315
Hypothyroidism	hypothyroid	rs10117995	9	128115683	C	G	0.033958	0.005756	0.544111	8.42705	3.74e-09	198	TRUE	GAPVD1	-91610
Hypothyroidism	hypothyroid	rs2270746	9	128121592	A	G	0.033826	0.005737	0.541288	8.41839	3.82e-09	198	FALSE	GAPVD1	-97519
Hypothyroidism	hypothyroid	rs13291306	9	128124798	A	T	0.033781	0.005737	0.541558	8.39787	4e-09	198	FALSE	GAPVD1	-100725
Hypothyroidism	hypothyroid	rs1965342	9	128133661	T	A	0.032159	0.005748	0.546332	7.6454	2.26e-08	198	FALSE	GAPVD1	4175
Hypothyroidism	hypothyroid	rs10986741	9	128165859	C	T	-0.050886	0.00906	0.881384	7.69943	2e-08	198	FALSE	MAPKAP1	33813
Hypothyroidism	hypothyroid	rs13299607	9	131371672	G	T	0.046846	0.007766	0.827076	8.77954	1.66e-09	199	TRUE	SPTAN1	-56806
Hypothyroidism	hypothyroid	rs13283282	9	131465481	C	G	0.058741	0.008762	0.875296	10.6773	2.1e-11	200	FALSE	PKN3	-679
Hypothyroidism	hypothyroid	rs13289095	9	131466489	G	T	0.059127	0.008773	0.875384	10.7839	1.64e-11	200	FALSE	PKN3	-1687
Hypothyroidism	hypothyroid	rs9697210	9	131468740	G	A	0.059061	0.00877	0.875328	10.7685	1.7e-11	200	FALSE	PKN3	-3938
Hypothyroidism	hypothyroid	rs113224652	9	131494806	G	A	0.064405	0.010304	0.900484	9.37433	4.22e-10	200	FALSE	ZER1	-2741
Hypothyroidism	hypothyroid	rs3750329	9	131497832	C	T	0.057422	0.009009	0.883333	9.72128	1.9e-10	200	FALSE	ZER1	-5767
Hypothyroidism	hypothyroid	rs13297866	9	131510406	C	T	0.058015	0.008961	0.881721	10.0054	9.88e-11	200	FALSE	ZER1	-18341
Hypothyroidism	hypothyroid	rs13284665	9	131513370	A	G	0.058156	0.008961	0.881723	10.0518	8.88e-11	200	FALSE	ZER1	-21305
Hypothyroidism	hypothyroid	rs73620883	9	131575063	G	A	0.059538	0.009046	0.884103	10.3184	4.8e-11	200	FALSE	TBC1D13	2352
Hypothyroidism	hypothyroid	rs112086410	9	131591894	G	C	0.058974	0.009036	0.883775	10.157	6.97e-11	200	FALSE	C9orf114	-9964
Hypothyroidism	hypothyroid	rs34305034	9	131654547	C	T	0.064689	0.009201	0.887887	11.6691	2.14e-12	200	TRUE	LRRC8A	-10156
Hypothyroidism	hypothyroid	rs13297295	9	131659724	T	C	0.064686	0.009205	0.887957	11.6607	2.18e-12	200	FALSE	LRRC8A	-15333
Hypothyroidism	hypothyroid	rs8177788	10	5994841	C	T	0.220096	0.037807	0.9932	8.22271	5.99e-09	201	FALSE	IL15RA	-3986
Hypothyroidism	hypothyroid	rs17322780	10	6042472	A	G	-0.067346	0.010009	0.912525	10.7508	1.78e-11	201	FALSE	IL2RA	10180
Hypothyroidism	hypothyroid	rs11596223	10	6044609	G	A	-0.067135	0.01002	0.912681	10.6653	2.16e-11	201	FALSE	IL2RA	8043
Hypothyroidism	hypothyroid	rs12267519	10	6050117	A	G	-0.067732	0.009804	0.90821	11.2939	5.08e-12	201	FALSE	IL2RA	2535
Hypothyroidism	hypothyroid	rs12722602	10	6053866	C	T	-0.06786	0.009809	0.90829	11.3222	4.76e-12	201	FALSE	IL2RA	-1214
Hypothyroidism	hypothyroid	rs11256342	10	6057231	T	G	0.046599	0.007895	0.711449	8.43477	3.67e-09	201	FALSE	IL2RA	-4579
Hypothyroidism	hypothyroid	rs12722592	10	6058416	T	C	-0.078694	0.00999	0.901948	14.4535	3.52e-15	201	FALSE	IL2RA	-5764
Hypothyroidism	hypothyroid	rs7920674	10	6064149	C	T	-0.039401	0.006403	0.721859	9.10738	7.81e-10	201	FALSE	IL2RA	-11497
Hypothyroidism	hypothyroid	rs11596355	10	6064181	T	C	-0.071666	0.010153	0.915361	11.7568	1.75e-12	201	FALSE	IL2RA	-11529
Hypothyroidism	hypothyroid	rs12358961	10	6066195	T	A	0.0401	0.006066	0.657042	10.4007	3.97e-11	201	FALSE	IL2RA	-13543
Hypothyroidism	hypothyroid	rs11256369	10	6066200	C	G	-0.038973	0.006403	0.722068	8.92492	1.19e-09	201	FALSE	IL2RA	-13548
Hypothyroidism	hypothyroid	rs2031229	10	6066568	G	A	-0.03763	0.006391	0.719887	8.39682	4.01e-09	201	FALSE	IL2RA	-13916
Hypothyroidism	hypothyroid	rs10905634	10	6067303	C	A	-0.03801	0.006391	0.719997	8.55314	2.8e-09	201	FALSE	IL2RA	-14651
Hypothyroidism	hypothyroid	rs2025345	10	6067688	A	G	0.040385	0.006067	0.65741	10.536	2.91e-11	201	FALSE	IL2RA	-15036
Hypothyroidism	hypothyroid	rs4749920	10	6071453	T	C	-0.04119	0.006345	0.715408	10.0577	8.76e-11	201	FALSE	IL2RA	-18801
Hypothyroidism	hypothyroid	rs4749921	10	6071654	T	C	-0.041365	0.006344	0.715319	10.1385	7.27e-11	201	FALSE	IL2RA	-19002
Hypothyroidism	hypothyroid	rs10795752	10	6072354	T	C	-0.035454	0.006056	0.349449	8.30858	4.91e-09	201	FALSE	IL2RA	-19702
Hypothyroidism	hypothyroid	rs6602379	10	6073374	G	A	-0.052305	0.008799	0.356881	8.54493	2.85e-09	201	FALSE	IL2RA	-20722
Hypothyroidism	hypothyroid	rs11816044	10	6074082	G	A	0.055348	0.006385	0.713065	17.3334	4.64e-18	201	FALSE	IL2RA	-21430
Hypothyroidism	hypothyroid	rs4747845	10	6074441	G	A	-0.04206	0.006356	0.716004	10.4229	3.78e-11	201	FALSE	IL2RA	-21789
Hypothyroidism	hypothyroid	rs4747846	10	6074451	G	C	-0.050097	0.00797	0.457511	9.47182	3.37e-10	201	FALSE	IL2RA	-21799
Hypothyroidism	hypothyroid	rs7910961	10	6077796	T	C	-0.049088	0.006116	0.32945	14.9768	1.05e-15	201	FALSE	IL2RA	-25144
Hypothyroidism	hypothyroid	rs11256433	10	6077845	T	G	-0.043567	0.007583	0.756336	8.0265	9.41e-09	201	FALSE	IL2RA	-25193
Hypothyroidism	hypothyroid	rs7100984	10	6078539	G	A	0.05065	0.006342	0.709819	14.8356	1.46e-15	201	FALSE	IL2RA	-25887
Hypothyroidism	hypothyroid	rs11256442	10	6079344	T	C	0.058049	0.009628	0.339765	8.77024	1.7e-09	201	FALSE	IL2RA	-26692
Hypothyroidism	hypothyroid	rs11256448	10	6079479	A	G	-0.054046	0.007423	0.734385	12.4597	3.47e-13	201	FALSE	IL2RA	-26827
Hypothyroidism	hypothyroid	rs11256456	10	6080712	T	C	-0.048628	0.00667	0.760086	12.4915	3.22e-13	201	FALSE	IL2RA	-28060
Hypothyroidism	hypothyroid	rs11256457	10	6080794	C	G	0.045772	0.005894	0.615148	14.0723	8.47e-15	201	FALSE	IL2RA	-28142
Hypothyroidism	hypothyroid	rs4749924	10	6082396	A	C	0.054895	0.007838	0.705323	11.5866	2.59e-12	201	FALSE	IL2RA	-29744
Hypothyroidism	hypothyroid	rs6602398	10	6082953	G	T	0.055406	0.008545	0.705094	10.0356	9.21e-11	201	FALSE	IL2RA	-30301
Hypothyroidism	hypothyroid	rs12244238	10	6083239	A	G	-0.037113	0.005855	0.608335	9.62178	2.39e-10	201	FALSE	IL2RA	-30587
Hypothyroidism	hypothyroid	rs12722513	10	6083329	C	T	-0.048933	0.006677	0.760771	12.615	2.43e-13	201	FALSE	IL2RA	-30677
Hypothyroidism	hypothyroid	rs144151468	10	6083897	A	G	0.217884	0.039295	0.993789	7.52089	3.01e-08	201	FALSE	IL2RA	-31245
Hypothyroidism	hypothyroid	rs4749926	10	6085312	G	A	0.04885	0.008399	0.624902	8.20968	6.17e-09	201	FALSE	IL2RA	-32660
Hypothyroidism	hypothyroid	rs706781	10	6086385	C	T	0.055794	0.008725	0.275361	9.77857	1.67e-10	201	FALSE	IL2RA	-33733
Hypothyroidism	hypothyroid	rs1107345	10	6087295	G	T	-0.053522	0.006552	0.747365	15.4837	3.28e-16	201	FALSE	IL2RA	-34643
Hypothyroidism	hypothyroid	rs11256497	10	6087794	G	A	0.053468	0.006406	0.662376	16.1312	7.39e-17	201	FALSE	IL2RA	-35142
Hypothyroidism	hypothyroid	rs791587	10	6088699	A	G	-0.041875	0.005813	0.428812	12.2153	6.09e-13	201	FALSE	IL2RA	-36047
Hypothyroidism	hypothyroid	rs791588	10	6089342	G	T	-0.043512	0.005754	0.467044	13.3809	4.16e-14	201	FALSE	IL2RA	-36690
Hypothyroidism	hypothyroid	rs7909519	10	6089841	T	G	0.056526	0.010348	0.914236	7.31888	4.8e-08	201	FALSE	IL2RA	-37189
Hypothyroidism	hypothyroid	rs7090504	10	6091017	T	A	-0.075817	0.006842	0.778855	27.7774	1.67e-28	201	FALSE	IL2RA	-38365
Hypothyroidism	hypothyroid	rs809356	10	6091148	C	T	-0.036076	0.005748	0.539667	9.446	3.58e-10	201	FALSE	IL2RA	-38496
Hypothyroidism	hypothyroid	rs12251836	10	6091281	T	A	0.053395	0.006206	0.661657	17.087	8.18e-18	201	FALSE	IL2RA	-38629
Hypothyroidism	hypothyroid	rs10905668	10	6092055	C	T	-0.065692	0.006496	0.739817	23.2827	5.22e-24	201	FALSE	IL2RA	-39403
Hypothyroidism	hypothyroid	rs10905669	10	6092093	C	T	-0.065967	0.006495	0.73976	23.4793	3.32e-24	201	FALSE	IL2RA	-39441
Hypothyroidism	hypothyroid	rs12253981	10	6092346	T	G	0.054672	0.007568	0.662828	12.2791	5.26e-13	201	FALSE	IL2RA	-39694
Hypothyroidism	hypothyroid	rs11256516	10	6092444	A	G	-0.064341	0.010172	0.706251	9.58283	2.61e-10	201	FALSE	IL2RA	-39792
Hypothyroidism	hypothyroid	rs41294913	10	6094958	C	T	0.10017	0.017558	0.971529	7.92368	1.19e-08	201	FALSE	IL2RA	-42306
Hypothyroidism	hypothyroid	rs2476491	10	6095410	A	T	0.069468	0.009158	0.731018	13.4617	3.45e-14	201	FALSE	IL2RA	-42758
Hypothyroidism	hypothyroid	rs2245675	10	6095577	G	A	0.064163	0.007329	0.691183	17.6664	2.16e-18	201	FALSE	IL2RA	-42925
Hypothyroidism	hypothyroid	rs1924138	10	6096158	A	C	-0.057394	0.005901	0.381251	21.6014	2.5e-22	201	FALSE	IL2RA	-43506
Hypothyroidism	hypothyroid	rs10795763	10	6096199	G	T	-0.04953	0.007905	0.430525	9.41583	3.84e-10	201	FALSE	IL2RA	-43547
Hypothyroidism	hypothyroid	rs7917726	10	6096600	G	A	-0.049591	0.007934	0.430618	9.37545	4.21e-10	201	FALSE	IL2RA	-43948
Hypothyroidism	hypothyroid	rs12722496	10	6096667	A	G	0.057588	0.010331	0.914372	7.5937	2.55e-08	201	FALSE	IL2RA	-44015
Hypothyroidism	hypothyroid	rs2256852	10	6096923	G	A	0.064315	0.007502	0.691031	16.9752	1.06e-17	201	FALSE	IL2RA	-44271
Hypothyroidism	hypothyroid	rs2256774	10	6097165	T	C	0.060293	0.006911	0.680991	17.5482	2.83e-18	201	FALSE	IL2RA	-44513
Hypothyroidism	hypothyroid	rs12722495	10	6097283	T	C	0.057534	0.010336	0.914478	7.57458	2.66e-08	201	FALSE	IL2RA	-44631
Hypothyroidism	hypothyroid	rs706779	10	6098824	T	C	0.073747	0.006464	0.581654	29.3862	4.11e-30	201	TRUE	IL2RA	-46172
Hypothyroidism	hypothyroid	rs706778	10	6098949	C	T	-0.073064	0.010684	0.532959	11.0813	8.29e-12	201	FALSE	IL2RA	-46297
Hypothyroidism	hypothyroid	rs3134883	10	6100725	G	A	-0.067586	0.009303	0.665671	12.4106	3.88e-13	201	FALSE	IL2RA	-48073
Hypothyroidism	hypothyroid	rs3118469	10	6101129	A	T	-0.067705	0.009754	0.66584	11.395	4.03e-12	201	FALSE	IL2RA	-48477
Hypothyroidism	hypothyroid	rs3118470	10	6101713	T	C	-0.070394	0.006907	0.616111	23.6375	2.3e-24	201	FALSE	IL2RA	-49061
Hypothyroidism	hypothyroid	rs3134882	10	6102725	G	A	-0.075949	0.00883	0.664659	17.0778	8.36e-18	201	FALSE	IL2RA	-50073
Hypothyroidism	hypothyroid	rs3118471	10	6102757	A	G	-0.067427	0.009882	0.665164	11.0352	9.22e-12	201	FALSE	IL2RA	-50105
Hypothyroidism	hypothyroid	rs56179589	10	6104374	T	G	0.365293	0.047967	0.989276	13.5614	2.75e-14	201	FALSE	IL2RA	86
Hypothyroidism	hypothyroid	rs11256557	10	6105836	C	A	-0.072773	0.008972	0.667551	15.2773	5.28e-16	201	FALSE	IL2RA	1548
Hypothyroidism	hypothyroid	rs7072793	10	6106266	T	C	-0.072345	0.010178	0.527832	11.9127	1.22e-12	201	FALSE	IL2RA	1978
Hypothyroidism	hypothyroid	rs7073236	10	6106552	T	C	-0.072097	0.009886	0.527702	12.5004	3.16e-13	201	FALSE	IL2RA	2264
Hypothyroidism	hypothyroid	rs7096384	10	6106638	C	T	-0.072056	0.009845	0.525834	12.5844	2.6e-13	201	FALSE	IL2RA	2350
Hypothyroidism	hypothyroid	rs7907829	10	6107007	G	T	-0.062266	0.009891	0.620541	9.49892	3.17e-10	201	FALSE	IL2RA	2719
Hypothyroidism	hypothyroid	rs11597367	10	6107534	A	G	0.076885	0.00918	0.79353	16.2345	5.83e-17	201	FALSE	IL2RA	3246
Hypothyroidism	hypothyroid	rs10795791	10	6108340	A	G	-0.072478	0.009667	0.527213	13.1673	6.8e-14	201	FALSE	IL2RA	4052
Hypothyroidism	hypothyroid	rs4147359	10	6108439	G	A	-0.06225	0.009621	0.620089	9.99431	1.01e-10	201	FALSE	IL2RA	4151
Hypothyroidism	hypothyroid	rs41295049	10	6109676	G	A	0.063308	0.010747	0.921291	8.40288	3.95e-09	201	FALSE	IL2RA	5388
Hypothyroidism	hypothyroid	rs7090512	10	6110829	C	T	-0.060401	0.006414	0.279286	20.3049	4.96e-21	201	FALSE	IL2RA	6541
Hypothyroidism	hypothyroid	rs7090530	10	6110875	C	A	-0.073088	0.006926	0.357962	25.278	5.27e-26	201	FALSE	IL2RA	6587
Hypothyroidism	hypothyroid	rs10905713	10	6112605	C	T	-0.064747	0.007672	0.660587	16.4721	3.37e-17	201	FALSE	IL2RA	8317
Hypothyroidism	hypothyroid	rs12412095	10	6113523	A	G	-0.064738	0.007861	0.660645	15.7257	1.88e-16	201	FALSE	IL2RA	9235
Hypothyroidism	hypothyroid	rs1887027	10	6113782	C	T	0.075119	0.007196	0.795283	24.7501	1.78e-25	201	FALSE	IL2RA	9494
Hypothyroidism	hypothyroid	rs10905716	10	6114010	C	T	0.075316	0.007196	0.795262	24.8749	1.33e-25	201	FALSE	IL2RA	9722
Hypothyroidism	hypothyroid	rs10752194	10	6114293	G	A	-0.045914	0.005969	0.363279	13.8217	1.51e-14	201	FALSE	IL2RA	10005
Hypothyroidism	hypothyroid	rs41295061	10	6114660	C	A	0.062524	0.010782	0.921843	8.16468	6.84e-09	201	FALSE	IL2RA	10372
Hypothyroidism	hypothyroid	rs10905718	10	6114856	A	G	-0.064838	0.007553	0.660474	17.0177	9.6e-18	201	FALSE	IL2RA	10568
Hypothyroidism	hypothyroid	rs10905719	10	6115171	G	A	-0.065054	0.007676	0.660503	16.606	2.48e-17	201	FALSE	IL2RA	10883
Hypothyroidism	hypothyroid	rs41295063	10	6115204	A	G	0.063427	0.010741	0.921197	8.44114	3.62e-09	201	FALSE	IL2RA	10916
Hypothyroidism	hypothyroid	rs41295065	10	6116975	G	A	0.062339	0.010795	0.921958	8.10126	7.92e-09	201	FALSE	IL2RA	12687
Hypothyroidism	hypothyroid	rs35285258	10	6118770	C	T	0.077316	0.008798	0.794272	17.7929	1.61e-18	201	FALSE	RBM17	12180
Hypothyroidism	hypothyroid	rs11594656	10	6122009	T	A	0.076414	0.008896	0.794834	17.0346	9.23e-18	201	FALSE	RBM17	8941
Hypothyroidism	hypothyroid	rs7910656	10	6127430	C	T	0.043898	0.007378	0.808384	8.55918	2.76e-09	201	FALSE	RBM17	3520
Hypothyroidism	hypothyroid	rs41295119	10	6129623	C	T	0.118632	0.016422	0.955971	12.2796	5.25e-13	201	FALSE	RBM17	1327
Hypothyroidism	hypothyroid	rs41295121	10	6129643	C	T	0.296408	0.040246	0.993837	12.7327	1.85e-13	201	FALSE	RBM17	1307
Hypothyroidism	hypothyroid	rs41295131	10	6135580	T	C	0.137375	0.015385	0.961663	18.3427	4.54e-19	201	FALSE	RBM17	-4630
Hypothyroidism	hypothyroid	rs199708908	10	6140520	T	G	0.140348	0.024958	0.968438	7.71657	1.92e-08	201	FALSE	RBM17	-9570
Hypothyroidism	hypothyroid	rs41295137	10	6140696	G	A	0.140057	0.015471	0.962127	18.8297	1.48e-19	201	FALSE	RBM17	-9746
Hypothyroidism	hypothyroid	rs41295141	10	6141918	G	A	0.139705	0.015454	0.962041	18.7807	1.66e-19	201	FALSE	RBM17	-10968
Hypothyroidism	hypothyroid	rs41295145	10	6143178	A	T	0.138251	0.015353	0.961557	18.6406	2.29e-19	201	FALSE	RBM17	-12228
Hypothyroidism	hypothyroid	rs41295155	10	6148374	T	C	0.139586	0.015462	0.962097	18.7306	1.86e-19	201	FALSE	RBM17	-17424
Hypothyroidism	hypothyroid	rs41295159	10	6148535	C	G	0.30255	0.040303	0.99394	13.1991	6.32e-14	201	FALSE	RBM17	-17585
Hypothyroidism	hypothyroid	rs79432030	10	6148709	G	A	0.627399	0.086915	0.995782	12.2618	5.47e-13	201	FALSE	RBM17	-17759
Hypothyroidism	hypothyroid	rs7916878	10	6151327	C	A	0.039985	0.006622	0.487149	8.79625	1.6e-09	201	FALSE	RBM17	-20377
Hypothyroidism	hypothyroid	rs41295357	10	6152861	C	T	0.139388	0.015452	0.962072	18.7029	1.98e-19	201	FALSE	RBM17	-21911
Hypothyroidism	hypothyroid	rs10905818	10	6153799	T	C	-0.03402	0.005807	0.582854	8.31783	4.81e-09	201	FALSE	RBM17	-22849
Hypothyroidism	hypothyroid	rs2274357	10	6155870	T	C	-0.036995	0.006272	0.575706	8.42364	3.77e-09	201	FALSE	RBM17	-24920
Hypothyroidism	hypothyroid	rs41260244	10	6156736	A	G	0.13837	0.015334	0.961532	18.7145	1.93e-19	201	FALSE	RBM17	-25786
Hypothyroidism	hypothyroid	rs11598876	10	6159712	G	C	-0.046627	0.007457	0.822824	9.38124	4.16e-10	201	FALSE	RBM17	292
Hypothyroidism	hypothyroid	rs12268391	10	6160892	G	A	-0.044943	0.006268	0.300868	12.1088	7.78e-13	201	FALSE	RBM17	1472
Hypothyroidism	hypothyroid	rs35522661	10	6161115	G	A	-0.041121	0.006206	0.309833	10.4464	3.58e-11	201	FALSE	RBM17	1695
Hypothyroidism	hypothyroid	rs4749998	10	6164008	T	C	-0.035964	0.006362	0.572095	7.79203	1.61e-08	201	FALSE	RBM17	4588
Hypothyroidism	hypothyroid	rs79826068	10	6164237	A	C	0.0949	0.016907	0.969531	7.69128	2.04e-08	201	FALSE	RBM17	4817
Hypothyroidism	hypothyroid	rs1541020	10	6165030	C	T	-0.036499	0.006462	0.574425	7.77862	1.66e-08	201	FALSE	RBM17	5610
Hypothyroidism	hypothyroid	rs10905875	10	6173777	G	C	-0.044452	0.0075	0.82615	8.49891	3.17e-09	201	FALSE	PFKFB3	13104
Hypothyroidism	hypothyroid	rs118093004	10	6174413	C	T	0.292909	0.040127	0.993945	12.5215	3.01e-13	201	FALSE	PFKFB3	12468
Hypothyroidism	hypothyroid	rs4747886	10	6176166	C	T	-0.034667	0.00581	0.592978	8.60471	2.48e-09	201	FALSE	PFKFB3	10715
Hypothyroidism	hypothyroid	rs11256943	10	6176787	G	A	-0.051268	0.006911	0.783595	12.9069	1.24e-13	201	FALSE	PFKFB3	10094
Hypothyroidism	hypothyroid	rs10905879	10	6177083	C	T	-0.051368	0.006969	0.789126	12.752	1.77e-13	201	FALSE	PFKFB3	9798
Hypothyroidism	hypothyroid	rs2104496	10	6177374	G	T	-0.051572	0.006957	0.788182	12.8892	1.29e-13	201	FALSE	PFKFB3	9507
Hypothyroidism	hypothyroid	rs1887030	10	6181495	C	T	-0.050872	0.006947	0.787437	12.5957	2.54e-13	201	FALSE	PFKFB3	5386
Hypothyroidism	hypothyroid	rs3763701	10	6181797	A	C	-0.050947	0.006949	0.787552	12.6253	2.37e-13	201	FALSE	PFKFB3	5084
Hypothyroidism	hypothyroid	rs3750672	10	6182642	G	A	-0.051244	0.00696	0.788086	12.7243	1.89e-13	201	FALSE	PFKFB3	4239
Hypothyroidism	hypothyroid	rs11593331	10	6184190	T	C	0.071109	0.011535	0.836373	9.13792	7.28e-10	201	FALSE	PFKFB3	2691
Hypothyroidism	hypothyroid	rs11599116	10	6184982	G	A	-0.042839	0.007513	0.826116	7.91645	1.21e-08	201	FALSE	PFKFB3	1899
Hypothyroidism	hypothyroid	rs11593474	10	6185016	T	C	-0.043374	0.007499	0.825428	8.12502	7.5e-09	201	FALSE	PFKFB3	1865
Hypothyroidism	hypothyroid	rs77793921	10	6186121	A	C	0.235057	0.037481	0.993208	9.43262	3.69e-10	201	FALSE	PFKFB3	760
Hypothyroidism	hypothyroid	rs80250062	10	6191884	T	C	0.251132	0.041187	0.994447	8.95433	1.11e-09	201	FALSE	PFKFB3	-5003
Hypothyroidism	hypothyroid	rs78938174	10	6193815	T	C	0.258576	0.0413	0.994463	9.40356	3.95e-10	201	FALSE	PFKFB3	-6934
Hypothyroidism	hypothyroid	rs112150809	10	6197196	C	T	0.280862	0.043582	0.987661	9.92125	1.2e-10	201	FALSE	PFKFB3	-10315
Hypothyroidism	hypothyroid	rs189193613	10	6197361	G	C	0.272002	0.041571	0.994452	10.2054	6.23e-11	201	FALSE	PFKFB3	-10480
Hypothyroidism	hypothyroid	rs74765647	10	6197496	G	A	0.256975	0.047108	0.994288	7.30022	5.01e-08	201	FALSE	PFKFB3	-10615
Hypothyroidism	hypothyroid	rs146135969	10	6200643	A	T	0.274252	0.042049	0.994593	10.1448	7.16e-11	201	FALSE	PFKFB3	-13762
Hypothyroidism	hypothyroid	rs117678801	10	6201774	C	T	0.274263	0.042049	0.99459	10.1454	7.15e-11	201	FALSE	PFKFB3	-14893
Hypothyroidism	hypothyroid	rs375546935	10	6202883	T	A	0.28672	0.044963	0.98956	9.72864	1.87e-10	201	FALSE	PFKFB3	-16002
Hypothyroidism	hypothyroid	rs78815004	10	6210827	G	A	0.273245	0.041993	0.994591	10.1005	7.93e-11	201	FALSE	PFKFB3	-23946
Hypothyroidism	hypothyroid	rs189961326	10	6213265	G	A	0.273457	0.04203	0.994591	10.0986	7.97e-11	201	FALSE	PFKFB3	-26384
Hypothyroidism	hypothyroid	rs76585197	10	6214560	G	A	0.274833	0.042206	0.994635	10.1146	7.68e-11	201	FALSE	PFKFB3	-27679
Hypothyroidism	hypothyroid	rs75252425	10	6217022	G	A	0.272113	0.042113	0.994589	9.97013	1.07e-10	201	FALSE	PFKFB3	-30141
Hypothyroidism	hypothyroid	rs11258213	10	6389505	G	A	-0.037722	0.00593	0.379025	9.68331	2.07e-10	202	FALSE	DKFZP667F0711	2773
Hypothyroidism	hypothyroid	rs947470	10	6389605	A	G	-0.03657	0.005986	0.36333	8.9871	1.03e-09	202	FALSE	DKFZP667F0711	2673
Hypothyroidism	hypothyroid	rs947471	10	6389672	T	C	-0.036112	0.005984	0.36309	8.78582	1.64e-09	202	FALSE	DKFZP667F0711	2606
Hypothyroidism	hypothyroid	rs947472	10	6389820	T	C	-0.033572	0.005998	0.357707	7.65098	2.23e-08	202	FALSE	DKFZP667F0711	2458
Hypothyroidism	hypothyroid	rs7917676	10	6390107	G	A	-0.037537	0.005888	0.383289	9.72518	1.88e-10	202	FALSE	DKFZP667F0711	2171
Hypothyroidism	hypothyroid	rs2387397	10	6390192	G	C	-0.068446	0.007154	0.206224	20.9327	1.17e-21	202	TRUE	DKFZP667F0711	2086
Hypothyroidism	hypothyroid	rs947474	10	6390450	G	A	-0.069355	0.008818	0.182652	14.4122	3.87e-15	202	FALSE	DKFZP667F0711	1828
Hypothyroidism	hypothyroid	rs4748022	10	6390941	G	A	-0.078809	0.010545	0.083657	13.089	8.15e-14	202	FALSE	DKFZP667F0711	1337
Hypothyroidism	hypothyroid	rs2181623	10	6391491	C	T	-0.064521	0.007426	0.185863	17.41	3.89e-18	202	FALSE	DKFZP667F0711	787
Hypothyroidism	hypothyroid	rs7090696	10	6392007	T	C	-0.06903	0.008257	0.145379	16.1818	6.58e-17	202	FALSE	DKFZP667F0711	271
Hypothyroidism	hypothyroid	rs4750316	10	6393260	C	G	-0.064733	0.00741	0.186533	17.5939	2.55e-18	202	FALSE	DKFZP667F0711	-982
Hypothyroidism	hypothyroid	rs10796035	10	6396623	G	A	-0.064439	0.007405	0.187097	17.4653	3.43e-18	202	FALSE	DKFZP667F0711	1900
Hypothyroidism	hypothyroid	rs10796038	10	6397964	A	G	-0.062825	0.007645	0.173359	15.6629	2.17e-16	202	FALSE	DKFZP667F0711	3241
Hypothyroidism	hypothyroid	rs10796040	10	6398944	C	T	-0.0641	0.007446	0.184755	17.106	7.83e-18	202	FALSE	DKFZP667F0711	4221
Hypothyroidism	hypothyroid	rs11258264	10	6399357	G	A	-0.064646	0.007451	0.184572	17.3617	4.35e-18	202	FALSE	DKFZP667F0711	4634
Hypothyroidism	hypothyroid	rs11499261	10	6399511	T	C	-0.063376	0.00745	0.186708	16.7231	1.89e-17	202	FALSE	DKFZP667F0711	4788
Hypothyroidism	hypothyroid	rs4589176	10	6401579	A	G	-0.063902	0.0075	0.182774	16.7727	1.69e-17	202	FALSE	DKFZP667F0711	6856
Hypothyroidism	hypothyroid	rs4558075	10	6401625	C	T	-0.062773	0.007473	0.183602	16.3271	4.71e-17	202	FALSE	DKFZP667F0711	6902
Hypothyroidism	hypothyroid	rs10752291	10	6402679	C	G	-0.063279	0.007459	0.184212	16.6363	2.31e-17	202	FALSE	DKFZP667F0711	7956
Hypothyroidism	hypothyroid	rs10796045	10	6402741	G	T	-0.06353	0.007455	0.184485	16.7783	1.67e-17	202	FALSE	DKFZP667F0711	8018
Hypothyroidism	hypothyroid	rs2146900	10	6403050	G	C	-0.065567	0.007551	0.178913	17.3906	4.07e-18	202	FALSE	DKFZP667F0711	8327
Hypothyroidism	hypothyroid	rs1570527	10	6404700	T	G	-0.065762	0.007555	0.178769	17.4703	3.39e-18	202	FALSE	DKFZP667F0711	9977
Hypothyroidism	hypothyroid	rs7096751	10	6438493	T	C	0.051736	0.009483	0.893771	7.30155	4.99e-08	202	FALSE	PRKCQ	30612
Hypothyroidism	hypothyroid	rs61839082	10	6440578	C	T	-0.044014	0.006359	0.716079	11.3344	4.63e-12	202	FALSE	PRKCQ	28527
Hypothyroidism	hypothyroid	rs586527	10	6448881	T	C	-0.044887	0.006283	0.710984	12.0266	9.41e-13	202	FALSE	PRKCQ	20224
Hypothyroidism	hypothyroid	rs586511	10	6448894	A	G	-0.044878	0.006282	0.710994	12.0236	9.47e-13	202	FALSE	PRKCQ	20211
Hypothyroidism	hypothyroid	rs586497	10	6448900	A	G	-0.044596	0.006281	0.710852	11.8878	1.29e-12	202	FALSE	PRKCQ	20205
Hypothyroidism	hypothyroid	rs584724	10	6449286	A	G	-0.044443	0.006285	0.711023	11.7986	1.59e-12	202	FALSE	PRKCQ	19819
Hypothyroidism	hypothyroid	rs604856	10	6458762	A	G	-0.041185	0.00703	0.214221	8.31847	4.8e-09	202	FALSE	PRKCQ	10343
Hypothyroidism	hypothyroid	rs17155549	10	6460644	A	G	-0.041886	0.006573	0.75074	9.71652	1.92e-10	202	FALSE	PRKCQ	8461
Hypothyroidism	hypothyroid	rs11258672	10	6462613	T	G	-0.042034	0.006573	0.750765	9.77958	1.66e-10	202	FALSE	PRKCQ	6492
Hypothyroidism	hypothyroid	rs667899	10	6464156	A	G	0.042436	0.006572	0.24943	9.95651	1.11e-10	202	FALSE	PRKCQ	4949
Hypothyroidism	hypothyroid	rs10906529	10	6465145	C	G	-0.04232	0.006573	0.750544	9.90372	1.25e-10	202	FALSE	PRKCQ	3960
Hypothyroidism	hypothyroid	rs7920162	10	6465660	C	T	-0.042369	0.006574	0.751098	9.92249	1.2e-10	202	FALSE	PRKCQ	3445
Hypothyroidism	hypothyroid	rs602756	10	6466280	C	T	-0.040478	0.006455	0.736287	9.43033	3.71e-10	202	FALSE	PRKCQ	2825
Hypothyroidism	hypothyroid	rs11258708	10	6466438	C	T	-0.04242	0.006574	0.75107	9.94566	1.13e-10	202	FALSE	PRKCQ	2667
Hypothyroidism	hypothyroid	rs72781716	10	6466976	G	A	-0.042415	0.006573	0.751145	9.94455	1.14e-10	202	FALSE	PRKCQ	2129
Hypothyroidism	hypothyroid	rs806399	10	6468605	G	A	-0.040557	0.006462	0.736834	9.44662	3.58e-10	202	FALSE	PRKCQ	500
Hypothyroidism	hypothyroid	rs7910023	10	6468630	C	T	-0.042425	0.006579	0.751443	9.93285	1.17e-10	202	FALSE	PRKCQ	475
Hypothyroidism	hypothyroid	rs648731	10	6468731	G	A	-0.040573	0.006455	0.73647	9.47114	3.38e-10	202	FALSE	PRKCQ	374
Hypothyroidism	hypothyroid	rs2236380	10	6469817	A	G	0.037524	0.006228	0.297474	8.76001	1.74e-09	202	FALSE	PRKCQ	-712
Hypothyroidism	hypothyroid	rs7082071	10	6470587	G	A	-0.042357	0.006571	0.751196	9.92478	1.19e-10	202	FALSE	PRKCQ	-1482
Hypothyroidism	hypothyroid	rs11596750	10	6471816	T	C	0.037629	0.006239	0.295805	8.77588	1.68e-09	202	FALSE	PRKCQ	-2711
Hypothyroidism	hypothyroid	rs11258742	10	6471941	C	A	-0.042852	0.006589	0.75332	10.0902	8.12e-11	202	FALSE	PRKCQ	-2836
Hypothyroidism	hypothyroid	rs11258747	10	6472891	G	T	-0.042905	0.006589	0.753324	10.1153	7.67e-11	202	FALSE	PRKCQ	-3786
Hypothyroidism	hypothyroid	rs34157770	10	6473041	C	A	-0.042934	0.006589	0.753342	10.1268	7.47e-11	202	FALSE	PRKCQ	-3936
Hypothyroidism	hypothyroid	rs10796145	10	6474027	G	A	0.037481	0.00623	0.296829	8.73583	1.84e-09	202	FALSE	PRKCQ	-4922
Hypothyroidism	hypothyroid	rs617627	10	6474353	A	T	-0.037534	0.006233	0.702905	8.75044	1.78e-09	202	FALSE	PRKCQ	-5248
Hypothyroidism	hypothyroid	rs629321	10	6474678	T	C	-0.037477	0.00623	0.703109	8.73393	1.85e-09	202	FALSE	PRKCQ	-5573
Hypothyroidism	hypothyroid	rs944714	10	6475157	A	G	0.037378	0.00623	0.29696	8.69283	2.03e-09	202	FALSE	PRKCQ	-6052
Hypothyroidism	hypothyroid	rs631968	10	6475296	T	C	-0.037854	0.006236	0.704176	8.88017	1.32e-09	202	FALSE	PRKCQ	-6191
Hypothyroidism	hypothyroid	rs11258856	10	6486194	A	G	-0.04242	0.006591	0.752409	9.89688	1.27e-10	202	FALSE	PRKCQ	-17089
Hypothyroidism	hypothyroid	rs17372283	10	6486582	G	C	-0.042287	0.006594	0.75264	9.83197	1.47e-10	202	FALSE	PRKCQ	-17477
Hypothyroidism	hypothyroid	rs61840390	10	6488856	C	T	-0.042059	0.006594	0.752772	9.73362	1.85e-10	202	FALSE	PRKCQ	-19751
Hypothyroidism	hypothyroid	rs655732	10	6489109	A	G	0.042146	0.006594	0.247223	9.7705	1.7e-10	202	FALSE	PRKCQ	-20004
Hypothyroidism	hypothyroid	rs4750466	10	6490584	T	C	0.046224	0.008387	0.862365	7.439	3.64e-08	202	FALSE	PRKCQ	-21479
Hypothyroidism	hypothyroid	rs55830216	10	6491441	G	A	-0.073909	0.010704	0.921376	11.2829	5.21e-12	202	FALSE	PRKCQ	-22336
Hypothyroidism	hypothyroid	rs1090702	10	6494332	A	G	0.040977	0.006609	0.246896	9.23625	5.8e-10	202	FALSE	PRKCQ	-25227
Hypothyroidism	hypothyroid	rs11258943	10	6498723	G	A	-0.04105	0.006635	0.757072	9.1998	6.31e-10	202	FALSE	PRKCQ	-29618
Hypothyroidism	hypothyroid	rs12146362	10	6503966	T	A	0.046104	0.008424	0.862451	7.34393	4.53e-08	202	FALSE	PRKCQ	-34861
Hypothyroidism	hypothyroid	rs3793727	10	6508377	A	C	0.046721	0.006023	0.644117	14.0389	9.14e-15	202	FALSE	PRKCQ	-39272
Hypothyroidism	hypothyroid	rs72781746	10	6508405	C	T	0.044452	0.007546	0.820285	8.40426	3.94e-09	202	FALSE	PRKCQ	-39300
Hypothyroidism	hypothyroid	rs658230	10	6508563	A	G	0.037202	0.005743	0.503017	10.016	9.64e-11	202	FALSE	PRKCQ	-39458
Hypothyroidism	hypothyroid	rs17300888	10	6509035	G	A	0.044381	0.007542	0.820263	8.38739	4.1e-09	202	FALSE	PRKCQ	-39930
Hypothyroidism	hypothyroid	rs7895774	10	6510534	G	A	0.044776	0.006246	0.692295	12.1041	7.87e-13	202	FALSE	PRKCQ	-41429
Hypothyroidism	hypothyroid	rs1537320	10	6511753	A	T	-0.048767	0.007057	0.794434	11.2989	5.02e-12	202	FALSE	PRKCQ	-42648
Hypothyroidism	hypothyroid	rs7080157	10	6512559	G	A	0.044475	0.007531	0.820192	8.44278	3.61e-09	202	FALSE	PRKCQ	-43454
Hypothyroidism	hypothyroid	rs6602722	10	6512641	G	A	0.044369	0.007531	0.820197	8.40451	3.94e-09	202	FALSE	PRKCQ	-43536
Hypothyroidism	hypothyroid	rs72781754	10	6513581	G	A	0.044288	0.007529	0.820178	8.38042	4.16e-09	202	FALSE	PRKCQ	-44476
Hypothyroidism	hypothyroid	rs72781757	10	6515300	G	T	0.046825	0.008082	0.849863	8.15109	7.06e-09	202	FALSE	PRKCQ	-46195
Hypothyroidism	hypothyroid	rs56204359	10	6515704	A	G	-0.070945	0.010896	0.925276	10.112	7.73e-11	202	FALSE	PRKCQ	-46599
Hypothyroidism	hypothyroid	rs12220818	10	6517476	C	A	-0.047109	0.00803	0.852797	8.3411	4.56e-09	202	FALSE	PRKCQ	-48371
Hypothyroidism	hypothyroid	rs56269853	10	6517619	C	T	0.043102	0.006145	0.679592	11.6173	2.41e-12	202	FALSE	PRKCQ	-48514
Hypothyroidism	hypothyroid	rs4750517	10	6520458	A	G	0.046076	0.006118	0.672051	13.2802	5.25e-14	202	FALSE	PRKCQ	-51353
Hypothyroidism	hypothyroid	rs7083579	10	6520584	T	C	0.046699	0.008041	0.84835	8.18734	6.5e-09	202	FALSE	PRKCQ	-51479
Hypothyroidism	hypothyroid	rs11259097	10	6521534	G	A	-0.046902	0.007	0.790499	10.6671	2.15e-11	202	FALSE	PRKCQ	-52429
Hypothyroidism	hypothyroid	rs72781763	10	6522798	T	A	0.045581	0.00613	0.674464	12.9639	1.09e-13	202	FALSE	PRKCQ	-53693
Hypothyroidism	hypothyroid	rs494800	10	6522908	T	G	0.042874	0.006819	0.225182	9.47759	3.33e-10	202	FALSE	PRKCQ	-53803
Hypothyroidism	hypothyroid	rs72781765	10	6523118	A	T	0.045356	0.006132	0.674818	12.8348	1.46e-13	202	FALSE	PRKCQ	-54013
Hypothyroidism	hypothyroid	rs4750523	10	6523513	C	A	0.043783	0.006157	0.679726	11.9232	1.19e-12	202	FALSE	PRKCQ	-54408
Hypothyroidism	hypothyroid	rs56051527	10	6523997	C	G	0.044637	0.007587	0.824729	8.38351	4.14e-09	202	FALSE	PRKCQ	-54892
Hypothyroidism	hypothyroid	rs72781770	10	6526300	C	G	0.047514	0.008071	0.849353	8.39418	4.03e-09	202	FALSE	PRKCQ	-57195
Hypothyroidism	hypothyroid	rs661891	10	6527344	A	C	0.037734	0.006046	0.49438	9.34954	4.47e-10	202	FALSE	PRKCQ	-58239
Hypothyroidism	hypothyroid	rs4748095	10	6527896	C	G	0.047268	0.008088	0.849459	8.28098	5.24e-09	202	FALSE	PRKCQ	-58791
Hypothyroidism	hypothyroid	rs790815	10	6530052	T	C	0.036396	0.005768	0.519307	9.53997	2.88e-10	202	FALSE	PRKCQ	-60947
Hypothyroidism	hypothyroid	rs111580529	10	6530388	C	T	0.044941	0.006292	0.696037	12.0212	9.52e-13	202	FALSE	PRKCQ	-61283
Hypothyroidism	hypothyroid	rs74788461	10	6530400	T	A	0.044556	0.006329	0.697875	11.6989	2e-12	202	FALSE	PRKCQ	-61295
Hypothyroidism	hypothyroid	rs7910038	10	6531196	G	C	-0.031972	0.005797	0.470557	7.44695	3.57e-08	202	FALSE	PRKCQ	-62091
Hypothyroidism	hypothyroid	rs2892584	10	8547514	T	A	0.053523	0.007985	0.163747	10.6751	2.11e-11	203	FALSE	NA	NA
Hypothyroidism	hypothyroid	rs6602315	10	8547572	A	C	0.054898	0.008587	0.126921	9.77529	1.68e-10	203	FALSE	NA	NA
Hypothyroidism	hypothyroid	rs6602316	10	8547640	T	C	0.052791	0.007814	0.16711	10.8321	1.47e-11	203	FALSE	NA	NA
Hypothyroidism	hypothyroid	rs6602317	10	8547853	T	C	0.052454	0.008521	0.167253	9.11382	7.69e-10	203	FALSE	NA	NA
Hypothyroidism	hypothyroid	rs72775230	10	8554505	C	T	-0.052914	0.00934	0.832202	7.82242	1.51e-08	203	FALSE	NA	NA
Hypothyroidism	hypothyroid	rs11816084	10	8561427	C	T	-0.03905	0.006996	0.791196	7.61297	2.44e-08	203	FALSE	NA	NA
Hypothyroidism	hypothyroid	rs12357784	10	8562099	C	T	-0.038916	0.006995	0.791157	7.5674	2.71e-08	203	FALSE	NA	NA
Hypothyroidism	hypothyroid	rs72775269	10	8572890	A	G	-0.052517	0.007542	0.829506	11.4605	3.46e-12	203	FALSE	NA	NA
Hypothyroidism	hypothyroid	rs111256062	10	8573879	C	T	-0.0521	0.007545	0.829701	11.2828	5.21e-12	203	FALSE	NA	NA
Hypothyroidism	hypothyroid	rs7094266	10	8574776	T	C	-0.052099	0.007545	0.829699	11.2823	5.22e-12	203	FALSE	NA	NA
Hypothyroidism	hypothyroid	rs7072409	10	8574942	G	A	-0.0521	0.007545	0.829698	11.283	5.21e-12	203	FALSE	NA	NA
Hypothyroidism	hypothyroid	rs11595047	10	8575123	T	C	-0.052193	0.007545	0.829718	11.3204	4.78e-12	203	FALSE	NA	NA
Hypothyroidism	hypothyroid	rs11592436	10	8575583	C	G	-0.052029	0.007545	0.829705	11.2544	5.57e-12	203	FALSE	NA	NA
Hypothyroidism	hypothyroid	rs57886422	10	8576432	T	C	-0.052665	0.00751	0.827553	11.6143	2.43e-12	203	FALSE	NA	NA
Hypothyroidism	hypothyroid	rs72775272	10	8576469	A	G	-0.05251	0.007511	0.827575	11.5476	2.83e-12	203	FALSE	NA	NA
Hypothyroidism	hypothyroid	rs68020476	10	8576489	T	G	-0.052478	0.00751	0.827529	11.5375	2.9e-12	203	FALSE	NA	NA
Hypothyroidism	hypothyroid	rs17481499	10	8576721	C	T	-0.052588	0.007508	0.8275	11.5878	2.58e-12	203	FALSE	NA	NA
Hypothyroidism	hypothyroid	rs72775275	10	8579026	A	T	-0.052807	0.007509	0.827602	11.6747	2.12e-12	203	FALSE	NA	NA
Hypothyroidism	hypothyroid	rs11596994	10	8581109	G	A	-0.052817	0.00751	0.827586	11.6767	2.11e-12	203	FALSE	NA	NA
Hypothyroidism	hypothyroid	rs72775279	10	8582833	T	C	-0.053039	0.007514	0.827625	11.7577	1.75e-12	203	TRUE	NA	NA
Hypothyroidism	hypothyroid	rs72775281	10	8584645	T	C	-0.052574	0.007518	0.82743	11.5526	2.8e-12	203	FALSE	NA	NA
Hypothyroidism	hypothyroid	rs72775282	10	8585971	C	A	-0.052668	0.007519	0.827435	11.5907	2.57e-12	203	FALSE	NA	NA
Hypothyroidism	hypothyroid	rs72775283	10	8586344	G	T	-0.052617	0.007519	0.827449	11.569	2.7e-12	203	FALSE	NA	NA
Hypothyroidism	hypothyroid	rs112069784	10	8587765	G	C	-0.05251	0.00752	0.827486	11.5229	3e-12	203	FALSE	NA	NA
Hypothyroidism	hypothyroid	rs72775285	10	8588202	C	T	-0.05247	0.007519	0.827476	11.507	3.11e-12	203	FALSE	NA	NA
Hypothyroidism	hypothyroid	rs72775287	10	8591054	T	C	-0.052497	0.00752	0.827453	11.5164	3.04e-12	203	FALSE	NA	NA
Hypothyroidism	hypothyroid	rs72775293	10	8599477	G	A	-0.052438	0.007522	0.827535	11.4852	3.27e-12	203	FALSE	NA	NA
Hypothyroidism	hypothyroid	rs72775296	10	8605198	G	A	-0.054573	0.009222	0.834384	8.47371	3.36e-09	203	FALSE	NA	NA
Hypothyroidism	hypothyroid	rs2182299	10	14553315	G	T	0.033187	0.005734	0.471352	8.13528	7.32e-09	204	TRUE	FAM107B	7241
Hypothyroidism	hypothyroid	rs77968426	10	63678484	C	T	-0.078535	0.011444	0.934734	11.154	7.02e-12	205	FALSE	ARID5B	-17425
Hypothyroidism	hypothyroid	rs151218546	10	63697912	T	C	-0.091743	0.016476	0.969256	7.57922	2.63e-08	205	FALSE	ARID5B	-36853
Hypothyroidism	hypothyroid	rs141277022	10	63698953	T	C	-0.091447	0.016426	0.969071	7.57671	2.65e-08	205	FALSE	ARID5B	-37894
Hypothyroidism	hypothyroid	rs2893877	10	63756199	A	G	-0.043729	0.007169	0.571019	8.95993	1.1e-09	205	FALSE	ARID5B	-95140
Hypothyroidism	hypothyroid	rs3050508	10	63756654	A	T	-0.056148	0.008622	0.448623	10.1168	7.64e-11	205	FALSE	ARID5B	-95595
Hypothyroidism	hypothyroid	rs10761600	10	63757120	A	T	0.039751	0.005839	0.572265	10.9876	1.03e-11	205	FALSE	ARID5B	-96061
Hypothyroidism	hypothyroid	rs56158918	10	63768959	G	A	0.04918	0.006861	0.763211	12.1022	7.9e-13	205	FALSE	ARID5B	-107900
Hypothyroidism	hypothyroid	rs2278308	10	63778606	G	T	-0.045044	0.00575	0.532867	14.303	4.98e-15	205	FALSE	ARID5B	-117547
Hypothyroidism	hypothyroid	rs71508903	10	63779871	C	T	-0.094889	0.016356	0.81112	8.17079	6.75e-09	205	FALSE	ARID5B	-118812
Hypothyroidism	hypothyroid	rs35892992	10	63781258	C	T	-0.08652	0.011084	0.802986	14.2081	6.19e-15	205	FALSE	ARID5B	-120199
Hypothyroidism	hypothyroid	rs68156080	10	63781673	A	G	-0.064376	0.007238	0.743522	18.2054	6.23e-19	205	FALSE	ARID5B	-120614
Hypothyroidism	hypothyroid	rs67527161	10	63781824	T	C	-0.086877	0.011466	0.802835	13.4319	3.7e-14	205	FALSE	ARID5B	-120765
Hypothyroidism	hypothyroid	rs12761779	10	63782043	C	G	-0.054233	0.006218	0.687851	17.5373	2.9e-18	205	FALSE	ARID5B	-120984
Hypothyroidism	hypothyroid	rs10821944	10	63785089	G	T	0.073144	0.010646	0.273858	11.178	6.64e-12	205	FALSE	ARID5B	-124030
Hypothyroidism	hypothyroid	rs11593907	10	63786554	T	C	-0.0866	0.01131	0.802723	13.7004	1.99e-14	205	FALSE	ARID5B	-125495
Hypothyroidism	hypothyroid	rs4948293	10	63789018	G	A	-0.087965	0.012086	0.804567	12.4533	3.52e-13	205	FALSE	ARID5B	-127959
Hypothyroidism	hypothyroid	rs12781780	10	63790794	A	T	-0.087844	0.012205	0.803385	12.1935	6.4e-13	205	FALSE	ARID5B	-129735
Hypothyroidism	hypothyroid	rs10740058	10	63795446	T	G	0.071542	0.008241	0.278652	17.3811	4.16e-18	205	FALSE	ARID5B	-134387
Hypothyroidism	hypothyroid	rs12764378	10	63800004	G	A	-0.085251	0.009306	0.798406	19.2634	5.45e-20	205	FALSE	ARID5B	-138945
Hypothyroidism	hypothyroid	rs7902146	10	63801030	C	T	0.078969	0.006544	0.251932	32.7682	1.71e-33	205	TRUE	ARID5B	-139971
Hypothyroidism	hypothyroid	rs10821945	10	63801722	T	G	0.045455	0.005994	0.623298	13.4526	3.53e-14	205	FALSE	ARID5B	-140663
Hypothyroidism	hypothyroid	rs12357548	10	63803472	G	A	0.048824	0.005781	0.513733	16.4968	3.19e-17	205	FALSE	ARID5B	-142413
Hypothyroidism	hypothyroid	rs12355313	10	63805376	A	G	0.047965	0.005773	0.510101	15.9892	1.03e-16	205	FALSE	ARID5B	-144317
Hypothyroidism	hypothyroid	rs4948496	10	63805617	T	C	-0.048606	0.005778	0.485142	16.3744	4.22e-17	205	FALSE	ARID5B	-144558
Hypothyroidism	hypothyroid	rs6479781	10	63805735	G	A	0.048447	0.005778	0.51497	16.2693	5.38e-17	205	FALSE	ARID5B	-144676
Hypothyroidism	hypothyroid	rs56140430	10	63806563	C	A	-0.047762	0.005787	0.486451	15.788	1.63e-16	205	FALSE	ARID5B	-145504
Hypothyroidism	hypothyroid	rs6479782	10	63806809	T	C	-0.042323	0.007601	0.530881	7.57828	2.64e-08	205	FALSE	ARID5B	-145750
Hypothyroidism	hypothyroid	rs7902904	10	63808661	G	A	-0.044207	0.007793	0.523157	7.84158	1.44e-08	205	FALSE	ARID5B	-147602
Hypothyroidism	hypothyroid	rs7902719	10	63808666	C	A	-0.044225	0.007757	0.523152	7.91407	1.22e-08	205	FALSE	ARID5B	-147607
Hypothyroidism	hypothyroid	rs713240	10	63810452	C	T	0.04632	0.005818	0.540623	14.7503	1.78e-15	205	FALSE	ARID5B	-149393
Hypothyroidism	hypothyroid	rs10821949	10	63811678	T	C	0.051587	0.008471	0.44509	8.93328	1.17e-09	205	FALSE	ARID5B	-150619
Hypothyroidism	hypothyroid	rs10821950	10	63811967	T	C	0.044482	0.007398	0.523974	8.72661	1.88e-09	205	FALSE	ARID5B	-150908
Hypothyroidism	hypothyroid	rs16916931	10	63813744	A	T	-0.051852	0.008835	0.629972	8.34637	4.5e-09	205	FALSE	ARID5B	-152685
Hypothyroidism	hypothyroid	rs77509998	10	63813790	G	T	-0.08078	0.007238	0.808573	28.1607	6.91e-29	205	FALSE	ARID5B	-152731
Hypothyroidism	hypothyroid	rs10761602	10	63813802	G	T	0.042018	0.005832	0.516246	12.2161	6.08e-13	205	FALSE	ARID5B	-152743
Hypothyroidism	hypothyroid	rs10995019	10	63815831	C	T	-0.052259	0.009078	0.63086	8.05479	8.81e-09	205	FALSE	ARID5B	-154772
Hypothyroidism	hypothyroid	rs10995020	10	63816077	C	G	-0.052075	0.008859	0.630664	8.3704	4.26e-09	205	FALSE	ARID5B	-155018
Hypothyroidism	hypothyroid	rs7922857	10	63818083	G	C	-0.052142	0.009026	0.629834	8.10726	7.81e-09	205	FALSE	ARID5B	-157024
Hypothyroidism	hypothyroid	rs7908159	10	63818152	T	C	-0.052127	0.009039	0.629684	8.08198	8.28e-09	205	FALSE	ARID5B	-157093
Hypothyroidism	hypothyroid	rs10761603	10	63818424	T	G	0.041912	0.005836	0.516085	12.1441	7.18e-13	205	FALSE	ARID5B	-157365
Hypothyroidism	hypothyroid	rs10821952	10	63818425	T	A	0.042474	0.006016	0.517489	11.7633	1.72e-12	205	FALSE	ARID5B	-157366
Hypothyroidism	hypothyroid	rs10995021	10	63819425	G	A	0.041382	0.006306	0.511594	10.2605	5.49e-11	205	FALSE	ARID5B	-158366
Hypothyroidism	hypothyroid	rs10761604	10	63819903	T	C	0.041411	0.006349	0.511603	10.1456	7.15e-11	205	FALSE	ARID5B	-158844
Hypothyroidism	hypothyroid	rs7899626	10	63825561	C	T	-0.061856	0.009194	0.699427	10.7497	1.78e-11	205	FALSE	ARID5B	-164502
Hypothyroidism	hypothyroid	rs111845059	10	63898117	A	T	-0.074215	0.011009	0.928837	10.7887	1.63e-11	205	FALSE	ARID5B	41414
Hypothyroidism	hypothyroid	rs73280219	10	63913087	C	T	-0.074558	0.011023	0.929062	10.8564	1.39e-11	205	FALSE	RTKN2	29707
Hypothyroidism	hypothyroid	rs4338429	10	63923914	G	C	-0.040928	0.006991	0.788404	8.30896	4.91e-09	205	FALSE	RTKN2	18880
Hypothyroidism	hypothyroid	rs55974184	10	63929516	G	A	-0.047149	0.008332	0.794766	7.80631	1.56e-08	205	FALSE	RTKN2	13278
Hypothyroidism	hypothyroid	rs10995075	10	63938950	T	G	-0.055192	0.00982	0.76299	7.70975	1.95e-08	205	FALSE	RTKN2	3844
Hypothyroidism	hypothyroid	rs12263281	10	63938980	T	G	-0.055769	0.009851	0.763569	7.81278	1.54e-08	205	FALSE	RTKN2	3814
Hypothyroidism	hypothyroid	rs12255643	10	63938981	G	T	-0.056069	0.010084	0.771592	7.55955	2.76e-08	205	FALSE	RTKN2	3813
Hypothyroidism	hypothyroid	rs12784499	10	63942558	A	G	-0.036072	0.006522	0.740142	7.48658	3.26e-08	205	FALSE	RTKN2	236
Hypothyroidism	hypothyroid	rs12248974	10	63942850	A	G	-0.036184	0.006522	0.74015	7.52916	2.96e-08	205	FALSE	RTKN2	-56
Hypothyroidism	hypothyroid	rs12767995	10	63943292	T	G	-0.063208	0.008905	0.842189	11.881	1.32e-12	205	FALSE	RTKN2	-498
Hypothyroidism	hypothyroid	rs7903510	10	63944188	A	G	-0.036346	0.006521	0.74012	7.59205	2.56e-08	205	FALSE	RTKN2	-1394
Hypothyroidism	hypothyroid	rs7908029	10	63944984	G	A	-0.036562	0.006522	0.740199	7.67338	2.12e-08	205	FALSE	RTKN2	-2190
Hypothyroidism	hypothyroid	rs7077634	10	63947328	T	C	-0.036234	0.006509	0.737907	7.57535	2.66e-08	205	FALSE	RTKN2	-4534
Hypothyroidism	hypothyroid	rs75127309	10	63947886	A	G	-0.077429	0.011095	0.929738	11.5098	3.09e-12	205	FALSE	RTKN2	-5092
Hypothyroidism	hypothyroid	rs6479789	10	63947969	T	C	-0.062255	0.00777	0.839839	14.9252	1.19e-15	205	FALSE	RTKN2	-5175
Hypothyroidism	hypothyroid	rs7911249	10	63948920	A	G	-0.036085	0.006509	0.73794	7.51764	3.04e-08	205	FALSE	RTKN2	-6126
Hypothyroidism	hypothyroid	rs7068294	10	63952245	C	G	-0.036642	0.006517	0.739393	7.71479	1.93e-08	205	FALSE	RTKN2	-9451
Hypothyroidism	hypothyroid	rs1432411	10	63952639	T	C	-0.036554	0.006515	0.739095	7.68533	2.06e-08	205	FALSE	RTKN2	-9845
Hypothyroidism	hypothyroid	rs10995080	10	63954188	G	A	-0.036356	0.006511	0.73818	7.61734	2.41e-08	205	FALSE	RTKN2	-11394
Hypothyroidism	hypothyroid	rs12245945	10	63955025	T	C	-0.05819	0.00775	0.83811	13.2021	6.28e-14	205	FALSE	RTKN2	-12231
Hypothyroidism	hypothyroid	rs12253181	10	63955526	A	G	-0.060906	0.007784	0.840003	14.2727	5.34e-15	205	FALSE	RTKN2	-12732
Hypothyroidism	hypothyroid	rs1135436	10	63956232	T	A	-0.056292	0.008317	0.864806	10.8706	1.35e-11	205	FALSE	RTKN2	-13438
Hypothyroidism	hypothyroid	rs35689482	10	63956403	G	A	-0.056396	0.008317	0.864815	10.9081	1.24e-11	205	FALSE	RTKN2	-13609
Hypothyroidism	hypothyroid	rs3125734	10	63958112	T	C	0.037577	0.005891	0.382827	9.73333	1.85e-10	205	FALSE	RTKN2	-15318
Hypothyroidism	hypothyroid	rs958754	10	63958553	T	C	-0.05639	0.008297	0.863617	10.9535	1.11e-11	205	FALSE	RTKN2	-15759
Hypothyroidism	hypothyroid	rs7076490	10	63959342	A	T	-0.057059	0.008505	0.871044	10.6909	2.04e-11	205	FALSE	RTKN2	-16548
Hypothyroidism	hypothyroid	rs74156127	10	63960793	G	A	-0.062695	0.00947	0.898444	10.4301	3.71e-11	205	FALSE	RTKN2	-17999
Hypothyroidism	hypothyroid	rs4979772	10	63967600	A	G	0.057395	0.005872	0.383678	21.8117	1.54e-22	205	FALSE	RTKN2	-24806
Hypothyroidism	hypothyroid	rs4979773	10	63967731	G	C	0.05739	0.005872	0.383681	21.8078	1.56e-22	205	FALSE	RTKN2	-24937
Hypothyroidism	hypothyroid	rs4979774	10	63967795	T	A	0.057395	0.005872	0.383678	21.8117	1.54e-22	205	FALSE	RTKN2	-25001
Hypothyroidism	hypothyroid	rs7099161	10	63969311	C	T	0.050597	0.006991	0.210788	12.3235	4.75e-13	205	FALSE	RTKN2	-26517
Hypothyroidism	hypothyroid	rs1007976	10	63970144	T	C	0.056294	0.005897	0.376225	20.8456	1.43e-21	205	FALSE	RTKN2	-27350
Hypothyroidism	hypothyroid	rs7092746	10	63971245	T	C	0.049778	0.006983	0.211177	11.9763	1.06e-12	205	FALSE	RTKN2	-28451
Hypothyroidism	hypothyroid	rs7092870	10	63971272	T	C	0.049776	0.006983	0.211178	11.9756	1.06e-12	205	FALSE	RTKN2	-28478
Hypothyroidism	hypothyroid	rs7075261	10	63971576	C	A	0.057706	0.005869	0.383736	22.0619	8.67e-23	205	FALSE	RTKN2	-28782
Hypothyroidism	hypothyroid	rs10733769	10	63974255	G	T	0.057777	0.005867	0.38377	22.1276	7.45e-23	205	FALSE	RTKN2	-31461
Hypothyroidism	hypothyroid	rs4559572	10	63974950	C	G	0.049835	0.006979	0.211247	12.0136	9.69e-13	205	FALSE	RTKN2	-32156
Hypothyroidism	hypothyroid	rs1432416	10	63975309	A	T	0.049842	0.006979	0.211226	12.0174	9.61e-13	205	FALSE	RTKN2	-32515
Hypothyroidism	hypothyroid	rs1432415	10	63975339	T	C	0.049833	0.006979	0.211219	12.0132	9.7e-13	205	FALSE	RTKN2	-32545
Hypothyroidism	hypothyroid	rs10740062	10	63975842	T	C	0.049833	0.006979	0.211219	12.0132	9.7e-13	205	FALSE	RTKN2	-33048
Hypothyroidism	hypothyroid	rs10740063	10	63975911	C	T	0.049833	0.006979	0.211219	12.0132	9.7e-13	205	FALSE	RTKN2	-33117
Hypothyroidism	hypothyroid	rs10761614	10	63975930	C	G	0.04983	0.006979	0.21122	12.0119	9.73e-13	205	FALSE	RTKN2	-33136
Hypothyroidism	hypothyroid	rs10740064	10	63976313	A	G	0.04991	0.006979	0.211274	12.0491	8.93e-13	205	FALSE	RTKN2	-33519
Hypothyroidism	hypothyroid	rs10740065	10	63976415	A	C	0.049833	0.006979	0.211219	12.0132	9.7e-13	205	FALSE	RTKN2	-33621
Hypothyroidism	hypothyroid	rs10740066	10	63976416	T	A	0.049818	0.00698	0.211212	12.0044	9.9e-13	205	FALSE	RTKN2	-33622
Hypothyroidism	hypothyroid	rs4590753	10	63976449	C	T	0.049833	0.006979	0.211219	12.0132	9.7e-13	205	FALSE	RTKN2	-33655
Hypothyroidism	hypothyroid	rs1432414	10	63977069	A	T	0.049843	0.006979	0.211215	12.0174	9.61e-13	205	FALSE	RTKN2	-34275
Hypothyroidism	hypothyroid	rs7895575	10	63977537	G	A	0.049883	0.006979	0.211284	12.0363	9.2e-13	205	FALSE	RTKN2	-34743
Hypothyroidism	hypothyroid	rs1432413	10	63977640	A	T	0.047842	0.008737	0.542094	7.35066	4.46e-08	205	FALSE	RTKN2	-34846
Hypothyroidism	hypothyroid	rs5006763	10	63977673	C	A	0.049897	0.00698	0.211269	12.0412	9.09e-13	205	FALSE	RTKN2	-34879
Hypothyroidism	hypothyroid	rs7895712	10	63977757	C	T	0.049713	0.006979	0.211424	11.961	1.09e-12	205	FALSE	RTKN2	-34963
Hypothyroidism	hypothyroid	rs4147232	10	63978232	A	T	0.04989	0.006979	0.211286	12.0396	9.13e-13	205	FALSE	RTKN2	-35438
Hypothyroidism	hypothyroid	rs10740067	10	63978651	C	A	0.04989	0.006979	0.211286	12.0396	9.13e-13	205	FALSE	RTKN2	-35857
Hypothyroidism	hypothyroid	rs4586044	10	63979074	A	G	0.04989	0.006979	0.211286	12.0396	9.13e-13	205	FALSE	RTKN2	-36280
Hypothyroidism	hypothyroid	rs4420157	10	63979105	C	T	0.049883	0.006979	0.21127	12.0352	9.22e-13	205	FALSE	RTKN2	-36311
Hypothyroidism	hypothyroid	rs4636536	10	63979147	C	A	0.04989	0.006979	0.211286	12.0396	9.13e-13	205	FALSE	RTKN2	-36353
Hypothyroidism	hypothyroid	rs7092005	10	63979909	A	G	0.049945	0.006979	0.211253	12.0635	8.64e-13	205	FALSE	RTKN2	-37115
Hypothyroidism	hypothyroid	rs2116584	10	63979938	A	C	0.04989	0.006979	0.21122	12.0395	9.13e-13	205	FALSE	RTKN2	-37144
Hypothyroidism	hypothyroid	rs6479790	10	63980298	T	C	0.049816	0.006979	0.211226	12.0053	9.88e-13	205	FALSE	RTKN2	-37504
Hypothyroidism	hypothyroid	rs6479791	10	63980341	T	C	0.057765	0.005867	0.383791	22.1185	7.61e-23	205	FALSE	RTKN2	-37547
Hypothyroidism	hypothyroid	rs7096738	10	63980874	A	G	0.0498	0.006981	0.211172	11.9925	1.02e-12	205	FALSE	RTKN2	-38080
Hypothyroidism	hypothyroid	rs7920326	10	63981081	C	T	0.049849	0.006979	0.21122	12.0208	9.53e-13	205	FALSE	RTKN2	-38287
Hypothyroidism	hypothyroid	rs4979775	10	63981847	G	A	0.049871	0.00698	0.211291	12.0287	9.36e-13	205	FALSE	RTKN2	-39053
Hypothyroidism	hypothyroid	rs4979776	10	63981857	G	A	0.0499	0.00698	0.211294	12.0423	9.07e-13	205	FALSE	RTKN2	-39063
Hypothyroidism	hypothyroid	rs4979777	10	63981896	C	T	0.049879	0.006979	0.211395	12.0345	9.24e-13	205	FALSE	RTKN2	-39102
Hypothyroidism	hypothyroid	rs4979778	10	63981919	G	A	0.049862	0.00698	0.211301	12.0254	9.43e-13	205	FALSE	RTKN2	-39125
Hypothyroidism	hypothyroid	rs10740068	10	63982254	A	C	0.057787	0.005867	0.383753	22.1364	7.3e-23	205	FALSE	RTKN2	-39460
Hypothyroidism	hypothyroid	rs10733770	10	63982386	C	G	0.049834	0.006979	0.211223	12.014	9.68e-13	205	FALSE	RTKN2	-39592
Hypothyroidism	hypothyroid	rs10733771	10	63982434	A	G	0.049836	0.006979	0.211223	12.0148	9.66e-13	205	FALSE	RTKN2	-39640
Hypothyroidism	hypothyroid	rs4147233	10	63982668	A	G	0.049787	0.006979	0.211251	11.9919	1.02e-12	205	FALSE	RTKN2	-39874
Hypothyroidism	hypothyroid	rs10740069	10	63982984	A	G	0.04998	0.006981	0.21118	12.0737	8.44e-13	205	FALSE	RTKN2	-40190
Hypothyroidism	hypothyroid	rs6479792	10	63983264	T	G	0.05775	0.005866	0.383756	22.1134	7.7e-23	205	FALSE	RTKN2	-40470
Hypothyroidism	hypothyroid	rs6479793	10	63983295	C	A	0.049785	0.006979	0.211226	11.9913	1.02e-12	205	FALSE	RTKN2	-40501
Hypothyroidism	hypothyroid	rs6479794	10	63983394	C	T	0.076794	0.009011	0.110735	16.782	1.65e-17	205	FALSE	RTKN2	-40600
Hypothyroidism	hypothyroid	rs4414111	10	63983853	T	C	0.076801	0.009011	0.110733	16.7852	1.64e-17	205	FALSE	RTKN2	-41059
Hypothyroidism	hypothyroid	rs7078397	10	63984649	C	T	0.049785	0.006979	0.211226	11.9913	1.02e-12	205	FALSE	RTKN2	-41855
Hypothyroidism	hypothyroid	rs2195851	10	63984957	T	G	0.076802	0.009011	0.110733	16.7859	1.64e-17	205	FALSE	RTKN2	-42163
Hypothyroidism	hypothyroid	rs7100297	10	63985100	T	C	0.057714	0.005866	0.383762	22.0883	8.16e-23	205	FALSE	RTKN2	-42306
Hypothyroidism	hypothyroid	rs1967985	10	63985784	A	G	0.076789	0.009011	0.110734	16.7801	1.66e-17	205	FALSE	RTKN2	-42990
Hypothyroidism	hypothyroid	rs10740070	10	63987449	T	C	0.076911	0.00901	0.110761	16.8345	1.46e-17	205	FALSE	RTKN2	-44655
Hypothyroidism	hypothyroid	rs12217669	10	63988456	C	T	0.057591	0.005868	0.383377	21.9833	1.04e-22	205	FALSE	RTKN2	-45662
Hypothyroidism	hypothyroid	rs4979760	10	63989697	C	A	0.076147	0.009014	0.110666	16.5032	3.14e-17	205	FALSE	RTKN2	-46903
Hypothyroidism	hypothyroid	rs4979761	10	63989784	G	A	0.049433	0.00698	0.211296	11.8318	1.47e-12	205	FALSE	RTKN2	-46990
Hypothyroidism	hypothyroid	rs4979779	10	63990774	C	T	0.076135	0.009014	0.110666	16.4986	3.17e-17	205	FALSE	RTKN2	-47980
Hypothyroidism	hypothyroid	rs10761615	10	63992502	C	G	0.049445	0.00698	0.211243	11.836	1.46e-12	205	FALSE	RTKN2	-49708
Hypothyroidism	hypothyroid	rs4979780	10	63992740	A	C	0.057602	0.005868	0.383363	21.9896	1.02e-22	205	FALSE	RTKN2	-49946
Hypothyroidism	hypothyroid	rs10821968	10	63993905	T	C	0.057728	0.005868	0.383585	22.0845	8.23e-23	205	FALSE	RTKN2	-51111
Hypothyroidism	hypothyroid	rs2130778	10	63995535	A	C	0.049423	0.006981	0.211217	11.8237	1.5e-12	205	FALSE	RTKN2	-52741
Hypothyroidism	hypothyroid	rs4381270	10	63995658	G	A	0.049428	0.00698	0.21115	11.8273	1.49e-12	205	FALSE	RTKN2	-52864
Hypothyroidism	hypothyroid	rs3852448	10	63995983	C	T	0.076137	0.009014	0.110666	16.499	3.17e-17	205	FALSE	RTKN2	-53189
Hypothyroidism	hypothyroid	rs4979781	10	63998526	A	G	0.075765	0.00909	0.108614	16.0889	8.15e-17	205	FALSE	RTKN2	-55732
Hypothyroidism	hypothyroid	rs4979782	10	63998527	C	T	0.057501	0.005873	0.383335	21.8799	1.32e-22	205	FALSE	RTKN2	-55733
Hypothyroidism	hypothyroid	rs2393869	10	63999263	G	A	0.048826	0.007006	0.209177	11.4812	3.3e-12	205	FALSE	RTKN2	-56469
Hypothyroidism	hypothyroid	rs1368158	10	64000878	T	G	0.049402	0.006985	0.211117	11.8018	1.58e-12	205	FALSE	RTKN2	-58084
Hypothyroidism	hypothyroid	rs1368157	10	64001114	T	C	0.05758	0.005872	0.383501	21.9468	1.13e-22	205	FALSE	RTKN2	-58320
Hypothyroidism	hypothyroid	rs7093180	10	64001556	T	C	0.076498	0.009026	0.110548	16.6069	2.47e-17	205	FALSE	RTKN2	-58762
Hypothyroidism	hypothyroid	rs7093181	10	64001560	T	C	0.04943	0.006984	0.211213	11.815	1.53e-12	205	FALSE	RTKN2	-58766
Hypothyroidism	hypothyroid	rs7075524	10	64001738	G	A	0.049604	0.006984	0.211452	11.8958	1.27e-12	205	FALSE	RTKN2	-58944
Hypothyroidism	hypothyroid	rs7093483	10	64001753	T	C	0.049542	0.006984	0.211445	11.8672	1.36e-12	205	FALSE	RTKN2	-58959
Hypothyroidism	hypothyroid	rs7904465	10	64002393	G	A	0.057709	0.005875	0.383693	22.017	9.62e-23	205	FALSE	RTKN2	-59599
Hypothyroidism	hypothyroid	rs3864793	10	64002989	T	C	0.04931	0.006986	0.211183	11.7576	1.75e-12	205	FALSE	RTKN2	-60195
Hypothyroidism	hypothyroid	rs3815999	10	64005711	C	T	0.049456	0.006985	0.211219	11.8257	1.49e-12	205	FALSE	RTKN2	-62917
Hypothyroidism	hypothyroid	rs3765002	10	64006124	G	T	0.05752	0.005872	0.383408	21.9025	1.25e-22	205	FALSE	RTKN2	-63330
Hypothyroidism	hypothyroid	rs4979762	10	64008308	C	T	0.049416	0.006984	0.211219	11.8092	1.55e-12	205	FALSE	RTKN2	-65514
Hypothyroidism	hypothyroid	rs10761616	10	64009076	G	A	0.056154	0.008508	0.407162	10.3712	4.25e-11	205	FALSE	RTKN2	-66282
Hypothyroidism	hypothyroid	rs2116582	10	64010585	A	T	0.076224	0.009019	0.110649	16.5197	3.02e-17	205	FALSE	RTKN2	-67791
Hypothyroidism	hypothyroid	rs10761617	10	64011216	T	G	0.049394	0.006987	0.211053	11.7906	1.62e-12	205	FALSE	RTKN2	-68422
Hypothyroidism	hypothyroid	rs4979763	10	64011766	G	T	0.076145	0.009018	0.110664	16.4878	3.25e-17	205	FALSE	RTKN2	-68972
Hypothyroidism	hypothyroid	rs3852405	10	64012554	G	A	0.049367	0.006985	0.211217	11.7863	1.64e-12	205	FALSE	RTKN2	-69760
Hypothyroidism	hypothyroid	rs4979764	10	64012925	G	A	0.049327	0.006985	0.211229	11.7686	1.7e-12	205	FALSE	RTKN2	-70131
Hypothyroidism	hypothyroid	rs2116581	10	64014095	C	T	0.049439	0.006985	0.211138	11.8157	1.53e-12	205	FALSE	RTKN2	-71301
Hypothyroidism	hypothyroid	rs3852406	10	64015162	T	C	0.057493	0.005873	0.383289	21.8743	1.34e-22	205	FALSE	RTKN2	-72368
Hypothyroidism	hypothyroid	rs2393868	10	64015274	T	A	0.076245	0.009018	0.110662	16.5299	2.95e-17	205	FALSE	RTKN2	-72480
Hypothyroidism	hypothyroid	rs6479795	10	64015918	T	C	0.04935	0.006985	0.211128	11.7777	1.67e-12	205	FALSE	RTKN2	-73124
Hypothyroidism	hypothyroid	rs6479796	10	64016250	C	T	0.049421	0.006985	0.211181	11.8087	1.55e-12	205	FALSE	RTKN2	-73456
Hypothyroidism	hypothyroid	rs6479797	10	64016463	C	G	0.048521	0.006943	0.214657	11.5386	2.89e-12	205	FALSE	RTKN2	-73669
Hypothyroidism	hypothyroid	rs3852407	10	64016783	C	T	0.049298	0.006984	0.21132	11.7567	1.75e-12	205	FALSE	RTKN2	-73989
Hypothyroidism	hypothyroid	rs7905731	10	64018472	T	C	0.057481	0.005873	0.383288	21.8687	1.35e-22	205	FALSE	RTKN2	-75678
Hypothyroidism	hypothyroid	rs4115469	10	64018865	T	C	0.049345	0.006985	0.211125	11.7743	1.68e-12	205	FALSE	RTKN2	-76071
Hypothyroidism	hypothyroid	rs7076775	10	64019606	C	T	0.049342	0.006985	0.211125	11.7728	1.69e-12	205	FALSE	RTKN2	-76812
Hypothyroidism	hypothyroid	rs7094950	10	64019744	T	C	0.057429	0.005872	0.383451	21.833	1.47e-22	205	FALSE	RTKN2	-76950
Hypothyroidism	hypothyroid	rs7085402	10	64020896	C	T	0.049129	0.006987	0.211056	11.6723	2.13e-12	205	FALSE	RTKN2	-78102
Hypothyroidism	hypothyroid	rs4246940	10	64021586	G	C	0.049436	0.006985	0.21119	11.815	1.53e-12	205	FALSE	RTKN2	-78792
Hypothyroidism	hypothyroid	rs2393867	10	64021749	T	A	0.049087	0.006987	0.21097	11.6529	2.22e-12	205	FALSE	RTKN2	-78955
Hypothyroidism	hypothyroid	rs3852408	10	64022747	A	T	0.049403	0.006986	0.211161	11.7966	1.6e-12	205	FALSE	RTKN2	-79953
Hypothyroidism	hypothyroid	rs4322347	10	64023097	C	T	0.04936	0.006986	0.211261	11.7778	1.67e-12	205	FALSE	RTKN2	-80303
Hypothyroidism	hypothyroid	rs6479798	10	64023124	G	A	0.049365	0.006986	0.211271	11.7802	1.66e-12	205	FALSE	RTKN2	-80330
Hypothyroidism	hypothyroid	rs6479799	10	64023166	A	G	0.047747	0.006376	0.275923	13.1363	7.31e-14	205	FALSE	RTKN2	-80372
Hypothyroidism	hypothyroid	rs186212368	10	64023360	A	G	-0.338298	0.057968	0.994589	8.26011	5.49e-09	205	FALSE	RTKN2	-80566
Hypothyroidism	hypothyroid	rs7100401	10	64024417	C	G	0.05745	0.005874	0.383666	21.8387	1.45e-22	205	FALSE	RTKN2	-81623
Hypothyroidism	hypothyroid	rs7923556	10	64024648	A	G	0.057468	0.005872	0.38376	21.865	1.36e-22	205	FALSE	RTKN2	-81854
Hypothyroidism	hypothyroid	rs7896953	10	64025653	C	A	0.049093	0.006987	0.211144	11.6572	2.2e-12	205	FALSE	RTKN2	-82859
Hypothyroidism	hypothyroid	rs4266956	10	64026108	C	T	0.049291	0.006986	0.211284	11.749	1.78e-12	205	FALSE	RTKN2	-83314
Hypothyroidism	hypothyroid	rs55832840	10	64026314	G	A	0.049377	0.00699	0.2113	11.7732	1.69e-12	205	FALSE	RTKN2	-83520
Hypothyroidism	hypothyroid	rs7076551	10	64026725	C	T	0.049237	0.006986	0.211297	11.7246	1.89e-12	205	FALSE	RTKN2	-83931
Hypothyroidism	hypothyroid	rs7076565	10	64026793	A	G	0.04924	0.006987	0.211075	11.7231	1.89e-12	205	FALSE	RTKN2	-83999
Hypothyroidism	hypothyroid	rs1864836	10	64028538	C	G	0.0575	0.005873	0.383715	21.877	1.33e-22	205	FALSE	RTKN2	72
Hypothyroidism	hypothyroid	rs4979765	10	64029863	G	C	0.049108	0.006987	0.211094	11.6636	2.17e-12	205	FALSE	RTKN2	1397
Hypothyroidism	hypothyroid	rs4979766	10	64029895	T	C	0.049195	0.006987	0.211099	11.7029	1.98e-12	205	FALSE	RTKN2	1429
Hypothyroidism	hypothyroid	rs576345680	10	64031310	T	C	-0.338278	0.057966	0.994587	8.25978	5.5e-09	205	FALSE	RTKN2	2844
Hypothyroidism	hypothyroid	rs3852409	10	64031676	G	A	0.049098	0.006987	0.21113	11.6589	2.19e-12	205	FALSE	RTKN2	3210
Hypothyroidism	hypothyroid	rs1873685	10	64032126	C	T	0.057486	0.005874	0.383535	21.8644	1.37e-22	205	FALSE	RTKN2	3660
Hypothyroidism	hypothyroid	rs4119	10	64033807	C	T	0.049078	0.006987	0.211215	11.6514	2.23e-12	205	FALSE	RTKN2	5341
Hypothyroidism	hypothyroid	rs10821969	10	64033842	C	T	0.075552	0.009018	0.110668	16.2474	5.66e-17	205	FALSE	RTKN2	5376
Hypothyroidism	hypothyroid	rs7088891	10	64034019	G	T	0.05741	0.005874	0.383554	21.8057	1.56e-22	205	FALSE	RTKN2	5553
Hypothyroidism	hypothyroid	rs7072893	10	64034178	T	C	0.04899	0.006986	0.211229	11.6131	2.44e-12	205	FALSE	RTKN2	5712
Hypothyroidism	hypothyroid	rs7089059	10	64034274	C	T	0.049004	0.006986	0.211257	11.6202	2.4e-12	205	FALSE	RTKN2	5808
Hypothyroidism	hypothyroid	rs3852410	10	64037563	C	T	0.056425	0.006159	0.314152	19.263	5.46e-20	205	FALSE	RTKN2	9097
Hypothyroidism	hypothyroid	rs1115587	10	64038901	G	A	0.056222	0.006159	0.313941	19.13	7.41e-20	205	FALSE	RTKN2	10435
Hypothyroidism	hypothyroid	rs10761619	10	64040055	G	C	0.077511	0.009153	0.106815	16.5809	2.62e-17	205	FALSE	RTKN2	11589
Hypothyroidism	hypothyroid	rs4474325	10	64040841	A	C	0.059285	0.008737	0.355392	10.92	1.2e-11	205	FALSE	RTKN2	12375
Hypothyroidism	hypothyroid	rs4561099	10	64041163	T	C	0.057037	0.005887	0.378876	21.4428	3.61e-22	205	FALSE	RTKN2	12697
Hypothyroidism	hypothyroid	rs7478117	10	64041208	C	T	0.056286	0.00616	0.314021	19.1698	6.76e-20	205	FALSE	RTKN2	12742
Hypothyroidism	hypothyroid	rs3902162	10	64041817	C	T	0.057031	0.005887	0.378972	21.4369	3.66e-22	205	FALSE	RTKN2	13351
Hypothyroidism	hypothyroid	rs3864794	10	64041956	A	C	0.056978	0.005888	0.379037	21.3946	4.03e-22	205	FALSE	RTKN2	13490
Hypothyroidism	hypothyroid	rs3864795	10	64042437	G	A	0.077299	0.009152	0.106827	16.4974	3.18e-17	205	FALSE	RTKN2	13971
Hypothyroidism	hypothyroid	rs6479802	10	64043498	T	C	0.07746	0.009144	0.107023	16.5911	2.56e-17	205	FALSE	RTKN2	15032
Hypothyroidism	hypothyroid	rs10821972	10	64043735	G	A	0.056323	0.00616	0.314062	19.1939	6.4e-20	205	FALSE	RTKN2	15269
Hypothyroidism	hypothyroid	rs4529854	10	64043975	C	T	0.056223	0.00616	0.314087	19.1293	7.42e-20	205	FALSE	RTKN2	15509
Hypothyroidism	hypothyroid	rs7906273	10	64044923	C	G	0.076282	0.009145	0.107168	16.1123	7.72e-17	205	FALSE	RTKN2	16457
Hypothyroidism	hypothyroid	rs4104326	10	64045973	C	T	0.077226	0.009153	0.106834	16.4658	3.42e-17	205	FALSE	RTKN2	17507
Hypothyroidism	hypothyroid	rs7896627	10	64046354	T	G	0.056969	0.005892	0.377877	21.3588	4.38e-22	205	FALSE	RTKN2	17888
Hypothyroidism	hypothyroid	rs7915685	10	64047363	A	G	0.077191	0.009153	0.106839	16.4505	3.54e-17	205	FALSE	RTKN2	18897
Hypothyroidism	hypothyroid	rs2015957	10	64047969	T	C	0.075978	0.009145	0.107192	15.9892	1.03e-16	205	FALSE	RTKN2	19503
Hypothyroidism	hypothyroid	rs6479804	10	64048327	T	C	0.057021	0.005893	0.37797	21.3939	4.04e-22	205	FALSE	RTKN2	19861
Hypothyroidism	hypothyroid	rs4979754	10	64048959	G	A	0.056975	0.005892	0.378037	21.3628	4.34e-22	205	FALSE	RTKN2	20493
Hypothyroidism	hypothyroid	rs3852412	10	64050288	C	T	0.056876	0.005892	0.378021	21.2916	5.11e-22	205	FALSE	RTKN2	21822
Hypothyroidism	hypothyroid	rs3864796	10	64051947	A	G	0.076504	0.009164	0.106779	16.1374	7.29e-17	206	FALSE	RTKN2	23481
Hypothyroidism	hypothyroid	rs10821973	10	64052337	G	A	0.0553	0.008528	0.403817	10.0351	9.22e-11	206	FALSE	RTKN2	23871
Hypothyroidism	hypothyroid	rs2172070	10	64052889	G	A	0.075952	0.009148	0.107187	15.9705	1.07e-16	206	FALSE	RTKN2	24423
Hypothyroidism	hypothyroid	rs4104325	10	64053394	C	T	0.077112	0.009156	0.106861	16.4086	3.9e-17	206	FALSE	RTKN2	24928
Hypothyroidism	hypothyroid	rs4104324	10	64053454	C	T	0.077128	0.009156	0.106859	16.4147	3.85e-17	206	FALSE	RTKN2	24988
Hypothyroidism	hypothyroid	rs4104323	10	64053990	C	T	0.076335	0.009149	0.107156	16.1189	7.61e-17	206	FALSE	RTKN2	25524
Hypothyroidism	hypothyroid	rs7902255	10	64054798	G	A	0.055827	0.008653	0.416527	9.94111	1.15e-10	206	FALSE	RTKN2	26332
Hypothyroidism	hypothyroid	rs7099647	10	64055607	T	C	0.076376	0.009149	0.107166	16.1351	7.33e-17	206	FALSE	RTKN2	27141
Hypothyroidism	hypothyroid	rs1835862	10	64056068	G	A	0.056996	0.005896	0.37803	21.3549	4.42e-22	206	TRUE	RTKN2	27602
Hypothyroidism	hypothyroid	rs1432412	10	64056106	T	A	0.077413	0.009162	0.106761	16.5089	3.1e-17	206	FALSE	RTKN2	27640
Hypothyroidism	hypothyroid	rs1835861	10	64056141	T	A	0.057969	0.006244	0.299738	19.7595	1.74e-20	206	FALSE	RTKN2	27675
Hypothyroidism	hypothyroid	rs10761620	10	64057202	A	G	0.055991	0.00584	0.409831	21.0182	9.59e-22	206	FALSE	RTKN2	28736
Hypothyroidism	hypothyroid	rs74156159	10	64058474	C	T	-0.073454	0.01119	0.930269	10.266	5.42e-11	206	FALSE	RTKN2	30008
Hypothyroidism	hypothyroid	rs11814512	10	64059150	A	T	0.045933	0.006384	0.282194	12.1862	6.51e-13	206	FALSE	RTKN2	30684
Hypothyroidism	hypothyroid	rs7075160	10	64059154	G	C	0.045858	0.006384	0.28223	12.1483	7.11e-13	206	FALSE	RTKN2	30688
Hypothyroidism	hypothyroid	rs6479805	10	64059261	C	T	0.045853	0.006383	0.282226	12.149	7.1e-13	206	FALSE	RTKN2	30795
Hypothyroidism	hypothyroid	rs6479806	10	64059436	C	T	0.045832	0.006384	0.2822	12.1377	7.28e-13	206	FALSE	RTKN2	30970
Hypothyroidism	hypothyroid	rs16917099	10	64059863	T	C	-0.073362	0.011191	0.930272	10.2419	5.73e-11	206	FALSE	RTKN2	31397
Hypothyroidism	hypothyroid	rs4370820	10	64060206	A	G	0.045904	0.006386	0.281985	12.1658	6.83e-13	206	FALSE	RTKN2	31740
Hypothyroidism	hypothyroid	rs3864798	10	64060240	A	T	0.045882	0.006385	0.282097	12.1573	6.96e-13	206	FALSE	RTKN2	31774
Hypothyroidism	hypothyroid	rs17291653	10	64063345	G	A	-0.07296	0.010992	0.926975	10.4816	3.3e-11	206	FALSE	RTKN2	34879
Hypothyroidism	hypothyroid	rs78574457	10	64066735	C	G	-0.074829	0.011086	0.928101	10.8133	1.54e-11	206	FALSE	RTKN2	38269
Hypothyroidism	hypothyroid	rs3998448	10	64068343	C	T	0.038598	0.005859	0.525098	10.3367	4.61e-11	206	FALSE	RTKN2	39877
Hypothyroidism	hypothyroid	rs12775853	10	69586458	T	A	0.049684	0.008956	0.327421	7.52823	2.96e-08	207	FALSE	DNAJC12	-30031
Hypothyroidism	hypothyroid	rs7900806	10	69594595	A	T	0.048512	0.008773	0.349687	7.48323	3.29e-08	207	FALSE	DNAJC12	-38168
Hypothyroidism	hypothyroid	rs187535429	10	69614235	C	T	0.050592	0.008864	0.343578	7.93035	1.17e-08	207	FALSE	DNAJC12	16311
Hypothyroidism	hypothyroid	rs7913580	10	69620105	A	G	0.050677	0.00887	0.330336	7.94375	1.14e-08	207	TRUE	DNAJC12	22181
Hypothyroidism	hypothyroid	rs7072763	10	69632512	T	C	0.050583	0.008876	0.330197	7.90719	1.24e-08	207	FALSE	SIRT1	11915
Hypothyroidism	hypothyroid	rs544425	10	69780474	T	C	-0.049384	0.008874	0.668577	7.57067	2.69e-08	207	FALSE	HERC4	-98809
Hypothyroidism	hypothyroid	rs1204083	10	69835197	G	C	-0.048275	0.008803	0.654287	7.37089	4.26e-08	207	FALSE	HERC4	92
Hypothyroidism	hypothyroid	rs2311739	10	89783421	A	G	0.055887	0.010122	0.909459	7.46252	3.45e-08	208	FALSE	PTEN	51734
Hypothyroidism	hypothyroid	rs11202634	10	89795668	T	A	0.055307	0.009832	0.903924	7.72163	1.9e-08	208	FALSE	PTEN	63981
Hypothyroidism	hypothyroid	rs7094771	10	89806294	C	T	0.056278	0.009829	0.903671	7.97577	1.06e-08	208	FALSE	PTEN	74607
Hypothyroidism	hypothyroid	rs4933466	10	89849519	A	G	0.042443	0.005889	0.583206	12.2265	5.94e-13	208	TRUE	NA	NA
Hypothyroidism	hypothyroid	rs472678	10	89990521	G	A	0.036828	0.006286	0.292087	8.31935	4.79e-09	208	FALSE	RNLS	43100
Hypothyroidism	hypothyroid	rs7906812	10	89992012	G	A	0.03602	0.006254	0.29766	8.06265	8.66e-09	208	FALSE	RNLS	41609
Hypothyroidism	hypothyroid	rs2026914	10	89993471	G	A	0.036132	0.006244	0.299697	8.13154	7.39e-09	208	FALSE	RNLS	40150
Hypothyroidism	hypothyroid	rs1571011	10	90757787	A	C	0.032969	0.00578	0.558298	7.9197	1.2e-08	209	TRUE	FAS	-7373
Hypothyroidism	hypothyroid	rs1571013	10	90758349	A	G	0.032701	0.005781	0.558355	7.79957	1.59e-08	209	FALSE	FAS	-7935
Hypothyroidism	hypothyroid	rs7911752	10	90758588	A	G	0.032782	0.00578	0.558223	7.83778	1.45e-08	209	FALSE	FAS	-8174
Hypothyroidism	hypothyroid	rs2148286	10	90759924	G	A	0.031816	0.00581	0.580967	7.35237	4.44e-08	209	FALSE	FAS	-9510
Hypothyroidism	hypothyroid	rs1926191	10	90760651	A	G	0.03195	0.005811	0.581497	7.40675	3.92e-08	209	FALSE	FAS	-10237
Hypothyroidism	hypothyroid	rs2296603	10	90763127	C	T	0.032137	0.005811	0.581735	7.48415	3.28e-08	209	FALSE	FAS	-12713
Hypothyroidism	hypothyroid	rs9658741	10	90764739	A	G	0.03179	0.005811	0.581411	7.33828	4.59e-08	209	FALSE	FAS	-14325
Hypothyroidism	hypothyroid	rs10786555	10	101270465	A	G	-0.033502	0.006026	0.413657	7.55708	2.77e-08	210	FALSE	NKX2-3	22225
Hypothyroidism	hypothyroid	rs11190126	10	101271789	A	C	0.040043	0.005832	0.571803	11.1633	6.87e-12	210	FALSE	NKX2-3	20901
Hypothyroidism	hypothyroid	rs61872688	10	101273546	G	A	0.03976	0.005811	0.57166	11.0925	8.08e-12	210	FALSE	NKX2-3	19144
Hypothyroidism	hypothyroid	rs10883358	10	101273857	C	T	0.039715	0.00581	0.571657	11.0738	8.44e-12	210	FALSE	NKX2-3	18833
Hypothyroidism	hypothyroid	rs10883359	10	101274033	A	G	0.035107	0.006082	0.657323	8.09613	8.01e-09	210	FALSE	NKX2-3	18657
Hypothyroidism	hypothyroid	rs7095491	10	101274058	T	C	0.047094	0.005725	0.466612	15.6936	2.02e-16	210	FALSE	NKX2-3	18632
Hypothyroidism	hypothyroid	rs7078219	10	101274365	G	A	0.039705	0.005809	0.571665	11.071	8.49e-12	210	FALSE	NKX2-3	18325
Hypothyroidism	hypothyroid	rs7095953	10	101274425	T	C	0.035065	0.006082	0.657342	8.07837	8.35e-09	210	FALSE	NKX2-3	18265
Hypothyroidism	hypothyroid	rs7081330	10	101274465	A	G	0.039726	0.00581	0.571678	11.0782	8.35e-12	210	FALSE	NKX2-3	18225
Hypothyroidism	hypothyroid	rs7081858	10	101274565	G	A	0.039742	0.005809	0.571693	11.0895	8.14e-12	210	FALSE	NKX2-3	18125
Hypothyroidism	hypothyroid	rs11190128	10	101275149	A	C	0.03513	0.006081	0.657304	8.10684	7.82e-09	210	FALSE	NKX2-3	17541
Hypothyroidism	hypothyroid	rs11190130	10	101275206	C	T	0.039929	0.00581	0.571598	11.1853	6.53e-12	210	FALSE	NKX2-3	17484
Hypothyroidism	hypothyroid	rs11190131	10	101275806	G	A	0.039952	0.005809	0.571613	11.1979	6.34e-12	210	FALSE	NKX2-3	16884
Hypothyroidism	hypothyroid	rs12412214	10	101276256	G	A	0.035316	0.006081	0.657237	8.18608	6.52e-09	210	FALSE	NKX2-3	16434
Hypothyroidism	hypothyroid	rs7092009	10	101277239	A	G	0.04699	0.005724	0.466257	15.6283	2.35e-16	210	FALSE	NKX2-3	15451
Hypothyroidism	hypothyroid	rs7080361	10	101277772	T	C	0.040231	0.005756	0.551523	11.5416	2.87e-12	210	FALSE	NKX2-3	14918
Hypothyroidism	hypothyroid	rs7096296	10	101277816	C	T	0.047397	0.005724	0.466533	15.8901	1.29e-16	210	FALSE	NKX2-3	14874
Hypothyroidism	hypothyroid	rs6584277	10	101278055	A	G	0.046995	0.005725	0.466315	15.6298	2.35e-16	210	FALSE	NKX2-3	14635
Hypothyroidism	hypothyroid	rs6584278	10	101278099	C	T	0.040096	0.005809	0.571593	11.2744	5.32e-12	210	FALSE	NKX2-3	14591
Hypothyroidism	hypothyroid	rs10786556	10	101278324	C	T	0.047356	0.005724	0.466569	15.8635	1.37e-16	210	FALSE	NKX2-3	14366
Hypothyroidism	hypothyroid	rs11190133	10	101278725	C	T	0.035498	0.006081	0.657205	8.26463	5.44e-09	210	FALSE	NKX2-3	13965
Hypothyroidism	hypothyroid	rs17094148	10	101280279	A	G	0.03531	0.006082	0.657178	8.18247	6.57e-09	210	FALSE	NKX2-3	12411
Hypothyroidism	hypothyroid	rs7077040	10	101281014	C	G	0.047403	0.005724	0.466541	15.8917	1.28e-16	210	FALSE	NKX2-3	11676
Hypothyroidism	hypothyroid	rs10883360	10	101281158	C	G	0.040031	0.005811	0.571642	11.2332	5.85e-12	210	FALSE	NKX2-3	11532
Hypothyroidism	hypothyroid	rs11190134	10	101282200	G	A	0.040261	0.005812	0.571449	11.3498	4.47e-12	210	FALSE	NKX2-3	10490
Hypothyroidism	hypothyroid	rs4919342	10	101282553	G	C	0.047409	0.005725	0.466355	15.8926	1.28e-16	210	FALSE	NKX2-3	10137
Hypothyroidism	hypothyroid	rs10883361	10	101282968	T	C	0.045849	0.005728	0.465286	14.8969	1.27e-15	210	FALSE	NKX2-3	9722
Hypothyroidism	hypothyroid	rs10786557	10	101283328	C	G	0.04895	0.005725	0.473746	16.8843	1.31e-17	210	TRUE	NKX2-3	9362
Hypothyroidism	hypothyroid	rs10748781	10	101283330	C	A	0.066718	0.011815	0.38727	7.77554	1.68e-08	210	FALSE	NKX2-3	9360
Hypothyroidism	hypothyroid	rs10748782	10	101283389	T	G	0.048793	0.00574	0.455631	16.7017	1.99e-17	210	FALSE	NKX2-3	9301
Hypothyroidism	hypothyroid	rs4409764	10	101284237	T	G	0.048264	0.005713	0.477275	16.5037	3.14e-17	210	FALSE	NKX2-3	8453
Hypothyroidism	hypothyroid	rs4129134	10	101284345	C	G	0.048336	0.005715	0.477292	16.5434	2.86e-17	210	FALSE	NKX2-3	8345
Hypothyroidism	hypothyroid	rs4129133	10	101284570	T	C	0.048501	0.005715	0.477255	16.6489	2.24e-17	210	FALSE	NKX2-3	8120
Hypothyroidism	hypothyroid	rs4129132	10	101284637	T	G	0.048408	0.005714	0.477364	16.5912	2.56e-17	210	FALSE	NKX2-3	8053
Hypothyroidism	hypothyroid	rs12413565	10	101285116	C	A	0.037831	0.006133	0.668366	9.1468	7.13e-10	210	FALSE	NKX2-3	7574
Hypothyroidism	hypothyroid	rs7916751	10	101285650	T	A	0.048098	0.005715	0.477212	16.3868	4.1e-17	210	FALSE	NKX2-3	7040
Hypothyroidism	hypothyroid	rs10748783	10	101285872	C	A	0.048446	0.005715	0.477392	16.6138	2.43e-17	210	FALSE	NKX2-3	6818
Hypothyroidism	hypothyroid	rs12360459	10	101286154	A	G	0.037871	0.006134	0.668458	9.1636	6.86e-10	210	FALSE	NKX2-3	6536
Hypothyroidism	hypothyroid	rs7917446	10	101286207	T	C	0.048129	0.005715	0.477217	16.4058	3.93e-17	210	FALSE	NKX2-3	6483
Hypothyroidism	hypothyroid	rs6584281	10	101286480	A	G	0.048094	0.005715	0.477269	16.3827	4.14e-17	210	FALSE	NKX2-3	6210
Hypothyroidism	hypothyroid	rs6584282	10	101286495	A	G	0.048451	0.005715	0.47746	16.6175	2.41e-17	210	FALSE	NKX2-3	6195
Hypothyroidism	hypothyroid	rs11190135	10	101286848	A	G	0.048398	0.005715	0.477567	16.5828	2.61e-17	210	FALSE	NKX2-3	5842
Hypothyroidism	hypothyroid	rs10883362	10	101286984	C	T	0.048553	0.005715	0.477438	16.6843	2.07e-17	210	FALSE	NKX2-3	5706
Hypothyroidism	hypothyroid	rs10883363	10	101287580	C	T	0.037763	0.006135	0.668542	9.11261	7.72e-10	210	FALSE	NKX2-3	5110
Hypothyroidism	hypothyroid	rs10883364	10	101287586	A	G	0.037763	0.006135	0.668542	9.11268	7.71e-10	210	FALSE	NKX2-3	5104
Hypothyroidism	hypothyroid	rs10786558	10	101287610	G	A	0.041817	0.005775	0.563564	12.3355	4.62e-13	210	FALSE	NKX2-3	5080
Hypothyroidism	hypothyroid	rs11190136	10	101287681	A	G	0.037795	0.006134	0.668481	9.12966	7.42e-10	210	FALSE	NKX2-3	5009
Hypothyroidism	hypothyroid	rs10883365	10	101287764	G	A	0.048486	0.005714	0.477604	16.6453	2.26e-17	210	FALSE	NKX2-3	4926
Hypothyroidism	hypothyroid	rs10883366	10	101287785	G	A	0.04836	0.005714	0.477571	16.56	2.75e-17	210	FALSE	NKX2-3	4905
Hypothyroidism	hypothyroid	rs11190137	10	101287944	A	C	0.037821	0.006134	0.668509	9.13989	7.25e-10	210	FALSE	NKX2-3	4746
Hypothyroidism	hypothyroid	rs10883367	10	101287990	T	C	0.048334	0.005715	0.477623	16.5386	2.89e-17	210	FALSE	NKX2-3	4700
Hypothyroidism	hypothyroid	rs11190139	10	101288099	C	G	0.03779	0.006134	0.6685	9.12683	7.47e-10	210	FALSE	NKX2-3	4591
Hypothyroidism	hypothyroid	rs12414770	10	101288238	G	T	0.037797	0.006134	0.668475	9.13086	7.4e-10	210	FALSE	NKX2-3	4452
Hypothyroidism	hypothyroid	rs7085798	10	101288347	C	A	0.048055	0.005715	0.477845	16.3592	4.37e-17	210	FALSE	NKX2-3	4343
Hypothyroidism	hypothyroid	rs12412391	10	101288935	A	G	0.037746	0.006134	0.668461	9.108	7.8e-10	210	FALSE	NKX2-3	3755
Hypothyroidism	hypothyroid	rs1548964	10	101289653	G	C	0.048414	0.005715	0.477645	16.5949	2.54e-17	210	FALSE	NKX2-3	3037
Hypothyroidism	hypothyroid	rs1548963	10	101289703	C	G	0.048407	0.005715	0.477566	16.59	2.57e-17	210	FALSE	NKX2-3	2987
Hypothyroidism	hypothyroid	rs1548962	10	101289735	G	C	0.048395	0.005715	0.477565	16.5819	2.62e-17	210	FALSE	NKX2-3	2955
Hypothyroidism	hypothyroid	rs10883368	10	101289998	A	G	0.037315	0.006129	0.667492	8.93074	1.17e-09	210	FALSE	NKX2-3	2692
Hypothyroidism	hypothyroid	rs6584283	10	101290301	T	C	0.046209	0.005734	0.459088	15.093	8.07e-16	210	FALSE	NKX2-3	2389
Hypothyroidism	hypothyroid	rs10883369	10	101291367	C	T	0.036995	0.006126	0.6671	8.79608	1.6e-09	210	FALSE	NKX2-3	1323
Hypothyroidism	hypothyroid	rs10883370	10	101291472	T	C	0.047915	0.005715	0.47707	16.2705	5.36e-17	210	FALSE	NKX2-3	1218
Hypothyroidism	hypothyroid	rs11190140	10	101291593	T	C	0.047961	0.005714	0.477092	16.3015	5e-17	210	FALSE	NKX2-3	1097
Hypothyroidism	hypothyroid	rs11190141	10	101292390	C	T	0.040896	0.005825	0.581299	11.6383	2.3e-12	210	FALSE	NKX2-3	300
Hypothyroidism	hypothyroid	rs10883371	10	101292455	C	A	0.047755	0.005715	0.477555	16.1651	6.84e-17	210	FALSE	NKX2-3	235
Hypothyroidism	hypothyroid	rs10883372	10	101292483	T	A	0.048067	0.005715	0.477172	16.3659	4.31e-17	210	FALSE	NKX2-3	207
Hypothyroidism	hypothyroid	rs10883373	10	101292484	G	A	0.0481	0.005715	0.477189	16.3864	4.11e-17	210	FALSE	NKX2-3	206
Hypothyroidism	hypothyroid	rs41290504	10	101293035	C	A	0.047779	0.005715	0.477569	16.1796	6.61e-17	210	FALSE	NKX2-3	-345
Hypothyroidism	hypothyroid	rs7908704	10	101293318	G	A	0.048035	0.005716	0.477248	16.3428	4.54e-17	210	FALSE	NKX2-3	-628
Hypothyroidism	hypothyroid	rs7893840	10	101293341	T	C	0.048036	0.005716	0.477248	16.3432	4.54e-17	210	FALSE	NKX2-3	-651
Hypothyroidism	hypothyroid	rs7911680	10	101293468	A	C	0.048011	0.005716	0.477034	16.3257	4.72e-17	210	FALSE	NKX2-3	-778
Hypothyroidism	hypothyroid	rs888208	10	101295863	A	G	0.036752	0.006128	0.666689	8.68593	2.06e-09	210	FALSE	NKX2-3	-3173
Hypothyroidism	hypothyroid	rs1332099	10	101298451	T	C	0.044239	0.005735	0.461303	13.8938	1.28e-14	210	FALSE	NKX2-3	2173
Hypothyroidism	hypothyroid	rs1332100	10	101301346	T	C	0.043087	0.007214	0.463238	8.61994	2.4e-09	210	FALSE	NKX2-3	5068
Hypothyroidism	hypothyroid	rs10883374	10	101303063	C	T	0.034692	0.005904	0.617084	8.36323	4.33e-09	210	FALSE	NKX2-3	6785
Hypothyroidism	hypothyroid	rs4919345	10	101304317	G	C	0.034351	0.005904	0.616938	8.21452	6.1e-09	210	FALSE	NKX2-3	8039
Hypothyroidism	hypothyroid	rs1468889	10	101308656	G	A	0.041948	0.007432	0.462722	7.76854	1.7e-08	210	FALSE	NKX2-3	12378
Hypothyroidism	hypothyroid	rs10883376	10	101316142	G	A	0.041854	0.007397	0.463452	7.80531	1.57e-08	210	FALSE	NKX2-3	19864
Hypothyroidism	hypothyroid	rs9332448	10	101317077	A	G	0.041876	0.00739	0.46346	7.82481	1.5e-08	210	FALSE	NKX2-3	20799
Hypothyroidism	hypothyroid	rs7909004	10	101317833	C	T	0.041844	0.007543	0.463859	7.5275	2.97e-08	210	FALSE	NKX2-3	21555
Hypothyroidism	hypothyroid	rs7909602	10	101318116	G	A	0.041925	0.007377	0.463305	7.86691	1.36e-08	210	FALSE	NKX2-3	21838
Hypothyroidism	hypothyroid	rs7909533	10	101318217	C	A	0.041917	0.007356	0.463372	7.90655	1.24e-08	210	FALSE	NKX2-3	21939
Hypothyroidism	hypothyroid	rs7909532	10	101318255	A	G	0.041927	0.007348	0.463365	7.92522	1.19e-08	210	FALSE	NKX2-3	21977
Hypothyroidism	hypothyroid	rs7913135	10	101318639	C	T	0.042135	0.007131	0.463489	8.45126	3.54e-09	210	FALSE	NKX2-3	22361
Hypothyroidism	hypothyroid	rs7913750	10	101318875	G	A	0.041814	0.007363	0.463306	7.85705	1.39e-08	210	FALSE	NKX2-3	22597
Hypothyroidism	hypothyroid	rs10748784	10	101320120	G	A	0.041504	0.007538	0.464719	7.42471	3.76e-08	210	FALSE	NKX2-3	23842
Hypothyroidism	hypothyroid	rs4466759	10	103493226	T	C	-0.033773	0.005774	0.45937	8.29463	5.07e-09	211	TRUE	FGF8	36673
Hypothyroidism	hypothyroid	rs4408248	10	103495250	A	G	-0.032148	0.005741	0.497914	7.65775	2.2e-08	211	FALSE	FGF8	34649
Hypothyroidism	hypothyroid	rs10883688	10	103510393	A	C	-0.03223	0.005729	0.49589	7.72262	1.89e-08	211	FALSE	FGF8	19506
Hypothyroidism	hypothyroid	rs749694	10	103519784	A	G	-0.031869	0.005727	0.498106	7.56964	2.69e-08	211	FALSE	FGF8	10115
Hypothyroidism	hypothyroid	rs7073077	10	124124794	G	C	-0.050099	0.008842	0.365566	7.82518	1.5e-08	212	FALSE	PLEKHA1	9418
Hypothyroidism	hypothyroid	rs56029211	10	124127990	T	C	-0.037071	0.006139	0.447767	8.79504	1.6e-09	212	FALSE	PLEKHA1	6222
Hypothyroidism	hypothyroid	rs2901307	10	124128443	C	T	-0.037223	0.005964	0.447893	9.35033	4.46e-10	212	FALSE	PLEKHA1	5769
Hypothyroidism	hypothyroid	rs4752689	10	124131176	G	A	-0.045425	0.007787	0.350292	8.25292	5.59e-09	212	FALSE	PLEKHA1	3036
Hypothyroidism	hypothyroid	rs4751889	10	124132188	T	C	0.046132	0.006078	0.653037	13.4773	3.33e-14	212	FALSE	PLEKHA1	2024
Hypothyroidism	hypothyroid	rs71486610	10	124134803	G	C	-0.036445	0.00583	0.447253	9.37708	4.2e-10	212	FALSE	PLEKHA1	-591
Hypothyroidism	hypothyroid	rs10749466	10	124138804	A	G	0.047431	0.006085	0.654974	14.1717	6.73e-15	212	FALSE	PLEKHA1	-4592
Hypothyroidism	hypothyroid	rs11200594	10	124139393	C	T	-0.038077	0.006194	0.446775	9.09105	8.11e-10	212	FALSE	PLEKHA1	-5181
Hypothyroidism	hypothyroid	rs1004946	10	124139767	G	A	0.047466	0.006084	0.654893	14.1941	6.4e-15	212	FALSE	PLEKHA1	-5555
Hypothyroidism	hypothyroid	rs3850765	10	124139910	T	C	-0.046536	0.007918	0.348981	8.36797	4.29e-09	212	FALSE	PLEKHA1	-5698
Hypothyroidism	hypothyroid	rs11200595	10	124142629	T	C	-0.03779	0.006472	0.446825	8.26725	5.4e-09	212	FALSE	PLEKHA1	-8417
Hypothyroidism	hypothyroid	rs10887145	10	124143997	G	A	0.047415	0.006084	0.654904	14.1643	6.85e-15	212	FALSE	PLEKHA1	-9785
Hypothyroidism	hypothyroid	rs7084349	10	124145140	G	A	0.047427	0.006085	0.654964	14.1683	6.79e-15	212	FALSE	PLEKHA1	-10928
Hypothyroidism	hypothyroid	rs7084718	10	124145156	A	G	0.047427	0.006085	0.654964	14.1681	6.79e-15	212	FALSE	PLEKHA1	-10944
Hypothyroidism	hypothyroid	rs7068487	10	124145212	C	T	0.047312	0.006084	0.654881	14.1065	7.83e-15	212	FALSE	PLEKHA1	-11000
Hypothyroidism	hypothyroid	rs7902176	10	124146691	A	T	0.047374	0.006084	0.654907	14.1414	7.22e-15	212	FALSE	PLEKHA1	-12479
Hypothyroidism	hypothyroid	rs11200604	10	124147639	G	A	-0.037889	0.006136	0.446808	9.16521	6.84e-10	212	FALSE	PLEKHA1	-13427
Hypothyroidism	hypothyroid	rs2421017	10	124148167	A	G	-0.037981	0.006201	0.446659	9.02999	9.33e-10	212	FALSE	PLEKHA1	-13955
Hypothyroidism	hypothyroid	rs2421018	10	124148264	A	G	0.047312	0.006084	0.654786	14.1085	7.79e-15	212	FALSE	PLEKHA1	-14052
Hypothyroidism	hypothyroid	rs4752691	10	124148526	C	T	0.047308	0.006084	0.654786	14.1063	7.83e-15	212	FALSE	PLEKHA1	-14314
Hypothyroidism	hypothyroid	rs11200606	10	124148765	G	T	-0.037943	0.006037	0.446755	9.47231	3.37e-10	212	FALSE	PLEKHA1	-14553
Hypothyroidism	hypothyroid	rs7088058	10	124149352	C	T	0.047369	0.006112	0.652621	14.0178	9.6e-15	212	FALSE	PLEKHA1	-15140
Hypothyroidism	hypothyroid	rs10788284	10	124149917	T	C	-0.037849	0.006094	0.446456	9.26548	5.43e-10	212	FALSE	PLEKHA1	-15705
Hypothyroidism	hypothyroid	rs2421019	10	124150586	C	T	0.04733	0.006084	0.654905	14.1171	7.64e-15	212	FALSE	PLEKHA1	-16374
Hypothyroidism	hypothyroid	rs2421020	10	124150962	G	C	0.047278	0.006086	0.654983	14.0811	8.3e-15	212	FALSE	PLEKHA1	-16750
Hypothyroidism	hypothyroid	rs4146894	10	124155381	C	T	-0.037787	0.006181	0.446671	8.99784	1e-09	212	FALSE	PLEKHA1	-21169
Hypothyroidism	hypothyroid	rs2421021	10	124157046	A	G	-0.037564	0.006372	0.446735	8.41566	3.84e-09	212	FALSE	PLEKHA1	-22834
Hypothyroidism	hypothyroid	rs11200608	10	124157821	T	C	-0.037734	0.006076	0.446708	9.26304	5.46e-10	212	FALSE	PLEKHA1	-23609
Hypothyroidism	hypothyroid	rs11200609	10	124157858	G	C	-0.037735	0.006077	0.446709	9.26086	5.48e-10	212	FALSE	PLEKHA1	-23646
Hypothyroidism	hypothyroid	rs7087144	10	124158036	G	A	0.047165	0.006084	0.654896	14.024	9.46e-15	212	FALSE	PLEKHA1	-23824
Hypothyroidism	hypothyroid	rs8181474	10	124160581	G	A	0.047238	0.006084	0.654896	14.0652	8.61e-15	212	FALSE	PLEKHA1	-26369
Hypothyroidism	hypothyroid	rs4751890	10	124161791	T	C	0.047297	0.006085	0.654981	14.0944	8.05e-15	212	FALSE	PLEKHA1	-27579
Hypothyroidism	hypothyroid	rs2421022	10	124164134	A	G	0.047331	0.006082	0.654799	14.1259	7.48e-15	212	FALSE	PLEKHA1	-29922
Hypothyroidism	hypothyroid	rs6585827	10	124165615	G	A	-0.038149	0.006196	0.446779	9.11638	7.65e-10	212	FALSE	PLEKHA1	-31403
Hypothyroidism	hypothyroid	rs10887149	10	124167004	G	A	0.042434	0.006379	0.712905	10.5232	3e-11	212	FALSE	PLEKHA1	-32792
Hypothyroidism	hypothyroid	rs2421016	10	124167512	C	T	-0.037695	0.006104	0.44685	9.16724	6.8e-10	212	FALSE	PLEKHA1	-33300
Hypothyroidism	hypothyroid	rs7097701	10	124171857	T	C	-0.038027	0.005825	0.44659	10.1632	6.87e-11	212	FALSE	PLEKHA1	-37645
Hypothyroidism	hypothyroid	rs7079976	10	124172108	A	G	-0.037911	0.00587	0.44665	9.96156	1.09e-10	212	FALSE	PLEKHA1	-37896
Hypothyroidism	hypothyroid	rs7908662	10	124172912	A	G	-0.037935	0.005823	0.447253	10.1225	7.54e-11	212	FALSE	PLEKHA1	-38700
Hypothyroidism	hypothyroid	rs4612730	10	124176452	G	A	-0.038078	0.005986	0.446769	9.6855	2.06e-10	212	FALSE	PLEKHA1	-42240
Hypothyroidism	hypothyroid	rs4311997	10	124179299	C	T	-0.03792	0.005908	0.446761	9.84779	1.42e-10	212	FALSE	PLEKHA1	-45087
Hypothyroidism	hypothyroid	rs35777422	10	124180176	G	A	-0.034136	0.00586	0.59773	8.23127	5.87e-09	212	FALSE	PLEKHA1	-45964
Hypothyroidism	hypothyroid	rs10887150	10	124180578	C	A	-0.037845	0.005853	0.446653	9.98131	1.04e-10	212	FALSE	PLEKHA1	-46366
Hypothyroidism	hypothyroid	rs10887151	10	124180766	C	T	-0.037795	0.006279	0.446824	8.7432	1.81e-09	212	FALSE	PLEKHA1	-46554
Hypothyroidism	hypothyroid	rs2292626	10	124186714	C	T	-0.037853	0.006291	0.44679	8.73722	1.83e-09	212	FALSE	PLEKHA1	-52502
Hypothyroidism	hypothyroid	rs1045216	10	124189197	A	G	-0.047521	0.006081	0.3452	14.2378	5.78e-15	212	TRUE	PLEKHA1	-54985
Hypothyroidism	hypothyroid	rs7350442	10	124192180	C	T	-0.047437	0.006081	0.345258	14.1897	6.46e-15	212	FALSE	PLEKHA1	313
Hypothyroidism	hypothyroid	rs10510110	10	124192430	T	C	-0.037884	0.00591	0.446567	9.82195	1.51e-10	212	FALSE	PLEKHA1	563
Hypothyroidism	hypothyroid	rs2280141	10	124193181	T	G	-0.037886	0.005936	0.44653	9.74342	1.81e-10	212	FALSE	PLEKHA1	1314
Hypothyroidism	hypothyroid	rs7072204	10	124195485	A	G	-0.038139	0.006205	0.446611	9.08937	8.14e-10	212	FALSE	PLEKHA1	3618
Hypothyroidism	hypothyroid	rs78305107	10	124197214	C	T	0.040909	0.006979	0.782209	8.32653	4.71e-09	212	FALSE	PLEKHA1	5347
Hypothyroidism	hypothyroid	rs11200629	10	124198585	A	G	-0.038055	0.006218	0.446491	9.01554	9.65e-10	212	FALSE	PLEKHA1	6718
Hypothyroidism	hypothyroid	rs932274	10	124225364	C	T	0.037842	0.006818	0.76796	7.53471	2.92e-08	212	FALSE	HTRA1	-4323
Hypothyroidism	hypothyroid	rs2672597	10	124226199	G	A	0.038069	0.006817	0.767745	7.61918	2.4e-08	212	FALSE	HTRA1	-5158
Hypothyroidism	hypothyroid	rs2672596	10	124226793	G	A	0.037987	0.006811	0.767159	7.60185	2.5e-08	212	FALSE	HTRA1	-5752
Hypothyroidism	hypothyroid	rs2672595	10	124227288	G	A	0.038156	0.006819	0.767959	7.64612	2.26e-08	212	FALSE	HTRA1	-6247
Hypothyroidism	hypothyroid	rs2672594	10	124228202	T	A	0.038198	0.00682	0.767912	7.6609	2.18e-08	212	FALSE	HTRA1	-7161
Hypothyroidism	hypothyroid	rs2672590	10	124234604	A	C	0.03753	0.006802	0.766348	7.45341	3.52e-08	212	FALSE	HTRA1	-13563
Hypothyroidism	hypothyroid	rs7481219	11	307808	A	G	0.051809	0.00891	0.413328	8.20558	6.23e-09	213	FALSE	IFITM2	-177
Hypothyroidism	hypothyroid	rs11246062	11	313755	C	G	0.040331	0.006864	0.76259	8.36447	4.32e-09	213	TRUE	IFITM2	-6124
Hypothyroidism	hypothyroid	rs9666182	11	317098	C	A	-0.037803	0.006672	0.250598	7.82413	1.5e-08	213	FALSE	IFITM2	1826
Hypothyroidism	hypothyroid	rs6598018	11	454697	T	C	0.036255	0.00624	0.695161	8.19368	6.4e-09	214	FALSE	PTDSS2	-6429
Hypothyroidism	hypothyroid	rs11823647	11	454980	A	G	0.034301	0.006232	0.693674	7.4207	3.8e-08	214	FALSE	PTDSS2	-6712
Hypothyroidism	hypothyroid	rs6598017	11	464291	C	T	0.036554	0.006198	0.689341	8.42132	3.79e-09	214	FALSE	PTDSS2	-16023
Hypothyroidism	hypothyroid	rs7121599	11	464667	T	C	0.036611	0.006198	0.689181	8.44618	3.58e-09	214	FALSE	PTDSS2	-16399
Hypothyroidism	hypothyroid	rs7935013	11	467339	A	G	0.036434	0.006198	0.689287	8.37052	4.26e-09	214	FALSE	PTDSS2	-19071
Hypothyroidism	hypothyroid	rs12799388	11	472324	T	C	0.036275	0.006194	0.68871	8.31456	4.85e-09	214	FALSE	PTDSS2	-24056
Hypothyroidism	hypothyroid	rs11825931	11	472997	T	C	0.035912	0.006192	0.688413	8.16507	6.84e-09	214	FALSE	PTDSS2	-24729
Hypothyroidism	hypothyroid	rs4963135	11	476274	G	A	0.036688	0.006271	0.689407	8.29721	5.04e-09	214	FALSE	PTDSS2	-28006
Hypothyroidism	hypothyroid	rs3888797	11	476957	T	C	0.036691	0.006273	0.689367	8.2946	5.07e-09	214	FALSE	PTDSS2	-28689
Hypothyroidism	hypothyroid	rs7110400	11	480950	C	G	0.03714	0.00624	0.696841	8.56419	2.73e-09	214	FALSE	PTDSS2	-32682
Hypothyroidism	hypothyroid	rs55653405	11	486826	C	T	0.03664	0.006362	0.68958	8.06141	8.68e-09	214	FALSE	PTDSS2	-38558
Hypothyroidism	hypothyroid	rs55976759	11	486835	G	A	0.036645	0.006367	0.689583	8.05116	8.89e-09	214	FALSE	PTDSS2	-38567
Hypothyroidism	hypothyroid	rs56352613	11	486843	A	G	0.036642	0.006364	0.689584	8.0577	8.76e-09	214	FALSE	PTDSS2	-38575
Hypothyroidism	hypothyroid	rs55961417	11	486855	T	A	0.036804	0.006641	0.694978	7.51415	3.06e-08	214	FALSE	PTDSS2	-38587
Hypothyroidism	hypothyroid	rs7926444	11	492199	T	C	0.034516	0.006098	0.668126	7.80903	1.55e-08	214	FALSE	PTDSS2	806
Hypothyroidism	hypothyroid	rs4963191	11	496626	A	G	0.036509	0.006193	0.688461	8.41547	3.84e-09	214	FALSE	RNH1	-2114
Hypothyroidism	hypothyroid	rs7944548	11	502217	C	T	0.036688	0.006368	0.693586	8.0681	8.55e-09	214	FALSE	RNH1	-7705
Hypothyroidism	hypothyroid	rs34300336	11	509648	A	C	0.037352	0.006429	0.686802	8.19263	6.42e-09	214	FALSE	RNH1	2348
Hypothyroidism	hypothyroid	rs4963187	11	511213	T	C	0.037524	0.006568	0.685741	7.94367	1.14e-08	214	FALSE	RNH1	3913
Hypothyroidism	hypothyroid	rs12422043	11	512046	T	C	0.036667	0.00662	0.688341	7.50719	3.11e-08	214	FALSE	RNH1	4746
Hypothyroidism	hypothyroid	rs4963185	11	516487	A	T	0.036389	0.006466	0.688625	7.72742	1.87e-08	214	FALSE	RNH1	9187
Hypothyroidism	hypothyroid	rs11822821	11	517216	T	C	0.036357	0.006409	0.688654	7.84193	1.44e-08	214	FALSE	RNH1	9916
Hypothyroidism	hypothyroid	rs142869906	11	517706	G	A	0.036335	0.006412	0.688644	7.8255	1.49e-08	214	FALSE	RNH1	10406
Hypothyroidism	hypothyroid	rs7121262	11	520482	C	A	0.035964	0.006206	0.690131	8.15462	7e-09	214	FALSE	HRAS	11760
Hypothyroidism	hypothyroid	rs12797431	11	521119	G	A	0.040426	0.006331	0.709271	9.75298	1.77e-10	214	FALSE	HRAS	11123
Hypothyroidism	hypothyroid	rs6598014	11	524919	T	C	0.034973	0.0064	0.717987	7.32313	4.75e-08	214	FALSE	HRAS	7323
Hypothyroidism	hypothyroid	rs4963205	11	525784	T	C	0.032286	0.005788	0.543438	7.60457	2.49e-08	214	FALSE	HRAS	6458
Hypothyroidism	hypothyroid	rs11246177	11	539080	G	T	0.040065	0.006437	0.716404	9.30069	5e-10	214	FALSE	LRRC56	-1553
Hypothyroidism	hypothyroid	rs1870727	11	539744	A	G	0.034067	0.006202	0.6836	7.39344	4.04e-08	214	FALSE	LRRC56	-2217
Hypothyroidism	hypothyroid	rs4963127	11	540158	A	G	0.033888	0.006201	0.683329	7.32432	4.74e-08	214	FALSE	LRRC56	-2631
Hypothyroidism	hypothyroid	rs10794326	11	543809	C	T	0.038876	0.006194	0.551152	9.44751	3.57e-10	214	FALSE	LRRC56	-6282
Hypothyroidism	hypothyroid	rs10794327	11	543817	C	T	0.039182	0.006486	0.551983	8.80147	1.58e-09	214	FALSE	LRRC56	-6290
Hypothyroidism	hypothyroid	rs10902168	11	544087	C	G	0.033868	0.006208	0.683223	7.30193	4.99e-08	214	FALSE	LRRC56	-6560
Hypothyroidism	hypothyroid	rs35579818	11	545087	T	C	0.033868	0.006058	0.64731	7.63492	2.32e-08	214	FALSE	LRRC56	-7560
Hypothyroidism	hypothyroid	rs12421239	11	545276	G	T	0.046397	0.007486	0.815662	9.22993	5.89e-10	214	FALSE	LRRC56	-7749
Hypothyroidism	hypothyroid	rs1807012	11	546377	A	G	0.037534	0.005978	0.633634	9.45291	3.52e-10	214	FALSE	LRRC56	-8850
Hypothyroidism	hypothyroid	rs4427528	11	547104	T	C	0.037911	0.005976	0.632818	9.63595	2.31e-10	214	FALSE	LRRC56	-9577
Hypothyroidism	hypothyroid	rs7394514	11	547210	T	C	0.039508	0.005995	0.638558	10.3413	4.56e-11	214	FALSE	LRRC56	-9683
Hypothyroidism	hypothyroid	rs71469806	11	547544	A	G	0.041279	0.00721	0.796818	7.97471	1.06e-08	214	FALSE	LRRC56	-10017
Hypothyroidism	hypothyroid	rs35537971	11	551235	G	A	0.050086	0.007707	0.828735	10.078	8.36e-11	214	FALSE	LRRC56	-13708
Hypothyroidism	hypothyroid	rs4963198	11	551753	G	A	-0.037101	0.006029	0.349309	9.10846	7.79e-10	214	FALSE	LRRC56	-14226
Hypothyroidism	hypothyroid	rs11246182	11	552788	G	C	-0.033367	0.006053	0.351535	7.44094	3.62e-08	214	FALSE	LRRC56	-15261
Hypothyroidism	hypothyroid	rs12792519	11	553866	G	A	-0.034801	0.00608	0.344197	7.9714	1.07e-08	214	FALSE	LRRC56	-16339
Hypothyroidism	hypothyroid	rs12793222	11	554047	G	A	0.050612	0.00763	0.825079	10.4683	3.4e-11	214	FALSE	LRRC56	-16520
Hypothyroidism	hypothyroid	rs11246184	11	554659	G	A	-0.037854	0.005858	0.419883	9.97055	1.07e-10	214	FALSE	LRRC56	-17132
Hypothyroidism	hypothyroid	rs12277611	11	554798	T	C	-0.040355	0.005971	0.370021	10.8386	1.45e-11	214	FALSE	LRRC56	-17271
Hypothyroidism	hypothyroid	rs75142770	11	555645	T	G	0.049388	0.007427	0.811996	10.5177	3.04e-11	214	FALSE	C11orf35	-790
Hypothyroidism	hypothyroid	rs7129811	11	557989	C	T	-0.039846	0.005929	0.402273	10.727	1.88e-11	214	FALSE	C11orf35	-3134
Hypothyroidism	hypothyroid	rs7109500	11	560871	G	T	-0.041291	0.006674	0.394767	9.19941	6.32e-10	214	FALSE	RASSF7	-467
Hypothyroidism	hypothyroid	rs11246189	11	562437	G	A	0.051614	0.007631	0.825209	10.857	1.39e-11	214	FALSE	RASSF7	-2033
Hypothyroidism	hypothyroid	rs1975883	11	565454	T	C	-0.041581	0.006083	0.389009	11.0733	8.45e-12	214	FALSE	RASSF7	1433
Hypothyroidism	hypothyroid	rs12792868	11	566647	T	A	0.064099	0.009415	0.721585	10.9892	1.03e-11	214	FALSE	RASSF7	2626
Hypothyroidism	hypothyroid	rs12802200	11	566936	C	A	0.053599	0.008332	0.823886	9.88744	1.3e-10	214	FALSE	RASSF7	2915
Hypothyroidism	hypothyroid	rs1062099	11	567627	G	C	0.054072	0.008737	0.824101	9.20494	6.24e-10	214	FALSE	RASSF7	3606
Hypothyroidism	hypothyroid	rs35788385	11	570094	G	A	0.054178	0.008569	0.823885	9.57657	2.65e-10	214	FALSE	RASSF7	6073
Hypothyroidism	hypothyroid	rs35541591	11	570538	C	A	0.064707	0.009409	0.721789	11.1978	6.34e-12	214	FALSE	PHRF1	5948
Hypothyroidism	hypothyroid	rs11502188	11	570889	T	C	0.054844	0.008787	0.643535	9.34894	4.48e-10	214	FALSE	PHRF1	5597
Hypothyroidism	hypothyroid	rs35951362	11	571035	C	T	0.054287	0.008687	0.823937	9.37045	4.26e-10	214	FALSE	PHRF1	5451
Hypothyroidism	hypothyroid	rs34536707	11	571039	C	T	0.054239	0.008634	0.823961	9.46149	3.46e-10	214	FALSE	PHRF1	5447
Hypothyroidism	hypothyroid	rs35467761	11	571568	A	G	0.054231	0.008612	0.824024	9.50448	3.13e-10	214	FALSE	PHRF1	4918
Hypothyroidism	hypothyroid	rs56333810	11	575408	C	G	0.060136	0.008158	0.767519	12.7553	1.76e-13	214	FALSE	PHRF1	1078
Hypothyroidism	hypothyroid	rs60568231	11	575553	A	T	0.060478	0.007373	0.808557	15.6088	2.46e-16	214	FALSE	PHRF1	933
Hypothyroidism	hypothyroid	rs34793529	11	575800	T	G	0.060311	0.007868	0.767091	13.7305	1.86e-14	214	FALSE	PHRF1	686
Hypothyroidism	hypothyroid	rs113794548	11	576749	G	A	0.067403	0.010095	0.772483	10.5975	2.53e-11	214	FALSE	PHRF1	-263
Hypothyroidism	hypothyroid	rs7936397	11	577534	G	A	0.059481	0.008501	0.763805	11.5651	2.72e-12	214	FALSE	PHRF1	-1048
Hypothyroidism	hypothyroid	rs12421646	11	578844	C	G	0.060326	0.007302	0.804107	15.8218	1.51e-16	214	FALSE	PHRF1	-2358
Hypothyroidism	hypothyroid	rs72841254	11	579253	C	T	0.066411	0.010323	0.766114	9.88993	1.29e-10	214	FALSE	PHRF1	-2767
Hypothyroidism	hypothyroid	rs72841255	11	579254	C	T	0.066456	0.010324	0.76664	9.90003	1.26e-10	214	FALSE	PHRF1	-2768
Hypothyroidism	hypothyroid	rs61877829	11	582727	C	T	0.0602	0.007308	0.804472	15.7346	1.84e-16	214	FALSE	PHRF1	-6241
Hypothyroidism	hypothyroid	rs11246200	11	583107	G	A	0.047053	0.008613	0.868446	7.32008	4.79e-08	214	FALSE	PHRF1	-6621
Hypothyroidism	hypothyroid	rs12797496	11	583767	C	T	0.060531	0.007299	0.804179	15.9339	1.16e-16	214	FALSE	PHRF1	-7281
Hypothyroidism	hypothyroid	rs7117022	11	583787	T	C	0.059624	0.007297	0.803896	15.4927	3.22e-16	214	FALSE	PHRF1	-7301
Hypothyroidism	hypothyroid	rs12803048	11	584243	C	T	0.060131	0.007302	0.804401	15.7219	1.9e-16	214	FALSE	PHRF1	-7757
Hypothyroidism	hypothyroid	rs35865896	11	584591	A	G	0.058842	0.007998	0.761961	12.7081	1.96e-13	214	FALSE	PHRF1	-8105
Hypothyroidism	hypothyroid	rs12803132	11	586696	A	G	0.06026	0.007302	0.804383	15.7888	1.63e-16	214	FALSE	PHRF1	-10210
Hypothyroidism	hypothyroid	rs12800061	11	587425	C	A	0.060024	0.007301	0.804376	15.6746	2.12e-16	214	FALSE	PHRF1	-10939
Hypothyroidism	hypothyroid	rs4963140	11	588654	C	T	-0.045065	0.006859	0.380035	10.2849	5.19e-11	214	FALSE	PHRF1	-12168
Hypothyroidism	hypothyroid	rs4963128	11	589564	T	C	-0.049429	0.006237	0.322651	14.6214	2.39e-15	214	FALSE	PHRF1	-13078
Hypothyroidism	hypothyroid	rs7926440	11	589819	C	T	0.065705	0.009971	0.765424	10.3404	4.57e-11	214	FALSE	PHRF1	-13333
Hypothyroidism	hypothyroid	rs59144823	11	590072	T	C	0.053305	0.009084	0.683692	8.34412	4.53e-09	214	FALSE	PHRF1	-13586
Hypothyroidism	hypothyroid	rs12272314	11	590648	A	G	0.058346	0.008315	0.760225	11.627	2.36e-12	214	FALSE	PHRF1	-14162
Hypothyroidism	hypothyroid	rs12795572	11	590999	G	A	0.059294	0.007272	0.802459	15.4311	3.71e-16	214	FALSE	PHRF1	-14513
Hypothyroidism	hypothyroid	rs12802486	11	592023	G	C	0.059344	0.007272	0.802467	15.4535	3.52e-16	214	FALSE	PHRF1	-15537
Hypothyroidism	hypothyroid	rs936472	11	593453	T	C	0.048334	0.006769	0.697934	12.0133	9.7e-13	214	FALSE	PHRF1	-16967
Hypothyroidism	hypothyroid	rs7122021	11	595810	A	G	0.059544	0.007273	0.802486	15.5482	2.83e-16	214	FALSE	PHRF1	-19324
Hypothyroidism	hypothyroid	rs7112149	11	595890	G	A	0.058965	0.007787	0.802203	13.4173	3.83e-14	214	FALSE	PHRF1	-19404
Hypothyroidism	hypothyroid	rs12419694	11	598033	C	T	0.059588	0.007273	0.802491	15.5703	2.69e-16	214	FALSE	PHRF1	-21547
Hypothyroidism	hypothyroid	rs12419720	11	598205	C	G	0.059589	0.007273	0.802491	15.5707	2.69e-16	214	FALSE	PHRF1	-21719
Hypothyroidism	hypothyroid	rs36060383	11	598723	A	C	0.059513	0.007274	0.802554	15.5317	2.94e-16	214	FALSE	PHRF1	-22237
Hypothyroidism	hypothyroid	rs7101726	11	599313	T	C	0.06568	0.009424	0.722483	11.4816	3.3e-12	214	FALSE	PHRF1	-22827
Hypothyroidism	hypothyroid	rs2396545	11	601785	T	C	0.059242	0.007265	0.801761	15.434	3.68e-16	214	FALSE	PHRF1	-25299
Hypothyroidism	hypothyroid	rs12420875	11	603776	T	C	0.065949	0.009966	0.765336	10.4227	3.78e-11	214	FALSE	PHRF1	-27290
Hypothyroidism	hypothyroid	rs936469	11	606749	G	A	0.060647	0.007286	0.803281	16.0472	8.97e-17	214	FALSE	PHRF1	-30263
Hypothyroidism	hypothyroid	rs936468	11	607175	G	A	0.063238	0.007381	0.809563	16.9525	1.12e-17	214	TRUE	PHRF1	-30689
Hypothyroidism	hypothyroid	rs7928902	11	609068	G	A	0.060396	0.007288	0.803371	15.9126	1.22e-16	214	FALSE	PHRF1	-32582
Hypothyroidism	hypothyroid	rs11539530	11	609353	G	A	0.060962	0.007305	0.80427	16.1271	7.46e-17	214	FALSE	PHRF1	-32867
Hypothyroidism	hypothyroid	rs7941547	11	611503	G	A	0.059373	0.007157	0.760858	15.944	1.14e-16	214	FALSE	PHRF1	-35017
Hypothyroidism	hypothyroid	rs12419618	11	611531	G	A	0.06049	0.007288	0.803342	15.962	1.09e-16	214	FALSE	PHRF1	-35045
Hypothyroidism	hypothyroid	rs702965	11	611868	C	T	0.065998	0.009965	0.765397	10.4379	3.65e-11	214	FALSE	PHRF1	-35382
Hypothyroidism	hypothyroid	rs702966	11	611919	C	G	0.059166	0.006939	0.760748	16.7971	1.6e-17	214	FALSE	PHRF1	-35433
Hypothyroidism	hypothyroid	rs7943546	11	612148	T	C	0.060364	0.007284	0.803067	15.9153	1.22e-16	214	FALSE	PHRF1	-35662
Hypothyroidism	hypothyroid	rs1055382	11	612182	T	C	0.059334	0.007115	0.760785	16.1054	7.84e-17	214	FALSE	PHRF1	-35696
Hypothyroidism	hypothyroid	rs12805435	11	612355	T	C	0.059319	0.007099	0.760782	16.1668	6.81e-17	214	FALSE	PHRF1	133
Hypothyroidism	hypothyroid	rs10902178	11	612843	T	G	0.059379	0.007125	0.760783	16.0847	8.23e-17	214	FALSE	IRF7	-290
Hypothyroidism	hypothyroid	rs11246213	11	612967	A	G	0.059369	0.007107	0.760788	16.158	6.95e-17	214	FALSE	IRF7	-414
Hypothyroidism	hypothyroid	rs1051390	11	613165	G	C	0.059485	0.007258	0.760957	15.5841	2.61e-16	214	FALSE	IRF7	-612
Hypothyroidism	hypothyroid	rs12422022	11	613192	A	G	0.059347	0.007113	0.760797	16.1207	7.57e-17	214	FALSE	IRF7	-639
Hypothyroidism	hypothyroid	rs1061505	11	613297	T	G	0.059423	0.007195	0.760823	15.8125	1.54e-16	214	FALSE	IRF7	-744
Hypothyroidism	hypothyroid	rs61877853	11	613697	A	G	0.067863	0.010095	0.773264	10.733	1.85e-11	214	FALSE	IRF7	-1144
Hypothyroidism	hypothyroid	rs60870990	11	613742	G	A	0.064109	0.009511	0.725576	10.7861	1.64e-11	214	FALSE	IRF7	-1189
Hypothyroidism	hypothyroid	rs59115876	11	613757	A	G	0.066001	0.009425	0.722567	11.5834	2.61e-12	214	FALSE	IRF7	-1204
Hypothyroidism	hypothyroid	rs1061502	11	614318	T	C	0.059305	0.007076	0.760788	16.2575	5.53e-17	214	FALSE	IRF7	-1765
Hypothyroidism	hypothyroid	rs12290989	11	615010	G	T	0.059284	0.00706	0.760809	16.318	4.81e-17	214	FALSE	IRF7	-2457
Hypothyroidism	hypothyroid	rs12272434	11	615011	A	T	0.059272	0.007046	0.760799	16.3715	4.25e-17	214	FALSE	IRF7	-2458
Hypothyroidism	hypothyroid	rs35600572	11	617214	A	G	0.059289	0.007027	0.762627	16.467	3.41e-17	214	FALSE	CDHR5	-649
Hypothyroidism	hypothyroid	rs34449380	11	617221	T	G	0.059252	0.00699	0.76263	16.6112	2.45e-17	214	FALSE	CDHR5	-656
Hypothyroidism	hypothyroid	rs112006329	11	617228	G	A	0.059217	0.007002	0.762617	16.5394	2.89e-17	214	FALSE	CDHR5	-663
Hypothyroidism	hypothyroid	rs61877857	11	617420	A	G	0.059183	0.006994	0.760797	16.5586	2.76e-17	214	FALSE	CDHR5	-855
Hypothyroidism	hypothyroid	rs34889521	11	617519	A	G	0.059297	0.007138	0.76087	15.9877	1.03e-16	214	FALSE	CDHR5	-954
Hypothyroidism	hypothyroid	rs2740380	11	617537	C	T	-0.047126	0.008098	0.409265	8.21746	6.06e-09	214	FALSE	CDHR5	-972
Hypothyroidism	hypothyroid	rs7108757	11	618013	C	T	0.060437	0.007287	0.803096	15.9378	1.15e-16	214	FALSE	CDHR5	-1448
Hypothyroidism	hypothyroid	rs6598008	11	618172	A	G	-0.046939	0.007902	0.409017	8.53356	2.93e-09	214	FALSE	CDHR5	-1607
Hypothyroidism	hypothyroid	rs2740375	11	618998	G	A	-0.046879	0.007849	0.41058	8.61912	2.4e-09	214	FALSE	CDHR5	-2433
Hypothyroidism	hypothyroid	rs1124816	11	619671	C	T	0.060105	0.007285	0.802857	15.7817	1.65e-16	214	FALSE	CDHR5	-3106
Hypothyroidism	hypothyroid	rs2246614	11	619789	T	G	-0.042892	0.00609	0.336868	11.7074	1.96e-12	214	FALSE	CDHR5	-3224
Hypothyroidism	hypothyroid	rs12801890	11	621795	G	A	0.06096	0.007282	0.801431	16.2214	6.01e-17	214	FALSE	CDHR5	-5230
Hypothyroidism	hypothyroid	rs61879160	11	622044	C	T	0.060398	0.008507	0.865079	11.8871	1.3e-12	214	FALSE	CDHR5	-5479
Hypothyroidism	hypothyroid	rs11246217	11	623765	A	G	0.059484	0.007714	0.760308	13.8842	1.31e-14	214	FALSE	CDHR5	-7200
Hypothyroidism	hypothyroid	rs58688157	11	625085	A	G	0.060103	0.007421	0.759146	15.2366	5.8e-16	214	FALSE	CDHR5	-8520
Hypothyroidism	hypothyroid	rs35134589	11	625695	G	A	0.06063	0.007353	0.80519	15.762	1.73e-16	214	FALSE	CDHR5	-9130
Hypothyroidism	hypothyroid	rs12280580	11	626220	C	G	0.049868	0.006966	0.722153	12.0703	8.5e-13	214	FALSE	CDHR5	142
Hypothyroidism	hypothyroid	rs11246220	11	629962	A	C	0.057107	0.00917	0.692652	9.31075	4.89e-10	214	FALSE	SCT	2819
Hypothyroidism	hypothyroid	rs12796605	11	630029	G	A	0.048137	0.007644	0.764873	9.50577	3.12e-10	214	FALSE	SCT	2886
Hypothyroidism	hypothyroid	rs11246221	11	630124	A	G	0.049625	0.007846	0.720514	9.58231	2.62e-10	214	FALSE	SCT	2981
Hypothyroidism	hypothyroid	rs9736151	11	631966	T	C	0.059606	0.009693	0.73124	9.09678	8e-10	214	FALSE	SCT	4823
Hypothyroidism	hypothyroid	rs12420071	11	632059	T	C	0.059396	0.00969	0.730386	9.0413	9.09e-10	214	FALSE	SCT	4916
Hypothyroidism	hypothyroid	rs7929541	11	633689	T	C	0.049069	0.007652	0.724422	9.82984	1.48e-10	214	FALSE	DRD4	3604
Hypothyroidism	hypothyroid	rs12286622	11	633744	A	T	0.056968	0.009244	0.699538	9.13333	7.36e-10	214	FALSE	DRD4	3549
Hypothyroidism	hypothyroid	rs12289645	11	633852	T	C	0.048905	0.007457	0.723894	10.2485	5.64e-11	214	FALSE	DRD4	3441
Hypothyroidism	hypothyroid	rs61876663	11	633869	G	A	0.047392	0.007237	0.768396	10.2222	5.99e-11	214	FALSE	DRD4	3424
Hypothyroidism	hypothyroid	rs12418883	11	634083	G	C	0.048689	0.007408	0.72465	10.292	5.11e-11	214	FALSE	DRD4	3210
Hypothyroidism	hypothyroid	rs61876664	11	635073	G	A	0.046775	0.007119	0.768658	10.2844	5.2e-11	214	FALSE	DRD4	2220
Hypothyroidism	hypothyroid	rs28499086	11	635240	A	T	0.054099	0.009785	0.745261	7.48102	3.3e-08	214	FALSE	DRD4	2053
Hypothyroidism	hypothyroid	rs12788170	11	635569	A	C	0.05425	0.009789	0.745536	7.51337	3.07e-08	214	FALSE	DRD4	1724
Hypothyroidism	hypothyroid	rs762502	11	640119	C	T	-0.061448	0.009488	0.292569	10.0131	9.7e-11	214	FALSE	DRD4	-2826
Hypothyroidism	hypothyroid	rs1870723	11	640349	G	A	0.062808	0.009743	0.734868	9.92651	1.18e-10	214	FALSE	DRD4	-3056
Hypothyroidism	hypothyroid	rs7482904	11	640369	G	C	0.064176	0.009896	0.746796	10.0367	9.19e-11	214	FALSE	DRD4	-3076
Hypothyroidism	hypothyroid	rs36180797	11	643736	C	T	0.051755	0.008549	0.865467	8.83683	1.46e-09	214	FALSE	DEAF1	497
Hypothyroidism	hypothyroid	rs72859111	11	10522334	T	G	-0.130588	0.018922	0.977331	11.2724	5.34e-12	215	FALSE	AMPD3	-192474
Hypothyroidism	hypothyroid	rs72859115	11	10522348	C	G	-0.131641	0.018919	0.97733	11.4458	3.58e-12	215	FALSE	AMPD3	-192488
Hypothyroidism	hypothyroid	rs72859117	11	10522425	G	A	-0.134179	0.019061	0.977685	11.6971	2.01e-12	215	FALSE	AMPD3	-192565
Hypothyroidism	hypothyroid	rs9292	11	10528483	A	G	0.132278	0.018779	0.022924	11.7118	1.94e-12	215	FALSE	AMPD3	-198623
Hypothyroidism	hypothyroid	rs2403331	11	10530237	T	G	-0.132506	0.018777	0.977088	11.7511	1.77e-12	215	FALSE	MTRNR2L8	-803
Hypothyroidism	hypothyroid	rs55721279	11	10530522	C	T	-0.13771	0.019055	0.977796	12.2887	5.14e-13	215	TRUE	MTRNR2L8	-1088
Hypothyroidism	hypothyroid	rs55897150	11	10531016	T	C	-0.137237	0.019051	0.97779	12.214	6.11e-13	215	FALSE	MTRNR2L8	293
Hypothyroidism	hypothyroid	rs12099382	11	10532922	T	A	-0.131042	0.018778	0.977098	11.5083	3.1e-12	215	FALSE	RNF141	303
Hypothyroidism	hypothyroid	rs72859152	11	10539622	G	A	-0.131336	0.018847	0.977316	11.4783	3.32e-12	215	FALSE	RNF141	-6397
Hypothyroidism	hypothyroid	rs189167758	11	10552705	C	T	-0.131475	0.018845	0.977322	11.5025	3.14e-12	215	FALSE	RNF141	-19480
Hypothyroidism	hypothyroid	rs72859180	11	10555091	T	C	-0.131523	0.018847	0.977327	11.5079	3.11e-12	215	FALSE	RNF141	-21866
Hypothyroidism	hypothyroid	rs72859181	11	10555586	C	G	-0.131517	0.018842	0.977317	11.5133	3.07e-12	215	FALSE	RNF141	-22361
Hypothyroidism	hypothyroid	rs72859188	11	10556521	T	C	-0.134875	0.019316	0.977647	11.521	3.01e-12	215	FALSE	RNF141	-23296
Hypothyroidism	hypothyroid	rs72859201	11	10560447	A	C	-0.131588	0.018852	0.977317	11.5132	3.07e-12	215	FALSE	RNF141	-27222
Hypothyroidism	hypothyroid	rs16907959	11	10563062	C	A	-0.126808	0.01876	0.977021	10.8429	1.44e-11	215	FALSE	RNF141	285
Hypothyroidism	hypothyroid	rs72861010	11	10567277	A	T	-0.127513	0.01884	0.977245	10.8692	1.35e-11	215	FALSE	RNF141	4500
Hypothyroidism	hypothyroid	rs72861016	11	10569331	T	A	-0.126005	0.018795	0.97711	10.6782	2.1e-11	215	FALSE	RNF141	6554
Hypothyroidism	hypothyroid	rs72861018	11	10570998	T	C	-0.125148	0.018742	0.976963	10.5988	2.52e-11	215	FALSE	LYVE1	7515
Hypothyroidism	hypothyroid	rs72861030	11	10574595	T	A	-0.126471	0.018845	0.977218	10.6985	2e-11	215	FALSE	LYVE1	3918
Hypothyroidism	hypothyroid	rs56070854	11	10576089	A	G	-0.125641	0.018721	0.976935	10.6994	2e-11	215	FALSE	LYVE1	2424
Hypothyroidism	hypothyroid	rs72861037	11	10576267	C	T	-0.127367	0.018969	0.977544	10.709	1.95e-11	215	FALSE	LYVE1	2246
Hypothyroidism	hypothyroid	rs72861047	11	10577844	G	A	-0.127426	0.018824	0.977232	10.872	1.34e-11	215	FALSE	LYVE1	669
Hypothyroidism	hypothyroid	rs116575936	11	10581357	C	T	-0.127179	0.018975	0.977568	10.6735	2.12e-11	215	FALSE	LYVE1	-2844
Hypothyroidism	hypothyroid	rs11821864	11	10582543	T	G	-0.125882	0.018696	0.976893	10.7646	1.72e-11	215	FALSE	LYVE1	-4030
Hypothyroidism	hypothyroid	rs188233620	11	10584748	G	A	-0.127337	0.018818	0.977229	10.8647	1.37e-11	215	FALSE	LYVE1	-6235
Hypothyroidism	hypothyroid	rs55657367	11	10587272	C	G	-0.12761	0.019398	0.978439	10.3081	4.92e-11	215	FALSE	LYVE1	-8759
Hypothyroidism	hypothyroid	rs190743050	11	10589418	A	T	-0.127734	0.019005	0.977546	10.7286	1.87e-11	215	FALSE	LYVE1	-10905
Hypothyroidism	hypothyroid	rs183346585	11	10589419	A	T	-0.127734	0.019005	0.977546	10.7286	1.87e-11	215	FALSE	LYVE1	-10906
Hypothyroidism	hypothyroid	rs187514355	11	10589420	A	T	-0.127734	0.019005	0.977546	10.7286	1.87e-11	215	FALSE	LYVE1	-10907
Hypothyroidism	hypothyroid	rs72861063	11	10590194	A	G	-0.127229	0.018813	0.977213	10.853	1.4e-11	215	FALSE	LYVE1	-11681
Hypothyroidism	hypothyroid	rs55637826	11	10591801	T	C	-0.127186	0.018815	0.977224	10.8445	1.43e-11	215	FALSE	LYVE1	-13288
Hypothyroidism	hypothyroid	rs72861079	11	10600861	T	C	-0.128355	0.018981	0.977638	10.8509	1.41e-11	215	FALSE	LYVE1	-22348
Hypothyroidism	hypothyroid	rs72861081	11	10601273	A	G	-0.128374	0.018787	0.977191	11.0649	8.61e-12	215	FALSE	LYVE1	-22760
Hypothyroidism	hypothyroid	rs72861083	11	10601396	T	C	-0.126444	0.018747	0.977086	10.7991	1.59e-11	215	FALSE	LYVE1	-22883
Hypothyroidism	hypothyroid	rs72861085	11	10602581	A	G	-0.127645	0.018802	0.977222	10.9307	1.17e-11	215	FALSE	LYVE1	-24068
Hypothyroidism	hypothyroid	rs79807692	11	10612379	A	C	-0.126427	0.018795	0.977179	10.7447	1.8e-11	215	FALSE	LYVE1	-33866
Hypothyroidism	hypothyroid	rs72861097	11	10613754	A	G	-0.126734	0.018807	0.977226	10.7805	1.66e-11	215	FALSE	LYVE1	-35241
Hypothyroidism	hypothyroid	rs72861101	11	10613793	T	C	-0.126678	0.018807	0.977225	10.7718	1.69e-11	215	FALSE	LYVE1	-35280
Hypothyroidism	hypothyroid	rs72862310	11	10614913	A	G	-0.126567	0.018808	0.977221	10.7534	1.76e-11	215	FALSE	LYVE1	-36400
Hypothyroidism	hypothyroid	rs55676441	11	10614988	G	T	-0.126604	0.018816	0.977244	10.7509	1.77e-11	215	FALSE	LYVE1	-36475
Hypothyroidism	hypothyroid	rs56399907	11	10614989	A	T	-0.126604	0.018816	0.977244	10.7509	1.77e-11	215	FALSE	LYVE1	-36476
Hypothyroidism	hypothyroid	rs76991034	11	10616136	G	A	-0.126349	0.018822	0.977251	10.7039	1.98e-11	215	FALSE	LYVE1	-37623
Hypothyroidism	hypothyroid	rs145721706	11	10616663	G	C	-0.126343	0.018821	0.977245	10.7037	1.98e-11	215	FALSE	LYVE1	-38150
Hypothyroidism	hypothyroid	rs72862320	11	10616887	A	G	-0.126317	0.018825	0.977252	10.6958	2.01e-11	215	FALSE	LYVE1	-38374
Hypothyroidism	hypothyroid	rs72862323	11	10618750	A	C	-0.125683	0.018824	0.977206	10.5972	2.53e-11	215	FALSE	LYVE1	-40237
Hypothyroidism	hypothyroid	rs72862324	11	10618897	C	G	-0.126007	0.01883	0.977242	10.6411	2.28e-11	215	FALSE	LYVE1	-40384
Hypothyroidism	hypothyroid	rs72862327	11	10619417	C	G	-0.12601	0.01883	0.977237	10.6424	2.28e-11	215	FALSE	LYVE1	-40904
Hypothyroidism	hypothyroid	rs72862332	11	10619542	A	T	-0.125963	0.018829	0.97723	10.635	2.32e-11	215	FALSE	LYVE1	-41029
Hypothyroidism	hypothyroid	rs72862333	11	10619662	C	G	-0.12595	0.018827	0.977224	10.6351	2.32e-11	215	FALSE	LYVE1	-41149
Hypothyroidism	hypothyroid	rs72862335	11	10619930	A	G	-0.125969	0.018833	0.977241	10.6321	2.33e-11	215	FALSE	LYVE1	-41417
Hypothyroidism	hypothyroid	rs10500728	11	10628786	T	C	-0.124701	0.019022	0.977578	10.2418	5.73e-11	215	FALSE	LYVE1	-50273
Hypothyroidism	hypothyroid	rs72862385	11	10644517	G	C	-0.124601	0.019082	0.977712	10.1666	6.81e-11	215	FALSE	MRVI1	-49879
Hypothyroidism	hypothyroid	rs72862390	11	10645566	A	T	-0.126189	0.019043	0.977604	10.4486	3.56e-11	215	FALSE	MRVI1	-50928
Hypothyroidism	hypothyroid	rs55946363	11	10654707	C	T	-0.117397	0.019619	0.978146	8.64978	2.24e-09	215	FALSE	MRVI1	-60069
Hypothyroidism	hypothyroid	rs2162044	11	10655609	C	T	0.113818	0.019106	0.022595	8.57858	2.64e-09	215	FALSE	MRVI1	-60971
Hypothyroidism	hypothyroid	rs1035692	11	10658806	C	T	0.112892	0.019217	0.022369	8.361	4.36e-09	215	FALSE	MRVI1	-64168
Hypothyroidism	hypothyroid	rs12786130	11	27505954	C	T	0.037366	0.006797	0.228226	7.40298	3.95e-08	216	FALSE	LIN7C	10169
Hypothyroidism	hypothyroid	rs12787847	11	27506050	T	C	0.037399	0.006799	0.227903	7.41183	3.87e-08	216	TRUE	LIN7C	10073
Hypothyroidism	hypothyroid	rs11033028	11	35237412	C	T	-0.054805	0.006263	0.703474	17.6474	2.25e-18	217	FALSE	CD44	-76995
Hypothyroidism	hypothyroid	rs12285721	11	35239907	C	T	-0.054094	0.006227	0.697412	17.4058	3.93e-18	217	FALSE	CD44	-79490
Hypothyroidism	hypothyroid	rs2295756	11	35241229	T	C	-0.051483	0.006003	0.652371	16.9851	1.03e-17	217	FALSE	CD44	-80812
Hypothyroidism	hypothyroid	rs10836342	11	35241637	C	G	-0.054848	0.006175	0.689231	18.1565	6.97e-19	217	FALSE	CD44	-81220
Hypothyroidism	hypothyroid	rs12291116	11	35242375	G	A	-0.05859	0.009186	0.704121	9.73242	1.85e-10	217	FALSE	CD44	-81958
Hypothyroidism	hypothyroid	rs12291025	11	35242423	C	T	-0.052707	0.00599	0.649298	17.8357	1.46e-18	217	FALSE	CD44	-82006
Hypothyroidism	hypothyroid	rs10742333	11	35242500	G	A	-0.052773	0.005989	0.649304	17.882	1.31e-18	217	FALSE	CD44	-82083
Hypothyroidism	hypothyroid	rs10734436	11	35242907	G	A	-0.052792	0.005986	0.649106	17.9124	1.22e-18	217	FALSE	CD44	-82490
Hypothyroidism	hypothyroid	rs7116432	11	35244058	A	G	-0.056825	0.007068	0.655696	15.0255	9.43e-16	217	FALSE	CD44	-83641
Hypothyroidism	hypothyroid	rs11607862	11	35244574	C	T	-0.056522	0.006186	0.695491	19.1685	6.78e-20	217	FALSE	CD44	-84157
Hypothyroidism	hypothyroid	rs12419062	11	35249670	A	G	0.036604	0.006207	0.650467	8.41956	3.81e-09	217	FALSE	CD44	-89253
Hypothyroidism	hypothyroid	rs927335	11	35250518	A	T	-0.056246	0.006024	0.655245	19.9799	1.05e-20	217	FALSE	CD44	-90101
Hypothyroidism	hypothyroid	rs8193	11	35251318	C	T	-0.056481	0.006023	0.655413	20.1445	7.17e-21	217	TRUE	CD44	-90901
Hypothyroidism	hypothyroid	rs932635	11	35263970	G	A	-0.063544	0.010686	0.62646	8.55023	2.82e-09	217	FALSE	SLC1A2	8783
Hypothyroidism	hypothyroid	rs932633	11	35264090	A	C	-0.0635	0.010645	0.626336	8.59978	2.51e-09	217	FALSE	SLC1A2	8663
Hypothyroidism	hypothyroid	rs736374	11	35266944	G	A	-0.064231	0.011472	0.643922	7.65514	2.21e-08	217	FALSE	SLC1A2	5809
Hypothyroidism	hypothyroid	rs35629461	11	35267044	C	A	-0.063412	0.010568	0.626414	8.6937	2.02e-09	217	FALSE	SLC1A2	5709
Hypothyroidism	hypothyroid	rs10768118	11	35267855	A	G	-0.063412	0.010706	0.626418	8.48775	3.25e-09	217	FALSE	SLC1A2	4898
Hypothyroidism	hypothyroid	rs9633870	11	35268900	T	C	-0.063524	0.010576	0.626353	8.71012	1.95e-09	217	FALSE	SLC1A2	3853
Hypothyroidism	hypothyroid	rs111657272	11	35270104	T	C	-0.056695	0.009663	0.304919	8.34208	4.55e-09	217	FALSE	SLC1A2	2649
Hypothyroidism	hypothyroid	rs550063567	11	35270108	G	T	-0.056695	0.009663	0.304919	8.34208	4.55e-09	217	FALSE	SLC1A2	2645
Hypothyroidism	hypothyroid	rs563481513	11	35270110	T	A	-0.056695	0.009663	0.304919	8.34208	4.55e-09	217	FALSE	SLC1A2	2643
Hypothyroidism	hypothyroid	rs532300685	11	35270111	C	T	-0.056695	0.009663	0.304919	8.34208	4.55e-09	217	FALSE	SLC1A2	2642
Hypothyroidism	hypothyroid	rs61882795	11	35270112	C	T	-0.056695	0.009663	0.304919	8.34208	4.55e-09	217	FALSE	SLC1A2	2641
Hypothyroidism	hypothyroid	rs565681913	11	35270114	G	C	-0.056695	0.009663	0.304919	8.3419	4.55e-09	217	FALSE	SLC1A2	2639
Hypothyroidism	hypothyroid	rs534703981	11	35270115	C	T	-0.056697	0.009663	0.304972	8.34173	4.55e-09	217	FALSE	SLC1A2	2638
Hypothyroidism	hypothyroid	rs61882797	11	35270244	T	A	0.066779	0.009283	0.547088	12.1835	6.55e-13	217	FALSE	SLC1A2	2509
Hypothyroidism	hypothyroid	rs12577763	11	35270257	T	C	0.057541	0.009286	0.562356	9.22599	5.94e-10	217	FALSE	SLC1A2	2496
Hypothyroidism	hypothyroid	rs12576682	11	35270258	G	A	0.055793	0.01003	0.684015	7.5656	2.72e-08	217	FALSE	SLC1A2	2495
Hypothyroidism	hypothyroid	rs61882798	11	35270316	G	A	0.059479	0.009502	0.599094	9.40015	3.98e-10	217	FALSE	SLC1A2	2437
Hypothyroidism	hypothyroid	rs10768120	11	35270854	G	T	-0.063123	0.010961	0.626837	8.06119	8.69e-09	217	FALSE	SLC1A2	1899
Hypothyroidism	hypothyroid	rs11033045	11	35272698	A	G	-0.062917	0.010965	0.626392	8.00681	9.84e-09	217	FALSE	SLC1A2	55
Hypothyroidism	hypothyroid	rs3088168	11	35273268	T	C	-0.062937	0.011002	0.626397	7.96225	1.09e-08	217	FALSE	SLC1A2	-515
Hypothyroidism	hypothyroid	rs1043101	11	35274829	A	G	-0.062906	0.010925	0.626253	8.05887	8.73e-09	217	FALSE	SLC1A2	-2076
Hypothyroidism	hypothyroid	rs11033046	11	35274933	T	A	-0.062989	0.010841	0.626328	8.19407	6.4e-09	217	FALSE	SLC1A2	-2180
Hypothyroidism	hypothyroid	rs12361171	11	35278333	T	A	-0.062884	0.010912	0.626207	8.07064	8.5e-09	217	FALSE	SLC1A2	-5580
Hypothyroidism	hypothyroid	rs10768121	11	35279656	A	C	-0.062706	0.011094	0.625589	7.78948	1.62e-08	217	FALSE	SLC1A2	-6903
Hypothyroidism	hypothyroid	rs10768122	11	35280852	A	G	-0.062595	0.011078	0.625473	7.78547	1.64e-08	217	FALSE	SLC1A2	-8099
Hypothyroidism	hypothyroid	rs10742339	11	35281100	A	T	-0.062681	0.011059	0.625591	7.82888	1.48e-08	217	FALSE	SLC1A2	-8347
Hypothyroidism	hypothyroid	rs7115246	11	35286478	A	G	-0.051209	0.008397	0.475529	8.95788	1.1e-09	217	FALSE	SLC1A2	-13725
Hypothyroidism	hypothyroid	rs11033048	11	35289043	C	T	-0.063002	0.011483	0.625721	7.37753	4.19e-08	217	FALSE	SLC1A2	-16290
Hypothyroidism	hypothyroid	rs10836360	11	35289240	C	T	-0.062648	0.011168	0.625982	7.6824	2.08e-08	217	FALSE	SLC1A2	-16487
Hypothyroidism	hypothyroid	rs1570215	11	35289683	A	T	-0.062633	0.011006	0.625937	7.88743	1.3e-08	217	FALSE	SLC1A2	-16930
Hypothyroidism	hypothyroid	rs10444271	11	35289757	C	T	0.037053	0.00677	0.762062	7.34406	4.53e-08	217	FALSE	SLC1A2	-17004
Hypothyroidism	hypothyroid	rs1570214	11	35289819	A	G	-0.06263	0.010965	0.625982	7.94061	1.15e-08	217	FALSE	SLC1A2	-17066
Hypothyroidism	hypothyroid	rs4756203	11	35290351	G	T	-0.062621	0.010995	0.626071	7.89885	1.26e-08	217	FALSE	SLC1A2	-17598
Hypothyroidism	hypothyroid	rs4755394	11	35290365	G	A	-0.06248	0.010856	0.626071	8.0518	8.88e-09	217	FALSE	SLC1A2	-17612
Hypothyroidism	hypothyroid	rs10836361	11	35291328	A	G	-0.06255	0.010913	0.626069	7.99064	1.02e-08	217	FALSE	SLC1A2	-18575
Hypothyroidism	hypothyroid	rs3794103	11	35291714	G	A	-0.062485	0.010861	0.626081	8.04616	8.99e-09	217	FALSE	SLC1A2	-18961
Hypothyroidism	hypothyroid	rs4756204	11	35292312	G	A	-0.062463	0.010817	0.626303	8.1006	7.93e-09	217	FALSE	SLC1A2	-19559
Hypothyroidism	hypothyroid	rs4756205	11	35292359	A	T	-0.062489	0.010865	0.626083	8.04135	9.09e-09	217	FALSE	SLC1A2	-19606
Hypothyroidism	hypothyroid	rs10768123	11	35293162	G	T	-0.062494	0.01087	0.62608	8.03657	9.19e-09	217	FALSE	SLC1A2	-20409
Hypothyroidism	hypothyroid	rs3794102	11	35294186	A	G	-0.062272	0.010643	0.62619	8.29859	5.03e-09	217	FALSE	SLC1A2	-21433
Hypothyroidism	hypothyroid	rs12796856	11	35294797	C	G	-0.062286	0.010692	0.625975	8.23289	5.85e-09	217	FALSE	SLC1A2	-22044
Hypothyroidism	hypothyroid	rs17378105	11	35294891	G	C	-0.062188	0.01058	0.626108	8.36951	4.27e-09	217	FALSE	SLC1A2	-22138
Hypothyroidism	hypothyroid	rs3794101	11	35295073	G	C	-0.062299	0.010678	0.625972	8.25677	5.54e-09	217	FALSE	SLC1A2	-22320
Hypothyroidism	hypothyroid	rs3794100	11	35295274	A	T	-0.062142	0.010859	0.625697	7.96784	1.08e-08	217	FALSE	SLC1A2	-22521
Hypothyroidism	hypothyroid	rs3794099	11	35295360	A	G	-0.062188	0.010904	0.62566	7.91813	1.21e-08	217	FALSE	SLC1A2	-22607
Hypothyroidism	hypothyroid	rs7121587	11	35296708	T	A	-0.062383	0.011097	0.625768	7.71237	1.94e-08	217	FALSE	SLC1A2	-23955
Hypothyroidism	hypothyroid	rs7105690	11	35296772	G	A	-0.062383	0.011097	0.625768	7.71274	1.94e-08	217	FALSE	SLC1A2	-24019
Hypothyroidism	hypothyroid	rs7105505	11	35296846	A	G	-0.062325	0.011102	0.625805	7.6935	2.03e-08	217	FALSE	SLC1A2	-24093
Hypothyroidism	hypothyroid	rs957350	11	35297999	A	T	-0.074496	0.008802	0.6293	16.5618	2.74e-17	217	FALSE	SLC1A2	-25246
Hypothyroidism	hypothyroid	rs3794098	11	35298608	T	C	-0.062319	0.011024	0.625794	7.79145	1.62e-08	217	FALSE	SLC1A2	-25855
Hypothyroidism	hypothyroid	rs10836362	11	35300122	T	C	-0.062324	0.011058	0.626014	7.74826	1.79e-08	217	FALSE	SLC1A2	-27369
Hypothyroidism	hypothyroid	rs3794097	11	35300905	G	T	0.037072	0.006771	0.762265	7.34948	4.47e-08	217	FALSE	SLC1A2	-28152
Hypothyroidism	hypothyroid	rs10836363	11	35301611	T	G	-0.062312	0.011013	0.626008	7.80373	1.57e-08	217	FALSE	SLC1A2	-28858
Hypothyroidism	hypothyroid	rs2236272	11	35302969	T	C	0.037084	0.006768	0.761965	7.35954	4.37e-08	217	FALSE	SLC1A2	-30216
Hypothyroidism	hypothyroid	rs4756206	11	35303248	A	G	-0.062441	0.01101	0.625802	7.83755	1.45e-08	217	FALSE	SLC1A2	-30495
Hypothyroidism	hypothyroid	rs10836364	11	35306345	T	C	-0.062464	0.011268	0.625817	7.51708	3.04e-08	217	FALSE	SLC1A2	-33592
Hypothyroidism	hypothyroid	rs3763888	11	35307148	T	C	-0.06254	0.011318	0.625575	7.47412	3.36e-08	217	FALSE	SLC1A2	-34395
Hypothyroidism	hypothyroid	rs1042113	11	35308369	T	C	0.041916	0.006395	0.715868	10.2381	5.78e-11	217	FALSE	SLC1A2	-35616
Hypothyroidism	hypothyroid	rs10836366	11	35308988	T	C	0.04188	0.006394	0.715719	10.2246	5.96e-11	217	FALSE	SLC1A2	-36235
Hypothyroidism	hypothyroid	rs41352148	11	35309536	T	C	0.04199	0.006395	0.715825	10.271	5.36e-11	217	FALSE	SLC1A2	-36783
Hypothyroidism	hypothyroid	rs41427147	11	35310054	G	A	0.041973	0.006395	0.715836	10.2635	5.45e-11	217	FALSE	SLC1A2	-37301
Hypothyroidism	hypothyroid	rs11033053	11	35310565	T	C	0.04203	0.006395	0.71582	10.2901	5.13e-11	217	FALSE	SLC1A2	-37812
Hypothyroidism	hypothyroid	rs3794095	11	35310763	A	C	0.042338	0.006421	0.717341	10.3529	4.44e-11	217	FALSE	SLC1A2	-38010
Hypothyroidism	hypothyroid	rs3794094	11	35310764	T	C	0.042297	0.006421	0.717336	10.3347	4.63e-11	217	FALSE	SLC1A2	-38011
Hypothyroidism	hypothyroid	rs3794093	11	35310781	C	G	0.042293	0.006418	0.717168	10.3399	4.57e-11	217	FALSE	SLC1A2	-38028
Hypothyroidism	hypothyroid	rs7940391	11	35311153	T	G	0.042075	0.006393	0.715767	10.3167	4.82e-11	217	FALSE	SLC1A2	-38400
Hypothyroidism	hypothyroid	rs10488816	11	35311418	T	C	0.042113	0.006393	0.715774	10.3338	4.64e-11	217	FALSE	SLC1A2	-38665
Hypothyroidism	hypothyroid	rs61882291	11	35311712	T	C	0.042147	0.006399	0.716182	10.3303	4.67e-11	217	FALSE	SLC1A2	-38959
Hypothyroidism	hypothyroid	rs61882292	11	35311725	T	C	0.04209	0.006399	0.716103	10.3064	4.94e-11	217	FALSE	SLC1A2	-38972
Hypothyroidism	hypothyroid	rs12576364	11	35311870	A	G	0.042105	0.006393	0.715777	10.3292	4.69e-11	217	FALSE	SLC1A2	-39117
Hypothyroidism	hypothyroid	rs12576375	11	35311985	A	G	0.042093	0.006394	0.715789	10.3229	4.75e-11	217	FALSE	SLC1A2	-39232
Hypothyroidism	hypothyroid	rs10488817	11	35312145	T	A	0.042224	0.006394	0.715774	10.3825	4.14e-11	217	FALSE	SLC1A2	-39392
Hypothyroidism	hypothyroid	rs10488818	11	35312380	C	T	0.04211	0.006394	0.715779	10.3303	4.67e-11	217	FALSE	SLC1A2	-39627
Hypothyroidism	hypothyroid	rs11033054	11	35312435	T	C	0.042112	0.006394	0.715779	10.3311	4.67e-11	217	FALSE	SLC1A2	-39682
Hypothyroidism	hypothyroid	rs11033055	11	35312590	C	G	0.042113	0.006394	0.71578	10.3311	4.67e-11	217	FALSE	SLC1A2	-39837
Hypothyroidism	hypothyroid	rs7111043	11	35312934	G	A	0.042161	0.006395	0.715732	10.3505	4.46e-11	217	FALSE	SLC1A2	-40181
Hypothyroidism	hypothyroid	rs7111179	11	35313052	G	A	0.042157	0.006394	0.71576	10.3511	4.46e-11	217	FALSE	SLC1A2	-40299
Hypothyroidism	hypothyroid	rs11033058	11	35313321	G	A	0.042156	0.006394	0.715775	10.3499	4.47e-11	217	FALSE	SLC1A2	-40568
Hypothyroidism	hypothyroid	rs11524863	11	35318394	T	C	-0.059236	0.009076	0.61995	10.1582	6.95e-11	217	FALSE	SLC1A2	-45641
Hypothyroidism	hypothyroid	rs11033061	11	35318402	C	T	0.042366	0.006402	0.715963	10.4226	3.78e-11	217	FALSE	SLC1A2	-45649
Hypothyroidism	hypothyroid	rs10836368	11	35318409	A	G	0.042542	0.0064	0.716053	10.5083	3.1e-11	217	FALSE	SLC1A2	-45656
Hypothyroidism	hypothyroid	rs4756207	11	35318714	A	G	0.042553	0.0064	0.716034	10.5132	3.07e-11	217	FALSE	SLC1A2	-45961
Hypothyroidism	hypothyroid	rs3847604	11	35320561	A	G	-0.058515	0.00983	0.618351	8.56657	2.71e-09	217	FALSE	SLC1A2	-47808
Hypothyroidism	hypothyroid	rs61882293	11	35321973	A	G	0.042377	0.006401	0.715927	10.4318	3.7e-11	217	FALSE	SLC1A2	-49220
Hypothyroidism	hypothyroid	rs56402269	11	35322211	T	C	0.042244	0.0064	0.715862	10.372	4.25e-11	217	FALSE	SLC1A2	-49458
Hypothyroidism	hypothyroid	rs10836369	11	35322427	A	G	-0.059261	0.009079	0.619846	10.1594	6.93e-11	217	FALSE	SLC1A2	-49674
Hypothyroidism	hypothyroid	rs56043665	11	35322523	G	A	0.042556	0.006401	0.716016	10.514	3.06e-11	217	FALSE	SLC1A2	-49770
Hypothyroidism	hypothyroid	rs56140126	11	35322559	C	G	0.042541	0.006401	0.716024	10.5066	3.11e-11	217	FALSE	SLC1A2	-49806
Hypothyroidism	hypothyroid	rs11033063	11	35322907	G	A	0.042546	0.006402	0.716068	10.5057	3.12e-11	217	FALSE	SLC1A2	-50154
Hypothyroidism	hypothyroid	rs11033064	11	35322940	A	G	0.04258	0.006401	0.716023	10.5243	2.99e-11	217	FALSE	SLC1A2	-50187
Hypothyroidism	hypothyroid	rs3794090	11	35323890	A	T	-0.058537	0.009779	0.617892	8.65529	2.21e-09	217	FALSE	SLC1A2	-51137
Hypothyroidism	hypothyroid	rs3829266	11	35324182	A	G	0.042506	0.0064	0.715708	10.4934	3.21e-11	217	FALSE	SLC1A2	-51429
Hypothyroidism	hypothyroid	rs7927975	11	35324243	A	G	0.042375	0.0064	0.715953	10.4318	3.7e-11	217	FALSE	SLC1A2	-51490
Hypothyroidism	hypothyroid	rs3794089	11	35324660	C	T	-0.0584	0.009609	0.61847	8.90094	1.26e-09	217	FALSE	SLC1A2	-51907
Hypothyroidism	hypothyroid	rs72638197	11	35325004	G	A	0.042697	0.006401	0.716051	10.5779	2.64e-11	217	FALSE	SLC1A2	-52251
Hypothyroidism	hypothyroid	rs3794088	11	35325956	A	T	0.043372	0.006412	0.717356	10.8587	1.38e-11	217	FALSE	SLC1A2	-53203
Hypothyroidism	hypothyroid	rs12418812	11	35326805	G	T	0.037009	0.006708	0.755116	7.4517	3.53e-08	217	FALSE	SLC1A2	-54052
Hypothyroidism	hypothyroid	rs16927292	11	35327041	C	A	0.037039	0.006708	0.755083	7.46311	3.44e-08	217	FALSE	SLC1A2	-54288
Hypothyroidism	hypothyroid	rs752949	11	35327748	C	T	0.043012	0.006391	0.715081	10.7539	1.76e-11	217	FALSE	SLC1A2	-54995
Hypothyroidism	hypothyroid	rs61880962	11	35328110	A	T	0.048677	0.006293	0.700567	13.9674	1.08e-14	217	FALSE	SLC1A2	-55357
Hypothyroidism	hypothyroid	rs3794087	11	35329615	G	T	0.042054	0.007287	0.740737	8.09173	8.1e-09	217	FALSE	SLC1A2	-56862
Hypothyroidism	hypothyroid	rs10836370	11	35334032	T	C	0.043589	0.007344	0.744884	8.52014	3.02e-09	217	FALSE	SLC1A2	-61279
Hypothyroidism	hypothyroid	rs10836373	11	35345415	G	A	0.043759	0.007365	0.744845	8.53782	2.9e-09	217	FALSE	SLC1A2	-72662
Hypothyroidism	hypothyroid	rs4756211	11	35353111	A	G	0.043139	0.007909	0.746279	7.29804	5.03e-08	217	FALSE	SLC1A2	-80358
Hypothyroidism	hypothyroid	rs7114383	11	35356793	A	T	0.045507	0.006727	0.757529	10.8582	1.39e-11	217	FALSE	SLC1A2	-84040
Hypothyroidism	hypothyroid	rs4237664	11	35357316	C	G	0.045274	0.006726	0.757452	10.7573	1.75e-11	217	FALSE	SLC1A2	-84563
Hypothyroidism	hypothyroid	rs3911898	11	35360769	A	T	0.045225	0.006733	0.757688	10.7164	1.92e-11	217	FALSE	SLC1A2	-88016
Hypothyroidism	hypothyroid	rs4582949	11	35360777	A	T	0.04524	0.006733	0.757682	10.7233	1.89e-11	217	FALSE	SLC1A2	-88024
Hypothyroidism	hypothyroid	rs3847620	11	35360989	G	A	0.045547	0.006731	0.757893	10.8652	1.36e-11	217	FALSE	SLC1A2	-88236
Hypothyroidism	hypothyroid	rs11033080	11	35362357	T	C	0.045895	0.006728	0.7577	11.028	9.38e-12	217	FALSE	SLC1A2	-89604
Hypothyroidism	hypothyroid	rs2901534	11	35364569	G	C	0.046036	0.006729	0.757627	11.0885	8.16e-12	217	FALSE	SLC1A2	-91816
Hypothyroidism	hypothyroid	rs7934047	11	35367925	C	T	0.04626	0.006737	0.758291	11.1673	6.8e-12	217	FALSE	SLC1A2	-95172
Hypothyroidism	hypothyroid	rs12420201	11	35370178	C	G	0.046425	0.006737	0.758318	11.2402	5.75e-12	217	FALSE	SLC1A2	-97425
Hypothyroidism	hypothyroid	rs4755397	11	35370801	C	T	0.046258	0.006736	0.758272	11.1676	6.8e-12	217	FALSE	SLC1A2	-98048
Hypothyroidism	hypothyroid	rs4755398	11	35370830	A	G	0.046372	0.006736	0.758194	11.2208	6.01e-12	217	FALSE	SLC1A2	-98077
Hypothyroidism	hypothyroid	rs4756219	11	35375958	C	T	0.046377	0.006738	0.758251	11.2144	6.1e-12	217	FALSE	SLC1A2	-103205
Hypothyroidism	hypothyroid	rs4756220	11	35376087	G	A	0.045973	0.006739	0.758212	11.0317	9.3e-12	217	FALSE	SLC1A2	-103334
Hypothyroidism	hypothyroid	rs4756221	11	35378069	C	T	0.04616	0.006737	0.758152	11.1194	7.6e-12	217	FALSE	SLC1A2	-105316
Hypothyroidism	hypothyroid	rs11033089	11	35378365	C	A	0.046106	0.006737	0.758136	11.0953	8.03e-12	217	FALSE	SLC1A2	-105612
Hypothyroidism	hypothyroid	rs11033090	11	35378759	G	A	0.046672	0.006736	0.757837	11.3557	4.41e-12	217	FALSE	SLC1A2	-106006
Hypothyroidism	hypothyroid	rs6484785	11	35381907	T	A	0.047829	0.006501	0.727523	12.7096	1.95e-13	217	FALSE	SLC1A2	-109154
Hypothyroidism	hypothyroid	rs2071304	11	47372377	G	C	-0.035345	0.006163	0.685798	8.00067	9.98e-09	218	FALSE	MYBPC3	-19420
Hypothyroidism	hypothyroid	rs3740686	11	47376363	A	G	0.039034	0.006388	0.322522	8.99024	1.02e-09	218	FALSE	SPI1	48
Hypothyroidism	hypothyroid	rs1057233	11	47376448	G	A	0.03886	0.006192	0.322558	9.4448	3.59e-10	218	FALSE	SPI1	-37
Hypothyroidism	hypothyroid	rs2084946	11	47379407	C	T	0.038775	0.006101	0.322826	9.66792	2.15e-10	218	FALSE	SPI1	-2996
Hypothyroidism	hypothyroid	rs1542321	11	47379615	G	A	0.038866	0.0061	0.322793	9.7137	1.93e-10	218	FALSE	SPI1	-3204
Hypothyroidism	hypothyroid	rs10734557	11	47380061	A	C	0.038855	0.0061	0.322724	9.70759	1.96e-10	218	FALSE	SPI1	-3650
Hypothyroidism	hypothyroid	rs3740688	11	47380340	G	T	0.036898	0.005743	0.461897	9.86597	1.36e-10	218	FALSE	SPI1	-3929
Hypothyroidism	hypothyroid	rs11039202	11	47382426	A	T	-0.039288	0.006091	0.675425	9.9369	1.16e-10	218	FALSE	SPI1	-6015
Hypothyroidism	hypothyroid	rs7105851	11	47383275	T	C	0.039411	0.006084	0.325962	10.0171	9.61e-11	218	FALSE	SPI1	-6864
Hypothyroidism	hypothyroid	rs11039203	11	47384597	A	G	-0.039147	0.006091	0.675413	9.87282	1.34e-10	218	FALSE	SPI1	-8186
Hypothyroidism	hypothyroid	rs67116452	11	47385194	G	A	-0.039172	0.00609	0.675401	9.88599	1.3e-10	218	FALSE	SPI1	-8783
Hypothyroidism	hypothyroid	rs10838698	11	47385923	G	A	0.039299	0.006081	0.326174	9.97189	1.07e-10	218	FALSE	SPI1	-9512
Hypothyroidism	hypothyroid	rs10838699	11	47386073	T	C	0.039385	0.006081	0.326108	10.0129	9.71e-11	218	FALSE	SPI1	-9662
Hypothyroidism	hypothyroid	rs935914	11	47387599	C	T	0.038823	0.006084	0.325738	9.73986	1.82e-10	218	FALSE	SPI1	-11188
Hypothyroidism	hypothyroid	rs35996350	11	47389223	A	G	-0.038894	0.006086	0.675122	9.76697	1.71e-10	218	FALSE	SPI1	-12812
Hypothyroidism	hypothyroid	rs4752827	11	47389676	C	G	0.039373	0.006081	0.326228	10.009	9.8e-11	218	FALSE	SPI1	-13265
Hypothyroidism	hypothyroid	rs4752987	11	47390692	A	G	0.039289	0.006081	0.326098	9.9699	1.07e-10	218	FALSE	SPI1	-14281
Hypothyroidism	hypothyroid	rs10769258	11	47391039	C	T	0.039282	0.00608	0.326132	9.96766	1.08e-10	218	FALSE	SPI1	-14628
Hypothyroidism	hypothyroid	rs67472071	11	47391745	G	A	-0.039094	0.006088	0.675255	9.85445	1.4e-10	218	FALSE	SPI1	-15334
Hypothyroidism	hypothyroid	rs7928163	11	47391879	G	A	0.039416	0.00608	0.326168	10.0318	9.29e-11	218	FALSE	SPI1	-15468
Hypothyroidism	hypothyroid	rs7928419	11	47392114	G	A	0.039401	0.006536	0.328106	8.76846	1.7e-09	218	FALSE	SPI1	-15703
Hypothyroidism	hypothyroid	rs11039212	11	47393303	A	T	-0.038932	0.006086	0.675099	9.7854	1.64e-10	218	FALSE	SPI1	-16892
Hypothyroidism	hypothyroid	rs4992357	11	47393638	T	C	0.03939	0.006081	0.326494	10.017	9.62e-11	218	FALSE	SPI1	-17227
Hypothyroidism	hypothyroid	rs896816	11	47394338	T	C	0.039334	0.006081	0.32635	9.98949	1.02e-10	218	FALSE	SPI1	-17927
Hypothyroidism	hypothyroid	rs7940536	11	47395240	G	A	0.039304	0.006098	0.326363	9.92408	1.19e-10	218	FALSE	SPI1	-18829
Hypothyroidism	hypothyroid	rs55677087	11	47397714	C	G	-0.039338	0.006088	0.674964	9.97021	1.07e-10	218	FALSE	SPI1	-21303
Hypothyroidism	hypothyroid	rs11601173	11	47401058	A	G	-0.039363	0.006239	0.675372	9.53734	2.9e-10	218	FALSE	SPI1	931
Hypothyroidism	hypothyroid	rs11607981	11	47401060	T	G	-0.039459	0.006333	0.675375	9.32057	4.78e-10	218	FALSE	SPI1	933
Hypothyroidism	hypothyroid	rs11601603	11	47401171	A	C	-0.039448	0.006316	0.675243	9.36191	4.35e-10	218	FALSE	SPI1	1044
Hypothyroidism	hypothyroid	rs7111957	11	47409212	C	T	0.040927	0.007256	0.325859	7.75946	1.74e-08	218	FALSE	SPI1	9085
Hypothyroidism	hypothyroid	rs6485753	11	47410200	C	T	0.040917	0.007268	0.325916	7.73268	1.85e-08	218	FALSE	SPI1	10073
Hypothyroidism	hypothyroid	rs4752990	11	47410393	G	A	-0.040477	0.006805	0.675513	8.55346	2.8e-09	218	FALSE	SPI1	10266
Hypothyroidism	hypothyroid	rs4752993	11	47410951	T	C	0.040881	0.007326	0.325845	7.60802	2.47e-08	218	FALSE	SPI1	10824
Hypothyroidism	hypothyroid	rs4752994	11	47411065	A	T	0.040955	0.007259	0.325908	7.76323	1.72e-08	218	FALSE	SPI1	10938
Hypothyroidism	hypothyroid	rs10769262	11	47411581	G	A	0.04099	0.007242	0.325901	7.80933	1.55e-08	218	FALSE	SPI1	11454
Hypothyroidism	hypothyroid	rs12803525	11	47413475	G	A	-0.040668	0.00685	0.675533	8.52557	2.98e-09	218	FALSE	SPI1	13348
Hypothyroidism	hypothyroid	rs11605672	11	47413733	A	G	-0.040557	0.006713	0.675515	8.8044	1.57e-09	218	FALSE	SPI1	13606
Hypothyroidism	hypothyroid	rs55876153	11	47416636	G	A	-0.040599	0.006794	0.675538	8.62857	2.35e-09	218	FALSE	SLC39A13	12047
Hypothyroidism	hypothyroid	rs58965622	11	47418465	C	G	-0.040713	0.006899	0.675495	8.43106	3.71e-09	218	FALSE	SLC39A13	10218
Hypothyroidism	hypothyroid	rs7924485	11	47419129	A	G	0.04112	0.007354	0.325973	7.63747	2.3e-08	218	FALSE	SLC39A13	9554
Hypothyroidism	hypothyroid	rs896815	11	47419301	T	G	0.041081	0.007295	0.326146	7.73594	1.84e-08	218	FALSE	SLC39A13	9382
Hypothyroidism	hypothyroid	rs1317164	11	47419757	G	T	-0.040547	0.006751	0.675421	8.70909	1.95e-09	218	FALSE	SLC39A13	8926
Hypothyroidism	hypothyroid	rs4752832	11	47423553	A	G	0.040968	0.006882	0.326259	8.56821	2.7e-09	218	FALSE	SLC39A13	5130
Hypothyroidism	hypothyroid	rs11039219	11	47424400	C	T	-0.040294	0.006378	0.675468	9.56082	2.75e-10	218	FALSE	SLC39A13	4283
Hypothyroidism	hypothyroid	rs112060627	11	47426956	G	A	-0.040397	0.006479	0.675413	9.33144	4.66e-10	218	FALSE	SLC39A13	1727
Hypothyroidism	hypothyroid	rs10838706	11	47427825	T	C	0.04073	0.006714	0.32611	8.86998	1.35e-09	218	FALSE	SLC39A13	858
Hypothyroidism	hypothyroid	rs4752999	11	47428565	C	T	-0.040332	0.006289	0.675411	9.83077	1.48e-10	218	FALSE	SLC39A13	118
Hypothyroidism	hypothyroid	rs7107726	11	47429245	T	A	-0.040224	0.006174	0.675554	10.1237	7.52e-11	218	FALSE	SLC39A13	-562
Hypothyroidism	hypothyroid	rs7937331	11	47430458	T	C	0.040681	0.00667	0.326118	8.95887	1.1e-09	218	FALSE	SLC39A13	-1775
Hypothyroidism	hypothyroid	rs755554	11	47432034	G	C	0.040837	0.006526	0.323563	9.39485	4.03e-10	218	FALSE	SLC39A13	-3351
Hypothyroidism	hypothyroid	rs755553	11	47432303	G	A	0.040633	0.006704	0.326101	8.85587	1.39e-09	218	FALSE	SLC39A13	-3620
Hypothyroidism	hypothyroid	rs6485756	11	47434777	G	A	0.040691	0.00668	0.326072	8.93872	1.15e-09	218	FALSE	SLC39A13	-6094
Hypothyroidism	hypothyroid	rs2293577	11	47437202	C	T	0.040686	0.006677	0.326088	8.94386	1.14e-09	218	FALSE	SLC39A13	-8519
Hypothyroidism	hypothyroid	rs2053979	11	47439444	A	G	-0.041233	0.007178	0.672455	8.0229	9.49e-09	218	FALSE	PSMC3	876
Hypothyroidism	hypothyroid	rs10742803	11	47439938	A	G	0.0406	0.00659	0.326027	9.12646	7.47e-10	218	FALSE	PSMC3	382
Hypothyroidism	hypothyroid	rs2293580	11	47440283	T	A	0.040541	0.006528	0.326046	9.26326	5.45e-10	218	FALSE	PSMC3	37
Hypothyroidism	hypothyroid	rs3781626	11	47442893	T	A	0.040411	0.006381	0.326141	9.60608	2.48e-10	218	FALSE	PSMC3	-2573
Hypothyroidism	hypothyroid	rs3781625	11	47443080	T	C	-0.039904	0.006161	0.675517	10.0153	9.65e-11	218	FALSE	PSMC3	-2760
Hypothyroidism	hypothyroid	rs55927797	11	47446292	A	T	-0.039794	0.006086	0.67552	10.1933	6.41e-11	218	FALSE	PSMC3	-5972
Hypothyroidism	hypothyroid	rs11600581	11	47448497	T	C	-0.039753	0.006081	0.673465	10.1886	6.48e-11	218	FALSE	PSMC3	504
Hypothyroidism	hypothyroid	rs2868459	11	47454972	C	G	-0.04005	0.006407	0.6741	9.37653	4.2e-10	218	FALSE	RAPSN	4336
Hypothyroidism	hypothyroid	rs7106956	11	47458765	T	C	-0.040153	0.006303	0.674197	9.70971	1.95e-10	218	FALSE	RAPSN	543
Hypothyroidism	hypothyroid	rs35705029	11	47459963	T	A	-0.039982	0.006087	0.675692	10.2781	5.27e-11	218	TRUE	RAPSN	-655
Hypothyroidism	hypothyroid	rs4752838	11	47466006	G	A	-0.040216	0.006228	0.674427	9.9581	1.1e-10	218	FALSE	RAPSN	-6698
Hypothyroidism	hypothyroid	rs7925389	11	47466790	A	T	-0.039572	0.00608	0.673539	10.1062	7.83e-11	218	FALSE	RAPSN	-7482
Hypothyroidism	hypothyroid	rs55743056	11	47758599	C	A	-0.047883	0.008277	0.848215	8.12908	7.43e-09	219	TRUE	FNBP4	-20527
Hypothyroidism	hypothyroid	rs10839472	11	49994823	T	C	0.0377	0.006465	0.72692	8.24881	5.64e-09	220	TRUE	OR4C12	8186
Hypothyroidism	hypothyroid	rs1496467	11	50117620	T	C	0.038399	0.007038	0.785638	7.30172	4.99e-08	220	FALSE	NA	NA
Hypothyroidism	hypothyroid	rs10794212	11	50171877	T	C	0.039166	0.007106	0.791436	7.43825	3.65e-08	220	FALSE	NA	NA
Hypothyroidism	hypothyroid	rs7126773	11	50229982	G	A	0.038498	0.00704	0.785647	7.33395	4.64e-08	220	FALSE	NA	NA
Hypothyroidism	hypothyroid	rs12292034	11	50231436	A	C	0.03844	0.007039	0.785649	7.31389	4.85e-08	220	FALSE	NA	NA
Hypothyroidism	hypothyroid	rs174557	11	61581368	A	G	0.05713	0.00909	0.690747	9.47095	3.38e-10	221	TRUE	FADS2	-20916
Hypothyroidism	hypothyroid	rs174596	11	61620734	T	C	0.05852	0.009738	0.737214	8.71836	1.91e-09	221	FALSE	FADS2	-60282
Hypothyroidism	hypothyroid	rs1662185	11	64100776	A	G	0.035222	0.006212	0.301811	7.8345	1.46e-08	222	FALSE	CCDC88B	6919
Hypothyroidism	hypothyroid	rs685870	11	64111928	T	C	0.036408	0.006198	0.305278	8.36084	4.36e-09	222	TRUE	CCDC88B	-4233
Hypothyroidism	hypothyroid	rs519763	11	64124823	C	T	0.031623	0.005751	0.537295	7.40815	3.91e-08	222	FALSE	CCDC88B	-17128
Hypothyroidism	hypothyroid	rs600377	11	64124940	T	G	0.031536	0.00575	0.537313	7.37183	4.25e-08	222	FALSE	CCDC88B	-17245
Hypothyroidism	hypothyroid	rs541207	11	64125142	T	G	0.031572	0.005749	0.536215	7.38918	4.08e-08	222	FALSE	CCDC88B	136
Hypothyroidism	hypothyroid	rs474901	11	64125387	C	T	0.031691	0.00575	0.536875	7.4377	3.65e-08	222	FALSE	CCDC88B	381
Hypothyroidism	hypothyroid	rs527465	11	64127151	G	T	0.031692	0.005751	0.536918	7.43707	3.66e-08	222	FALSE	RPS6KA4	-531
Hypothyroidism	hypothyroid	rs521950	11	64127744	A	G	0.031655	0.005751	0.536789	7.42155	3.79e-08	222	FALSE	RPS6KA4	-1124
Hypothyroidism	hypothyroid	rs7121919	11	72496087	G	A	0.032915	0.005988	0.643289	7.40345	3.95e-08	223	FALSE	ARAP1	-99973
Hypothyroidism	hypothyroid	rs7121935	11	72496148	G	A	0.032974	0.005988	0.643253	7.42587	3.75e-08	223	FALSE	ARAP1	-100034
Hypothyroidism	hypothyroid	rs10160454	11	72496345	A	C	0.032942	0.005987	0.643053	7.41523	3.84e-08	223	FALSE	ARAP1	-100231
Hypothyroidism	hypothyroid	rs7944225	11	72496672	G	C	0.032908	0.005986	0.64254	7.40305	3.95e-08	223	FALSE	ARAP1	-100558
Hypothyroidism	hypothyroid	rs7944245	11	72496723	G	A	0.033153	0.005985	0.643135	7.50644	3.12e-08	223	FALSE	ARAP1	-100609
Hypothyroidism	hypothyroid	rs7947423	11	72497001	G	A	0.033065	0.005984	0.642967	7.47297	3.37e-08	223	FALSE	ARAP1	-100887
Hypothyroidism	hypothyroid	rs479490	11	72497321	C	T	-0.033109	0.005984	0.357039	7.4913	3.23e-08	223	FALSE	ARAP1	-101207
Hypothyroidism	hypothyroid	rs10898873	11	72497713	T	C	0.033102	0.005984	0.642972	7.48835	3.25e-08	223	FALSE	ARAP1	-101599
Hypothyroidism	hypothyroid	rs10898874	11	72497795	A	G	0.033073	0.005985	0.643111	7.47405	3.36e-08	223	FALSE	ARAP1	-101681
Hypothyroidism	hypothyroid	rs10898875	11	72497807	T	C	0.033075	0.005985	0.64311	7.47509	3.35e-08	223	FALSE	ARAP1	-101693
Hypothyroidism	hypothyroid	rs12274090	11	72512097	C	T	0.033015	0.005985	0.643489	7.45152	3.54e-08	223	FALSE	STARD10	7371
Hypothyroidism	hypothyroid	rs10431173	11	72512937	A	G	0.033152	0.005982	0.642894	7.5143	3.06e-08	223	FALSE	STARD10	8211
Hypothyroidism	hypothyroid	rs11235601	11	72525942	G	T	0.033698	0.005988	0.642458	7.72768	1.87e-08	223	TRUE	ATG16L2	-589
Hypothyroidism	hypothyroid	rs34471798	11	85925884	C	A	-0.064909	0.011304	0.931932	8.01859	9.58e-09	224	FALSE	EED	29702
Hypothyroidism	hypothyroid	rs12223670	11	85927433	G	A	-0.064378	0.011264	0.931652	7.94975	1.12e-08	224	FALSE	EED	28153
Hypothyroidism	hypothyroid	rs7122629	11	85929614	A	G	-0.063642	0.011204	0.931115	7.8602	1.38e-08	224	FALSE	EED	25972
Hypothyroidism	hypothyroid	rs10898453	11	85959043	A	G	-0.062297	0.011119	0.930039	7.66488	2.16e-08	224	FALSE	EED	-3457
Hypothyroidism	hypothyroid	rs10792844	11	85980828	C	A	-0.062035	0.011121	0.930043	7.60396	2.49e-08	224	FALSE	EED	-25242
Hypothyroidism	hypothyroid	rs66527993	11	86021514	C	T	-0.062392	0.010398	0.918805	8.69367	2.02e-09	224	FALSE	C11orf73	-8261
Hypothyroidism	hypothyroid	rs11234607	11	86023628	T	C	-0.061627	0.010361	0.918565	8.55475	2.79e-09	224	FALSE	C11orf73	-10375
Hypothyroidism	hypothyroid	rs11234608	11	86024008	G	C	-0.062243	0.010425	0.919442	8.61374	2.43e-09	224	FALSE	C11orf73	-10755
Hypothyroidism	hypothyroid	rs11234610	11	86026808	A	C	-0.061947	0.010359	0.918502	8.63952	2.29e-09	224	FALSE	C11orf73	-13555
Hypothyroidism	hypothyroid	rs10898465	11	86035979	G	A	-0.06303	0.01039	0.919134	8.87153	1.34e-09	224	TRUE	C11orf73	-22726
Hypothyroidism	hypothyroid	rs10898468	11	86041822	T	C	-0.062971	0.010387	0.91909	8.8606	1.38e-09	224	FALSE	C11orf73	-28569
Hypothyroidism	hypothyroid	rs10898469	11	86041823	C	T	-0.062971	0.010387	0.91909	8.8606	1.38e-09	224	FALSE	C11orf73	-28570
Hypothyroidism	hypothyroid	rs11601568	11	86049537	C	A	-0.061545	0.010355	0.918518	8.54279	2.87e-09	224	FALSE	C11orf73	-36284
Hypothyroidism	hypothyroid	rs10792848	11	86056406	T	C	-0.061328	0.01035	0.918398	8.49514	3.2e-09	224	FALSE	C11orf73	-43153
Hypothyroidism	hypothyroid	rs11603237	11	86057542	G	T	-0.0608	0.01034	0.918211	8.37494	4.22e-09	224	FALSE	C11orf73	573
Hypothyroidism	hypothyroid	rs7106664	11	86059423	T	C	-0.061262	0.010336	0.918138	8.49846	3.17e-09	224	FALSE	C11orf73	2454
Hypothyroidism	hypothyroid	rs6592285	11	86059481	C	G	-0.060727	0.010341	0.91822	8.35589	4.41e-09	224	FALSE	C11orf73	2512
Hypothyroidism	hypothyroid	rs71465631	11	86063161	C	T	-0.061425	0.01036	0.918525	8.50363	3.14e-09	224	FALSE	C11orf73	6192
Hypothyroidism	hypothyroid	rs11824436	11	86064142	C	T	-0.061488	0.010363	0.918507	8.51539	3.05e-09	224	FALSE	C11orf73	7173
Hypothyroidism	hypothyroid	rs11826971	11	86064280	T	C	-0.060772	0.010357	0.918361	8.34285	4.54e-09	224	FALSE	C11orf73	7311
Hypothyroidism	hypothyroid	rs34675041	11	86064689	T	C	-0.060957	0.010352	0.918238	8.3968	4.01e-09	224	FALSE	C11orf73	7720
Hypothyroidism	hypothyroid	rs12224439	11	86065094	C	T	-0.061945	0.010416	0.919031	8.55224	2.8e-09	224	FALSE	C11orf73	8125
Hypothyroidism	hypothyroid	rs12224453	11	86065109	G	C	-0.060605	0.010434	0.919245	8.18862	6.48e-09	224	FALSE	C11orf73	8140
Hypothyroidism	hypothyroid	rs12221741	11	86065150	A	G	-0.062865	0.010419	0.918908	8.78235	1.65e-09	224	FALSE	C11orf73	8181
Hypothyroidism	hypothyroid	rs12224449	11	86065215	C	T	-0.060121	0.00996	0.911077	8.79039	1.62e-09	224	FALSE	C11orf73	8246
Hypothyroidism	hypothyroid	rs11234622	11	86065461	G	A	-0.061246	0.010354	0.918205	8.46736	3.41e-09	224	FALSE	C11orf73	8492
Hypothyroidism	hypothyroid	rs10792850	11	86067286	C	T	-0.061029	0.010365	0.918269	8.39679	4.01e-09	224	FALSE	C11orf73	10317
Hypothyroidism	hypothyroid	rs189712669	11	93862084	T	G	0.107203	0.01734	0.970433	9.18643	6.51e-10	225	FALSE	PANX1	10
Hypothyroidism	hypothyroid	rs118022740	11	93871213	A	G	0.105583	0.017294	0.970273	8.97579	1.06e-09	225	FALSE	PANX1	-9119
Hypothyroidism	hypothyroid	rs77199559	11	93897393	T	C	0.108584	0.017503	0.970988	9.24522	5.69e-10	225	FALSE	PANX1	-35299
Hypothyroidism	hypothyroid	rs12808243	11	93945630	T	G	0.106544	0.016532	0.958053	9.92166	1.2e-10	225	FALSE	PANX1	30492
Hypothyroidism	hypothyroid	rs34510344	11	94009731	C	T	0.105623	0.017685	0.959443	8.61933	2.4e-09	225	FALSE	FOLR4	29028
Hypothyroidism	hypothyroid	rs140508065	11	94089375	A	G	0.126402	0.019874	0.977709	9.68169	2.08e-10	225	FALSE	GPR83	21102
Hypothyroidism	hypothyroid	rs147132367	11	94110987	T	C	0.141269	0.021353	0.980625	10.4174	3.82e-11	225	TRUE	GPR83	-510
Hypothyroidism	hypothyroid	rs10831323	11	94991470	A	G	0.034225	0.005851	0.391847	8.29523	5.07e-09	226	FALSE	SESN3	25765
Hypothyroidism	hypothyroid	rs11021102	11	94992089	G	A	0.034116	0.00585	0.391993	8.24971	5.63e-09	226	FALSE	SESN3	26384
Hypothyroidism	hypothyroid	rs1031655	11	94993865	G	A	0.034072	0.00585	0.392145	8.23084	5.88e-09	226	FALSE	SESN3	28160
Hypothyroidism	hypothyroid	rs7926661	11	95000853	G	A	0.03434	0.005852	0.392299	8.34388	4.53e-09	226	FALSE	SESN3	35148
Hypothyroidism	hypothyroid	rs2168875	11	95001147	C	T	0.034265	0.005852	0.392318	8.31034	4.89e-09	226	FALSE	SESN3	35442
Hypothyroidism	hypothyroid	rs6483405	11	95001654	A	G	0.034207	0.005853	0.392257	8.28236	5.22e-09	226	FALSE	SESN3	35949
Hypothyroidism	hypothyroid	rs922020	11	95005209	G	T	-0.03458	0.005853	0.607725	8.4495	3.55e-09	226	TRUE	SESN3	39504
Hypothyroidism	hypothyroid	rs922019	11	95005280	G	A	-0.034553	0.005853	0.607712	8.43709	3.66e-09	226	FALSE	SESN3	39575
Hypothyroidism	hypothyroid	rs10765725	11	95006381	A	G	-0.03453	0.005852	0.607688	8.42794	3.73e-09	226	FALSE	SESN3	40676
Hypothyroidism	hypothyroid	rs10444217	11	95288226	T	G	-0.059063	0.010033	0.911887	8.39371	4.04e-09	227	FALSE	NA	NA
Hypothyroidism	hypothyroid	rs16922181	11	95289851	G	T	-0.059786	0.009687	0.904534	9.15729	6.96e-10	227	FALSE	NA	NA
Hypothyroidism	hypothyroid	rs12361559	11	95306559	C	G	-0.099139	0.016198	0.968797	9.01744	9.61e-10	227	FALSE	NA	NA
Hypothyroidism	hypothyroid	rs12808097	11	95312451	A	T	-0.067163	0.008395	0.477179	14.8851	1.3e-15	227	FALSE	NA	NA
Hypothyroidism	hypothyroid	rs10831380	11	95317292	G	A	-0.072739	0.008421	0.532257	17.2172	6.07e-18	227	FALSE	NA	NA
Hypothyroidism	hypothyroid	rs10831381	11	95317304	G	A	-0.073015	0.008417	0.53305	17.3578	4.39e-18	227	TRUE	NA	NA
Hypothyroidism	hypothyroid	rs1255536	11	95318585	G	A	0.038447	0.006823	0.716578	7.74626	1.79e-08	227	FALSE	NA	NA
Hypothyroidism	hypothyroid	rs12360692	11	95331237	A	G	-0.098643	0.017079	0.968597	8.10452	7.86e-09	227	FALSE	NA	NA
Hypothyroidism	hypothyroid	rs4445669	11	115045237	T	C	-0.038882	0.006604	0.444907	8.39417	4.03e-09	228	FALSE	CADM1	-5299
Hypothyroidism	hypothyroid	rs11605461	11	115053011	A	G	-0.039788	0.007279	0.458587	7.32709	4.71e-08	228	FALSE	CADM1	-13073
Hypothyroidism	hypothyroid	rs4936322	11	115061533	T	C	-0.036815	0.005809	0.418563	9.61766	2.41e-10	228	TRUE	CADM1	-21595
Hypothyroidism	hypothyroid	rs11607801	11	115077367	A	C	-0.036065	0.006188	0.463829	8.23911	5.77e-09	228	FALSE	CADM1	-37429
Hypothyroidism	hypothyroid	rs7125361	11	115080042	C	G	0.032977	0.005796	0.569359	7.88416	1.31e-08	228	FALSE	CADM1	-40104
Hypothyroidism	hypothyroid	rs4938190	11	115087750	C	T	-0.039006	0.00659	0.450231	8.47874	3.32e-09	228	FALSE	CADM1	-47812
Hypothyroidism	hypothyroid	rs7947402	11	115088420	T	C	-0.036612	0.00656	0.461082	7.61017	2.45e-08	228	FALSE	CADM1	-48482
Hypothyroidism	hypothyroid	rs10891812	11	115096431	T	C	-0.033908	0.005809	0.439784	8.26461	5.44e-09	228	FALSE	CADM1	-56493
Hypothyroidism	hypothyroid	rs1893460	11	116603677	G	A	0.040933	0.007147	0.794091	7.98035	1.05e-08	229	FALSE	BUD13	15209
Hypothyroidism	hypothyroid	rs61905084	11	116610294	T	C	0.039756	0.007159	0.795521	7.54262	2.87e-08	229	FALSE	BUD13	8592
Hypothyroidism	hypothyroid	rs75542613	11	116679155	G	A	0.064251	0.011481	0.930835	7.64874	2.25e-08	229	FALSE	APOA4	12264
Hypothyroidism	hypothyroid	rs4225	11	116703671	G	T	-0.033958	0.00588	0.408874	8.10384	7.87e-09	229	FALSE	APOC3	-3249
Hypothyroidism	hypothyroid	rs12718462	11	116705719	T	C	0.078033	0.011259	0.928083	11.3624	4.34e-12	229	FALSE	APOA1	748
Hypothyroidism	hypothyroid	rs12721025	11	116706047	G	A	0.081097	0.011409	0.929809	11.9118	1.23e-12	229	FALSE	APOA1	420
Hypothyroidism	hypothyroid	rs12721026	11	116706168	T	G	0.079467	0.01119	0.926901	11.8921	1.28e-12	229	FALSE	APOA1	299
Hypothyroidism	hypothyroid	rs12718464	11	116707401	G	A	0.085266	0.011344	0.928782	13.2308	5.88e-14	229	FALSE	APOA1	-934
Hypothyroidism	hypothyroid	rs5070	11	116708020	A	G	-0.039378	0.006036	0.367476	10.151	7.06e-11	229	FALSE	APOA1	-1553
Hypothyroidism	hypothyroid	rs591592	11	116713566	C	T	-0.037167	0.005895	0.403227	9.52586	2.98e-10	229	FALSE	SIK3	552
Hypothyroidism	hypothyroid	rs579163	11	116713630	C	G	-0.037592	0.005895	0.402986	9.72856	1.87e-10	229	FALSE	SIK3	488
Hypothyroidism	hypothyroid	rs142174850	11	116715784	G	A	0.093404	0.011613	0.932035	15.0362	9.2e-16	229	FALSE	SIK3	-1666
Hypothyroidism	hypothyroid	rs532815	11	116718858	G	A	-0.038961	0.005903	0.396501	10.3718	4.25e-11	229	FALSE	SIK3	-4740
Hypothyroidism	hypothyroid	rs2289893	11	116720089	T	C	-0.038895	0.006055	0.354282	9.86123	1.38e-10	229	FALSE	SIK3	-5971
Hypothyroidism	hypothyroid	rs660083	11	116720829	C	G	-0.038551	0.0059	0.396795	10.1798	6.61e-11	229	FALSE	SIK3	-6711
Hypothyroidism	hypothyroid	rs689243	11	116722693	G	C	-0.03691	0.005885	0.402487	9.43352	3.69e-10	229	FALSE	SIK3	-8575
Hypothyroidism	hypothyroid	rs112618266	11	116726709	C	T	0.09463	0.011603	0.932029	15.4364	3.66e-16	229	FALSE	SIK3	-12591
Hypothyroidism	hypothyroid	rs640621	11	116726769	C	G	-0.039766	0.005867	0.406533	10.8993	1.26e-11	229	FALSE	SIK3	-12651
Hypothyroidism	hypothyroid	rs567312	11	116730738	G	A	-0.037364	0.005853	0.414301	9.74685	1.79e-10	229	FALSE	SIK3	-16620
Hypothyroidism	hypothyroid	rs78087637	11	116731852	C	G	0.108603	0.013422	0.950098	15.2082	6.19e-16	229	FALSE	SIK3	-17734
Hypothyroidism	hypothyroid	rs484646	11	116732856	A	G	-0.039423	0.005863	0.407662	10.738	1.83e-11	229	FALSE	SIK3	-18738
Hypothyroidism	hypothyroid	rs476399	11	116733728	T	C	-0.039649	0.005863	0.407168	10.8512	1.41e-11	229	FALSE	SIK3	-19610
Hypothyroidism	hypothyroid	rs17120099	11	116735460	A	C	0.093151	0.011596	0.932056	14.9996	1e-15	229	FALSE	SIK3	-21342
Hypothyroidism	hypothyroid	rs573549	11	116736679	A	G	-0.040101	0.005871	0.406262	11.0545	8.82e-12	229	FALSE	SIK3	-22561
Hypothyroidism	hypothyroid	rs533556	11	116741572	A	C	-0.039684	0.005863	0.407345	10.8702	1.35e-11	229	FALSE	SIK3	-27454
Hypothyroidism	hypothyroid	rs17120119	11	116747282	C	G	0.092882	0.011555	0.931436	15.0179	9.6e-16	229	FALSE	SIK3	-33164
Hypothyroidism	hypothyroid	rs12278117	11	116748169	G	A	0.092957	0.011557	0.93148	15.0377	9.17e-16	229	FALSE	SIK3	-34051
Hypothyroidism	hypothyroid	rs12279433	11	116748221	G	T	0.092894	0.011556	0.931478	15.0193	9.57e-16	229	FALSE	SIK3	-34103
Hypothyroidism	hypothyroid	rs12279464	11	116748482	C	T	0.099536	0.018038	0.940137	7.45464	3.51e-08	229	FALSE	SIK3	-34364
Hypothyroidism	hypothyroid	rs12292614	11	116748515	A	G	0.093212	0.011552	0.931424	15.1282	7.44e-16	229	FALSE	SIK3	-34397
Hypothyroidism	hypothyroid	rs12286581	11	116748744	T	C	0.093094	0.01155	0.931376	15.0966	8.01e-16	229	FALSE	SIK3	-34626
Hypothyroidism	hypothyroid	rs61907566	11	116748905	C	G	-0.039724	0.005896	0.614849	10.7778	1.67e-11	229	FALSE	SIK3	-34787
Hypothyroidism	hypothyroid	rs75294699	11	116749072	C	A	0.093148	0.011551	0.931421	15.1097	7.77e-16	229	FALSE	SIK3	-34954
Hypothyroidism	hypothyroid	rs146092979	11	116749084	C	A	0.13642	0.024799	0.983593	7.41275	3.87e-08	229	FALSE	SIK3	-34966
Hypothyroidism	hypothyroid	rs543819	11	116750073	A	G	0.073871	0.010596	0.917279	11.4874	3.26e-12	229	FALSE	SIK3	-35955
Hypothyroidism	hypothyroid	rs7396061	11	116750874	A	C	-0.037354	0.005931	0.386591	9.50729	3.11e-10	229	FALSE	SIK3	-36756
Hypothyroidism	hypothyroid	rs482371	11	116752163	T	C	-0.03899	0.005883	0.402779	10.4532	3.52e-11	229	FALSE	SIK3	-38045
Hypothyroidism	hypothyroid	rs12275565	11	116753552	A	G	0.092462	0.011545	0.931308	14.9146	1.22e-15	229	FALSE	SIK3	-39434
Hypothyroidism	hypothyroid	rs12416987	11	116754265	T	C	0.092554	0.011546	0.931304	14.9413	1.14e-15	229	FALSE	SIK3	-40147
Hypothyroidism	hypothyroid	rs1269329	11	116755041	T	C	-0.038886	0.005884	0.402828	10.3974	4.01e-11	229	FALSE	SIK3	-40923
Hypothyroidism	hypothyroid	rs2044426	11	116756183	G	A	0.09229	0.011546	0.931325	14.8605	1.38e-15	229	FALSE	SIK3	-42065
Hypothyroidism	hypothyroid	rs10892040	11	116756986	G	A	0.092286	0.011546	0.931325	14.8591	1.38e-15	229	FALSE	SIK3	-42868
Hypothyroidism	hypothyroid	rs11216174	11	116757248	A	G	0.092284	0.011546	0.931325	14.8585	1.39e-15	229	FALSE	SIK3	-43130
Hypothyroidism	hypothyroid	rs11216175	11	116757398	C	T	0.092284	0.011546	0.931325	14.8587	1.38e-15	229	FALSE	SIK3	-43280
Hypothyroidism	hypothyroid	rs12284346	11	116757793	T	C	0.092473	0.011546	0.931285	14.9164	1.21e-15	229	FALSE	SIK3	-43675
Hypothyroidism	hypothyroid	rs12292278	11	116758693	A	C	0.091332	0.011549	0.931341	14.5631	2.73e-15	229	FALSE	SIK3	-44575
Hypothyroidism	hypothyroid	rs12294191	11	116759824	A	G	0.091261	0.011551	0.931378	14.5356	2.91e-15	229	FALSE	SIK3	-45706
Hypothyroidism	hypothyroid	rs117709132	11	116760485	C	T	0.108403	0.013394	0.949807	15.2139	6.11e-16	229	FALSE	SIK3	-46367
Hypothyroidism	hypothyroid	rs660443	11	116760693	T	C	-0.03865	0.005883	0.402798	10.2821	5.22e-11	229	FALSE	SIK3	-46575
Hypothyroidism	hypothyroid	rs77349713	11	116765476	T	C	0.091752	0.01151	0.930714	14.7843	1.64e-15	229	FALSE	SIK3	-51358
Hypothyroidism	hypothyroid	rs74881320	11	116765925	A	C	0.092044	0.01156	0.931513	14.7522	1.77e-15	229	FALSE	SIK3	-51807
Hypothyroidism	hypothyroid	rs111884008	11	116768743	G	C	0.069601	0.009967	0.906327	11.5231	3e-12	229	FALSE	SIK3	-54625
Hypothyroidism	hypothyroid	rs190051172	11	116768914	C	G	0.100102	0.018051	0.940334	7.52292	3e-08	229	FALSE	SIK3	-54796
Hypothyroidism	hypothyroid	rs181443242	11	116769628	T	G	0.100397	0.018059	0.940364	7.55727	2.77e-08	229	FALSE	SIK3	-55510
Hypothyroidism	hypothyroid	rs609177	11	116770517	A	G	-0.039486	0.005891	0.401212	10.6724	2.13e-11	229	FALSE	SIK3	-56399
Hypothyroidism	hypothyroid	rs17120131	11	116772486	T	C	0.091988	0.011563	0.931563	14.7271	1.87e-15	229	FALSE	SIK3	-58368
Hypothyroidism	hypothyroid	rs518181	11	116772787	C	A	-0.036958	0.005872	0.409854	9.49638	3.19e-10	229	FALSE	SIK3	-58669
Hypothyroidism	hypothyroid	rs17120132	11	116773318	T	A	0.091929	0.011562	0.93156	14.7109	1.95e-15	229	FALSE	SIK3	-59200
Hypothyroidism	hypothyroid	rs17120136	11	116773761	T	G	0.09173	0.011564	0.931585	14.6465	2.26e-15	229	FALSE	SIK3	-59643
Hypothyroidism	hypothyroid	rs78694306	11	116774244	G	T	0.091876	0.011562	0.931563	14.6952	2.02e-15	229	FALSE	SIK3	-60126
Hypothyroidism	hypothyroid	rs78832854	11	116774475	T	A	0.091291	0.011544	0.931298	14.5632	2.73e-15	229	FALSE	SIK3	-60357
Hypothyroidism	hypothyroid	rs115971514	11	116774499	G	C	0.091874	0.011562	0.931563	14.6946	2.02e-15	229	FALSE	SIK3	-60381
Hypothyroidism	hypothyroid	rs12280030	11	116775196	T	A	0.098822	0.018021	0.94028	7.36993	4.27e-08	229	FALSE	SIK3	-61078
Hypothyroidism	hypothyroid	rs12273762	11	116777063	T	A	0.092251	0.011564	0.931576	14.8041	1.57e-15	229	FALSE	SIK3	-62945
Hypothyroidism	hypothyroid	rs9651681	11	116778065	T	C	0.092253	0.011564	0.931576	14.8049	1.57e-15	229	FALSE	SIK3	-63947
Hypothyroidism	hypothyroid	rs35184536	11	116778813	A	G	0.092696	0.011566	0.931588	14.9345	1.16e-15	229	FALSE	SIK3	-64695
Hypothyroidism	hypothyroid	rs11216185	11	116782974	T	G	0.092099	0.011561	0.931551	14.7653	1.72e-15	229	FALSE	SIK3	-68856
Hypothyroidism	hypothyroid	rs7115583	11	116784376	G	T	0.06873	0.009954	0.90615	11.2833	5.21e-12	229	FALSE	SIK3	-70258
Hypothyroidism	hypothyroid	rs11216186	11	116784692	T	C	0.092085	0.011564	0.931576	14.7551	1.76e-15	229	FALSE	SIK3	-70574
Hypothyroidism	hypothyroid	rs79711490	11	116785341	C	T	0.092188	0.011564	0.931578	14.785	1.64e-15	229	FALSE	SIK3	-71223
Hypothyroidism	hypothyroid	rs12277181	11	116787320	G	A	0.091672	0.011556	0.931368	14.6486	2.25e-15	229	FALSE	SIK3	-73202
Hypothyroidism	hypothyroid	rs12277092	11	116787327	C	T	0.091831	0.011557	0.931428	14.6931	2.03e-15	229	FALSE	SIK3	-73209
Hypothyroidism	hypothyroid	rs12418208	11	116787633	C	T	0.092129	0.011566	0.93159	14.7627	1.73e-15	229	FALSE	SIK3	-73515
Hypothyroidism	hypothyroid	rs12418209	11	116787641	C	T	0.092128	0.011566	0.93159	14.7624	1.73e-15	229	FALSE	SIK3	-73523
Hypothyroidism	hypothyroid	rs1006176	11	116788133	T	C	0.091813	0.011567	0.9316	14.666	2.16e-15	229	FALSE	SIK3	-74015
Hypothyroidism	hypothyroid	rs1135663	11	116788837	C	T	0.088685	0.011414	0.929069	14.0847	8.23e-15	229	FALSE	SIK3	-74719
Hypothyroidism	hypothyroid	rs78692246	11	116791307	G	A	0.094836	0.011762	0.93383	15.1054	7.84e-16	229	FALSE	SIK3	-77189
Hypothyroidism	hypothyroid	rs7948838	11	116792961	A	G	0.070626	0.01008	0.908649	11.5963	2.53e-12	229	FALSE	SIK3	-78843
Hypothyroidism	hypothyroid	rs12225187	11	116793231	G	A	-0.039781	0.005889	0.40218	10.8314	1.47e-11	229	FALSE	SIK3	-79113
Hypothyroidism	hypothyroid	rs10892047	11	116793693	C	T	0.108706	0.018679	0.944387	8.21832	6.05e-09	229	FALSE	SIK3	-79575
Hypothyroidism	hypothyroid	rs12292371	11	116795948	G	C	0.095747	0.011757	0.933755	15.3953	4.02e-16	229	FALSE	SIK3	-81830
Hypothyroidism	hypothyroid	rs12292434	11	116796065	G	A	0.095748	0.011757	0.933755	15.3956	4.02e-16	229	FALSE	SIK3	-81947
Hypothyroidism	hypothyroid	rs7121898	11	116796846	A	T	-0.04008	0.005898	0.399197	10.9501	1.12e-11	229	FALSE	SIK3	-82728
Hypothyroidism	hypothyroid	rs12285956	11	116797475	G	A	0.095753	0.011757	0.933755	15.3968	4.01e-16	229	FALSE	SIK3	-83357
Hypothyroidism	hypothyroid	rs1446105	11	116798544	C	T	-0.0404	0.005899	0.398923	11.1107	7.75e-12	229	FALSE	SIK3	-84426
Hypothyroidism	hypothyroid	rs79157715	11	116800270	G	A	0.095771	0.011757	0.933755	15.402	3.96e-16	229	FALSE	SIK3	-86152
Hypothyroidism	hypothyroid	rs10790167	11	116800943	T	C	-0.039937	0.005899	0.399453	10.8759	1.33e-11	229	FALSE	SIK3	-86825
Hypothyroidism	hypothyroid	rs75776964	11	116801061	C	G	0.095774	0.011757	0.933755	15.4029	3.95e-16	229	FALSE	SIK3	-86943
Hypothyroidism	hypothyroid	rs74615346	11	116802972	A	C	0.095776	0.011757	0.933755	15.4034	3.95e-16	229	FALSE	SIK3	-88854
Hypothyroidism	hypothyroid	rs12270974	11	116804005	C	T	0.095801	0.011757	0.933753	15.4109	3.88e-16	229	FALSE	SIK3	-89887
Hypothyroidism	hypothyroid	rs12272491	11	116804370	C	T	0.109108	0.018684	0.944406	8.27007	5.37e-09	229	FALSE	SIK3	-90252
Hypothyroidism	hypothyroid	rs12418735	11	116804762	T	G	0.095787	0.011757	0.933755	15.4063	3.92e-16	229	FALSE	SIK3	-90644
Hypothyroidism	hypothyroid	rs77204473	11	116805064	T	G	0.096555	0.011772	0.933914	15.6039	2.49e-16	229	FALSE	SIK3	-90946
Hypothyroidism	hypothyroid	rs79207844	11	116805441	G	A	0.096316	0.011769	0.933888	15.5379	2.9e-16	229	FALSE	SIK3	-91323
Hypothyroidism	hypothyroid	rs12274590	11	116805696	G	A	0.096314	0.011769	0.933888	15.5375	2.9e-16	229	FALSE	SIK3	-91578
Hypothyroidism	hypothyroid	rs2513094	11	116806412	T	C	0.052192	0.009372	0.738584	7.58059	2.63e-08	229	FALSE	SIK3	-92294
Hypothyroidism	hypothyroid	rs12273769	11	116807173	T	G	0.095908	0.011757	0.933732	15.4442	3.6e-16	229	FALSE	SIK3	-93055
Hypothyroidism	hypothyroid	rs12294657	11	116807368	G	C	0.095784	0.011757	0.933755	15.4052	3.93e-16	229	FALSE	SIK3	-93250
Hypothyroidism	hypothyroid	rs77136879	11	116808453	C	T	0.095787	0.011757	0.933755	15.4062	3.92e-16	229	FALSE	SIK3	-94335
Hypothyroidism	hypothyroid	rs7480278	11	116809789	T	G	0.095791	0.011757	0.933755	15.4073	3.91e-16	229	FALSE	SIK3	-95671
Hypothyroidism	hypothyroid	rs80015203	11	116810906	A	G	0.095789	0.011757	0.933755	15.4066	3.92e-16	229	FALSE	SIK3	-96788
Hypothyroidism	hypothyroid	rs117877581	11	116810954	T	G	0.109967	0.018738	0.944493	8.34572	4.51e-09	229	FALSE	SIK3	-96836
Hypothyroidism	hypothyroid	rs116597701	11	116811487	C	G	0.109172	0.018684	0.944405	8.2784	5.27e-09	229	FALSE	SIK3	-97369
Hypothyroidism	hypothyroid	rs78066444	11	116812058	A	C	0.095797	0.01176	0.933782	15.4021	3.96e-16	229	FALSE	SIK3	-97940
Hypothyroidism	hypothyroid	rs17120157	11	116812628	T	C	0.095807	0.011758	0.933754	15.412	3.87e-16	229	FALSE	SIK3	-98510
Hypothyroidism	hypothyroid	rs75410648	11	116813438	C	T	0.095796	0.011758	0.933755	15.4086	3.9e-16	229	FALSE	SIK3	-99320
Hypothyroidism	hypothyroid	rs12292858	11	116813979	A	C	0.070853	0.01008	0.908655	11.6649	2.16e-12	229	FALSE	SIK3	-99861
Hypothyroidism	hypothyroid	rs10892048	11	116814596	A	G	-0.040241	0.005899	0.399204	11.0308	9.31e-12	229	FALSE	SIK3	-100478
Hypothyroidism	hypothyroid	rs12421902	11	116814646	A	G	0.095819	0.011758	0.933755	15.4153	3.84e-16	229	FALSE	SIK3	-100528
Hypothyroidism	hypothyroid	rs11216193	11	116815599	C	T	0.095833	0.011757	0.933735	15.4223	3.78e-16	229	FALSE	SIK3	-101481
Hypothyroidism	hypothyroid	rs11216194	11	116815738	G	C	0.095835	0.011757	0.933735	15.4228	3.78e-16	229	FALSE	SIK3	-101620
Hypothyroidism	hypothyroid	rs11216195	11	116815891	G	A	0.096116	0.011776	0.93387	15.4602	3.47e-16	229	FALSE	SIK3	-101773
Hypothyroidism	hypothyroid	rs11216196	11	116815892	T	G	0.096116	0.011776	0.93387	15.4602	3.47e-16	229	FALSE	SIK3	-101774
Hypothyroidism	hypothyroid	rs10892050	11	116816394	C	A	0.09584	0.011757	0.933735	15.4245	3.76e-16	229	FALSE	SIK3	-102276
Hypothyroidism	hypothyroid	rs11216197	11	116816778	A	G	0.095842	0.011757	0.933735	15.4249	3.76e-16	229	FALSE	SIK3	-102660
Hypothyroidism	hypothyroid	rs191655881	11	116817655	A	C	0.070892	0.010079	0.908635	11.6785	2.1e-12	229	FALSE	SIK3	-103537
Hypothyroidism	hypothyroid	rs113667047	11	116818243	A	G	0.065892	0.00987	0.7036	10.595	2.54e-11	229	FALSE	SIK3	-104125
Hypothyroidism	hypothyroid	rs113030965	11	116818247	A	G	0.063729	0.010188	0.777549	9.38862	4.09e-10	229	FALSE	SIK3	-104129
Hypothyroidism	hypothyroid	rs12293755	11	116819264	A	T	0.095854	0.011757	0.933734	15.4285	3.73e-16	229	FALSE	SIK3	-105146
Hypothyroidism	hypothyroid	rs12419047	11	116819906	G	A	0.095854	0.011757	0.933734	15.4285	3.73e-16	229	FALSE	SIK3	-105788
Hypothyroidism	hypothyroid	rs12421834	11	116820023	A	C	0.095857	0.011757	0.933735	15.4296	3.72e-16	229	FALSE	SIK3	-105905
Hypothyroidism	hypothyroid	rs12420518	11	116820088	T	C	0.070888	0.01008	0.908638	11.6765	2.11e-12	229	FALSE	SIK3	-105970
Hypothyroidism	hypothyroid	rs12419437	11	116820690	G	A	0.095931	0.011742	0.933527	15.4899	3.24e-16	229	FALSE	SIK3	-106572
Hypothyroidism	hypothyroid	rs12286405	11	116822528	C	T	0.070859	0.01008	0.908651	11.6666	2.15e-12	229	FALSE	SIK3	-108410
Hypothyroidism	hypothyroid	rs11605327	11	116823062	G	A	-0.039026	0.005902	0.615363	10.4074	3.91e-11	229	FALSE	SIK3	-108944
Hypothyroidism	hypothyroid	rs77467134	11	116823107	T	C	0.095866	0.011757	0.933728	15.4324	3.69e-16	229	FALSE	SIK3	-108989
Hypothyroidism	hypothyroid	rs76654964	11	116823521	G	A	0.095862	0.011758	0.933747	15.4283	3.73e-16	229	FALSE	SIK3	-109403
Hypothyroidism	hypothyroid	rs76146269	11	116823617	A	G	0.095862	0.011758	0.933747	15.4283	3.73e-16	229	FALSE	SIK3	-109499
Hypothyroidism	hypothyroid	rs12275355	11	116824162	A	G	0.095862	0.011758	0.933747	15.4283	3.73e-16	229	FALSE	SIK3	-110044
Hypothyroidism	hypothyroid	rs12289974	11	116824286	C	T	0.095862	0.011758	0.933747	15.4282	3.73e-16	229	FALSE	SIK3	-110168
Hypothyroidism	hypothyroid	rs2289890	11	116824620	G	A	0.095861	0.011758	0.933747	15.428	3.73e-16	229	FALSE	SIK3	-110502
Hypothyroidism	hypothyroid	rs2289892	11	116825240	G	A	0.095867	0.011758	0.933748	15.4295	3.72e-16	229	FALSE	SIK3	-111122
Hypothyroidism	hypothyroid	rs12291040	11	116826617	T	C	0.095899	0.011758	0.93375	15.4382	3.65e-16	229	FALSE	SIK3	-112499
Hypothyroidism	hypothyroid	rs12270837	11	116826643	A	C	0.095878	0.011758	0.93375	15.4316	3.7e-16	229	FALSE	SIK3	-112525
Hypothyroidism	hypothyroid	rs10502221	11	116826870	C	T	-0.038766	0.005901	0.615535	10.2821	5.22e-11	229	FALSE	SIK3	-112752
Hypothyroidism	hypothyroid	rs17120177	11	116827369	T	C	0.09628	0.011761	0.93377	15.5473	2.84e-16	229	FALSE	SIK3	-113251
Hypothyroidism	hypothyroid	rs682048	11	116828320	T	G	0.052224	0.009299	0.738495	7.69842	2e-08	229	FALSE	SIK3	-114202
Hypothyroidism	hypothyroid	rs878692	11	116828939	C	A	0.096597	0.011721	0.93322	15.7458	1.8e-16	229	FALSE	SIK3	-114821
Hypothyroidism	hypothyroid	rs6589582	11	116829200	A	C	-0.04022	0.005899	0.399126	11.0206	9.54e-12	229	FALSE	SIK3	-115082
Hypothyroidism	hypothyroid	rs12420857	11	116829442	G	T	0.096601	0.011721	0.933221	15.7468	1.79e-16	229	TRUE	SIK3	-115324
Hypothyroidism	hypothyroid	rs7120706	11	116830087	T	C	-0.040095	0.005898	0.399191	10.9594	1.1e-11	229	FALSE	SIK3	-115969
Hypothyroidism	hypothyroid	rs7120963	11	116830261	T	C	-0.040113	0.005898	0.399226	10.969	1.07e-11	229	FALSE	SIK3	-116143
Hypothyroidism	hypothyroid	rs11216199	11	116831016	C	T	0.095838	0.011758	0.933746	15.4199	3.8e-16	229	FALSE	SIK3	-116898
Hypothyroidism	hypothyroid	rs11216200	11	116831843	C	T	0.070444	0.010073	0.9085	11.5544	2.79e-12	229	FALSE	SIK3	-117725
Hypothyroidism	hypothyroid	rs10892051	11	116832718	C	A	0.09616	0.01176	0.933687	15.5149	3.06e-16	229	FALSE	SIK3	-118600
Hypothyroidism	hypothyroid	rs10502222	11	116833730	C	T	-0.04026	0.005899	0.399292	11.0393	9.13e-12	230	FALSE	SIK3	-119612
Hypothyroidism	hypothyroid	rs10892052	11	116834313	G	A	-0.040197	0.005898	0.399322	11.011	9.75e-12	230	FALSE	SIK3	-120195
Hypothyroidism	hypothyroid	rs2513097	11	116836212	A	G	0.052601	0.009194	0.737935	7.96487	1.08e-08	230	FALSE	SIK3	-122094
Hypothyroidism	hypothyroid	rs78044162	11	116837089	C	T	0.070437	0.010066	0.908319	11.5668	2.71e-12	230	FALSE	SIK3	-122971
Hypothyroidism	hypothyroid	rs9971422	11	116837373	T	C	0.0713	0.010052	0.907973	11.8649	1.36e-12	230	FALSE	SIK3	-123255
Hypothyroidism	hypothyroid	rs1241655	11	116837808	G	T	0.05264	0.009238	0.738277	7.90588	1.24e-08	230	FALSE	SIK3	-123690
Hypothyroidism	hypothyroid	rs12281729	11	116838130	A	C	0.096593	0.011723	0.933222	15.7414	1.81e-16	230	FALSE	SIK3	-124012
Hypothyroidism	hypothyroid	rs12417152	11	116839293	G	C	0.096581	0.011724	0.933228	15.7349	1.84e-16	230	FALSE	SIK3	-125175
Hypothyroidism	hypothyroid	rs11216204	11	116839614	G	A	0.096582	0.011724	0.93323	15.7344	1.84e-16	230	FALSE	SIK3	-125496
Hypothyroidism	hypothyroid	rs12272305	11	116839938	G	A	0.097611	0.011721	0.933123	16.0612	8.69e-17	230	FALSE	SIK3	-125820
Hypothyroidism	hypothyroid	rs12279266	11	116840033	T	C	0.110745	0.018733	0.944424	8.45872	3.48e-09	230	FALSE	SIK3	-125915
Hypothyroidism	hypothyroid	rs12418324	11	116842676	C	T	0.096073	0.011763	0.93376	15.4799	3.31e-16	230	FALSE	SIK3	-128558
Hypothyroidism	hypothyroid	rs74927399	11	116846266	T	C	0.096052	0.011764	0.933769	15.4709	3.38e-16	230	FALSE	SIK3	-132148
Hypothyroidism	hypothyroid	rs76949321	11	116846343	G	A	0.096054	0.011764	0.933769	15.4715	3.38e-16	230	FALSE	SIK3	-132225
Hypothyroidism	hypothyroid	rs11216209	11	116848186	T	C	0.096052	0.011764	0.933769	15.4709	3.38e-16	230	FALSE	SIK3	-134068
Hypothyroidism	hypothyroid	rs11216210	11	116848329	G	T	0.070611	0.010085	0.908677	11.5804	2.63e-12	230	FALSE	SIK3	-134211
Hypothyroidism	hypothyroid	rs11216212	11	116850351	T	A	0.095895	0.011763	0.933765	15.4242	3.77e-16	230	FALSE	SIK3	-136233
Hypothyroidism	hypothyroid	rs146178826	11	116851367	A	G	0.096052	0.011764	0.93377	15.4708	3.38e-16	230	FALSE	SIK3	-137249
Hypothyroidism	hypothyroid	rs7358350	11	116851608	T	C	0.070545	0.010085	0.908684	11.56	2.75e-12	230	FALSE	SIK3	-137490
Hypothyroidism	hypothyroid	rs11216215	11	116852687	T	A	0.096051	0.011764	0.93377	15.4705	3.38e-16	230	FALSE	SIK3	-138569
Hypothyroidism	hypothyroid	rs3863304	11	116853123	G	A	-0.040583	0.005901	0.399819	11.1983	6.33e-12	230	FALSE	SIK3	-139005
Hypothyroidism	hypothyroid	rs3863305	11	116853124	C	T	-0.040493	0.005901	0.399817	11.1521	7.04e-12	230	FALSE	SIK3	-139006
Hypothyroidism	hypothyroid	rs3863306	11	116853213	C	T	-0.040658	0.0059	0.399255	11.2424	5.72e-12	230	FALSE	SIK3	-139095
Hypothyroidism	hypothyroid	rs10128690	11	116853922	G	A	0.109989	0.018691	0.944396	8.38688	4.1e-09	230	FALSE	SIK3	-139804
Hypothyroidism	hypothyroid	rs10128570	11	116854021	A	G	0.096078	0.011763	0.93376	15.4812	3.3e-16	230	FALSE	SIK3	-139903
Hypothyroidism	hypothyroid	rs10128571	11	116854181	A	G	0.096078	0.011763	0.93376	15.481	3.3e-16	230	FALSE	SIK3	-140063
Hypothyroidism	hypothyroid	rs12287768	11	116856322	A	C	0.096094	0.011763	0.933765	15.4858	3.27e-16	230	FALSE	SIK3	-142204
Hypothyroidism	hypothyroid	rs12274771	11	116856698	C	G	0.096104	0.011763	0.933766	15.4889	3.24e-16	230	FALSE	SIK3	-142580
Hypothyroidism	hypothyroid	rs12274773	11	116856709	C	T	0.096025	0.011764	0.933779	15.4624	3.45e-16	230	FALSE	SIK3	-142591
Hypothyroidism	hypothyroid	rs75212922	11	116856992	T	A	0.096103	0.011763	0.933766	15.4884	3.25e-16	230	FALSE	SIK3	-142874
Hypothyroidism	hypothyroid	rs10892053	11	116857003	C	T	-0.040393	0.005898	0.399219	11.1112	7.74e-12	230	FALSE	SIK3	-142885
Hypothyroidism	hypothyroid	rs11216217	11	116857652	G	A	0.096079	0.011764	0.933772	15.4789	3.32e-16	230	FALSE	SIK3	-143534
Hypothyroidism	hypothyroid	rs10160754	11	116858994	A	C	0.070819	0.01009	0.908742	11.6327	2.33e-12	230	FALSE	SIK3	-144876
Hypothyroidism	hypothyroid	rs10160755	11	116859003	A	G	0.070816	0.01009	0.908736	11.6318	2.33e-12	230	FALSE	SIK3	-144885
Hypothyroidism	hypothyroid	rs80242245	11	116862245	C	G	0.096139	0.011763	0.93377	15.4993	3.17e-16	230	FALSE	SIK3	-148127
Hypothyroidism	hypothyroid	rs11216218	11	116862661	C	T	0.096139	0.011763	0.93377	15.4995	3.17e-16	230	FALSE	SIK3	-148543
Hypothyroidism	hypothyroid	rs11216219	11	116862755	C	T	0.09614	0.011763	0.93377	15.4996	3.17e-16	230	FALSE	SIK3	-148637
Hypothyroidism	hypothyroid	rs12272973	11	116863047	A	C	0.109252	0.018655	0.944012	8.31387	4.85e-09	230	FALSE	SIK3	-148929
Hypothyroidism	hypothyroid	rs10128682	11	116863458	C	T	0.095761	0.01175	0.933609	15.4177	3.82e-16	230	FALSE	SIK3	-149340
Hypothyroidism	hypothyroid	rs6589583	11	116863766	C	T	0.063378	0.009923	0.762747	9.75779	1.75e-10	230	FALSE	SIK3	-149648
Hypothyroidism	hypothyroid	rs11216220	11	116863988	T	C	0.070244	0.010076	0.908519	11.4867	3.26e-12	230	FALSE	SIK3	-149870
Hypothyroidism	hypothyroid	rs75826529	11	116865100	T	A	0.095707	0.011749	0.933608	15.402	3.96e-16	230	FALSE	SIK3	-150982
Hypothyroidism	hypothyroid	rs74460214	11	116865207	T	C	0.095707	0.011749	0.933608	15.4019	3.96e-16	230	FALSE	SIK3	-151089
Hypothyroidism	hypothyroid	rs79349393	11	116865367	A	G	0.095827	0.01175	0.933578	15.4377	3.65e-16	230	FALSE	SIK3	-151249
Hypothyroidism	hypothyroid	rs7931665	11	116866240	A	G	0.070243	0.010076	0.908519	11.4864	3.26e-12	230	FALSE	SIK3	-152122
Hypothyroidism	hypothyroid	rs11604866	11	116867514	C	T	0.109391	0.018633	0.943996	8.35134	4.45e-09	230	FALSE	SIK3	-153396
Hypothyroidism	hypothyroid	rs10892056	11	116870411	G	C	0.095723	0.011749	0.933608	15.4068	3.92e-16	230	FALSE	SIK3	-156293
Hypothyroidism	hypothyroid	rs10502224	11	116870480	A	G	0.070816	0.010054	0.907989	11.711	1.95e-12	230	FALSE	SIK3	-156362
Hypothyroidism	hypothyroid	rs10892057	11	116872034	A	C	0.070508	0.010075	0.908467	11.5688	2.7e-12	230	FALSE	SIK3	-157916
Hypothyroidism	hypothyroid	rs12278943	11	116874358	T	C	0.096064	0.011763	0.93377	15.4771	3.33e-16	230	FALSE	SIK3	-160240
Hypothyroidism	hypothyroid	rs7946390	11	116875152	A	G	0.070167	0.010076	0.908519	11.4633	3.44e-12	230	FALSE	SIK3	-161034
Hypothyroidism	hypothyroid	rs11216224	11	116875924	T	C	0.07017	0.010076	0.908519	11.4641	3.43e-12	230	FALSE	SIK3	-161806
Hypothyroidism	hypothyroid	rs1940625	11	116876442	A	G	0.070192	0.010076	0.908517	11.471	3.38e-12	230	FALSE	SIK3	-162324
Hypothyroidism	hypothyroid	rs10892058	11	116876621	C	T	-0.041542	0.005855	0.416107	11.873	1.34e-12	230	FALSE	SIK3	-162503
Hypothyroidism	hypothyroid	rs11216225	11	116878014	A	G	0.070194	0.010076	0.908515	11.4722	3.37e-12	230	FALSE	SIK3	-163896
Hypothyroidism	hypothyroid	rs11216226	11	116878066	C	G	0.095534	0.011749	0.933606	15.3509	4.46e-16	230	FALSE	SIK3	-163948
Hypothyroidism	hypothyroid	rs11216227	11	116878597	C	G	-0.041347	0.005856	0.415695	11.7628	1.73e-12	230	FALSE	SIK3	-164479
Hypothyroidism	hypothyroid	rs12276805	11	116878759	T	C	0.1085	0.018628	0.944001	8.23086	5.88e-09	230	FALSE	SIK3	-164641
Hypothyroidism	hypothyroid	rs12271319	11	116879224	C	T	0.070128	0.010074	0.908479	11.4554	3.5e-12	230	FALSE	SIK3	-165106
Hypothyroidism	hypothyroid	rs12284696	11	116879519	A	G	0.069532	0.010083	0.908717	11.2549	5.56e-12	230	FALSE	SIK3	-165401
Hypothyroidism	hypothyroid	rs117901629	11	116879679	G	A	0.096299	0.011764	0.93377	15.5473	2.84e-16	230	FALSE	SIK3	-165561
Hypothyroidism	hypothyroid	rs138181556	11	116879723	G	A	0.096064	0.011764	0.933783	15.4753	3.35e-16	230	FALSE	SIK3	-165605
Hypothyroidism	hypothyroid	rs7112937	11	116880456	T	C	0.069607	0.010063	0.908257	11.3208	4.78e-12	230	FALSE	SIK3	-166338
Hypothyroidism	hypothyroid	rs7127881	11	116880798	G	A	-0.041664	0.005854	0.416206	11.9392	1.15e-12	230	FALSE	SIK3	-166680
Hypothyroidism	hypothyroid	rs10892059	11	116881645	G	A	-0.041839	0.005853	0.416456	12.0386	9.15e-13	230	FALSE	SIK3	-167527
Hypothyroidism	hypothyroid	rs10892060	11	116881662	C	A	-0.041803	0.005853	0.4167	12.0208	9.53e-13	230	FALSE	SIK3	-167544
Hypothyroidism	hypothyroid	rs10892061	11	116886114	C	T	-0.040294	0.005896	0.399906	11.0678	8.55e-12	230	FALSE	SIK3	-171996
Hypothyroidism	hypothyroid	rs79870586	11	116886721	G	A	0.096332	0.011851	0.933249	15.3418	4.55e-16	230	FALSE	SIK3	-172603
Hypothyroidism	hypothyroid	rs80054374	11	116890667	A	G	0.096851	0.01198	0.93323	15.1827	6.57e-16	230	FALSE	SIK3	-176549
Hypothyroidism	hypothyroid	rs77955134	11	116892368	G	A	0.097618	0.012724	0.933388	13.7523	1.77e-14	230	FALSE	SIK3	-178250
Hypothyroidism	hypothyroid	rs77594377	11	116892446	G	A	0.097617	0.012724	0.933388	13.751	1.77e-14	230	FALSE	SIK3	-178328
Hypothyroidism	hypothyroid	rs10466590	11	116894413	C	G	0.062945	0.009913	0.762232	9.65257	2.23e-10	230	FALSE	SIK3	-180295
Hypothyroidism	hypothyroid	rs10892063	11	116896155	A	C	-0.039711	0.005897	0.400469	10.7684	1.7e-11	230	FALSE	SIK3	-182037
Hypothyroidism	hypothyroid	rs10892064	11	116896553	G	C	-0.039948	0.005894	0.400976	10.8964	1.27e-11	230	FALSE	SIK3	-182435
Hypothyroidism	hypothyroid	rs2186844	11	116896913	C	T	0.098119	0.0131	0.933365	13.143	7.19e-14	230	FALSE	SIK3	-182795
Hypothyroidism	hypothyroid	rs10892065	11	116897024	T	C	-0.040071	0.005894	0.401263	10.9604	1.1e-11	230	FALSE	SIK3	-182906
Hypothyroidism	hypothyroid	rs4936361	11	116898154	T	C	0.060544	0.010559	0.790852	7.99709	1.01e-08	230	FALSE	SIK3	-184036
Hypothyroidism	hypothyroid	rs12289032	11	116899580	C	T	0.098201	0.013254	0.933367	12.8768	1.33e-13	230	FALSE	SIK3	-185462
Hypothyroidism	hypothyroid	rs7926104	11	116899782	G	A	-0.03953	0.005896	0.401737	10.6782	2.1e-11	230	FALSE	SIK3	-185664
Hypothyroidism	hypothyroid	rs146943088	11	116899825	A	C	0.098203	0.013254	0.933367	12.8771	1.33e-13	230	FALSE	SIK3	-185707
Hypothyroidism	hypothyroid	rs11216242	11	116901549	G	A	-0.03957	0.005895	0.402039	10.7009	1.99e-11	230	FALSE	SIK3	-187431
Hypothyroidism	hypothyroid	rs7481286	11	116902372	G	T	0.110612	0.018585	0.943702	8.56376	2.73e-09	230	FALSE	SIK3	-188254
Hypothyroidism	hypothyroid	rs12804122	11	116902616	C	G	-0.039329	0.005898	0.401705	10.5728	2.67e-11	230	FALSE	SIK3	-188498
Hypothyroidism	hypothyroid	rs4575311	11	116904357	G	A	-0.039677	0.005895	0.402046	10.7559	1.75e-11	230	FALSE	SIK3	-190239
Hypothyroidism	hypothyroid	rs75216569	11	116907715	A	G	0.098279	0.013326	0.933365	12.7661	1.71e-13	230	FALSE	SIK3	-193597
Hypothyroidism	hypothyroid	rs80273401	11	116908706	T	C	0.09844	0.013475	0.933367	12.5395	2.89e-13	230	FALSE	SIK3	-194588
Hypothyroidism	hypothyroid	rs12273536	11	116910971	C	T	0.095598	0.01161	0.93176	15.7205	1.9e-16	230	FALSE	SIK3	-196853
Hypothyroidism	hypothyroid	rs12273545	11	116911012	C	T	0.097902	0.013006	0.933344	13.2679	5.4e-14	230	FALSE	SIK3	-196894
Hypothyroidism	hypothyroid	rs77999164	11	116912117	C	T	0.098087	0.013195	0.933375	12.9568	1.1e-13	230	FALSE	SIK3	-197999
Hypothyroidism	hypothyroid	rs80143284	11	116913570	C	A	0.097286	0.012418	0.933214	14.3059	4.94e-15	230	FALSE	SIK3	-199452
Hypothyroidism	hypothyroid	rs12280172	11	116919273	G	A	0.098134	0.013199	0.933374	12.9625	1.09e-13	230	FALSE	SIK3	-205155
Hypothyroidism	hypothyroid	rs75890305	11	116919969	A	G	0.098297	0.013348	0.933364	12.7314	1.86e-13	230	FALSE	SIK3	-205851
Hypothyroidism	hypothyroid	rs4938328	11	116921219	G	T	-0.039821	0.005895	0.401131	10.8313	1.47e-11	230	FALSE	SIK3	-207101
Hypothyroidism	hypothyroid	rs111530588	11	116922586	G	A	0.099292	0.014208	0.933176	11.5392	2.89e-12	230	FALSE	SIK3	-208468
Hypothyroidism	hypothyroid	rs11216250	11	116924000	C	T	0.098149	0.013197	0.933383	12.9697	1.07e-13	230	FALSE	SIK3	-209882
Hypothyroidism	hypothyroid	rs10892067	11	116927762	G	C	0.097058	0.012205	0.933214	14.7155	1.93e-15	230	FALSE	SIK3	-213644
Hypothyroidism	hypothyroid	rs11216252	11	116928223	G	A	0.098311	0.013351	0.933372	12.728	1.87e-13	230	FALSE	SIK3	-214105
Hypothyroidism	hypothyroid	rs10892068	11	116928546	C	T	0.096935	0.012594	0.933186	13.8367	1.46e-14	230	FALSE	SIK3	-214428
Hypothyroidism	hypothyroid	rs9943680	11	116929254	T	C	-0.040127	0.005898	0.400724	10.9735	1.06e-11	230	FALSE	SIK3	-215136
Hypothyroidism	hypothyroid	rs4938331	11	116930682	C	A	-0.039748	0.005895	0.401074	10.7926	1.61e-11	230	FALSE	SIK3	-216564
Hypothyroidism	hypothyroid	rs4938332	11	116930798	A	G	-0.039759	0.005895	0.40105	10.7985	1.59e-11	230	FALSE	SIK3	-216680
Hypothyroidism	hypothyroid	rs4938334	11	116931042	G	C	-0.039911	0.005895	0.401055	10.8758	1.33e-11	230	FALSE	SIK3	-216924
Hypothyroidism	hypothyroid	rs6589590	11	116936081	A	C	-0.039708	0.005895	0.40106	10.7725	1.69e-11	230	FALSE	SIK3	-221963
Hypothyroidism	hypothyroid	rs56751865	11	116936871	C	T	0.097578	0.012717	0.933129	13.7556	1.76e-14	230	FALSE	SIK3	-222753
Hypothyroidism	hypothyroid	rs79955870	11	116937361	C	T	0.098426	0.013484	0.933366	12.5213	3.01e-13	230	FALSE	SIK3	-223243
Hypothyroidism	hypothyroid	rs11216261	11	116940210	T	C	0.098387	0.013442	0.933362	12.5856	2.6e-13	230	FALSE	SIK3	-226092
Hypothyroidism	hypothyroid	rs12280210	11	116940449	T	C	0.071074	0.010059	0.908126	11.7788	1.66e-12	230	FALSE	SIK3	-226331
Hypothyroidism	hypothyroid	rs9971421	11	116941540	C	T	0.112951	0.018595	0.943667	8.89165	1.28e-09	230	FALSE	SIK3	-227422
Hypothyroidism	hypothyroid	rs7928320	11	116942753	C	G	0.098508	0.013531	0.933334	12.4599	3.47e-13	230	FALSE	SIK3	-228635
Hypothyroidism	hypothyroid	rs116582417	11	116943066	G	A	0.09878	0.01379	0.933354	12.0865	8.19e-13	230	FALSE	SIK3	-228948
Hypothyroidism	hypothyroid	rs17120293	11	116944846	T	C	0.098954	0.013952	0.933355	11.8625	1.37e-12	230	FALSE	SIK3	-230728
Hypothyroidism	hypothyroid	rs12274388	11	116946238	C	T	0.064369	0.009913	0.761932	10.0622	8.67e-11	230	FALSE	SIK3	-232120
Hypothyroidism	hypothyroid	rs12274725	11	116946853	C	T	0.098424	0.013476	0.933359	12.5341	2.92e-13	230	FALSE	SIK3	-232735
Hypothyroidism	hypothyroid	rs11216265	11	116947180	T	C	0.098429	0.013483	0.933359	12.524	2.99e-13	230	FALSE	SIK3	-233062
Hypothyroidism	hypothyroid	rs12418036	11	116947306	G	A	0.098768	0.013787	0.933364	12.0887	8.15e-13	230	FALSE	SIK3	-233188
Hypothyroidism	hypothyroid	rs148143761	11	116950556	A	G	0.10993	0.013356	0.949073	15.7094	1.95e-16	230	FALSE	SIK3	-236438
Hypothyroidism	hypothyroid	rs10892070	11	116951533	G	A	-0.039164	0.005914	0.617493	10.4359	3.67e-11	230	FALSE	SIK3	-237415
Hypothyroidism	hypothyroid	rs10082561	11	116951584	A	C	0.098445	0.013498	0.933358	12.5005	3.16e-13	230	FALSE	SIK3	-237466
Hypothyroidism	hypothyroid	rs11216267	11	116952392	C	T	-0.039761	0.005896	0.401056	10.7954	1.6e-11	230	FALSE	SIK3	-238274
Hypothyroidism	hypothyroid	rs11216270	11	116953644	C	A	0.097763	0.012913	0.933461	13.4114	3.88e-14	230	FALSE	SIK3	-239526
Hypothyroidism	hypothyroid	rs2368149	11	116955934	G	A	0.098347	0.013394	0.933313	12.6603	2.19e-13	230	FALSE	SIK3	-241816
Hypothyroidism	hypothyroid	rs12281358	11	116956990	T	C	0.098901	0.013904	0.933338	11.9274	1.18e-12	230	FALSE	SIK3	-242872
Hypothyroidism	hypothyroid	rs12277910	11	116958533	C	A	0.098346	0.013395	0.933281	12.6582	2.2e-13	230	FALSE	SIK3	-244415
Hypothyroidism	hypothyroid	rs10892072	11	116960313	G	A	-0.039619	0.005897	0.401014	10.7222	1.9e-11	230	FALSE	SIK3	-246195
Hypothyroidism	hypothyroid	rs116861530	11	116962661	G	A	0.098544	0.014076	0.933286	11.5778	2.64e-12	230	FALSE	SIK3	-248543
Hypothyroidism	hypothyroid	rs74420345	11	116963277	C	A	0.09877	0.01369	0.933318	12.2503	5.62e-13	230	FALSE	SIK3	-249159
Hypothyroidism	hypothyroid	rs76567973	11	116970761	C	G	0.098711	0.013796	0.933166	12.0606	8.7e-13	230	FALSE	SIK3	1608
Hypothyroidism	hypothyroid	rs78135964	11	116971677	G	T	0.098697	0.01381	0.93316	12.0331	9.27e-13	230	FALSE	SIK3	2524
Hypothyroidism	hypothyroid	rs148233183	11	116972227	G	A	0.098551	0.014013	0.933179	11.6775	2.1e-12	230	FALSE	SIK3	3074
Hypothyroidism	hypothyroid	rs76942203	11	116973247	G	A	0.09874	0.01391	0.933155	11.8815	1.31e-12	230	FALSE	SIK3	4094
Hypothyroidism	hypothyroid	rs149576335	11	116975136	G	A	0.098615	0.013836	0.933148	11.9737	1.06e-12	230	FALSE	SIK3	5983
Hypothyroidism	hypothyroid	rs142395187	11	116976009	A	G	0.099079	0.014264	0.933133	11.4083	3.91e-12	230	FALSE	SIK3	6856
Hypothyroidism	hypothyroid	rs12416941	11	116979363	G	A	0.097443	0.015472	0.932031	9.5075	3.11e-10	230	FALSE	SIK3	10210
Hypothyroidism	hypothyroid	rs12271169	11	116980021	C	G	0.069089	0.01014	0.775564	11.0056	9.87e-12	230	FALSE	SIK3	10868
Hypothyroidism	hypothyroid	rs114221654	11	116980679	C	T	0.097452	0.015514	0.932375	9.46162	3.45e-10	230	FALSE	SIK3	11526
Hypothyroidism	hypothyroid	rs116770907	11	116981515	C	T	0.097945	0.015574	0.932416	9.48229	3.29e-10	230	FALSE	SIK3	12362
Hypothyroidism	hypothyroid	rs111677878	11	116982434	C	T	0.09791	0.015553	0.932415	9.49966	3.16e-10	230	FALSE	SIK3	13281
Hypothyroidism	hypothyroid	rs74882651	11	116985191	G	A	0.097846	0.015513	0.932414	9.53306	2.93e-10	230	FALSE	SIK3	16038
Hypothyroidism	hypothyroid	rs60834024	11	116985857	C	A	0.097818	0.015494	0.93241	9.54999	2.82e-10	230	FALSE	SIK3	16704
Hypothyroidism	hypothyroid	rs80197460	11	116988790	C	G	0.098094	0.017385	0.931296	7.76461	1.72e-08	230	FALSE	SIK3	19637
Hypothyroidism	hypothyroid	rs10892076	11	116988936	G	A	-0.039175	0.00594	0.38701	10.3559	4.41e-11	230	FALSE	SIK3	19783
Hypothyroidism	hypothyroid	rs7120515	11	116991926	A	G	-0.039071	0.005942	0.386726	10.2995	5.02e-11	230	FALSE	SIK3	22773
Hypothyroidism	hypothyroid	rs7106437	11	116992076	T	C	-0.039093	0.005942	0.386755	10.309	4.91e-11	230	FALSE	PAFAH1B2	22907
Hypothyroidism	hypothyroid	rs74955808	11	116992685	G	A	0.097494	0.015233	0.932422	9.79444	1.61e-10	230	FALSE	PAFAH1B2	22298
Hypothyroidism	hypothyroid	rs12420361	11	116993788	G	A	0.097401	0.015138	0.932434	9.89191	1.28e-10	230	FALSE	PAFAH1B2	21195
Hypothyroidism	hypothyroid	rs17120344	11	116996345	G	A	0.09734	0.015238	0.932452	9.76071	1.73e-10	230	FALSE	PAFAH1B2	18638
Hypothyroidism	hypothyroid	rs12419454	11	116996631	C	T	0.097386	0.015295	0.932448	9.70197	1.99e-10	230	FALSE	PAFAH1B2	18352
Hypothyroidism	hypothyroid	rs12419459	11	116996711	C	T	0.097381	0.015285	0.932449	9.7121	1.94e-10	230	FALSE	PAFAH1B2	18272
Hypothyroidism	hypothyroid	rs12416691	11	116996783	A	T	0.097306	0.015222	0.932454	9.77277	1.69e-10	230	FALSE	PAFAH1B2	18200
Hypothyroidism	hypothyroid	rs12420200	11	116998306	G	A	0.097306	0.01522	0.932406	9.77548	1.68e-10	230	FALSE	PAFAH1B2	16677
Hypothyroidism	hypothyroid	rs145802214	11	116998912	A	C	0.097407	0.015263	0.93266	9.74302	1.81e-10	230	FALSE	PAFAH1B2	16071
Hypothyroidism	hypothyroid	rs141250514	11	116999025	T	C	0.097464	0.015316	0.932656	9.69088	2.04e-10	230	FALSE	PAFAH1B2	15958
Hypothyroidism	hypothyroid	rs138039720	11	116999600	C	T	0.097404	0.015288	0.932657	9.71289	1.94e-10	230	FALSE	PAFAH1B2	15383
Hypothyroidism	hypothyroid	rs146067038	11	117000179	A	G	0.09738	0.015269	0.932658	9.73109	1.86e-10	230	FALSE	PAFAH1B2	14804
Hypothyroidism	hypothyroid	rs10400366	11	117000955	G	A	-0.033985	0.005835	0.430156	8.22962	5.89e-09	230	FALSE	PAFAH1B2	14028
Hypothyroidism	hypothyroid	rs12421425	11	117001960	C	T	0.097318	0.015239	0.93266	9.755	1.76e-10	230	FALSE	PAFAH1B2	13023
Hypothyroidism	hypothyroid	rs17120367	11	117002828	C	T	0.097301	0.015243	0.932661	9.74765	1.79e-10	230	FALSE	PAFAH1B2	12155
Hypothyroidism	hypothyroid	rs17120370	11	117003388	T	C	0.097217	0.015182	0.932662	9.80402	1.57e-10	230	FALSE	PAFAH1B2	11595
Hypothyroidism	hypothyroid	rs74735277	11	117003418	C	T	0.09722	0.015179	0.932662	9.80833	1.55e-10	230	FALSE	PAFAH1B2	11565
Hypothyroidism	hypothyroid	rs17120373	11	117003459	A	G	0.069545	0.010033	0.907593	11.3655	4.31e-12	230	FALSE	PAFAH1B2	11524
Hypothyroidism	hypothyroid	rs75208249	11	117003623	G	C	0.097233	0.01519	0.932661	9.79789	1.59e-10	230	FALSE	PAFAH1B2	11360
Hypothyroidism	hypothyroid	rs61905467	11	117003999	C	T	-0.040637	0.006081	0.642288	10.6149	2.43e-11	230	FALSE	PAFAH1B2	10984
Hypothyroidism	hypothyroid	rs114945429	11	117004201	G	T	0.097284	0.015116	0.93263	9.8966	1.27e-10	230	FALSE	PAFAH1B2	10782
Hypothyroidism	hypothyroid	rs12417098	11	117004853	G	A	0.097289	0.015124	0.932632	9.88785	1.29e-10	230	FALSE	PAFAH1B2	10130
Hypothyroidism	hypothyroid	rs115991973	11	117010091	G	A	0.098048	0.015828	0.932619	9.2201	6.02e-10	230	FALSE	PAFAH1B2	4892
Hypothyroidism	hypothyroid	rs116384608	11	117010123	A	G	0.097827	0.0159	0.932509	9.1052	7.85e-10	230	FALSE	PAFAH1B2	4860
Hypothyroidism	hypothyroid	rs77661993	11	117010474	A	C	0.097781	0.015865	0.932492	9.13383	7.35e-10	230	FALSE	PAFAH1B2	4509
Hypothyroidism	hypothyroid	rs532764080	11	117012214	T	G	0.14344	0.021945	0.980818	10.1858	6.52e-11	230	FALSE	PAFAH1B2	2769
Hypothyroidism	hypothyroid	rs2622934	11	117014862	G	T	-0.034532	0.005834	0.430689	8.47754	3.33e-09	230	FALSE	PAFAH1B2	121
Hypothyroidism	hypothyroid	rs2735183	11	117015195	C	T	-0.034672	0.005833	0.430767	8.54378	2.86e-09	230	FALSE	PAFAH1B2	-212
Hypothyroidism	hypothyroid	rs12419227	11	117015238	C	A	0.097831	0.015984	0.932571	9.01711	9.61e-10	230	FALSE	PAFAH1B2	-255
Hypothyroidism	hypothyroid	rs12419272	11	117015516	C	G	0.097774	0.015939	0.932516	9.05518	8.81e-10	230	FALSE	PAFAH1B2	-533
Hypothyroidism	hypothyroid	rs2306471	11	117016450	C	T	0.098264	0.015679	0.932626	9.42172	3.79e-10	230	FALSE	PAFAH1B2	-1467
Hypothyroidism	hypothyroid	rs12419436	11	117017455	T	G	0.09824	0.015676	0.932624	9.41989	3.8e-10	230	FALSE	PAFAH1B2	-2472
Hypothyroidism	hypothyroid	rs12417984	11	117017714	G	A	0.098237	0.01568	0.932625	9.41582	3.84e-10	230	FALSE	PAFAH1B2	-2731
Hypothyroidism	hypothyroid	rs139864910	11	117017762	A	C	0.098238	0.015679	0.932625	9.41666	3.83e-10	230	FALSE	PAFAH1B2	-2779
Hypothyroidism	hypothyroid	rs145384144	11	117017839	G	C	0.108044	0.013399	0.949483	15.1087	7.79e-16	230	FALSE	PAFAH1B2	-2856
Hypothyroidism	hypothyroid	rs139146464	11	117019867	A	G	0.115909	0.018563	0.943483	9.3572	4.39e-10	230	FALSE	PAFAH1B2	-4884
Hypothyroidism	hypothyroid	rs4938351	11	117022352	A	C	-0.034924	0.005833	0.4304	8.65887	2.19e-09	230	FALSE	PAFAH1B2	-7369
Hypothyroidism	hypothyroid	rs143494314	11	117023706	C	T	0.098275	0.015717	0.932681	9.38062	4.16e-10	230	FALSE	PAFAH1B2	-8723
Hypothyroidism	hypothyroid	rs12418349	11	117025932	A	G	0.098228	0.015674	0.932628	9.42042	3.8e-10	230	FALSE	PAFAH1B2	-10949
Hypothyroidism	hypothyroid	rs12420250	11	117028727	G	A	0.097991	0.015444	0.932617	9.63849	2.3e-10	230	FALSE	PAFAH1B2	-13744
Hypothyroidism	hypothyroid	rs78166985	11	117029785	A	T	0.098287	0.015726	0.932633	9.37302	4.24e-10	230	FALSE	PAFAH1B2	-14802
Hypothyroidism	hypothyroid	rs200545029	11	117030633	T	C	0.117225	0.018541	0.943053	9.57571	2.66e-10	230	FALSE	PAFAH1B2	-15650
Hypothyroidism	hypothyroid	rs142017584	11	117031363	G	A	0.098295	0.015743	0.932632	9.35536	4.41e-10	230	FALSE	PAFAH1B2	-16380
Hypothyroidism	hypothyroid	rs12281009	11	117032959	A	G	0.099278	0.016611	0.932407	8.63045	2.34e-09	230	FALSE	PAFAH1B2	-17976
Hypothyroidism	hypothyroid	rs150984554	11	117035016	G	A	0.098333	0.015787	0.932686	9.31458	4.85e-10	230	FALSE	PAFAH1B2	-20033
Hypothyroidism	hypothyroid	rs12420127	11	117035319	A	G	0.098238	0.015893	0.932708	9.18327	6.56e-10	230	FALSE	PAFAH1B2	-20336
Hypothyroidism	hypothyroid	rs10892080	11	117035502	A	G	-0.034925	0.005832	0.430573	8.66118	2.18e-09	230	FALSE	PAFAH1B2	-20519
Hypothyroidism	hypothyroid	rs6589602	11	117037065	T	C	-0.034952	0.005834	0.430407	8.66884	2.14e-09	230	FALSE	PAFAH1B2	-22082
Hypothyroidism	hypothyroid	rs77171490	11	117038741	T	A	0.0982	0.015653	0.932635	9.4383	3.64e-10	230	FALSE	PAFAH1B2	-23758
Hypothyroidism	hypothyroid	rs190482111	11	117039154	G	A	0.11451	0.018596	0.943589	9.11911	7.6e-10	230	FALSE	PAFAH1B2	-24171
Hypothyroidism	hypothyroid	rs116773440	11	117039461	A	C	0.097946	0.015403	0.932589	9.6785	2.1e-10	230	FALSE	PAFAH1B2	-24478
Hypothyroidism	hypothyroid	rs77678768	11	117040505	G	C	0.098273	0.015718	0.932633	9.37983	4.17e-10	230	FALSE	PAFAH1B2	-25522
Hypothyroidism	hypothyroid	rs10892083	11	117042580	G	C	-0.038021	0.005929	0.623402	9.82897	1.48e-10	230	FALSE	PAFAH1B2	-27597
Hypothyroidism	hypothyroid	rs7120565	11	117042949	T	C	-0.034949	0.005833	0.430564	8.67101	2.13e-09	230	FALSE	PAFAH1B2	-27966
Hypothyroidism	hypothyroid	rs80353869	11	117048122	G	A	0.098157	0.015983	0.932671	9.07384	8.44e-10	230	FALSE	PAFAH1B2	512
Hypothyroidism	hypothyroid	rs12419178	11	117050918	C	T	0.098122	0.015564	0.932469	9.52487	2.99e-10	230	FALSE	SIDT2	-1469
Hypothyroidism	hypothyroid	rs76883864	11	117051725	C	T	0.097597	0.01511	0.932648	9.96349	1.09e-10	230	FALSE	SIDT2	-2276
Hypothyroidism	hypothyroid	rs2046150	11	117053433	C	A	0.099436	0.0168	0.932532	8.47751	3.33e-09	230	FALSE	SIDT2	-3984
Hypothyroidism	hypothyroid	rs2046149	11	117054709	C	G	0.098017	0.015438	0.932251	9.65047	2.24e-10	230	FALSE	SIDT2	-5260
Hypothyroidism	hypothyroid	rs11606672	11	117056059	C	T	0.09921	0.016552	0.932377	8.67581	2.11e-09	230	FALSE	SIDT2	-6610
Hypothyroidism	hypothyroid	rs2306472	11	117058062	C	T	0.099038	0.016391	0.93236	8.80567	1.56e-09	230	FALSE	SIDT2	-8613
Hypothyroidism	hypothyroid	rs188351692	11	117059131	C	T	0.114308	0.018662	0.94312	9.02979	9.34e-10	230	FALSE	SIDT2	-9682
Hypothyroidism	hypothyroid	rs546506427	11	117059132	T	C	0.114308	0.018662	0.94312	9.02979	9.34e-10	230	FALSE	SIDT2	-9683
Hypothyroidism	hypothyroid	rs201132121	11	117059133	T	A	0.1143	0.018663	0.943121	9.02822	9.37e-10	230	FALSE	SIDT2	-9684
Hypothyroidism	hypothyroid	rs7933134	11	117059794	G	C	0.09985	0.017139	0.932336	8.23389	5.84e-09	230	FALSE	SIDT2	-10345
Hypothyroidism	hypothyroid	rs12419470	11	117061775	C	T	0.099435	0.016759	0.932371	8.51508	3.05e-09	230	FALSE	SIDT2	-12326
Hypothyroidism	hypothyroid	rs61703672	11	117061825	C	T	0.099475	0.016736	0.93238	8.54339	2.86e-09	230	FALSE	SIDT2	-12376
Hypothyroidism	hypothyroid	rs3213459	11	117062489	T	C	0.098325	0.015723	0.932257	9.38354	4.13e-10	230	FALSE	SIDT2	-13040
Hypothyroidism	hypothyroid	rs2301174	11	117063709	C	G	0.099588	0.016902	0.932377	8.40716	3.92e-09	230	FALSE	SIDT2	-14260
Hypothyroidism	hypothyroid	rs11605883	11	117064776	C	G	0.098215	0.01564	0.932334	9.45589	3.5e-10	230	FALSE	SIDT2	-15327
Hypothyroidism	hypothyroid	rs3781985	11	117065066	G	C	0.099302	0.016644	0.932385	8.60222	2.5e-09	230	FALSE	SIDT2	-15617
Hypothyroidism	hypothyroid	rs80183569	11	117065153	G	A	0.099307	0.016639	0.932371	8.60796	2.47e-09	230	FALSE	SIDT2	-15704
Hypothyroidism	hypothyroid	rs1784042	11	117065476	G	A	-0.035003	0.005909	0.616155	8.48966	3.24e-09	230	FALSE	SIDT2	-16027
Hypothyroidism	hypothyroid	rs11606480	11	117065533	G	A	0.099303	0.016646	0.932385	8.60109	2.51e-09	230	FALSE	SIDT2	-16084
Hypothyroidism	hypothyroid	rs112712475	11	117065772	C	A	0.114997	0.01852	0.942457	9.26093	5.48e-10	230	FALSE	SIDT2	-16323
Hypothyroidism	hypothyroid	rs2269399	11	117066353	G	C	0.095561	0.01608	0.930803	8.54032	2.88e-09	230	FALSE	SIDT2	-16904
Hypothyroidism	hypothyroid	rs74385934	11	117068444	G	A	0.094717	0.015317	0.930957	9.19058	6.45e-10	230	FALSE	SIDT2	284
Hypothyroidism	hypothyroid	rs7112573	11	117069023	T	C	0.095377	0.015901	0.930756	8.68711	2.06e-09	230	FALSE	SIDT2	863
Hypothyroidism	hypothyroid	rs2269398	11	117069788	C	T	0.094911	0.015486	0.93109	9.03967	9.13e-10	230	FALSE	TAGLN	249
Hypothyroidism	hypothyroid	rs2239678	11	117070596	C	T	0.094795	0.015175	0.930932	9.36482	4.32e-10	230	FALSE	TAGLN	-559
Hypothyroidism	hypothyroid	rs2170317	11	117070740	A	C	0.09549	0.015724	0.930753	8.88862	1.29e-09	230	FALSE	TAGLN	-703
Hypothyroidism	hypothyroid	rs652455	11	117071449	C	T	-0.04539	0.007841	0.162758	8.13889	7.26e-09	230	FALSE	TAGLN	-1412
Hypothyroidism	hypothyroid	rs12970	11	117074109	G	A	0.090445	0.01149	0.930383	14.4349	3.67e-15	230	FALSE	TAGLN	-4072
Hypothyroidism	hypothyroid	rs45574931	11	117076972	C	A	-0.106545	0.017942	0.566991	8.52847	2.96e-09	230	FALSE	PCSK7	-1919
Hypothyroidism	hypothyroid	rs11216315	11	117080640	C	G	0.094733	0.014672	0.93083	9.95625	1.11e-10	230	FALSE	PCSK7	-5587
Hypothyroidism	hypothyroid	rs12417682	11	117082109	G	A	0.096989	0.014078	0.932663	11.2359	5.81e-12	230	FALSE	PCSK7	-7056
Hypothyroidism	hypothyroid	rs76169968	11	117082966	G	A	0.092813	0.01011	0.907908	19.3421	4.55e-20	230	TRUE	PCSK7	-7913
Hypothyroidism	hypothyroid	rs12418705	11	117084396	C	T	0.097222	0.014244	0.932339	11.0409	9.1e-12	230	FALSE	PCSK7	-9343
Hypothyroidism	hypothyroid	rs77683187	11	117085210	A	C	0.093824	0.014028	0.930984	10.631	2.34e-11	230	FALSE	PCSK7	-10157
Hypothyroidism	hypothyroid	rs2238005	11	117088082	C	T	0.094955	0.01523	0.931205	9.33158	4.66e-10	230	FALSE	PCSK7	-13029
Hypothyroidism	hypothyroid	rs236915	11	117088450	A	G	0.032416	0.00584	0.57426	7.53638	2.91e-08	230	FALSE	PCSK7	-13397
Hypothyroidism	hypothyroid	rs2239009	11	117089722	G	C	0.09398	0.0142	0.931154	10.4244	3.76e-11	230	FALSE	PCSK7	-14669
Hypothyroidism	hypothyroid	rs78628783	11	117092051	C	T	0.093912	0.014146	0.931159	10.4845	3.28e-11	230	FALSE	PCSK7	-16998
Hypothyroidism	hypothyroid	rs80351364	11	117092394	A	T	0.093916	0.014149	0.931158	10.4818	3.3e-11	230	FALSE	PCSK7	-17341
Hypothyroidism	hypothyroid	rs6589606	11	117092886	C	T	0.094496	0.014634	0.93082	9.9582	1.1e-10	230	FALSE	PCSK7	-17833
Hypothyroidism	hypothyroid	rs17120523	11	117094591	A	G	0.089004	0.011545	0.930929	13.8782	1.32e-14	230	FALSE	PCSK7	-19538
Hypothyroidism	hypothyroid	rs2277287	11	117096652	G	A	0.044047	0.007872	0.754969	7.64668	2.26e-08	230	FALSE	PCSK7	-21599
Hypothyroidism	hypothyroid	rs7939747	11	117097009	A	G	0.04404	0.007835	0.754733	7.7105	1.95e-08	230	FALSE	PCSK7	-21956
Hypothyroidism	hypothyroid	rs4938360	11	117098436	C	T	0.043859	0.007921	0.755389	7.50085	3.16e-08	230	FALSE	PCSK7	-23383
Hypothyroidism	hypothyroid	rs3212264	11	118216234	C	A	-0.042447	0.007083	0.798396	8.67434	2.12e-09	231	FALSE	CD3G	-1175
Hypothyroidism	hypothyroid	rs4544037	11	118222062	T	C	-0.042356	0.007081	0.798324	8.6439	2.27e-09	231	FALSE	CD3G	-7003
Hypothyroidism	hypothyroid	rs45489394	11	118228968	C	G	-0.042374	0.007081	0.798326	8.65012	2.24e-09	231	FALSE	UBE4A	1332
Hypothyroidism	hypothyroid	rs12576486	11	118235490	T	C	-0.042541	0.007204	0.805076	8.44138	3.62e-09	231	FALSE	UBE4A	-5190
Hypothyroidism	hypothyroid	rs61059752	11	118246071	C	A	-0.044818	0.007228	0.808662	9.23794	5.78e-10	231	FALSE	UBE4A	-15771
Hypothyroidism	hypothyroid	rs7933963	11	118246906	C	T	-0.045489	0.00723	0.808932	9.48978	3.24e-10	231	FALSE	UBE4A	-16606
Hypothyroidism	hypothyroid	rs1079118	11	118258056	G	A	-0.045642	0.00723	0.808934	9.54944	2.82e-10	231	FALSE	UBE4A	-27756
Hypothyroidism	hypothyroid	rs73613959	11	118263054	G	A	-0.044978	0.007227	0.808865	9.3006	5e-10	231	FALSE	UBE4A	-32754
Hypothyroidism	hypothyroid	rs45480496	11	118270715	G	A	-0.045676	0.00723	0.808939	9.56265	2.74e-10	231	TRUE	RP11-770J1.5	-2905
Hypothyroidism	hypothyroid	rs7124100	11	118290169	G	A	-0.043644	0.007877	0.845539	7.51062	3.09e-08	231	FALSE	ATP5L	-18300
Hypothyroidism	hypothyroid	rs58577143	11	118291210	A	G	-0.044826	0.00715	0.803118	9.42773	3.73e-10	231	FALSE	ATP5L	-19341
Hypothyroidism	hypothyroid	rs12274926	11	118295117	T	C	-0.037724	0.006777	0.770761	7.57388	2.67e-08	231	FALSE	ATP5L	-23248
Hypothyroidism	hypothyroid	rs73613993	11	118296007	T	C	-0.043115	0.007877	0.845411	7.34514	4.52e-08	231	FALSE	ATP5L	-24138
Hypothyroidism	hypothyroid	rs17122170	11	118296668	G	C	-0.043558	0.007893	0.846121	7.45579	3.5e-08	231	FALSE	ATP5L	-24799
Hypothyroidism	hypothyroid	rs59255055	11	118296735	C	A	-0.037612	0.006774	0.770471	7.53986	2.88e-08	231	FALSE	ATP5L	-24866
Hypothyroidism	hypothyroid	rs4435039	11	118297391	A	G	-0.04234	0.007693	0.836276	7.42028	3.8e-08	231	FALSE	ATP5L	-25522
Hypothyroidism	hypothyroid	rs79281178	11	118298041	C	G	-0.043177	0.007886	0.845808	7.34959	4.47e-08	231	FALSE	ATP5L	-26172
Hypothyroidism	hypothyroid	rs4456287	11	118298252	T	C	-0.037481	0.006771	0.770304	7.49794	3.18e-08	231	FALSE	ATP5L	-26383
Hypothyroidism	hypothyroid	rs548877	11	118300240	A	G	-0.043558	0.007891	0.845636	7.46005	3.47e-08	231	FALSE	ATP5L	-28371
Hypothyroidism	hypothyroid	rs510997	11	118302901	T	C	-0.043934	0.007927	0.845835	7.51383	3.06e-08	231	FALSE	ATP5L	690
Hypothyroidism	hypothyroid	rs3132893	11	118303822	C	A	-0.044194	0.007954	0.846532	7.54857	2.83e-08	231	FALSE	RP11-770J1.4	14
Hypothyroidism	hypothyroid	rs564708	11	118592803	G	A	0.033418	0.005972	0.364764	7.6473	2.25e-08	232	FALSE	DDX6	27231
Hypothyroidism	hypothyroid	rs637504	11	118592809	C	G	0.033616	0.005972	0.364913	7.73123	1.86e-08	232	TRUE	DDX6	27225
Hypothyroidism	hypothyroid	rs472419	11	118593218	C	T	0.032734	0.005965	0.362087	7.37909	4.18e-08	232	FALSE	DDX6	26816
Hypothyroidism	hypothyroid	rs484232	11	118708564	T	G	0.032581	0.005791	0.423282	7.72322	1.89e-08	232	FALSE	CXCR5	45911
Hypothyroidism	hypothyroid	rs4938553	11	118714123	G	T	0.032589	0.005795	0.423276	7.71767	1.92e-08	232	FALSE	CXCR5	40352
Hypothyroidism	hypothyroid	rs2851460	11	118716563	A	G	0.032397	0.005788	0.423056	7.65104	2.23e-08	232	FALSE	CXCR5	37912
Hypothyroidism	hypothyroid	rs10849372	12	740938	C	T	-0.036446	0.006213	0.695266	8.33787	4.59e-09	233	FALSE	NINJ2	-67476
Hypothyroidism	hypothyroid	rs10849373	12	740961	G	A	-0.036229	0.006214	0.695342	8.24612	5.67e-09	233	FALSE	NINJ2	-67499
Hypothyroidism	hypothyroid	rs7303000	12	750401	A	G	0.031874	0.005757	0.461458	7.501	3.16e-08	233	FALSE	NINJ2	-76939
Hypothyroidism	hypothyroid	rs4980957	12	751753	C	T	0.032425	0.005761	0.452777	7.729	1.87e-08	233	FALSE	NINJ2	-78291
Hypothyroidism	hypothyroid	rs60759266	12	763872	C	A	-0.045002	0.006235	0.697088	12.2581	5.52e-13	233	TRUE	NINJ2	-90410
Hypothyroidism	hypothyroid	rs12818361	12	9755904	C	T	0.045793	0.007801	0.668227	8.34879	4.48e-09	234	FALSE	KLRB1	-8757
Hypothyroidism	hypothyroid	rs5023032	12	9760028	C	T	0.061378	0.009145	0.687286	10.6997	2e-11	234	FALSE	KLRB1	-12881
Hypothyroidism	hypothyroid	rs10743788	12	9765872	G	A	0.047979	0.008486	0.51987	7.79322	1.61e-08	234	FALSE	KLRB1	5390
Hypothyroidism	hypothyroid	rs10732226	12	9765982	G	A	0.047582	0.008487	0.520184	7.67429	2.12e-08	234	FALSE	KLRB1	5500
Hypothyroidism	hypothyroid	rs202060881	12	9766078	C	A	0.048309	0.0085	0.522183	7.86796	1.36e-08	234	FALSE	KLRB1	5596
Hypothyroidism	hypothyroid	rs10844196	12	9771754	C	T	0.062759	0.009142	0.685942	11.1612	6.9e-12	234	FALSE	KLRB1	11272
Hypothyroidism	hypothyroid	rs2401385	12	9799126	G	A	0.07201	0.009678	0.739816	12.9804	1.05e-13	234	FALSE	CLEC2D	18439
Hypothyroidism	hypothyroid	rs7302081	12	9800926	C	T	0.05951	0.00652	0.729712	19.1301	7.41e-20	234	FALSE	CLEC2D	16639
Hypothyroidism	hypothyroid	rs3764024	12	9801373	A	G	-0.05843	0.010157	0.343686	8.04491	9.02e-09	234	FALSE	CLEC2D	16192
Hypothyroidism	hypothyroid	rs3764023	12	9801382	T	C	0.067614	0.007709	0.703278	17.7274	1.87e-18	234	FALSE	CLEC2D	16183
Hypothyroidism	hypothyroid	rs7313927	12	9801827	C	A	0.068282	0.007823	0.703014	17.5619	2.74e-18	234	FALSE	CLEC2D	15738
Hypothyroidism	hypothyroid	rs10047657	12	9804373	C	G	0.071317	0.00747	0.688769	20.847	1.42e-21	234	FALSE	CLEC2D	13192
Hypothyroidism	hypothyroid	rs10771987	12	9804980	T	C	0.052915	0.009387	0.566852	7.75077	1.78e-08	234	FALSE	CLEC2D	12585
Hypothyroidism	hypothyroid	rs10844325	12	9805098	G	C	0.071034	0.007189	0.688655	22.2664	5.42e-23	234	FALSE	CLEC2D	12467
Hypothyroidism	hypothyroid	rs1863873	12	9807634	T	C	0.070835	0.00716	0.688529	22.3217	4.77e-23	234	FALSE	CLEC2D	9931
Hypothyroidism	hypothyroid	rs1863874	12	9807716	T	A	0.070913	0.007078	0.688773	22.8679	1.36e-23	234	FALSE	CLEC2D	9849
Hypothyroidism	hypothyroid	rs7131784	12	9809178	C	T	0.062573	0.008519	0.578347	12.6696	2.14e-13	234	FALSE	CLEC2D	8387
Hypothyroidism	hypothyroid	rs7316121	12	9809197	G	A	0.052859	0.009441	0.566903	7.65584	2.21e-08	234	FALSE	CLEC2D	8368
Hypothyroidism	hypothyroid	rs10772001	12	9811651	T	C	0.070728	0.007004	0.688735	23.2192	6.04e-24	234	FALSE	CLEC2D	5914
Hypothyroidism	hypothyroid	rs34383380	12	9813404	G	T	0.070684	0.006992	0.688678	23.2692	5.38e-24	234	FALSE	CLEC2D	4161
Hypothyroidism	hypothyroid	rs10844373	12	9816299	G	A	0.070908	0.007112	0.688646	22.6563	2.21e-23	234	FALSE	CLEC2D	1266
Hypothyroidism	hypothyroid	rs10743806	12	9819531	C	T	0.071347	0.006832	0.68271	24.7717	1.69e-25	234	FALSE	CLEC2D	-1966
Hypothyroidism	hypothyroid	rs10772010	12	9820575	T	A	0.062304	0.01047	0.642151	8.56128	2.75e-09	234	FALSE	CLEC2D	-3010
Hypothyroidism	hypothyroid	rs1560011	12	9822952	A	G	-0.059143	0.007916	0.414979	13.0807	8.3e-14	234	FALSE	CLEC2D	-5387
Hypothyroidism	hypothyroid	rs2114870	12	9823140	G	A	0.072805	0.006846	0.663661	25.6546	2.22e-26	234	FALSE	CLEC2D	-5575
Hypothyroidism	hypothyroid	rs10844380	12	9823274	T	A	0.072526	0.006511	0.663736	28.0554	8.8e-29	234	FALSE	CLEC2D	-5709
Hypothyroidism	hypothyroid	rs11052372	12	9831959	C	G	0.073663	0.006728	0.666022	27.1371	7.29e-28	234	FALSE	CLEC2D	-14394
Hypothyroidism	hypothyroid	rs3764022	12	9833524	C	G	0.073619	0.006851	0.663703	26.1762	6.66e-27	234	FALSE	CLEC2D	-15959
Hypothyroidism	hypothyroid	rs10844427	12	9834394	A	G	0.073429	0.006712	0.663662	27.0982	7.98e-28	234	FALSE	CLEC2D	-16829
Hypothyroidism	hypothyroid	rs11052384	12	9834481	A	C	0.064283	0.007478	0.811599	17.0592	8.72e-18	234	FALSE	CLEC2D	-16916
Hypothyroidism	hypothyroid	rs76226393	12	9835925	G	T	-0.066845	0.01047	0.261918	9.75031	1.78e-10	234	FALSE	CLEC2D	-18360
Hypothyroidism	hypothyroid	rs2080211	12	9837998	T	C	-0.061046	0.006993	0.418815	17.5676	2.71e-18	234	FALSE	CLEC2D	-20433
Hypothyroidism	hypothyroid	rs11052423	12	9840038	C	T	0.073349	0.006725	0.663727	26.9412	1.15e-27	234	FALSE	CLEC2D	-22473
Hypothyroidism	hypothyroid	rs11052426	12	9840926	A	G	0.07341	0.00676	0.663694	26.7116	1.94e-27	234	FALSE	CLEC2D	-23361
Hypothyroidism	hypothyroid	rs17806710	12	9840964	G	A	0.073435	0.006786	0.663715	26.5351	2.92e-27	234	FALSE	CLEC2D	-23399
Hypothyroidism	hypothyroid	rs10844456	12	9841915	T	A	0.07347	0.006818	0.663718	26.3139	4.85e-27	234	FALSE	CLEC2D	-24350
Hypothyroidism	hypothyroid	rs10844468	12	9843395	C	A	0.080903	0.008991	0.673362	18.6127	2.44e-19	234	FALSE	CLEC2D	-25830
Hypothyroidism	hypothyroid	rs11052488	12	9848454	A	C	-0.083006	0.008904	0.341226	19.9187	1.21e-20	234	FALSE	CLEC2D	41
Hypothyroidism	hypothyroid	rs77724586	12	9848457	A	C	-0.069565	0.009777	0.664066	11.9344	1.16e-12	234	FALSE	CLEC2D	44
Hypothyroidism	hypothyroid	rs200080026	12	9849143	G	A	0.083443	0.009963	0.734056	16.2346	5.83e-17	234	FALSE	CLEC2D	730
Hypothyroidism	hypothyroid	rs117671496	12	9849144	T	A	0.083637	0.00999	0.739215	16.2246	5.96e-17	234	FALSE	CLEC2D	731
Hypothyroidism	hypothyroid	rs10772046	12	9851808	G	T	0.073669	0.00699	0.663911	25.2103	6.16e-26	234	FALSE	CLEC2D	3395
Hypothyroidism	hypothyroid	rs10844503	12	9854256	A	G	0.07349	0.006756	0.663723	26.7963	1.6e-27	234	FALSE	CLEC2D	5843
Hypothyroidism	hypothyroid	rs10844537	12	9862124	C	T	0.073035	0.007484	0.662578	21.7453	1.8e-22	234	FALSE	CLECL1	6332
Hypothyroidism	hypothyroid	rs11052604	12	9862548	A	C	0.074187	0.006365	0.659145	30.6332	2.33e-31	234	FALSE	CLECL1	5908
Hypothyroidism	hypothyroid	rs4763283	12	9864975	A	G	-0.06569	0.007745	0.389096	16.6286	2.35e-17	234	FALSE	CLECL1	3481
Hypothyroidism	hypothyroid	rs10772062	12	9865157	C	A	0.074497	0.008782	0.665311	16.637	2.31e-17	234	FALSE	CLECL1	3299
Hypothyroidism	hypothyroid	rs7964018	12	9866399	A	G	-0.06572	0.007946	0.38895	15.8554	1.4e-16	234	FALSE	CLECL1	2057
Hypothyroidism	hypothyroid	rs10844562	12	9867272	T	G	0.074739	0.008503	0.664724	17.8003	1.58e-18	234	FALSE	CLECL1	1184
Hypothyroidism	hypothyroid	rs12227655	12	9868248	T	G	0.074972	0.008625	0.664721	17.4244	3.76e-18	234	FALSE	CLECL1	208
Hypothyroidism	hypothyroid	rs12228641	12	9868276	G	A	0.074822	0.008704	0.664966	17.06	8.71e-18	234	FALSE	CLECL1	180
Hypothyroidism	hypothyroid	rs10772070	12	9869916	G	A	0.074239	0.008859	0.66439	16.2547	5.56e-17	234	FALSE	CLECL1	-1460
Hypothyroidism	hypothyroid	rs10772071	12	9869920	T	C	0.074032	0.008664	0.664606	16.8667	1.36e-17	234	FALSE	CLECL1	-1464
Hypothyroidism	hypothyroid	rs10772072	12	9869931	A	G	0.074257	0.009053	0.664016	15.6066	2.47e-16	234	FALSE	CLECL1	-1475
Hypothyroidism	hypothyroid	rs10772073	12	9870024	T	C	0.074489	0.009456	0.659777	14.4564	3.5e-15	234	FALSE	CLECL1	-1568
Hypothyroidism	hypothyroid	rs10772074	12	9870282	T	C	0.074628	0.009473	0.659629	14.4573	3.49e-15	234	FALSE	CLECL1	-1826
Hypothyroidism	hypothyroid	rs10844569	12	9870352	T	C	0.074471	0.009322	0.659766	14.8453	1.43e-15	234	FALSE	CLECL1	-1896
Hypothyroidism	hypothyroid	rs2401390	12	9871814	T	C	0.076473	0.009621	0.646477	14.7033	1.98e-15	234	FALSE	CLECL1	-3358
Hypothyroidism	hypothyroid	rs741199	12	9873365	G	A	0.076291	0.009313	0.646677	15.5689	2.7e-16	234	FALSE	CLECL1	-4909
Hypothyroidism	hypothyroid	rs2058560	12	9873689	C	T	0.076394	0.009412	0.646588	15.2972	5.04e-16	234	FALSE	CLECL1	-5233
Hypothyroidism	hypothyroid	rs10772079	12	9874394	T	A	0.076459	0.009468	0.646592	15.1501	7.08e-16	234	FALSE	CLECL1	-5938
Hypothyroidism	hypothyroid	rs10844609	12	9876505	C	T	0.076503	0.009681	0.646666	14.5412	2.88e-15	234	FALSE	CLECL1	-8049
Hypothyroidism	hypothyroid	rs10844610	12	9876612	T	C	0.076514	0.009701	0.646599	14.4885	3.25e-15	234	FALSE	CLECL1	-8156
Hypothyroidism	hypothyroid	rs11052713	12	9876660	G	A	0.076444	0.009723	0.646668	14.4023	3.96e-15	234	FALSE	CLECL1	-8204
Hypothyroidism	hypothyroid	rs7296241	12	9877640	T	C	0.076481	0.009667	0.646611	14.5726	2.68e-15	234	FALSE	CLECL1	-9184
Hypothyroidism	hypothyroid	rs10844615	12	9878242	A	C	0.076461	0.009662	0.646685	14.5803	2.63e-15	234	FALSE	CLECL1	-9786
Hypothyroidism	hypothyroid	rs11052717	12	9878813	T	C	0.076487	0.009676	0.646682	14.5499	2.82e-15	234	FALSE	CLECL1	-10357
Hypothyroidism	hypothyroid	rs140406150	12	9880557	C	A	0.071252	0.012636	0.942258	7.75625	1.75e-08	234	FALSE	CLECL1	-12101
Hypothyroidism	hypothyroid	rs10844620	12	9882506	G	A	0.076726	0.009916	0.646595	13.9748	1.06e-14	234	FALSE	CLECL1	-14050
Hypothyroidism	hypothyroid	rs10772087	12	9883111	C	A	0.076742	0.009922	0.64654	13.9642	1.09e-14	234	FALSE	CLECL1	-14655
Hypothyroidism	hypothyroid	rs1008610	12	9883860	C	G	0.07683	0.010011	0.646624	13.7604	1.74e-14	234	FALSE	CLECL1	-15404
Hypothyroidism	hypothyroid	rs12317499	12	9885360	G	T	0.076943	0.010131	0.646651	13.4915	3.22e-14	234	FALSE	CLECL1	-16904
Hypothyroidism	hypothyroid	rs10844626	12	9886353	T	C	0.076998	0.010185	0.646568	13.3758	4.21e-14	234	FALSE	CLECL1	458
Hypothyroidism	hypothyroid	rs10844627	12	9886377	A	C	0.076987	0.010176	0.646563	13.3947	4.03e-14	234	FALSE	CLECL1	482
Hypothyroidism	hypothyroid	rs10844630	12	9886864	C	G	0.077016	0.010203	0.646553	13.3357	4.62e-14	234	FALSE	CLECL1	969
Hypothyroidism	hypothyroid	rs10844632	12	9886905	C	T	0.077018	0.010209	0.646552	13.3228	4.76e-14	234	FALSE	CLECL1	1010
Hypothyroidism	hypothyroid	rs10772091	12	9887135	C	A	0.077029	0.010256	0.646746	13.2115	6.14e-14	234	FALSE	CLECL1	1240
Hypothyroidism	hypothyroid	rs10772092	12	9887208	C	T	0.07703	0.010226	0.646551	13.2852	5.19e-14	234	FALSE	CLECL1	1313
Hypothyroidism	hypothyroid	rs10844633	12	9887386	C	T	0.077069	0.010229	0.646558	13.2902	5.13e-14	234	FALSE	CLECL1	1491
Hypothyroidism	hypothyroid	rs11052750	12	9887686	T	C	0.077058	0.010272	0.646565	13.1809	6.59e-14	234	FALSE	CLECL1	1791
Hypothyroidism	hypothyroid	rs11052751	12	9887732	T	C	0.077087	0.010274	0.646573	13.1862	6.51e-14	234	FALSE	CLECL1	1837
Hypothyroidism	hypothyroid	rs11052752	12	9887818	C	T	0.077092	0.010264	0.646416	13.2114	6.15e-14	234	FALSE	CLECL1	1923
Hypothyroidism	hypothyroid	rs10844635	12	9887909	A	G	0.07706	0.010287	0.646543	13.1456	7.15e-14	234	FALSE	CLECL1	2014
Hypothyroidism	hypothyroid	rs10844636	12	9888016	G	T	0.077038	0.010235	0.646566	13.2664	5.41e-14	234	FALSE	CLECL1	2121
Hypothyroidism	hypothyroid	rs10844637	12	9888091	A	G	0.077098	0.010251	0.64656	13.2463	5.67e-14	234	FALSE	CLECL1	2196
Hypothyroidism	hypothyroid	rs10844638	12	9888396	T	C	0.077089	0.010279	0.646557	13.1741	6.7e-14	234	FALSE	CLECL1	2501
Hypothyroidism	hypothyroid	rs11052754	12	9888642	T	A	0.087173	0.009276	0.687239	20.2246	5.96e-21	234	FALSE	CLECL1	2747
Hypothyroidism	hypothyroid	rs10844639	12	9888762	C	T	0.077624	0.010839	0.650905	12.0813	8.29e-13	234	FALSE	CLECL1	2867
Hypothyroidism	hypothyroid	rs11052756	12	9888855	G	A	0.077108	0.010342	0.652303	13.0291	9.35e-14	234	FALSE	CLECL1	2960
Hypothyroidism	hypothyroid	rs10844640	12	9888887	A	C	0.076788	0.00996	0.647486	13.8789	1.32e-14	234	FALSE	CLECL1	2992
Hypothyroidism	hypothyroid	rs10772094	12	9888912	C	T	0.076821	0.009997	0.647487	13.7934	1.61e-14	234	FALSE	CLECL1	3017
Hypothyroidism	hypothyroid	rs10844657	12	9893213	C	T	0.077432	0.01147	0.652034	10.8166	1.53e-11	234	FALSE	CLECL1	7318
Hypothyroidism	hypothyroid	rs10772102	12	9896953	G	A	0.082954	0.011796	0.654039	11.6753	2.11e-12	234	FALSE	CD69	8129
Hypothyroidism	hypothyroid	rs10844673	12	9897565	G	A	0.079414	0.012886	0.706471	9.13319	7.36e-10	234	FALSE	CD69	7517
Hypothyroidism	hypothyroid	rs10772108	12	9899050	C	G	0.084515	0.010435	0.640784	15.2368	5.8e-16	234	FALSE	CD69	6032
Hypothyroidism	hypothyroid	rs10844682	12	9899624	T	C	0.084599	0.01052	0.640751	15.0324	9.28e-16	234	FALSE	CD69	5458
Hypothyroidism	hypothyroid	rs11052877	12	9905690	A	G	0.0822	0.01425	0.607967	8.08596	8.2e-09	234	FALSE	CD69	-608
Hypothyroidism	hypothyroid	rs10844706	12	9910132	C	A	0.082345	0.014784	0.608526	7.58342	2.61e-08	234	FALSE	CD69	-5050
Hypothyroidism	hypothyroid	rs2268144	12	9911584	T	G	-0.079486	0.008592	0.523455	19.6281	2.35e-20	234	FALSE	CD69	-6502
Hypothyroidism	hypothyroid	rs2268142	12	9911588	T	C	-0.102176	0.00899	0.682617	29.1752	6.68e-30	234	FALSE	CD69	-6506
Hypothyroidism	hypothyroid	rs2160086	12	9912182	A	T	-0.066757	0.006078	0.563666	27.3073	4.93e-28	234	FALSE	CD69	-7100
Hypothyroidism	hypothyroid	rs3176789	12	9912730	C	T	-0.093049	0.011243	0.730249	15.8729	1.34e-16	234	FALSE	CD69	-7648
Hypothyroidism	hypothyroid	rs3176787	12	9913134	G	A	-0.066941	0.005766	0.571947	30.3951	4.03e-31	234	FALSE	CD69	-8052
Hypothyroidism	hypothyroid	rs2071647	12	9914005	T	A	-0.09514	0.013829	0.734105	11.2067	6.21e-12	234	FALSE	CD69	508
Hypothyroidism	hypothyroid	rs3136563	12	9915445	G	A	-0.068583	0.008716	0.595046	14.4257	3.75e-15	234	FALSE	CD69	1948
Hypothyroidism	hypothyroid	rs3136559	12	9916640	C	T	-0.09514	0.014019	0.73415	10.9232	1.19e-11	234	FALSE	CD69	3143
Hypothyroidism	hypothyroid	rs3176776	12	9916821	A	C	-0.068576	0.008674	0.595083	14.5537	2.79e-15	234	FALSE	CD69	3324
Hypothyroidism	hypothyroid	rs3176775	12	9917082	T	A	-0.068412	0.00882	0.595236	14.0398	9.13e-15	234	FALSE	CD69	3585
Hypothyroidism	hypothyroid	rs3176773	12	9918102	T	C	-0.066662	0.005763	0.572007	30.1854	6.53e-31	234	FALSE	CD69	4605
Hypothyroidism	hypothyroid	rs7953260	12	9918663	A	C	-0.068485	0.008738	0.595094	14.3161	4.83e-15	234	FALSE	CD69	5166
Hypothyroidism	hypothyroid	rs11052969	12	9919251	A	T	-0.068595	0.008908	0.595548	13.8474	1.42e-14	234	FALSE	CD69	5754
Hypothyroidism	hypothyroid	rs11052970	12	9919267	A	G	-0.068832	0.009044	0.595512	13.5448	2.85e-14	234	FALSE	CD69	5770
Hypothyroidism	hypothyroid	rs11052971	12	9919279	G	A	-0.068666	0.008882	0.595574	13.953	1.11e-14	234	FALSE	CD69	5782
Hypothyroidism	hypothyroid	rs55971014	12	9919399	G	T	-0.077859	0.008467	0.574945	19.4028	3.96e-20	234	FALSE	CD69	5902
Hypothyroidism	hypothyroid	rs56387319	12	9919406	C	T	-0.077884	0.008467	0.574964	19.4158	3.84e-20	234	FALSE	CD69	5909
Hypothyroidism	hypothyroid	rs34111241	12	9919416	C	T	-0.077864	0.008466	0.574947	19.4077	3.91e-20	234	FALSE	CD69	5919
Hypothyroidism	hypothyroid	rs34779650	12	9919461	T	C	-0.068526	0.008723	0.59512	14.3803	4.17e-15	234	FALSE	CD69	5964
Hypothyroidism	hypothyroid	rs35143542	12	9919521	T	G	-0.068423	0.008647	0.595266	14.5789	2.64e-15	234	FALSE	CD69	6024
Hypothyroidism	hypothyroid	rs35559880	12	9919561	T	G	-0.0685	0.008721	0.595167	14.3749	4.22e-15	234	FALSE	CD69	6064
Hypothyroidism	hypothyroid	rs12816871	12	9919618	G	T	-0.068487	0.008708	0.595158	14.4121	3.87e-15	234	FALSE	CD69	6121
Hypothyroidism	hypothyroid	rs12824297	12	9919664	T	C	-0.068493	0.008707	0.595164	14.416	3.84e-15	234	FALSE	CD69	6167
Hypothyroidism	hypothyroid	rs12824308	12	9919684	T	A	-0.06849	0.008742	0.595137	14.3061	4.94e-15	234	FALSE	CD69	6187
Hypothyroidism	hypothyroid	rs12817268	12	9919753	G	A	-0.068522	0.008744	0.595233	14.314	4.85e-15	234	FALSE	CD69	6256
Hypothyroidism	hypothyroid	rs116278780	12	9919814	G	C	-0.067961	0.008225	0.597849	15.8235	1.5e-16	234	FALSE	CD69	6317
Hypothyroidism	hypothyroid	rs79711492	12	9919815	A	G	-0.067961	0.008225	0.597849	15.8235	1.5e-16	234	FALSE	CD69	6318
Hypothyroidism	hypothyroid	rs79874629	12	9919818	T	C	-0.068526	0.008799	0.599651	14.1471	7.13e-15	234	FALSE	CD69	6321
Hypothyroidism	hypothyroid	rs12819552	12	9919832	A	G	-0.0683	0.008562	0.597967	14.8032	1.57e-15	234	FALSE	CD69	6335
Hypothyroidism	hypothyroid	rs12422685	12	9919972	G	A	-0.068435	0.008659	0.595173	14.5461	2.84e-15	234	FALSE	CD69	6475
Hypothyroidism	hypothyroid	rs12425365	12	9920018	C	T	-0.068498	0.008721	0.595306	14.3745	4.22e-15	234	FALSE	CD69	6521
Hypothyroidism	hypothyroid	rs12422688	12	9920022	G	A	-0.06848	0.008704	0.595301	14.4214	3.79e-15	234	FALSE	CD69	6525
Hypothyroidism	hypothyroid	rs12422955	12	9920090	G	A	-0.068526	0.008747	0.595167	14.3067	4.94e-15	234	FALSE	CD69	6593
Hypothyroidism	hypothyroid	rs12427278	12	9920121	T	G	-0.068609	0.008806	0.595203	14.1585	6.94e-15	234	FALSE	CD69	6624
Hypothyroidism	hypothyroid	rs12427301	12	9920291	T	C	-0.068477	0.008698	0.595174	14.4401	3.63e-15	234	FALSE	CD69	6794
Hypothyroidism	hypothyroid	rs12422989	12	9920328	G	A	-0.068491	0.008711	0.595186	14.4025	3.96e-15	234	FALSE	CD69	6831
Hypothyroidism	hypothyroid	rs12427030	12	9920372	A	T	-0.068545	0.008696	0.595205	14.4719	3.37e-15	234	FALSE	CD69	6875
Hypothyroidism	hypothyroid	rs11052978	12	9920478	G	A	-0.068394	0.008616	0.595138	14.667	2.15e-15	234	FALSE	CD69	6981
Hypothyroidism	hypothyroid	rs7295897	12	9920876	A	T	-0.068469	0.008689	0.595168	14.4656	3.42e-15	234	FALSE	CD69	7379
Hypothyroidism	hypothyroid	rs7309767	12	9920899	G	T	-0.068402	0.008629	0.59517	14.6282	2.35e-15	234	FALSE	CD69	7402
Hypothyroidism	hypothyroid	rs7309875	12	9920940	G	A	-0.066663	0.005762	0.57197	30.197	6.35e-31	234	FALSE	CD69	7443
Hypothyroidism	hypothyroid	rs9971740	12	9921527	C	T	-0.068393	0.008622	0.595152	14.6475	2.25e-15	234	FALSE	CD69	8030
Hypothyroidism	hypothyroid	rs10772127	12	9921790	T	C	-0.068405	0.008626	0.595156	14.6396	2.29e-15	234	FALSE	CD69	8293
Hypothyroidism	hypothyroid	rs10772128	12	9921868	G	A	-0.068371	0.008592	0.595151	14.7334	1.85e-15	234	FALSE	CD69	8371
Hypothyroidism	hypothyroid	rs7958251	12	9921952	C	T	-0.066567	0.005765	0.571919	30.0778	8.36e-31	234	FALSE	CD69	8455
Hypothyroidism	hypothyroid	rs10844737	12	9922652	A	C	-0.0947	0.012925	0.733019	12.6089	2.46e-13	234	FALSE	CD69	9155
Hypothyroidism	hypothyroid	rs724668	12	9922829	A	T	-0.094605	0.013728	0.736498	11.2409	5.74e-12	234	FALSE	CD69	9332
Hypothyroidism	hypothyroid	rs724667	12	9922851	G	A	-0.094532	0.013668	0.736474	11.3172	4.82e-12	234	FALSE	CD69	9354
Hypothyroidism	hypothyroid	rs724666	12	9923113	T	C	-0.094525	0.013646	0.73645	11.3495	4.47e-12	234	FALSE	CD69	9616
Hypothyroidism	hypothyroid	rs7316342	12	9923744	A	T	0.07548	0.008799	0.641785	16.9931	1.02e-17	234	FALSE	CD69	10247
Hypothyroidism	hypothyroid	rs7300872	12	9923982	C	T	-0.196934	0.03224	0.973376	8.98456	1.04e-09	234	FALSE	CD69	10485
Hypothyroidism	hypothyroid	rs199546043	12	9924453	T	C	-0.094654	0.013774	0.737173	11.1817	6.58e-12	234	FALSE	CD69	10956
Hypothyroidism	hypothyroid	rs10772132	12	9924912	G	T	-0.094494	0.013644	0.736616	11.3469	4.5e-12	234	FALSE	CD69	11415
Hypothyroidism	hypothyroid	rs4519175	12	9925164	C	G	-0.094396	0.01362	0.736567	11.3614	4.35e-12	234	FALSE	CD69	11667
Hypothyroidism	hypothyroid	rs4385980	12	9925192	A	G	-0.094362	0.013586	0.736562	11.407	3.92e-12	234	FALSE	CD69	11695
Hypothyroidism	hypothyroid	rs4519176	12	9925232	C	T	-0.094514	0.013692	0.73658	11.2768	5.29e-12	234	FALSE	CD69	11735
Hypothyroidism	hypothyroid	rs7488011	12	9925336	C	T	-0.094632	0.013749	0.736595	11.2157	6.08e-12	234	FALSE	CD69	11839
Hypothyroidism	hypothyroid	rs1029994	12	9925430	C	T	-0.09456	0.013667	0.736626	11.3257	4.72e-12	234	FALSE	CD69	11933
Hypothyroidism	hypothyroid	rs1029993	12	9925439	A	T	-0.094562	0.013669	0.736627	11.323	4.75e-12	234	FALSE	CD69	11942
Hypothyroidism	hypothyroid	rs1029992	12	9925758	A	G	-0.0944	0.01368	0.7366	11.2695	5.38e-12	234	FALSE	CD69	12261
Hypothyroidism	hypothyroid	rs1029991	12	9926064	T	A	-0.094519	0.013632	0.736712	11.3707	4.26e-12	234	FALSE	CD69	12567
Hypothyroidism	hypothyroid	rs1029990	12	9926397	A	G	-0.094494	0.013597	0.736583	11.4194	3.81e-12	234	FALSE	CD69	12900
Hypothyroidism	hypothyroid	rs10844749	12	9926624	G	A	-0.094497	0.013599	0.73658	11.4174	3.82e-12	234	FALSE	CD69	13127
Hypothyroidism	hypothyroid	rs1540356	12	9926784	G	A	-0.094546	0.013584	0.736572	11.4524	3.53e-12	234	FALSE	CD69	13287
Hypothyroidism	hypothyroid	rs1540355	12	9926868	C	G	-0.094517	0.013617	0.736584	11.3934	4.04e-12	234	FALSE	CD69	13371
Hypothyroidism	hypothyroid	rs10844750	12	9926875	C	T	-0.094497	0.013597	0.736535	11.4203	3.8e-12	234	FALSE	CD69	13378
Hypothyroidism	hypothyroid	rs12582052	12	9927570	C	T	-0.09448	0.013574	0.7366	11.452	3.53e-12	234	FALSE	CD69	14073
Hypothyroidism	hypothyroid	rs10772137	12	9927654	C	T	-0.070913	0.008594	0.508682	15.7816	1.65e-16	234	FALSE	CD69	14157
Hypothyroidism	hypothyroid	rs1861090	12	9929679	A	G	-0.088924	0.008112	0.713436	27.2028	6.27e-28	234	FALSE	CD69	16182
Hypothyroidism	hypothyroid	rs2110452	12	9931256	A	G	-0.071197	0.008793	0.509131	15.2264	5.94e-16	234	FALSE	CD69	17759
Hypothyroidism	hypothyroid	rs2110451	12	9931347	G	A	-0.089122	0.008214	0.713607	26.6651	2.16e-27	234	FALSE	CD69	17850
Hypothyroidism	hypothyroid	rs7976639	12	9931643	C	T	-0.071264	0.00885	0.509225	15.0707	8.5e-16	234	FALSE	CD69	18146
Hypothyroidism	hypothyroid	rs11053043	12	9932070	G	A	-0.071294	0.008798	0.509226	15.2517	5.6e-16	234	FALSE	CD69	18573
Hypothyroidism	hypothyroid	rs10772138	12	9932624	G	C	-0.071222	0.008784	0.509156	15.2663	5.42e-16	234	FALSE	CD69	19127
Hypothyroidism	hypothyroid	rs10844769	12	9932885	G	T	-0.07121	0.008722	0.50915	15.4694	3.39e-16	234	FALSE	CD69	19388
Hypothyroidism	hypothyroid	rs2098299	12	9933205	A	G	-0.071287	0.008788	0.509237	15.2811	5.23e-16	234	FALSE	CD69	19708
Hypothyroidism	hypothyroid	rs7978977	12	9935688	A	G	-0.071305	0.008596	0.509163	15.9406	1.15e-16	234	FALSE	CD69	22191
Hypothyroidism	hypothyroid	rs2110450	12	9937037	T	C	-0.071927	0.00896	0.511041	14.9822	1.04e-15	234	FALSE	CD69	23540
Hypothyroidism	hypothyroid	rs10844790	12	9937526	G	A	-0.071751	0.009178	0.511388	14.2484	5.64e-15	234	FALSE	CD69	24029
Hypothyroidism	hypothyroid	rs7958591	12	9937590	A	G	-0.071675	0.009102	0.511224	14.4461	3.58e-15	234	FALSE	CD69	24093
Hypothyroidism	hypothyroid	rs2160087	12	9937767	A	T	-0.07178	0.00909	0.511205	14.5209	3.01e-15	234	FALSE	CD69	24270
Hypothyroidism	hypothyroid	rs2110449	12	9938034	G	A	-0.071664	0.009054	0.51125	14.586	2.59e-15	234	FALSE	CD69	24537
Hypothyroidism	hypothyroid	rs12423545	12	9939224	C	T	-0.083567	0.008812	0.692449	20.5807	2.63e-21	234	FALSE	CD69	25727
Hypothyroidism	hypothyroid	rs12423554	12	9939267	C	G	-0.079615	0.006081	0.669285	38.3956	4.02e-39	234	TRUE	CD69	25770
Hypothyroidism	hypothyroid	rs2895990	12	9939813	A	G	0.056462	0.005901	0.423097	20.9345	1.16e-21	234	FALSE	CD69	26316
Hypothyroidism	hypothyroid	rs11609005	12	9947200	C	T	0.033149	0.005869	0.600544	7.779	1.66e-08	234	FALSE	KLRF1	32877
Hypothyroidism	hypothyroid	rs2954930	12	12052702	G	A	-0.03414	0.005793	0.484055	8.40926	3.9e-09	235	FALSE	ETV6	4366
Hypothyroidism	hypothyroid	rs2723835	12	12053610	C	T	-0.033768	0.00578	0.483071	8.27616	5.29e-09	235	FALSE	ETV6	5274
Hypothyroidism	hypothyroid	rs2723834	12	12055413	T	C	-0.035986	0.005782	0.477906	9.30184	4.99e-10	235	FALSE	ETV6	7077
Hypothyroidism	hypothyroid	rs2723833	12	12055435	C	G	-0.036026	0.005783	0.478473	9.31718	4.82e-10	235	FALSE	ETV6	7099
Hypothyroidism	hypothyroid	rs115207593	12	12133522	A	G	-0.064973	0.011389	0.933891	7.92234	1.2e-08	235	FALSE	BCL2L14	69256
Hypothyroidism	hypothyroid	rs73058021	12	12133896	C	T	-0.064973	0.011389	0.933897	7.92269	1.19e-08	235	FALSE	BCL2L14	68882
Hypothyroidism	hypothyroid	rs73058025	12	12134504	A	G	-0.063851	0.011343	0.933288	7.7317	1.85e-08	235	FALSE	BCL2L14	68274
Hypothyroidism	hypothyroid	rs117809353	12	12138608	A	G	-0.06518	0.011398	0.933934	7.95832	1.1e-08	235	FALSE	BCL2L14	64170
Hypothyroidism	hypothyroid	rs11612467	12	12142249	T	C	-0.065037	0.011372	0.933489	7.95939	1.1e-08	235	FALSE	BCL2L14	60529
Hypothyroidism	hypothyroid	rs74904213	12	12146118	T	G	-0.065592	0.011458	0.93445	7.97269	1.06e-08	235	FALSE	BCL2L14	56660
Hypothyroidism	hypothyroid	rs56125121	12	12155863	A	T	-0.063967	0.011283	0.932556	7.83261	1.47e-08	235	FALSE	BCL2L14	46915
Hypothyroidism	hypothyroid	rs73060021	12	12158579	G	A	-0.065653	0.011277	0.932646	8.22355	5.98e-09	235	FALSE	BCL2L14	44199
Hypothyroidism	hypothyroid	rs73060058	12	12173280	C	T	-0.055898	0.009343	0.897317	8.6462	2.26e-09	235	FALSE	BCL2L14	29498
Hypothyroidism	hypothyroid	rs11613729	12	12175551	A	G	-0.055689	0.009338	0.897257	8.59561	2.54e-09	235	FALSE	BCL2L14	27227
Hypothyroidism	hypothyroid	rs59213608	12	12179170	A	G	-0.047098	0.008602	0.875842	7.34959	4.47e-08	235	FALSE	BCL2L14	23608
Hypothyroidism	hypothyroid	rs11054619	12	12179568	T	C	-0.047033	0.008601	0.875845	7.3326	4.65e-08	235	FALSE	BCL2L14	23210
Hypothyroidism	hypothyroid	rs10845451	12	12179741	C	T	-0.047069	0.008601	0.875848	7.34359	4.53e-08	235	FALSE	BCL2L14	23037
Hypothyroidism	hypothyroid	rs10845452	12	12179827	C	T	-0.047271	0.0086	0.875856	7.4028	3.96e-08	235	FALSE	BCL2L14	22951
Hypothyroidism	hypothyroid	rs73062030	12	12181972	A	C	-0.052383	0.009247	0.894828	7.82195	1.51e-08	235	FALSE	BCL2L14	20806
Hypothyroidism	hypothyroid	rs73062031	12	12182490	T	C	-0.055299	0.009332	0.897169	8.49507	3.2e-09	235	FALSE	BCL2L14	20288
Hypothyroidism	hypothyroid	rs1797659	12	12186453	C	T	0.033986	0.006183	0.30736	7.40176	3.97e-08	235	FALSE	BCL2L14	16325
Hypothyroidism	hypothyroid	rs74531406	12	12188063	G	A	-0.060755	0.009323	0.896775	10.128	7.45e-11	235	TRUE	BCL2L14	14715
Hypothyroidism	hypothyroid	rs17374149	12	12192014	T	C	-0.05313	0.009072	0.88992	8.31422	4.85e-09	235	FALSE	BCL2L14	10764
Hypothyroidism	hypothyroid	rs1797655	12	12193973	C	T	0.053103	0.009086	0.109709	8.28158	5.23e-09	235	FALSE	BCL2L14	8805
Hypothyroidism	hypothyroid	rs2430590	12	12195719	G	A	0.052531	0.009088	0.10969	8.11547	7.67e-09	235	FALSE	BCL2L14	7059
Hypothyroidism	hypothyroid	rs2430591	12	12195969	G	A	0.053296	0.009086	0.109819	8.33762	4.6e-09	235	FALSE	BCL2L14	6809
Hypothyroidism	hypothyroid	rs2430592	12	12196160	G	A	0.053353	0.009087	0.109665	8.35187	4.45e-09	235	FALSE	BCL2L14	6618
Hypothyroidism	hypothyroid	rs73062066	12	12196819	T	C	-0.053644	0.00909	0.890438	8.43146	3.7e-09	235	FALSE	BCL2L14	5959
Hypothyroidism	hypothyroid	rs73062071	12	12197910	A	C	-0.053476	0.009085	0.890278	8.39149	4.06e-09	235	FALSE	BCL2L14	4868
Hypothyroidism	hypothyroid	rs11611279	12	12199630	C	A	-0.053636	0.009084	0.890226	8.43905	3.64e-09	235	FALSE	BCL2L14	3148
Hypothyroidism	hypothyroid	rs11613800	12	12200039	A	G	-0.05334	0.009082	0.890112	8.35793	4.39e-09	235	FALSE	BCL2L14	2739
Hypothyroidism	hypothyroid	rs73062075	12	12201778	T	C	-0.053371	0.00909	0.89022	8.35288	4.44e-09	235	FALSE	BCL2L14	1000
Hypothyroidism	hypothyroid	rs7960048	12	12554861	T	G	-0.033927	0.005778	0.554213	8.35269	4.44e-09	236	FALSE	LOH12CR1	-44848
Hypothyroidism	hypothyroid	rs7295080	12	12559234	G	A	-0.032356	0.005807	0.42294	7.58812	2.58e-08	236	FALSE	LOH12CR1	-49221
Hypothyroidism	hypothyroid	rs2417187	12	12561045	T	C	-0.031926	0.005811	0.419645	7.39555	4.02e-08	236	FALSE	LOH12CR1	-51032
Hypothyroidism	hypothyroid	rs10772561	12	12572548	T	C	-0.037699	0.005859	0.609472	9.89244	1.28e-10	236	FALSE	LOH12CR1	-62535
Hypothyroidism	hypothyroid	rs11837772	12	12573411	A	G	-0.031801	0.005811	0.42014	7.34286	4.54e-08	236	FALSE	LOH12CR1	-63398
Hypothyroidism	hypothyroid	rs10845536	12	12575004	T	C	-0.036786	0.005821	0.594597	9.56876	2.7e-10	236	FALSE	LOH12CR1	-64991
Hypothyroidism	hypothyroid	rs11054898	12	12575171	G	C	-0.036789	0.005821	0.594597	9.5703	2.69e-10	236	FALSE	LOH12CR1	-65158
Hypothyroidism	hypothyroid	rs11537452	12	12575996	C	T	-0.036639	0.005821	0.593994	9.49704	3.18e-10	236	FALSE	LOH12CR1	-65983
Hypothyroidism	hypothyroid	rs11054900	12	12577865	G	A	-0.03776	0.005858	0.609488	9.92489	1.19e-10	236	TRUE	LOH12CR1	-67852
Hypothyroidism	hypothyroid	rs4390432	12	12580405	C	T	-0.031794	0.005739	0.516264	7.50845	3.1e-08	236	FALSE	LOH12CR1	-70392
Hypothyroidism	hypothyroid	rs6488525	12	12585989	T	C	-0.03326	0.005729	0.518992	8.18134	6.59e-09	236	FALSE	LOH12CR1	-75976
Hypothyroidism	hypothyroid	rs4763829	12	12590474	A	G	-0.031838	0.005783	0.433685	7.42332	3.77e-08	236	FALSE	LOH12CR1	-80461
Hypothyroidism	hypothyroid	rs2216264	12	12590782	T	G	-0.031765	0.005783	0.433776	7.39271	4.05e-08	236	FALSE	LOH12CR1	-80769
Hypothyroidism	hypothyroid	rs10845542	12	12590915	T	A	-0.033582	0.005724	0.508324	8.34063	4.56e-09	236	FALSE	LOH12CR1	-80902
Hypothyroidism	hypothyroid	rs10845544	12	12592038	G	C	-0.033834	0.005724	0.508396	8.45577	3.5e-09	236	FALSE	LOH12CR1	-82025
Hypothyroidism	hypothyroid	rs10845545	12	12592107	T	A	-0.031883	0.005784	0.43379	7.44141	3.62e-08	236	FALSE	LOH12CR1	-82094
Hypothyroidism	hypothyroid	rs1468876	12	12592134	G	A	-0.031836	0.005784	0.43372	7.41996	3.8e-08	236	FALSE	LOH12CR1	-82121
Hypothyroidism	hypothyroid	rs1544682	12	12592161	T	C	-0.033637	0.005725	0.508333	8.36413	4.32e-09	236	FALSE	LOH12CR1	-82148
Hypothyroidism	hypothyroid	rs1019341	12	12592438	C	T	-0.031861	0.005784	0.43375	7.43238	3.7e-08	236	FALSE	LOH12CR1	-82425
Hypothyroidism	hypothyroid	rs2160586	12	12592686	T	C	-0.033581	0.005724	0.508412	8.33951	4.58e-09	236	FALSE	LOH12CR1	-82673
Hypothyroidism	hypothyroid	rs10772566	12	12592791	G	A	-0.03361	0.005724	0.5084	8.35298	4.44e-09	236	FALSE	LOH12CR1	-82778
Hypothyroidism	hypothyroid	rs10772567	12	12592995	G	A	-0.033729	0.005724	0.508466	8.40761	3.91e-09	236	FALSE	LOH12CR1	-82982
Hypothyroidism	hypothyroid	rs879445	12	12594674	A	C	-0.032078	0.00579	0.432739	7.5097	3.09e-08	236	FALSE	LOH12CR1	-84661
Hypothyroidism	hypothyroid	rs7961703	12	12603441	A	G	-0.031728	0.005786	0.43356	7.36961	4.27e-08	236	FALSE	LOH12CR1	-93428
Hypothyroidism	hypothyroid	rs1030069	12	12605636	C	T	-0.031583	0.005788	0.433955	7.30467	4.96e-08	236	FALSE	LOH12CR1	-95623
Hypothyroidism	hypothyroid	rs4763830	12	12607350	T	C	-0.031602	0.00579	0.432389	7.30795	4.92e-08	236	FALSE	LOH12CR1	-97337
Hypothyroidism	hypothyroid	rs7313825	12	12607856	A	G	-0.031617	0.00579	0.432331	7.3138	4.86e-08	236	FALSE	LOH12CR1	-97843
Hypothyroidism	hypothyroid	rs10845549	12	12610776	A	G	-0.036027	0.005849	0.600585	9.1226	7.54e-10	236	FALSE	LOH12CR1	-100763
Hypothyroidism	hypothyroid	rs12369319	12	12622025	A	G	-0.034933	0.005943	0.632123	8.37087	4.26e-09	236	FALSE	LOH12CR1	2185
Hypothyroidism	hypothyroid	rs11054923	12	12624832	A	G	-0.036233	0.005963	0.635984	8.89883	1.26e-09	236	FALSE	DUSP16	3997
Hypothyroidism	hypothyroid	rs11054925	12	12625848	T	C	-0.036718	0.005966	0.636168	9.10906	7.78e-10	236	FALSE	DUSP16	2981
Hypothyroidism	hypothyroid	rs2417189	12	12626050	G	T	0.034719	0.005888	0.389435	8.41764	3.82e-09	236	FALSE	DUSP16	2779
Hypothyroidism	hypothyroid	rs736107	12	12627410	G	A	-0.036254	0.005955	0.636222	8.92917	1.18e-09	236	FALSE	DUSP16	1419
Hypothyroidism	hypothyroid	rs744170	12	12627658	C	G	0.035227	0.005887	0.389105	8.6486	2.25e-09	236	FALSE	DUSP16	1171
Hypothyroidism	hypothyroid	rs10845553	12	12629542	T	C	-0.033899	0.005999	0.649354	7.78643	1.64e-08	236	FALSE	DUSP16	-713
Hypothyroidism	hypothyroid	rs10845554	12	12632950	G	C	-0.03417	0.006	0.649817	7.89824	1.26e-08	236	FALSE	DUSP16	-4121
Hypothyroidism	hypothyroid	rs10845557	12	12637740	G	C	-0.034371	0.006	0.649976	7.9829	1.04e-08	236	FALSE	DUSP16	-8911
Hypothyroidism	hypothyroid	rs11054926	12	12639649	G	A	-0.034294	0.005998	0.649882	7.95474	1.11e-08	236	FALSE	DUSP16	-10820
Hypothyroidism	hypothyroid	rs12424448	12	12647640	G	C	-0.032148	0.005884	0.612007	7.32087	4.78e-08	236	FALSE	DUSP16	-18811
Hypothyroidism	hypothyroid	rs17312926	12	12647902	G	A	-0.032113	0.005884	0.611969	7.30703	4.93e-08	236	FALSE	DUSP16	-19073
Hypothyroidism	hypothyroid	rs12425945	12	42698690	G	C	-0.033387	0.005917	0.593734	7.76622	1.71e-08	237	FALSE	PPHLN1	-66441
Hypothyroidism	hypothyroid	rs10880282	12	42703893	G	A	-0.033135	0.005879	0.615865	7.7499	1.78e-08	237	FALSE	PPHLN1	-71644
Hypothyroidism	hypothyroid	rs3761677	12	42707437	C	G	-0.032873	0.005866	0.613066	7.66754	2.15e-08	237	FALSE	PPHLN1	-75188
Hypothyroidism	hypothyroid	rs10880284	12	42710424	A	T	-0.03297	0.005865	0.613082	7.71193	1.94e-08	237	FALSE	PPHLN1	-78175
Hypothyroidism	hypothyroid	rs4768397	12	42712056	A	G	-0.033	0.005865	0.613087	7.72514	1.88e-08	237	FALSE	PPHLN1	-79807
Hypothyroidism	hypothyroid	rs4768398	12	42712326	G	C	-0.033526	0.005876	0.616728	7.92532	1.19e-08	237	FALSE	PPHLN1	-80077
Hypothyroidism	hypothyroid	rs12423383	12	42713587	T	C	-0.032758	0.005865	0.613133	7.62127	2.39e-08	237	FALSE	PPHLN1	-81338
Hypothyroidism	hypothyroid	rs11181421	12	42718391	A	C	-0.032865	0.005865	0.613601	7.66712	2.15e-08	237	FALSE	PPHLN1	-86142
Hypothyroidism	hypothyroid	rs11181427	12	42723619	C	T	-0.032647	0.005864	0.612674	7.57771	2.64e-08	237	FALSE	PPHLN1	-91370
Hypothyroidism	hypothyroid	rs3827524	12	42728921	T	G	-0.032971	0.005865	0.613535	7.71264	1.94e-08	237	FALSE	PPHLN1	-96672
Hypothyroidism	hypothyroid	rs12578312	12	42736267	A	G	-0.032534	0.005861	0.612379	7.53608	2.91e-08	237	FALSE	PPHLN1	-104018
Hypothyroidism	hypothyroid	rs12229224	12	42743750	G	A	-0.033112	0.005867	0.613847	7.76792	1.71e-08	237	FALSE	PPHLN1	-111501
Hypothyroidism	hypothyroid	rs11181453	12	42744765	C	T	-0.03297	0.005864	0.613589	7.71371	1.93e-08	237	FALSE	PPHLN1	-112516
Hypothyroidism	hypothyroid	rs4768401	12	42749849	C	T	-0.03284	0.005865	0.613622	7.65602	2.21e-08	237	FALSE	PPHLN1	-117600
Hypothyroidism	hypothyroid	rs73122408	12	42753937	A	G	-0.032882	0.005869	0.612323	7.6658	2.16e-08	237	FALSE	PPHLN1	-121688
Hypothyroidism	hypothyroid	rs73122418	12	42754414	C	G	-0.032938	0.005864	0.613541	7.69982	2e-08	237	FALSE	PPHLN1	-122165
Hypothyroidism	hypothyroid	rs7134895	12	42760776	G	C	-0.03281	0.005864	0.613613	7.64496	2.26e-08	237	FALSE	PPHLN1	-128527
Hypothyroidism	hypothyroid	rs1669914	12	42761790	C	T	-0.032812	0.005864	0.6136	7.6459	2.26e-08	237	FALSE	PPHLN1	-129541
Hypothyroidism	hypothyroid	rs752767	12	42762714	T	G	-0.032843	0.005864	0.6136	7.6591	2.19e-08	237	FALSE	PPHLN1	-130465
Hypothyroidism	hypothyroid	rs1629725	12	42769348	G	A	-0.032803	0.005865	0.613674	7.64097	2.29e-08	237	FALSE	PPHLN1	-137099
Hypothyroidism	hypothyroid	rs1669911	12	42770415	C	T	-0.033094	0.005864	0.61351	7.76685	1.71e-08	237	FALSE	PPHLN1	-138166
Hypothyroidism	hypothyroid	rs721447	12	42774700	A	G	-0.032665	0.005861	0.612318	7.59139	2.56e-08	237	FALSE	PPHLN1	-142451
Hypothyroidism	hypothyroid	rs2243465	12	42781178	A	T	-0.032464	0.005862	0.612352	7.50484	3.13e-08	237	FALSE	PPHLN1	-148929
Hypothyroidism	hypothyroid	rs1796385	12	42781612	A	G	-0.032421	0.005862	0.612344	7.48697	3.26e-08	237	FALSE	PPHLN1	-149363
Hypothyroidism	hypothyroid	rs2708506	12	42782770	G	A	-0.032767	0.005865	0.613691	7.62542	2.37e-08	237	FALSE	PPHLN1	-150521
Hypothyroidism	hypothyroid	rs1796387	12	42785185	C	A	-0.032766	0.005865	0.613717	7.62468	2.37e-08	237	FALSE	PPHLN1	-152936
Hypothyroidism	hypothyroid	rs1796389	12	42786469	C	G	-0.032854	0.005865	0.613546	7.66369	2.17e-08	237	FALSE	PPHLN1	-154220
Hypothyroidism	hypothyroid	rs1376931	12	42787579	A	G	-0.032571	0.005862	0.612129	7.54961	2.82e-08	237	FALSE	PPHLN1	-155330
Hypothyroidism	hypothyroid	rs1796379	12	42793611	A	G	-0.033468	0.005875	0.617157	7.901	1.26e-08	237	FALSE	PPHLN1	-161362
Hypothyroidism	hypothyroid	rs1669903	12	42794942	T	G	-0.032833	0.005865	0.613525	7.65442	2.22e-08	237	FALSE	PPHLN1	-162693
Hypothyroidism	hypothyroid	rs1669901	12	42797162	A	G	-0.032704	0.005865	0.613626	7.59903	2.52e-08	237	FALSE	PPHLN1	-164913
Hypothyroidism	hypothyroid	rs1669900	12	42799545	T	A	-0.032718	0.005861	0.612352	7.6136	2.43e-08	237	FALSE	PPHLN1	-167296
Hypothyroidism	hypothyroid	rs11181484	12	42800171	C	T	-0.032828	0.005865	0.613553	7.65253	2.23e-08	237	FALSE	PPHLN1	-167922
Hypothyroidism	hypothyroid	rs1796365	12	42800271	G	A	-0.032489	0.005861	0.612332	7.51683	3.04e-08	237	FALSE	PPHLN1	-168022
Hypothyroidism	hypothyroid	rs1669899	12	42801652	T	C	-0.032507	0.005861	0.612317	7.52467	2.99e-08	237	FALSE	PPHLN1	-169403
Hypothyroidism	hypothyroid	rs1669898	12	42803375	G	A	-0.03253	0.005861	0.612392	7.53384	2.93e-08	237	FALSE	PPHLN1	-171126
Hypothyroidism	hypothyroid	rs1669897	12	42803473	C	T	-0.032529	0.005861	0.612392	7.53367	2.93e-08	237	FALSE	PPHLN1	-171224
Hypothyroidism	hypothyroid	rs1796360	12	42805030	T	C	-0.032443	0.005862	0.612436	7.49594	3.19e-08	237	FALSE	PPHLN1	-172781
Hypothyroidism	hypothyroid	rs2708076	12	42805938	C	T	-0.032494	0.005861	0.612398	7.51809	3.03e-08	237	FALSE	PPHLN1	-173689
Hypothyroidism	hypothyroid	rs2600917	12	42805939	G	A	-0.03249	0.005861	0.6124	7.51642	3.04e-08	237	FALSE	PPHLN1	-173690
Hypothyroidism	hypothyroid	rs2600916	12	42806612	T	C	-0.032494	0.005861	0.612407	7.51859	3.03e-08	237	FALSE	PPHLN1	-174363
Hypothyroidism	hypothyroid	rs1669913	12	42806860	T	A	-0.032492	0.005861	0.612406	7.51749	3.04e-08	237	FALSE	PPHLN1	-174611
Hypothyroidism	hypothyroid	rs1669912	12	42806987	T	C	-0.032495	0.005861	0.612407	7.51882	3.03e-08	237	FALSE	PPHLN1	-174738
Hypothyroidism	hypothyroid	rs2600912	12	42807308	T	C	-0.032757	0.005865	0.613622	7.6203	2.4e-08	237	FALSE	PPHLN1	-175059
Hypothyroidism	hypothyroid	rs1669905	12	42807992	A	G	-0.032493	0.005861	0.612351	7.51857	3.03e-08	237	FALSE	PPHLN1	-175743
Hypothyroidism	hypothyroid	rs2600911	12	42808951	T	C	-0.03238	0.005861	0.612347	7.47049	3.38e-08	237	FALSE	PPHLN1	-176702
Hypothyroidism	hypothyroid	rs2708075	12	42808997	G	A	-0.03267	0.005865	0.613617	7.58508	2.6e-08	237	FALSE	PPHLN1	-176748
Hypothyroidism	hypothyroid	rs1796374	12	42809282	C	T	-0.032473	0.005861	0.612341	7.50999	3.09e-08	237	FALSE	PPHLN1	-177033
Hypothyroidism	hypothyroid	rs1796373	12	42810509	T	G	-0.032393	0.005861	0.612365	7.47596	3.34e-08	237	FALSE	PPHLN1	-178260
Hypothyroidism	hypothyroid	rs1669895	12	42810592	G	T	-0.032481	0.005861	0.612342	7.51364	3.06e-08	237	FALSE	PPHLN1	-178343
Hypothyroidism	hypothyroid	rs1669894	12	42810990	G	A	-0.032401	0.005861	0.612368	7.47968	3.31e-08	237	FALSE	PPHLN1	-178741
Hypothyroidism	hypothyroid	rs2708063	12	42813317	T	C	-0.032416	0.005862	0.612413	7.48439	3.28e-08	237	FALSE	PPHLN1	-181068
Hypothyroidism	hypothyroid	rs1796377	12	42813780	A	G	-0.032471	0.005861	0.61236	7.50877	3.1e-08	237	FALSE	PPHLN1	-181531
Hypothyroidism	hypothyroid	rs2952653	12	42814597	G	A	-0.032298	0.005865	0.611165	7.42744	3.74e-08	237	FALSE	PPHLN1	-182348
Hypothyroidism	hypothyroid	rs1796355	12	42814858	T	A	-0.032393	0.005861	0.612366	7.47631	3.34e-08	237	FALSE	PPHLN1	-182609
Hypothyroidism	hypothyroid	rs1796356	12	42815106	T	C	-0.032393	0.005861	0.612366	7.47621	3.34e-08	237	FALSE	PPHLN1	-182857
Hypothyroidism	hypothyroid	rs1796357	12	42815553	T	C	-0.032638	0.005865	0.613656	7.57109	2.68e-08	237	FALSE	PPHLN1	-183304
Hypothyroidism	hypothyroid	rs1796359	12	42816296	T	A	-0.032483	0.005861	0.612343	7.51454	3.06e-08	237	FALSE	PPHLN1	-184047
Hypothyroidism	hypothyroid	rs1669935	12	42816625	T	C	-0.032486	0.005861	0.612338	7.51574	3.05e-08	237	FALSE	PPHLN1	-184376
Hypothyroidism	hypothyroid	rs1669890	12	42825887	C	G	-0.032467	0.005861	0.612249	7.50738	3.11e-08	237	FALSE	PPHLN1	-193638
Hypothyroidism	hypothyroid	rs1796395	12	42827217	C	T	-0.032456	0.005861	0.612342	7.50286	3.14e-08	237	FALSE	PPHLN1	-194968
Hypothyroidism	hypothyroid	rs1796396	12	42827308	G	A	-0.033486	0.005867	0.614349	7.92822	1.18e-08	237	FALSE	PPHLN1	-195059
Hypothyroidism	hypothyroid	rs1796397	12	42827369	C	A	-0.032692	0.005865	0.61363	7.5941	2.55e-08	237	FALSE	PPHLN1	-195120
Hypothyroidism	hypothyroid	rs1796398	12	42828323	G	C	-0.032771	0.005865	0.613614	7.62792	2.36e-08	237	FALSE	PPHLN1	-196074
Hypothyroidism	hypothyroid	rs1669888	12	42828742	G	A	-0.034009	0.005866	0.612038	8.16153	6.89e-09	237	TRUE	PPHLN1	-196493
Hypothyroidism	hypothyroid	rs896556	12	42830377	T	G	-0.032935	0.005865	0.613552	7.69808	2e-08	237	FALSE	PPHLN1	-198128
Hypothyroidism	hypothyroid	rs896555	12	42830503	A	G	-0.032523	0.005861	0.612223	7.53104	2.94e-08	237	FALSE	PPHLN1	-198254
Hypothyroidism	hypothyroid	rs2406969	12	42832543	A	T	-0.032936	0.005864	0.613537	7.69902	2e-08	237	FALSE	PPHLN1	-200294
Hypothyroidism	hypothyroid	rs1796392	12	42850401	C	A	-0.032406	0.00587	0.614302	7.46137	3.46e-08	237	FALSE	PPHLN1	-218152
Hypothyroidism	hypothyroid	rs1043656	12	42853350	A	G	-0.032844	0.005865	0.611423	7.65777	2.2e-08	237	FALSE	PPHLN1	-221101
Hypothyroidism	hypothyroid	rs1043652	12	42853520	A	G	0.03305	0.005868	0.386041	7.74005	1.82e-08	237	FALSE	PRICKLE1	-1380
Hypothyroidism	hypothyroid	rs3747563	12	42854208	A	G	-0.032554	0.005866	0.61344	7.53267	2.93e-08	237	FALSE	PRICKLE1	-2068
Hypothyroidism	hypothyroid	rs12229266	12	42859739	C	T	-0.032684	0.005865	0.612136	7.59088	2.57e-08	237	FALSE	PRICKLE1	-7599
Hypothyroidism	hypothyroid	rs12230583	12	42859961	A	G	-0.03295	0.005863	0.611738	7.70813	1.96e-08	237	FALSE	PRICKLE1	-7821
Hypothyroidism	hypothyroid	rs2406872	12	42860752	C	T	-0.032673	0.005867	0.612616	7.57962	2.63e-08	237	FALSE	PRICKLE1	-8612
Hypothyroidism	hypothyroid	rs12231335	12	42862108	A	G	-0.032466	0.005866	0.612439	7.49475	3.2e-08	237	FALSE	PRICKLE1	-9968
Hypothyroidism	hypothyroid	rs3213989	12	42863801	G	A	-0.032306	0.005866	0.612052	7.42785	3.73e-08	237	FALSE	PRICKLE1	-11661
Hypothyroidism	hypothyroid	rs2053946	12	42864514	C	G	-0.03233	0.005868	0.61244	7.43256	3.69e-08	237	FALSE	PRICKLE1	-12374
Hypothyroidism	hypothyroid	rs12422938	12	42868057	G	A	-0.032499	0.005875	0.61269	7.48952	3.24e-08	237	FALSE	PRICKLE1	-15917
Hypothyroidism	hypothyroid	rs4768412	12	42869140	C	T	-0.032208	0.005878	0.61284	7.35878	4.38e-08	237	FALSE	PRICKLE1	-17000
Hypothyroidism	hypothyroid	rs11830037	12	48157371	C	A	-0.092474	0.010288	0.917368	18.5742	2.67e-19	238	TRUE	RAPGEF3	-28916
Hypothyroidism	hypothyroid	rs11830537	12	48157703	C	T	-0.092381	0.010285	0.91729	18.5522	2.8e-19	238	FALSE	RAPGEF3	-29248
Hypothyroidism	hypothyroid	rs10876863	12	56354272	G	C	-0.038073	0.006306	0.402505	8.79397	1.61e-09	239	FALSE	PMEL	-6383
Hypothyroidism	hypothyroid	rs11171710	12	56368078	G	A	0.054687	0.006224	0.552095	17.7892	1.62e-18	239	FALSE	RAB5B	-381
Hypothyroidism	hypothyroid	rs773107	12	56369506	A	G	-0.068874	0.008116	0.695621	16.6491	2.24e-17	239	FALSE	RAB5B	-1809
Hypothyroidism	hypothyroid	rs773108	12	56369911	A	G	-0.069726	0.00886	0.682839	14.4299	3.72e-15	239	FALSE	RAB5B	-2214
Hypothyroidism	hypothyroid	rs773109	12	56374695	G	A	-0.069862	0.009004	0.682869	14.0462	8.99e-15	239	FALSE	RAB5B	-6998
Hypothyroidism	hypothyroid	rs773110	12	56375137	C	G	-0.069777	0.00909	0.682787	13.7648	1.72e-14	239	FALSE	RAB5B	-7440
Hypothyroidism	hypothyroid	rs773111	12	56375740	C	A	-0.069766	0.009109	0.682797	13.7065	1.97e-14	239	FALSE	RAB5B	-8043
Hypothyroidism	hypothyroid	rs773112	12	56375881	C	T	-0.06976	0.009108	0.682822	13.7075	1.96e-14	239	FALSE	RAB5B	-8184
Hypothyroidism	hypothyroid	rs773114	12	56379060	A	T	-0.064301	0.005825	0.597597	27.5726	2.68e-28	239	FALSE	RAB5B	-11363
Hypothyroidism	hypothyroid	rs1873914	12	56379427	G	C	-0.064123	0.005824	0.597727	27.4296	3.72e-28	239	FALSE	RAB5B	-11730
Hypothyroidism	hypothyroid	rs2048036	12	56380119	T	A	-0.069795	0.009051	0.68277	13.8849	1.3e-14	239	FALSE	RAB5B	-12422
Hypothyroidism	hypothyroid	rs61937247	12	56381484	A	C	-0.069791	0.009069	0.682768	13.8307	1.48e-14	239	FALSE	RAB5B	-13787
Hypothyroidism	hypothyroid	rs61937248	12	56381705	C	T	-0.069738	0.009105	0.682757	13.7101	1.95e-14	239	FALSE	RAB5B	-14008
Hypothyroidism	hypothyroid	rs61937249	12	56381916	A	G	-0.069749	0.009104	0.68276	13.7161	1.92e-14	239	FALSE	RAB5B	-14219
Hypothyroidism	hypothyroid	rs705698	12	56384687	T	C	-0.069762	0.008799	0.681915	14.6324	2.33e-15	239	FALSE	RAB5B	-16990
Hypothyroidism	hypothyroid	rs705699	12	56384804	G	A	-0.064579	0.005826	0.597091	27.7897	1.62e-28	239	FALSE	RAB5B	-17107
Hypothyroidism	hypothyroid	rs11611029	12	56385579	C	T	0.053898	0.00766	0.564914	11.6891	2.05e-12	239	FALSE	RAB5B	-17882
Hypothyroidism	hypothyroid	rs705700	12	56389293	T	C	-0.064447	0.005823	0.596815	27.7109	1.95e-28	239	FALSE	RAB5B	803
Hypothyroidism	hypothyroid	rs772920	12	56390364	C	G	-0.069916	0.008953	0.682009	14.2205	6.02e-15	239	FALSE	SUOX	600
Hypothyroidism	hypothyroid	rs705702	12	56390636	A	G	-0.069933	0.008914	0.681981	14.3436	4.53e-15	239	FALSE	SUOX	328
Hypothyroidism	hypothyroid	rs1081975	12	56393337	C	G	-0.063919	0.005828	0.596996	27.2304	5.88e-28	239	FALSE	SUOX	-2373
Hypothyroidism	hypothyroid	rs773125	12	56394954	A	G	-0.061414	0.008537	0.587429	12.1822	6.57e-13	239	FALSE	SUOX	-3990
Hypothyroidism	hypothyroid	rs1689510	12	56396768	G	C	-0.069966	0.010176	0.671903	11.1927	6.42e-12	239	FALSE	SUOX	-5804
Hypothyroidism	hypothyroid	rs10876864	12	56401085	G	A	0.065499	0.005769	0.422441	29.1113	7.74e-30	239	FALSE	IKZF4	358
Hypothyroidism	hypothyroid	rs772921	12	56403577	C	T	-0.070018	0.010196	0.670236	11.1681	6.79e-12	239	FALSE	IKZF4	-2134
Hypothyroidism	hypothyroid	rs1701704	12	56412487	T	G	-0.069775	0.010441	0.670074	10.6141	2.43e-11	239	FALSE	IKZF4	-11044
Hypothyroidism	hypothyroid	rs2456973	12	56416928	A	C	-0.069688	0.010477	0.669987	10.5231	3e-11	239	FALSE	IKZF4	-15485
Hypothyroidism	hypothyroid	rs1702877	12	56427808	C	T	-0.069628	0.010029	0.670996	11.3979	4e-12	239	FALSE	IKZF4	-26365
Hypothyroidism	hypothyroid	rs705704	12	56435412	G	A	-0.060007	0.008772	0.657802	11.0866	8.19e-12	239	FALSE	RPS26	225
Hypothyroidism	hypothyroid	rs705705	12	56435504	G	C	-0.060519	0.008838	0.659991	11.1083	7.79e-12	239	FALSE	RPS26	133
Hypothyroidism	hypothyroid	rs1131017	12	56435929	C	G	0.066209	0.005768	0.424506	29.7364	1.83e-30	239	TRUE	RPS26	-292
Hypothyroidism	hypothyroid	rs11171731	12	56443342	C	T	0.059285	0.005813	0.580905	23.6696	2.14e-24	239	FALSE	RPS26	5226
Hypothyroidism	hypothyroid	rs34415530	12	56444632	C	T	-0.059482	0.008777	0.657711	10.8958	1.27e-11	239	FALSE	RPS26	6516
Hypothyroidism	hypothyroid	rs10876866	12	56445366	G	A	-0.069984	0.01033	0.67	10.8891	1.29e-11	239	FALSE	RPS26	7250
Hypothyroidism	hypothyroid	rs61938962	12	56446766	C	T	-0.070219	0.010525	0.670149	10.5817	2.62e-11	239	FALSE	RPS26	8650
Hypothyroidism	hypothyroid	rs61938963	12	56446804	C	T	-0.070023	0.010363	0.67017	10.8346	1.46e-11	239	FALSE	RPS26	8688
Hypothyroidism	hypothyroid	rs7302200	12	56449435	G	A	-0.068636	0.009214	0.683396	13.0084	9.81e-14	239	FALSE	RPS26	11319
Hypothyroidism	hypothyroid	rs7305461	12	56449875	A	C	0.064539	0.008628	0.454627	13.1109	7.75e-14	239	FALSE	RPS26	11759
Hypothyroidism	hypothyroid	rs2640564	12	56455294	C	T	-0.069822	0.010512	0.670062	10.4953	3.2e-11	239	FALSE	RPS26	17178
Hypothyroidism	hypothyroid	rs11171733	12	56456266	G	A	0.059222	0.005808	0.577088	23.6571	2.2e-24	239	FALSE	ERBB3	17375
Hypothyroidism	hypothyroid	rs2640562	12	56466473	C	T	-0.067113	0.009994	0.662925	10.7112	1.94e-11	239	FALSE	ERBB3	7168
Hypothyroidism	hypothyroid	rs7312770	12	56467587	C	T	0.057298	0.005746	0.485424	22.6655	2.16e-23	239	FALSE	ERBB3	6054
Hypothyroidism	hypothyroid	rs10876869	12	56467865	C	G	0.057306	0.0059	0.608479	21.5467	2.84e-22	239	FALSE	ERBB3	5776
Hypothyroidism	hypothyroid	rs7955865	12	56468706	A	T	0.065215	0.010953	0.339298	8.57081	2.69e-09	239	FALSE	ERBB3	4935
Hypothyroidism	hypothyroid	rs4622308	12	56469185	C	T	0.055678	0.008552	0.463246	10.1106	7.75e-11	239	FALSE	ERBB3	4456
Hypothyroidism	hypothyroid	rs4332553	12	56469953	T	C	0.056297	0.005845	0.588878	21.2055	6.23e-22	239	FALSE	ERBB3	3688
Hypothyroidism	hypothyroid	rs11171739	12	56470625	C	T	0.062776	0.005759	0.430453	26.9102	1.23e-27	239	FALSE	ERBB3	3016
Hypothyroidism	hypothyroid	rs7297175	12	56473808	T	C	0.062676	0.005762	0.430568	26.8002	1.58e-27	239	FALSE	ERBB3	-167
Hypothyroidism	hypothyroid	rs3741499	12	56474379	T	C	0.065267	0.011273	0.338694	8.14049	7.24e-09	239	FALSE	ERBB3	-738
Hypothyroidism	hypothyroid	rs4759229	12	56474480	A	G	0.065261	0.01128	0.338693	8.12988	7.42e-09	239	FALSE	ERBB3	-839
Hypothyroidism	hypothyroid	rs2271194	12	56477694	A	T	0.0616	0.005786	0.418064	25.7102	1.95e-26	239	FALSE	ERBB3	-4053
Hypothyroidism	hypothyroid	rs10876870	12	56478002	A	C	0.061567	0.005786	0.418081	25.6841	2.07e-26	239	FALSE	ERBB3	-4361
Hypothyroidism	hypothyroid	rs7971751	12	56478658	A	C	0.058957	0.008436	0.429395	11.54	2.88e-12	239	FALSE	ERBB3	-5017
Hypothyroidism	hypothyroid	rs877636	12	56480583	G	A	0.064744	0.011048	0.32556	8.32307	4.75e-09	239	FALSE	ERBB3	-6942
Hypothyroidism	hypothyroid	rs705696	12	56480648	G	A	-0.064635	0.011208	0.674932	8.08197	8.28e-09	239	FALSE	ERBB3	-7007
Hypothyroidism	hypothyroid	rs2292239	12	56482180	T	G	0.064596	0.011462	0.325245	7.74825	1.79e-08	239	FALSE	ERBB3	-8539
Hypothyroidism	hypothyroid	rs798829	12	56485269	G	A	-0.049425	0.008385	0.52566	8.41373	3.86e-09	239	FALSE	ERBB3	-11628
Hypothyroidism	hypothyroid	rs773116	12	56486159	G	A	-0.049427	0.008382	0.525625	8.4192	3.81e-09	239	FALSE	ERBB3	-12518
Hypothyroidism	hypothyroid	rs705708	12	56488913	G	A	-0.045007	0.005739	0.550376	14.3329	4.65e-15	239	FALSE	ERBB3	-15272
Hypothyroidism	hypothyroid	rs10783779	12	56491880	T	G	-0.043284	0.005835	0.604835	12.908	1.24e-13	239	FALSE	ERBB3	-18239
Hypothyroidism	hypothyroid	rs2292238	12	56493822	A	C	-0.042501	0.005823	0.600157	12.5174	3.04e-13	239	FALSE	ERBB3	-20181
Hypothyroidism	hypothyroid	rs2271189	12	56494991	G	A	-0.042883	0.005835	0.604398	12.6826	2.08e-13	239	FALSE	ERBB3	-21350
Hypothyroidism	hypothyroid	rs3759094	12	56497903	C	T	-0.040179	0.006052	0.666177	10.485	3.27e-11	239	FALSE	PA2G4	200
Hypothyroidism	hypothyroid	rs11171747	12	56518408	T	G	0.040331	0.006657	0.596427	8.84813	1.42e-09	239	FALSE	ESYT1	-6374
Hypothyroidism	hypothyroid	rs7980521	12	56535251	G	A	-0.035798	0.006117	0.350129	8.30264	4.98e-09	239	FALSE	ESYT1	-23217
Hypothyroidism	hypothyroid	rs12300570	12	56539598	T	C	0.041768	0.006005	0.587654	11.4384	3.64e-12	239	FALSE	ESYT1	1143
Hypothyroidism	hypothyroid	rs542726386	12	56626639	G	C	-0.389191	0.070958	0.996184	7.3729	4.24e-08	239	FALSE	SLC39A5	-2806
Hypothyroidism	hypothyroid	rs11171911	12	57017515	C	T	0.033572	0.005752	0.470498	8.26292	5.46e-09	240	TRUE	BAZ2A	-28135
Hypothyroidism	hypothyroid	rs10783826	12	57854283	T	G	-0.032762	0.005998	0.366957	7.31842	4.8e-08	241	FALSE	GLI1	-365
Hypothyroidism	hypothyroid	rs4760255	12	57855180	G	A	-0.035079	0.006018	0.388441	8.24235	5.72e-09	241	TRUE	GLI1	-1262
Hypothyroidism	hypothyroid	rs76930710	12	68434459	T	C	0.101698	0.01663	0.967797	9.00362	9.92e-10	242	TRUE	NA	NA
Hypothyroidism	hypothyroid	rs2139555	12	103627123	C	T	0.033687	0.005861	0.408062	8.03221	9.29e-09	243	FALSE	C12orf42	4246
Hypothyroidism	hypothyroid	rs1520194	12	103640952	C	T	0.035592	0.005836	0.412605	8.95693	1.1e-09	243	FALSE	C12orf42	-9583
Hypothyroidism	hypothyroid	rs2373980	12	103648717	T	A	0.035303	0.005789	0.437174	8.95739	1.1e-09	243	FALSE	C12orf42	-17348
Hypothyroidism	hypothyroid	rs10860977	12	103682063	G	A	0.039411	0.007007	0.634297	7.71953	1.91e-08	243	FALSE	C12orf42	-50694
Hypothyroidism	hypothyroid	rs10778228	12	103684233	G	A	0.039451	0.007092	0.634271	7.56475	2.72e-08	243	FALSE	C12orf42	-52864
Hypothyroidism	hypothyroid	rs12301542	12	103685597	A	G	0.039356	0.006927	0.634182	7.86361	1.37e-08	243	FALSE	C12orf42	-54228
Hypothyroidism	hypothyroid	rs146010813	12	103691518	A	G	0.093166	0.016671	0.928876	7.6291	2.35e-08	243	FALSE	C12orf42	-60149
Hypothyroidism	hypothyroid	rs1972135	12	103692345	T	G	0.039131	0.00679	0.634255	8.07282	8.46e-09	243	FALSE	C12orf42	-60976
Hypothyroidism	hypothyroid	rs7308188	12	103701537	T	C	0.06405	0.009705	0.74558	10.3702	4.26e-11	243	FALSE	C12orf42	-70168
Hypothyroidism	hypothyroid	rs6539065	12	103706800	T	A	0.03993	0.005774	0.457238	11.316	4.83e-12	243	FALSE	C12orf42	-75431
Hypothyroidism	hypothyroid	rs10778231	12	103716512	A	G	0.039472	0.007193	0.633695	7.37933	4.18e-08	243	FALSE	C12orf42	-85143
Hypothyroidism	hypothyroid	rs7971321	12	103720178	C	T	0.039448	0.007087	0.633826	7.57444	2.66e-08	243	FALSE	C12orf42	-88809
Hypothyroidism	hypothyroid	rs1996749	12	103721013	G	A	0.039424	0.007061	0.633737	7.61728	2.41e-08	243	FALSE	C12orf42	-89644
Hypothyroidism	hypothyroid	rs4764952	12	103723239	T	C	0.03965	0.007217	0.633719	7.39557	4.02e-08	243	FALSE	C12orf42	-91870
Hypothyroidism	hypothyroid	rs10860988	12	103734763	T	C	0.037803	0.006351	0.45411	8.56574	2.72e-09	243	FALSE	C12orf42	-103394
Hypothyroidism	hypothyroid	rs4304883	12	103737544	C	T	0.094948	0.017095	0.931781	7.54421	2.86e-08	243	FALSE	C12orf42	-106175
Hypothyroidism	hypothyroid	rs7965775	12	103782194	T	C	0.034401	0.005742	0.50449	8.66886	2.14e-09	243	FALSE	C12orf42	-150825
Hypothyroidism	hypothyroid	rs10778241	12	103784139	C	T	0.035635	0.006152	0.312333	8.14761	7.12e-09	243	FALSE	C12orf42	-152770
Hypothyroidism	hypothyroid	rs2374045	12	103786515	G	A	0.038972	0.006271	0.291552	9.2766	5.29e-10	243	FALSE	C12orf42	-155146
Hypothyroidism	hypothyroid	rs7970506	12	103786928	C	T	0.038968	0.00627	0.291558	9.27496	5.31e-10	243	FALSE	C12orf42	-155559
Hypothyroidism	hypothyroid	rs10161218	12	103788301	G	A	0.057055	0.007145	0.196541	14.8329	1.47e-15	243	FALSE	C12orf42	-156932
Hypothyroidism	hypothyroid	rs10745964	12	103788427	C	T	0.035621	0.006151	0.312229	8.14341	7.19e-09	243	FALSE	C12orf42	-157058
Hypothyroidism	hypothyroid	rs10161272	12	103789404	C	T	0.03899	0.006274	0.290814	9.27451	5.31e-10	243	FALSE	C12orf42	-158035
Hypothyroidism	hypothyroid	rs7312095	12	103790122	T	C	0.039237	0.00628	0.289847	9.36772	4.29e-10	243	FALSE	C12orf42	-158753
Hypothyroidism	hypothyroid	rs7295887	12	103790193	A	G	0.039251	0.00628	0.289842	9.37385	4.23e-10	243	FALSE	C12orf42	-158824
Hypothyroidism	hypothyroid	rs7295986	12	103790245	A	T	0.066505	0.01017	0.174117	10.1945	6.39e-11	243	FALSE	C12orf42	-158876
Hypothyroidism	hypothyroid	rs7296215	12	103790415	A	G	0.066575	0.010215	0.174026	10.1303	7.41e-11	243	FALSE	C12orf42	-159046
Hypothyroidism	hypothyroid	rs7965797	12	103791170	G	A	0.05712	0.007145	0.196471	14.8642	1.37e-15	243	FALSE	C12orf42	-159801
Hypothyroidism	hypothyroid	rs7301105	12	103791675	G	A	0.057422	0.007134	0.197206	15.0592	8.73e-16	243	TRUE	C12orf42	-160306
Hypothyroidism	hypothyroid	rs2888730	12	103792262	T	A	0.066251	0.010474	0.17484	9.58334	2.61e-10	243	FALSE	C12orf42	-160893
Hypothyroidism	hypothyroid	rs2374063	12	103792395	A	C	0.065997	0.01002	0.174977	10.3314	4.66e-11	243	FALSE	C12orf42	-161026
Hypothyroidism	hypothyroid	rs4433658	12	103792719	G	T	0.065775	0.010312	0.175745	9.73427	1.84e-10	243	FALSE	C12orf42	-161350
Hypothyroidism	hypothyroid	rs11111551	12	103793186	G	A	0.038805	0.00627	0.29149	9.20506	6.24e-10	243	FALSE	C12orf42	-161817
Hypothyroidism	hypothyroid	rs10745965	12	103794246	C	A	0.039102	0.006275	0.290598	9.32089	4.78e-10	243	FALSE	C12orf42	-162877
Hypothyroidism	hypothyroid	rs7313836	12	103794491	G	A	0.038946	0.00627	0.291491	9.26699	5.41e-10	243	FALSE	C12orf42	-163122
Hypothyroidism	hypothyroid	rs2374065	12	103795144	C	G	0.039058	0.00628	0.289801	9.2882	5.15e-10	243	FALSE	C12orf42	-163775
Hypothyroidism	hypothyroid	rs4408393	12	103797108	T	C	0.039048	0.006286	0.288714	9.26857	5.39e-10	243	FALSE	C12orf42	-165739
Hypothyroidism	hypothyroid	rs7295666	12	103797224	A	G	0.066122	0.010406	0.174719	9.66547	2.16e-10	243	FALSE	C12orf42	-165855
Hypothyroidism	hypothyroid	rs7959115	12	103798102	T	A	0.066242	0.010379	0.173987	9.74463	1.8e-10	243	FALSE	C12orf42	-166733
Hypothyroidism	hypothyroid	rs7308343	12	103798734	A	G	0.066009	0.010455	0.174688	9.55016	2.82e-10	243	FALSE	C12orf42	-167365
Hypothyroidism	hypothyroid	rs11111555	12	103800959	T	A	0.038762	0.006272	0.290729	9.18183	6.58e-10	243	FALSE	C12orf42	-169590
Hypothyroidism	hypothyroid	rs10860995	12	103800981	T	G	0.066068	0.011193	0.175679	8.43488	3.67e-09	243	FALSE	C12orf42	-169612
Hypothyroidism	hypothyroid	rs10778244	12	103801226	A	G	0.038691	0.006271	0.290785	9.15102	7.06e-10	243	FALSE	C12orf42	-169857
Hypothyroidism	hypothyroid	rs7960043	12	103801819	G	A	0.065746	0.01126	0.176659	8.26757	5.4e-09	243	FALSE	C12orf42	-170450
Hypothyroidism	hypothyroid	rs7302598	12	103803816	C	T	0.067536	0.010966	0.17258	9.12142	7.56e-10	243	FALSE	C12orf42	-172447
Hypothyroidism	hypothyroid	rs7303147	12	103804101	G	T	0.039373	0.006282	0.288931	9.42087	3.79e-10	243	FALSE	C12orf42	-172732
Hypothyroidism	hypothyroid	rs7302890	12	103804117	A	T	0.039337	0.006287	0.288217	9.39319	4.04e-10	243	FALSE	C12orf42	-172748
Hypothyroidism	hypothyroid	rs11111556	12	103804459	T	C	0.039323	0.006287	0.288256	9.38732	4.1e-10	243	FALSE	C12orf42	-173090
Hypothyroidism	hypothyroid	rs10778245	12	103804872	G	C	0.067516	0.010962	0.17257	9.12312	7.53e-10	243	FALSE	C12orf42	-173503
Hypothyroidism	hypothyroid	rs6539073	12	103805626	C	T	0.039456	0.006287	0.288152	9.4449	3.59e-10	243	FALSE	C12orf42	-174257
Hypothyroidism	hypothyroid	rs2374067	12	103806178	A	G	0.067587	0.010818	0.172508	9.36694	4.3e-10	243	FALSE	C12orf42	-174809
Hypothyroidism	hypothyroid	rs4488299	12	103806250	T	C	0.068282	0.011643	0.172274	8.33451	4.63e-09	243	FALSE	C12orf42	-174881
Hypothyroidism	hypothyroid	rs4015527	12	103807503	T	C	0.068147	0.011516	0.172228	8.47382	3.36e-09	243	FALSE	C12orf42	-176134
Hypothyroidism	hypothyroid	rs3953541	12	103807850	A	T	0.068152	0.011524	0.172229	8.46461	3.43e-09	243	FALSE	C12orf42	-176481
Hypothyroidism	hypothyroid	rs2374057	12	103808023	G	C	0.039622	0.006289	0.287933	9.51357	3.07e-10	243	FALSE	C12orf42	-176654
Hypothyroidism	hypothyroid	rs2374056	12	103808294	A	G	0.039723	0.006289	0.287866	9.55772	2.77e-10	243	FALSE	C12orf42	-176925
Hypothyroidism	hypothyroid	rs2374055	12	103808464	C	T	0.040906	0.006311	0.285939	10.0273	9.39e-11	243	FALSE	C12orf42	-177095
Hypothyroidism	hypothyroid	rs1112754	12	103808465	A	G	0.067719	0.010806	0.17154	9.41948	3.81e-10	243	FALSE	C12orf42	-177096
Hypothyroidism	hypothyroid	rs1320347	12	103809931	C	G	0.038573	0.005743	0.462421	10.7162	1.92e-11	243	FALSE	C12orf42	-178562
Hypothyroidism	hypothyroid	rs1320348	12	103809935	C	A	0.068155	0.011534	0.172227	8.45193	3.53e-09	243	FALSE	C12orf42	-178566
Hypothyroidism	hypothyroid	rs10860997	12	103812002	G	C	0.039682	0.006289	0.287914	9.54033	2.88e-10	243	FALSE	C12orf42	-180633
Hypothyroidism	hypothyroid	rs1343847	12	103812996	C	G	0.064377	0.011775	0.141034	7.32953	4.68e-08	243	FALSE	C12orf42	-181627
Hypothyroidism	hypothyroid	rs10467022	12	103813706	C	T	0.063554	0.011066	0.141362	8.02044	9.54e-09	243	FALSE	C12orf42	-182337
Hypothyroidism	hypothyroid	rs7959146	12	103814574	A	G	0.067537	0.010851	0.172494	9.30202	4.99e-10	243	FALSE	C12orf42	-183205
Hypothyroidism	hypothyroid	rs10745966	12	103817326	C	T	0.079848	0.011309	0.158183	11.7626	1.73e-12	243	FALSE	C12orf42	-185957
Hypothyroidism	hypothyroid	rs10861000	12	103818150	G	A	0.039393	0.006277	0.28993	9.44577	3.58e-10	243	FALSE	C12orf42	-186781
Hypothyroidism	hypothyroid	rs7316757	12	103819044	T	A	0.067547	0.011516	0.173463	8.33723	4.6e-09	243	FALSE	C12orf42	-187675
Hypothyroidism	hypothyroid	rs11111565	12	103819436	T	C	0.067781	0.012207	0.173949	7.53994	2.88e-08	243	FALSE	C12orf42	-188067
Hypothyroidism	hypothyroid	rs7301460	12	103819710	C	T	0.039389	0.006277	0.289977	9.44271	3.61e-10	243	FALSE	C12orf42	-188341
Hypothyroidism	hypothyroid	rs10778246	12	103819942	G	A	0.039414	0.006277	0.289882	9.45394	3.52e-10	243	FALSE	C12orf42	-188573
Hypothyroidism	hypothyroid	rs10861005	12	103821983	G	C	0.039609	0.006281	0.289151	9.52938	2.96e-10	243	FALSE	C12orf42	-190614
Hypothyroidism	hypothyroid	rs7313920	12	103822319	C	T	0.03941	0.006277	0.289979	9.45346	3.52e-10	243	FALSE	C12orf42	-190950
Hypothyroidism	hypothyroid	rs7299547	12	103822400	T	G	0.067624	0.011379	0.173411	8.54067	2.88e-09	243	FALSE	C12orf42	-191031
Hypothyroidism	hypothyroid	rs10861006	12	103822878	C	T	0.067396	0.011676	0.174183	8.09479	8.04e-09	243	FALSE	C12orf42	-191509
Hypothyroidism	hypothyroid	rs4764959	12	103823490	G	T	0.067525	0.011495	0.173277	8.36083	4.36e-09	243	FALSE	C12orf42	-192121
Hypothyroidism	hypothyroid	rs4764960	12	103823562	A	G	0.067455	0.011735	0.174111	8.03363	9.25e-09	243	FALSE	C12orf42	-192193
Hypothyroidism	hypothyroid	rs4015536	12	103824130	T	A	0.067516	0.011491	0.173474	8.36389	4.33e-09	243	FALSE	C12orf42	-192761
Hypothyroidism	hypothyroid	rs11111572	12	103824500	A	C	0.039713	0.006283	0.289027	9.57066	2.69e-10	243	FALSE	C12orf42	-193131
Hypothyroidism	hypothyroid	rs10467023	12	103826023	G	A	0.06753	0.011507	0.17347	8.34509	4.52e-09	243	FALSE	C12orf42	-194654
Hypothyroidism	hypothyroid	rs10466955	12	103826056	T	C	0.067535	0.011511	0.173467	8.34173	4.55e-09	243	FALSE	C12orf42	-194687
Hypothyroidism	hypothyroid	rs7300757	12	103826303	G	T	0.039756	0.006283	0.288919	9.58996	2.57e-10	243	FALSE	C12orf42	-194934
Hypothyroidism	hypothyroid	rs7304308	12	103826811	A	G	0.039514	0.006282	0.289118	9.48564	3.27e-10	243	FALSE	C12orf42	-195442
Hypothyroidism	hypothyroid	rs7969700	12	103827271	A	G	0.067526	0.011513	0.173467	8.33649	4.61e-09	243	FALSE	C12orf42	-195902
Hypothyroidism	hypothyroid	rs7970043	12	103827423	C	A	0.03947	0.006281	0.289233	9.46878	3.4e-10	243	FALSE	C12orf42	-196054
Hypothyroidism	hypothyroid	rs7967288	12	103827985	T	C	0.039734	0.006283	0.28891	9.58023	2.63e-10	243	FALSE	C12orf42	-196616
Hypothyroidism	hypothyroid	rs7952759	12	103828325	C	T	0.039049	0.006276	0.289925	9.29553	5.06e-10	243	FALSE	C12orf42	-196956
Hypothyroidism	hypothyroid	rs10861008	12	103828570	A	C	0.039057	0.006279	0.289565	9.2917	5.11e-10	243	FALSE	C12orf42	-197201
Hypothyroidism	hypothyroid	rs10778247	12	103830938	A	G	0.039467	0.006275	0.290224	9.48383	3.28e-10	243	FALSE	C12orf42	-199569
Hypothyroidism	hypothyroid	rs10778248	12	103831136	C	T	0.039235	0.006277	0.291859	9.37547	4.21e-10	243	FALSE	C12orf42	-199767
Hypothyroidism	hypothyroid	rs9668379	12	103831518	A	C	0.040405	0.006281	0.298257	9.88749	1.3e-10	243	FALSE	C12orf42	-200149
Hypothyroidism	hypothyroid	rs9668380	12	103831531	A	G	0.082306	0.01116	0.175231	12.7666	1.71e-13	243	FALSE	C12orf42	-200162
Hypothyroidism	hypothyroid	rs9668381	12	103831589	A	G	0.082237	0.011158	0.174628	12.7494	1.78e-13	243	FALSE	C12orf42	-200220
Hypothyroidism	hypothyroid	rs11111582	12	103833490	C	T	0.039366	0.006275	0.290294	9.4393	3.64e-10	243	FALSE	C12orf42	-202121
Hypothyroidism	hypothyroid	rs7312427	12	103834275	G	A	0.081734	0.011311	0.158004	12.286	5.18e-13	243	FALSE	C12orf42	-202906
Hypothyroidism	hypothyroid	rs7298211	12	103834558	T	A	0.039482	0.006278	0.289582	9.48175	3.3e-10	243	FALSE	C12orf42	-203189
Hypothyroidism	hypothyroid	rs10861013	12	103836146	G	A	0.039529	0.006268	0.291049	9.53112	2.94e-10	243	FALSE	C12orf42	-204777
Hypothyroidism	hypothyroid	rs2888733	12	103836467	C	T	0.039446	0.006267	0.291182	9.49672	3.19e-10	243	FALSE	C12orf42	-205098
Hypothyroidism	hypothyroid	rs10861014	12	103836613	A	T	0.039579	0.006271	0.290396	9.54369	2.86e-10	243	FALSE	C12orf42	-205244
Hypothyroidism	hypothyroid	rs10861015	12	103836756	G	A	0.039538	0.006267	0.291106	9.53733	2.9e-10	243	FALSE	C12orf42	-205387
Hypothyroidism	hypothyroid	rs1320345	12	103838833	G	A	0.039627	0.006267	0.291163	9.5779	2.64e-10	243	FALSE	C12orf42	-207464
Hypothyroidism	hypothyroid	rs10745969	12	103839066	T	C	0.066894	0.01169	0.173445	7.96741	1.08e-08	243	FALSE	C12orf42	-207697
Hypothyroidism	hypothyroid	rs10861016	12	103840005	G	A	0.039546	0.006267	0.291128	9.54138	2.87e-10	243	FALSE	C12orf42	-208636
Hypothyroidism	hypothyroid	rs6539077	12	103840911	T	C	0.039715	0.006273	0.290139	9.5993	2.52e-10	243	FALSE	C12orf42	-209542
Hypothyroidism	hypothyroid	rs7305704	12	103841558	T	A	0.039757	0.006273	0.290202	9.61899	2.4e-10	243	FALSE	C12orf42	-210189
Hypothyroidism	hypothyroid	rs10778252	12	103841876	C	T	0.039536	0.006271	0.290494	9.52596	2.98e-10	243	FALSE	C12orf42	-210507
Hypothyroidism	hypothyroid	rs10778253	12	103842403	G	A	0.039563	0.006267	0.291101	9.54757	2.83e-10	243	FALSE	C12orf42	-211034
Hypothyroidism	hypothyroid	rs10861018	12	103843052	T	C	0.03962	0.006272	0.290428	9.56137	2.75e-10	243	FALSE	C12orf42	-211683
Hypothyroidism	hypothyroid	rs4300484	12	103844589	T	A	0.039654	0.006272	0.290271	9.57468	2.66e-10	243	FALSE	C12orf42	-213220
Hypothyroidism	hypothyroid	rs7306249	12	103845143	C	T	0.039758	0.006276	0.290033	9.61206	2.44e-10	243	FALSE	C12orf42	-213774
Hypothyroidism	hypothyroid	rs2374076	12	103849908	A	C	0.067946	0.012433	0.173631	7.32488	4.73e-08	243	FALSE	C12orf42	-218539
Hypothyroidism	hypothyroid	rs2374077	12	103850170	T	C	0.067384	0.012322	0.174598	7.33279	4.65e-08	243	FALSE	C12orf42	-218801
Hypothyroidism	hypothyroid	rs2374078	12	103852714	C	A	0.040429	0.006223	0.300113	10.072	8.47e-11	243	FALSE	C12orf42	-221345
Hypothyroidism	hypothyroid	rs7137784	12	103854762	G	T	0.041897	0.006126	0.318336	11.0843	8.24e-12	243	FALSE	C12orf42	-223393
Hypothyroidism	hypothyroid	rs7305169	12	103857394	G	A	0.042369	0.006125	0.317929	11.3197	4.79e-12	243	FALSE	C12orf42	-226025
Hypothyroidism	hypothyroid	rs7136280	12	103859606	G	A	0.042898	0.006129	0.316989	11.5712	2.68e-12	243	FALSE	C12orf42	-228237
Hypothyroidism	hypothyroid	rs7961410	12	103860809	G	A	0.042878	0.006127	0.317574	11.5704	2.69e-12	243	FALSE	C12orf42	-229440
Hypothyroidism	hypothyroid	rs10507166	12	103865213	C	G	0.042599	0.006125	0.317969	11.4361	3.66e-12	243	FALSE	C12orf42	-233844
Hypothyroidism	hypothyroid	rs4597156	12	103868290	T	C	0.042817	0.006131	0.316802	11.5245	2.99e-12	243	FALSE	C12orf42	-236921
Hypothyroidism	hypothyroid	rs10861022	12	103870515	G	T	0.042567	0.00612	0.32053	11.4355	3.67e-12	243	FALSE	C12orf42	-239146
Hypothyroidism	hypothyroid	rs10861025	12	103876418	A	G	0.042389	0.006128	0.317997	11.3204	4.78e-12	243	FALSE	C12orf42	-245049
Hypothyroidism	hypothyroid	rs10735387	12	103882865	G	T	0.042044	0.006127	0.318406	11.1517	7.05e-12	243	FALSE	C12orf42	-251496
Hypothyroidism	hypothyroid	rs1320344	12	103887477	A	G	0.069496	0.008966	0.313354	14.0198	9.55e-15	243	FALSE	C12orf42	-256108
Hypothyroidism	hypothyroid	rs2374072	12	103890552	A	C	0.076145	0.012022	0.142047	9.60707	2.47e-10	243	FALSE	C12orf42	803
Hypothyroidism	hypothyroid	rs76376778	12	103926243	T	G	0.057645	0.009904	0.764722	8.21957	6.03e-09	243	FALSE	C12orf42	36494
Hypothyroidism	hypothyroid	rs4329766	12	103926572	C	G	-0.045745	0.007788	0.741414	8.35925	4.37e-09	243	FALSE	C12orf42	36823
Hypothyroidism	hypothyroid	rs7979144	12	103927859	A	G	0.057745	0.009931	0.764723	8.20462	6.24e-09	243	FALSE	C12orf42	38110
Hypothyroidism	hypothyroid	rs7315306	12	103928001	G	T	-0.045956	0.008078	0.74181	7.88345	1.31e-08	243	FALSE	C12orf42	38252
Hypothyroidism	hypothyroid	rs78774149	12	103928539	C	T	0.057802	0.010322	0.764804	7.65782	2.2e-08	243	FALSE	C12orf42	38790
Hypothyroidism	hypothyroid	rs1343819	12	103929727	C	T	-0.045827	0.007917	0.74144	8.13655	7.3e-09	243	FALSE	C12orf42	39978
Hypothyroidism	hypothyroid	rs4421839	12	103931352	G	T	-0.046143	0.008158	0.741474	7.79975	1.59e-08	243	FALSE	C12orf42	41603
Hypothyroidism	hypothyroid	rs11111633	12	103931842	A	G	-0.046046	0.008264	0.741431	7.58821	2.58e-08	243	FALSE	C12orf42	42093
Hypothyroidism	hypothyroid	rs145526565	12	103933975	G	A	-0.043712	0.00676	0.744402	9.98302	1.04e-10	243	FALSE	C12orf42	44226
Hypothyroidism	hypothyroid	rs4764965	12	103934111	T	C	-0.042486	0.006785	0.72759	9.40558	3.93e-10	243	FALSE	C12orf42	44362
Hypothyroidism	hypothyroid	rs2374048	12	103935223	T	C	-0.042382	0.006659	0.727487	9.69547	2.02e-10	243	FALSE	C12orf42	45474
Hypothyroidism	hypothyroid	rs7973736	12	103938827	C	T	0.044364	0.006811	0.763506	10.119	7.6e-11	243	FALSE	STAB2	42224
Hypothyroidism	hypothyroid	rs7304955	12	103945012	G	A	-0.033234	0.005977	0.644986	7.55841	2.76e-08	243	FALSE	STAB2	36039
Hypothyroidism	hypothyroid	rs2136797	12	110441868	T	C	0.050795	0.008626	0.139498	8.39764	4e-09	244	TRUE	ANKRD13A	-4877
Hypothyroidism	hypothyroid	rs184629901	12	110935268	T	C	0.051406	0.008955	0.882344	8.01436	9.67e-09	245	FALSE	VPS29	-6366
Hypothyroidism	hypothyroid	rs73191841	12	110974744	G	C	-0.054405	0.009084	0.88533	8.66305	2.17e-09	245	TRUE	PPTC7	-5624
Hypothyroidism	hypothyroid	rs3825390	12	110976409	A	C	0.052188	0.008972	0.882683	8.21076	6.16e-09	245	FALSE	PPTC7	-7289
Hypothyroidism	hypothyroid	rs12311093	12	110978032	C	T	0.050093	0.008916	0.881464	7.70367	1.98e-08	245	FALSE	PPTC7	-8912
Hypothyroidism	hypothyroid	rs73191844	12	110996263	T	G	-0.054148	0.009713	0.856311	7.59563	2.54e-08	245	FALSE	PPTC7	-27143
Hypothyroidism	hypothyroid	rs12306277	12	111006182	T	C	0.049417	0.008927	0.881893	7.4979	3.18e-08	245	FALSE	PPTC7	-37062
Hypothyroidism	hypothyroid	rs112488935	12	111016698	C	T	-0.053912	0.009459	0.857307	7.90999	1.23e-08	245	FALSE	PPTC7	-47578
Hypothyroidism	hypothyroid	rs11065675	12	111037344	G	A	-0.053605	0.009416	0.856285	7.8918	1.28e-08	245	FALSE	TCTN1	14488
Hypothyroidism	hypothyroid	rs10849903	12	111112319	T	C	0.049265	0.008902	0.880931	7.49373	3.21e-08	245	FALSE	HVCN1	-46673
Hypothyroidism	hypothyroid	rs871921	12	111115113	G	C	0.0493	0.008906	0.880958	7.49756	3.18e-08	246	FALSE	HVCN1	-49467
Hypothyroidism	hypothyroid	rs11065692	12	111117601	T	C	-0.039979	0.005951	0.624413	10.7184	1.91e-11	246	FALSE	HVCN1	-51955
Hypothyroidism	hypothyroid	rs11065698	12	111138160	A	T	-0.056544	0.009814	0.854628	8.06725	8.57e-09	246	FALSE	HVCN1	-72514
Hypothyroidism	hypothyroid	rs11065701	12	111144760	G	A	-0.056408	0.00992	0.85448	7.87566	1.33e-08	246	FALSE	HVCN1	2005
Hypothyroidism	hypothyroid	rs1973505	12	111160003	G	A	0.049945	0.008893	0.880653	7.69825	2e-08	246	FALSE	PPP1CC	-2518
Hypothyroidism	hypothyroid	rs117016336	12	111165801	T	A	-0.101049	0.018363	0.975213	7.4174	3.82e-08	246	FALSE	PPP1CC	-8316
Hypothyroidism	hypothyroid	rs12231451	12	111198309	C	T	-0.039725	0.005907	0.62496	10.7412	1.81e-11	246	FALSE	PPP1CC	17565
Hypothyroidism	hypothyroid	rs850518	12	111219440	A	C	0.040134	0.00591	0.374463	10.9355	1.16e-11	246	FALSE	PPP1CC	38696
Hypothyroidism	hypothyroid	rs12184466	12	111281636	C	T	-0.055032	0.008737	0.848778	9.50868	3.1e-10	246	FALSE	CCDC63	2937
Hypothyroidism	hypothyroid	rs2339635	12	111284872	G	C	0.038669	0.00656	0.26612	8.41469	3.85e-09	246	FALSE	CCDC63	-299
Hypothyroidism	hypothyroid	rs7980320	12	111286094	A	G	0.038505	0.006563	0.265239	8.34052	4.57e-09	246	FALSE	CCDC63	-1521
Hypothyroidism	hypothyroid	rs2283348	12	111287726	T	C	0.038794	0.006599	0.35741	8.37083	4.26e-09	246	FALSE	CCDC63	-3153
Hypothyroidism	hypothyroid	rs2283349	12	111288122	T	C	0.038814	0.006535	0.267961	8.53044	2.95e-09	246	FALSE	CCDC63	-3549
Hypothyroidism	hypothyroid	rs1858887	12	111289694	G	A	0.038586	0.006554	0.265701	8.39469	4.03e-09	246	FALSE	CCDC63	-5121
Hypothyroidism	hypothyroid	rs2078854	12	111297080	C	A	0.038367	0.006554	0.265783	8.30795	4.92e-09	246	FALSE	CCDC63	-12507
Hypothyroidism	hypothyroid	rs7303049	12	111299974	G	A	0.043487	0.006817	0.261979	9.73532	1.84e-10	246	FALSE	CCDC63	-15401
Hypothyroidism	hypothyroid	rs7310478	12	111300998	C	T	0.042894	0.007242	0.801372	8.48773	3.25e-09	246	FALSE	CCDC63	-16425
Hypothyroidism	hypothyroid	rs2339637	12	111302295	C	A	0.074524	0.010537	0.088299	11.8008	1.58e-12	246	FALSE	CCDC63	-17722
Hypothyroidism	hypothyroid	rs35748628	12	111303033	C	G	0.034995	0.006338	0.709172	7.46364	3.44e-08	246	FALSE	CCDC63	-18460
Hypothyroidism	hypothyroid	rs7973874	12	111305940	C	T	0.041423	0.007182	0.796226	8.08366	8.25e-09	246	FALSE	CCDC63	-21367
Hypothyroidism	hypothyroid	rs12816507	12	111306979	A	T	0.041419	0.007134	0.794989	8.1813	6.59e-09	246	FALSE	CCDC63	-22406
Hypothyroidism	hypothyroid	rs11609385	12	111308007	C	T	0.035191	0.006318	0.707541	7.58355	2.61e-08	246	FALSE	CCDC63	-23434
Hypothyroidism	hypothyroid	rs4766513	12	111308605	T	A	0.034939	0.006316	0.707344	7.48834	3.25e-08	246	FALSE	CCDC63	-24032
Hypothyroidism	hypothyroid	rs4766514	12	111308628	A	G	0.041419	0.007131	0.794918	8.18791	6.49e-09	246	FALSE	CCDC63	-24055
Hypothyroidism	hypothyroid	rs4766515	12	111308801	T	C	0.035181	0.006317	0.707497	7.5822	2.62e-08	246	FALSE	CCDC63	-24228
Hypothyroidism	hypothyroid	rs66929071	12	111311326	T	A	0.041629	0.007131	0.795053	8.2657	5.42e-09	246	FALSE	CCDC63	-26753
Hypothyroidism	hypothyroid	rs2238149	12	111311929	T	C	0.03488	0.006313	0.707317	7.47276	3.37e-08	246	FALSE	CCDC63	-27356
Hypothyroidism	hypothyroid	rs11612727	12	111314289	T	C	0.035083	0.00631	0.70748	7.55875	2.76e-08	246	FALSE	CCDC63	-29716
Hypothyroidism	hypothyroid	rs35695736	12	111315362	G	A	0.040638	0.007168	0.798242	7.8336	1.47e-08	246	FALSE	CCDC63	-30789
Hypothyroidism	hypothyroid	rs35841288	12	111315664	A	C	0.034785	0.00631	0.707354	7.442	3.61e-08	246	FALSE	CCDC63	-31091
Hypothyroidism	hypothyroid	rs113505886	12	111316174	A	G	0.041434	0.007125	0.795065	8.20558	6.23e-09	246	FALSE	CCDC63	-31601
Hypothyroidism	hypothyroid	rs61940989	12	111316243	T	C	0.035056	0.006311	0.707523	7.54479	2.85e-08	246	FALSE	CCDC63	-31670
Hypothyroidism	hypothyroid	rs35762292	12	111317904	T	C	0.041119	0.007127	0.794993	8.08712	8.18e-09	246	FALSE	CCDC63	-33331
Hypothyroidism	hypothyroid	rs67724903	12	111318334	C	T	0.041049	0.007132	0.795083	8.052	8.87e-09	246	FALSE	CCDC63	-33761
Hypothyroidism	hypothyroid	rs66525670	12	111318351	G	C	0.040955	0.007132	0.795155	8.01857	9.58e-09	246	FALSE	CCDC63	-33778
Hypothyroidism	hypothyroid	rs12819646	12	111319847	C	T	0.041306	0.007136	0.795823	8.13768	7.28e-09	246	FALSE	CCDC63	-35274
Hypothyroidism	hypothyroid	rs7316287	12	111321512	T	C	0.040488	0.006436	0.720537	9.48802	3.25e-10	246	FALSE	CCDC63	-36939
Hypothyroidism	hypothyroid	rs7306787	12	111321640	C	T	0.041051	0.007161	0.795008	7.99356	1.01e-08	246	FALSE	CCDC63	-37067
Hypothyroidism	hypothyroid	rs7311323	12	111323939	G	A	-0.039917	0.007293	0.372512	7.34418	4.53e-08	246	FALSE	CCDC63	-39366
Hypothyroidism	hypothyroid	rs7303257	12	111324923	A	T	0.048402	0.008858	0.654597	7.32302	4.75e-08	246	FALSE	CCDC63	-40350
Hypothyroidism	hypothyroid	rs11065746	12	111326655	T	C	0.05289	0.008963	0.670166	8.42935	3.72e-09	246	FALSE	CCDC63	-42082
Hypothyroidism	hypothyroid	rs12810044	12	111330534	C	T	0.03993	0.006512	0.734607	9.04714	8.97e-10	246	FALSE	CCDC63	-45961
Hypothyroidism	hypothyroid	rs7312231	12	111333224	C	T	0.039501	0.007122	0.63451	7.52384	2.99e-08	246	FALSE	CCDC63	-48651
Hypothyroidism	hypothyroid	rs10849915	12	111333622	T	C	0.039909	0.007059	0.633731	7.79324	1.61e-08	246	FALSE	CCDC63	-49049
Hypothyroidism	hypothyroid	rs17191922	12	111333893	A	G	0.03967	0.006501	0.733616	8.96694	1.08e-09	246	FALSE	CCDC63	-49320
Hypothyroidism	hypothyroid	rs1858881	12	111334117	T	C	0.039839	0.006621	0.634014	8.7371	1.83e-09	246	FALSE	CCDC63	-49544
Hypothyroidism	hypothyroid	rs6489821	12	111334318	A	G	0.039832	0.006636	0.634045	8.6998	2e-09	246	FALSE	CCDC63	-49745
Hypothyroidism	hypothyroid	rs6489822	12	111334375	C	T	0.039812	0.006651	0.634077	8.65389	2.22e-09	246	FALSE	CCDC63	-49802
Hypothyroidism	hypothyroid	rs35856328	12	111335360	T	C	0.039748	0.006625	0.634055	8.69271	2.03e-09	246	FALSE	CCDC63	-50787
Hypothyroidism	hypothyroid	rs11065755	12	111335752	G	C	0.063708	0.007168	0.205243	18.1821	6.57e-19	246	FALSE	CCDC63	-51179
Hypothyroidism	hypothyroid	rs11610779	12	111336560	A	T	0.039804	0.006931	0.63406	8.02073	9.53e-09	246	FALSE	CCDC63	-51987
Hypothyroidism	hypothyroid	rs113961161	12	111337176	G	T	0.039588	0.006502	0.733827	8.93151	1.17e-09	246	FALSE	CCDC63	-52603
Hypothyroidism	hypothyroid	rs7305904	12	111337891	A	G	0.039483	0.006858	0.633426	8.05584	8.79e-09	246	FALSE	CCDC63	-53318
Hypothyroidism	hypothyroid	rs10774610	12	111340243	T	C	0.039466	0.006243	0.633988	9.57474	2.66e-10	246	FALSE	CCDC63	-55670
Hypothyroidism	hypothyroid	rs11065757	12	111340788	A	G	0.039469	0.006398	0.634189	9.15001	7.08e-10	246	FALSE	CCDC63	-56215
Hypothyroidism	hypothyroid	rs11065758	12	111341026	A	G	0.039494	0.006358	0.634192	9.26842	5.39e-10	246	FALSE	CCDC63	-56453
Hypothyroidism	hypothyroid	rs2339598	12	111341925	T	C	0.039636	0.00649	0.634344	8.98189	1.04e-09	246	FALSE	CCDC63	-57352
Hypothyroidism	hypothyroid	rs2283353	12	111342017	A	G	0.039452	0.006367	0.634194	9.22608	5.94e-10	246	FALSE	CCDC63	-57444
Hypothyroidism	hypothyroid	rs34300256	12	111342558	G	T	0.039344	0.006502	0.733806	8.83051	1.48e-09	246	FALSE	CCDC63	-57985
Hypothyroidism	hypothyroid	rs11065762	12	111342722	T	C	0.039577	0.006404	0.634227	9.17915	6.62e-10	246	FALSE	CCDC63	-58149
Hypothyroidism	hypothyroid	rs11065763	12	111343000	A	T	0.039574	0.006398	0.634231	9.19444	6.39e-10	246	FALSE	CCDC63	-58427
Hypothyroidism	hypothyroid	rs1011300	12	111344330	A	G	0.039403	0.0065	0.733611	8.85858	1.38e-09	246	FALSE	CCDC63	-59757
Hypothyroidism	hypothyroid	rs67912779	12	111345411	C	T	0.039103	0.006511	0.734602	8.70868	1.96e-09	246	FALSE	CCDC63	72
Hypothyroidism	hypothyroid	rs35734599	12	111345662	G	A	0.038965	0.00651	0.734343	8.65318	2.22e-09	246	FALSE	CCDC63	323
Hypothyroidism	hypothyroid	rs12810957	12	111347333	T	C	0.039184	0.006496	0.733656	8.77694	1.67e-09	246	FALSE	MYL2	1290
Hypothyroidism	hypothyroid	rs12812271	12	111348550	C	G	0.039724	0.006503	0.733749	8.98585	1.03e-09	246	FALSE	MYL2	73
Hypothyroidism	hypothyroid	rs11065766	12	111349849	A	G	0.038912	0.005964	0.635103	10.1511	7.06e-11	246	FALSE	MYL2	-1226
Hypothyroidism	hypothyroid	rs2233260	12	111350999	G	A	0.039058	0.006515	0.734373	8.67851	2.1e-09	246	FALSE	MYL2	-2376
Hypothyroidism	hypothyroid	rs916164	12	111351599	A	C	0.038805	0.005965	0.634899	10.0953	8.03e-11	246	FALSE	MYL2	-2976
Hypothyroidism	hypothyroid	rs34254113	12	111352254	G	C	0.039277	0.006515	0.73452	8.76849	1.7e-09	246	FALSE	MYL2	-3631
Hypothyroidism	hypothyroid	rs2078847	12	111352478	A	G	0.038628	0.006108	0.634167	9.58119	2.62e-10	246	FALSE	MYL2	-3855
Hypothyroidism	hypothyroid	rs17192160	12	111353161	A	G	0.039412	0.006517	0.734235	8.82032	1.51e-09	246	FALSE	MYL2	-4538
Hypothyroidism	hypothyroid	rs10849916	12	111355206	G	T	0.039508	0.005979	0.634662	10.3927	4.05e-11	246	FALSE	MYL2	-6583
Hypothyroidism	hypothyroid	rs71442743	12	111362801	T	G	0.084264	0.008601	0.431458	21.9067	1.24e-22	246	TRUE	MYL2	4275
Hypothyroidism	hypothyroid	rs2339601	12	111365866	T	C	0.081378	0.008481	0.499835	21.0497	8.92e-22	246	FALSE	MYL2	7340
Hypothyroidism	hypothyroid	rs2339602	12	111365867	G	A	0.08138	0.008481	0.499836	21.0504	8.9e-22	246	FALSE	MYL2	7341
Hypothyroidism	hypothyroid	rs2339603	12	111365868	A	T	0.08138	0.008481	0.499836	21.0504	8.9e-22	246	FALSE	MYL2	7342
Hypothyroidism	hypothyroid	rs575863121	12	111388771	C	A	0.075946	0.009795	0.636113	14.0283	9.37e-15	246	FALSE	MYL2	30245
Hypothyroidism	hypothyroid	rs546059622	12	111388772	A	G	0.075946	0.009795	0.636112	14.0283	9.37e-15	246	FALSE	MYL2	30246
Hypothyroidism	hypothyroid	rs7968960	12	111426615	C	A	0.088717	0.01063	0.310877	16.1281	7.45e-17	246	FALSE	CUX2	45213
Hypothyroidism	hypothyroid	rs10849925	12	111495518	A	G	-0.089288	0.013573	0.677688	10.3079	4.92e-11	247	FALSE	CUX2	-23690
Hypothyroidism	hypothyroid	rs4378452	12	111504033	T	C	-0.089533	0.013374	0.6762	10.6496	2.24e-11	247	FALSE	CUX2	-32205
Hypothyroidism	hypothyroid	rs1001484	12	111536822	A	G	0.064629	0.011595	0.76577	7.59242	2.56e-08	247	FALSE	CUX2	-64994
Hypothyroidism	hypothyroid	rs148067346	12	111569904	A	G	0.067618	0.01221	0.938042	7.50375	3.14e-08	247	FALSE	CUX2	-98076
Hypothyroidism	hypothyroid	rs78721334	12	111574354	A	G	0.066567	0.012111	0.937007	7.40131	3.97e-08	247	FALSE	CUX2	-102526
Hypothyroidism	hypothyroid	rs55971330	12	111578733	C	T	0.067749	0.012173	0.93758	7.57227	2.68e-08	247	FALSE	CUX2	-106905
Hypothyroidism	hypothyroid	rs4766540	12	111586426	A	G	0.057675	0.008441	0.86376	11.0637	8.64e-12	247	FALSE	CUX2	-114598
Hypothyroidism	hypothyroid	rs6489961	12	111587118	G	C	0.062902	0.010024	0.843883	9.443	3.61e-10	247	FALSE	CUX2	-115290
Hypothyroidism	hypothyroid	rs10849927	12	111587930	A	G	0.057429	0.008365	0.860661	11.1625	6.88e-12	247	FALSE	CUX2	-116102
Hypothyroidism	hypothyroid	rs4766542	12	111590492	T	C	0.062888	0.010777	0.840205	8.25935	5.5e-09	247	FALSE	CUX2	-118664
Hypothyroidism	hypothyroid	rs756825	12	111598202	C	T	0.060642	0.008346	0.859598	12.4126	3.87e-13	247	FALSE	CUX2	-126374
Hypothyroidism	hypothyroid	rs11613181	12	111599838	A	C	0.05841	0.008238	0.855496	11.8554	1.4e-12	247	FALSE	CUX2	-128010
Hypothyroidism	hypothyroid	rs11065822	12	111600134	G	T	-0.099775	0.016367	0.680608	8.95078	1.12e-09	247	FALSE	CUX2	-128306
Hypothyroidism	hypothyroid	rs73415912	12	111603825	G	T	0.059328	0.008443	0.863362	11.6585	2.2e-12	247	FALSE	CUX2	-131997
Hypothyroidism	hypothyroid	rs4766545	12	111605506	G	T	-0.056819	0.010004	0.29478	7.85868	1.38e-08	247	FALSE	CUX2	-133678
Hypothyroidism	hypothyroid	rs4766546	12	111608126	G	C	0.058363	0.008253	0.856078	11.7981	1.59e-12	247	FALSE	CUX2	-136298
Hypothyroidism	hypothyroid	rs3809296	12	111609763	G	A	0.076802	0.011925	0.851022	9.90973	1.23e-10	247	FALSE	CUX2	-137935
Hypothyroidism	hypothyroid	rs117673069	12	111614045	C	T	-0.10215	0.018028	0.971017	7.82446	1.5e-08	247	FALSE	CUX2	-142217
Hypothyroidism	hypothyroid	rs6489979	12	111614736	T	C	0.065971	0.006724	0.752425	21.9664	1.08e-22	247	FALSE	CUX2	-142908
Hypothyroidism	hypothyroid	rs916683	12	111616207	C	G	0.063402	0.007537	0.820481	16.3735	4.23e-17	247	FALSE	CUX2	-144379
Hypothyroidism	hypothyroid	rs4766549	12	111618332	T	G	0.058491	0.007848	0.8369	13.0212	9.52e-14	247	FALSE	CUX2	-146504
Hypothyroidism	hypothyroid	rs11065827	12	111619339	T	C	0.062656	0.007781	0.822464	15.0699	8.51e-16	247	FALSE	CUX2	-147511
Hypothyroidism	hypothyroid	rs11832104	12	111619440	T	C	0.061989	0.007549	0.82076	15.6393	2.29e-16	247	FALSE	CUX2	-147612
Hypothyroidism	hypothyroid	rs12578742	12	111622980	A	G	0.064356	0.007488	0.816557	17.0551	8.81e-18	247	FALSE	CUX2	-151152
Hypothyroidism	hypothyroid	rs7959625	12	111623138	A	G	0.063299	0.008261	0.819505	13.7199	1.91e-14	247	FALSE	CUX2	-151310
Hypothyroidism	hypothyroid	rs3809295	12	111625718	C	T	0.061366	0.007951	0.840795	13.9077	1.24e-14	247	FALSE	CUX2	-153890
Hypothyroidism	hypothyroid	rs739484	12	111630519	C	T	0.060208	0.009084	0.883562	10.4523	3.53e-11	247	FALSE	CUX2	-158691
Hypothyroidism	hypothyroid	rs4766551	12	111631733	C	T	0.062243	0.009407	0.865671	10.4202	3.8e-11	247	FALSE	CUX2	-159905
Hypothyroidism	hypothyroid	rs56059217	12	111631752	G	C	0.064384	0.009595	0.796376	10.6953	2.02e-11	247	FALSE	CUX2	-159924
Hypothyroidism	hypothyroid	rs4766553	12	111634281	T	G	0.061167	0.007975	0.843897	13.7425	1.81e-14	247	FALSE	CUX2	-162453
Hypothyroidism	hypothyroid	rs3809293	12	111639098	G	C	0.061733	0.007558	0.820731	15.4811	3.3e-16	247	FALSE	CUX2	-167270
Hypothyroidism	hypothyroid	rs9783423	12	111639456	G	C	0.062886	0.007674	0.827286	15.5789	2.64e-16	247	FALSE	CUX2	-167628
Hypothyroidism	hypothyroid	rs3809292	12	111644800	G	A	0.057974	0.008146	0.852166	11.9406	1.15e-12	247	FALSE	CUX2	-172972
Hypothyroidism	hypothyroid	rs3809291	12	111645043	A	G	0.058197	0.008114	0.850954	12.1163	7.65e-13	247	FALSE	CUX2	-173215
Hypothyroidism	hypothyroid	rs10849929	12	111645914	G	C	0.058615	0.008128	0.851331	12.2383	5.78e-13	247	FALSE	CUX2	-174086
Hypothyroidism	hypothyroid	rs7952972	12	111646519	A	T	0.060961	0.009213	0.829105	10.4204	3.8e-11	247	FALSE	CUX2	-174691
Hypothyroidism	hypothyroid	rs3809290	12	111647453	C	T	0.051622	0.008032	0.846817	9.87099	1.35e-10	247	FALSE	CUX2	-175625
Hypothyroidism	hypothyroid	rs1034601	12	111647825	T	C	0.051598	0.007952	0.842765	10.0483	8.95e-11	247	FALSE	CUX2	-175997
Hypothyroidism	hypothyroid	rs1034602	12	111649179	G	A	0.050679	0.008015	0.845847	9.57817	2.64e-10	247	FALSE	CUX2	-177351
Hypothyroidism	hypothyroid	rs1034603	12	111649344	A	G	0.05173	0.007992	0.844641	10.0035	9.92e-11	247	FALSE	CUX2	-177516
Hypothyroidism	hypothyroid	rs10774614	12	111650339	A	G	0.05284	0.007973	0.843856	10.45	3.55e-11	247	FALSE	CUX2	-178511
Hypothyroidism	hypothyroid	rs7962233	12	111655513	C	T	0.050803	0.008023	0.845921	9.60309	2.49e-10	247	FALSE	CUX2	-183685
Hypothyroidism	hypothyroid	rs11065832	12	111662984	A	G	0.067224	0.008775	0.808483	13.7144	1.93e-14	247	FALSE	CUX2	-191156
Hypothyroidism	hypothyroid	rs56119815	12	111665521	A	G	0.06063	0.007784	0.834213	14.1511	7.06e-15	247	FALSE	CUX2	-193693
Hypothyroidism	hypothyroid	rs4766559	12	111666984	C	T	0.060055	0.007789	0.834336	13.8824	1.31e-14	247	FALSE	CUX2	-195156
Hypothyroidism	hypothyroid	rs4766561	12	111673244	C	T	0.060296	0.007789	0.834328	13.9853	1.03e-14	247	FALSE	CUX2	-201416
Hypothyroidism	hypothyroid	rs4766452	12	111673387	T	C	0.059961	0.007772	0.833417	13.8964	1.27e-14	247	FALSE	CUX2	-201559
Hypothyroidism	hypothyroid	rs2339716	12	111680885	A	G	0.064996	0.007263	0.79917	18.4185	3.81e-19	247	FALSE	CUX2	-209057
Hypothyroidism	hypothyroid	rs11065837	12	111684253	A	G	0.073458	0.006879	0.768468	25.8618	1.37e-26	247	FALSE	CUX2	-212425
Hypothyroidism	hypothyroid	rs59214806	12	111684461	A	G	0.072786	0.007158	0.749536	23.5324	2.93e-24	247	FALSE	CUX2	-212633
Hypothyroidism	hypothyroid	rs2078851	12	111690579	T	C	0.080525	0.01018	0.777621	14.5698	2.69e-15	247	FALSE	CUX2	-218751
Hypothyroidism	hypothyroid	rs6490025	12	111691081	T	C	0.080549	0.010181	0.777723	14.5756	2.66e-15	247	FALSE	CUX2	-219253
Hypothyroidism	hypothyroid	rs4766453	12	111692124	C	T	0.079061	0.006866	0.741653	29.9166	1.21e-30	247	FALSE	CUX2	-220296
Hypothyroidism	hypothyroid	rs7295764	12	111693198	G	A	0.066664	0.009736	0.808169	11.107	7.82e-12	247	FALSE	CUX2	-221370
Hypothyroidism	hypothyroid	rs59072658	12	111696527	T	C	0.065569	0.00733	0.80399	18.4076	3.91e-19	247	FALSE	CUX2	-224699
Hypothyroidism	hypothyroid	rs2339717	12	111696528	T	C	0.072915	0.007221	0.745442	23.2169	6.07e-24	247	FALSE	CUX2	-224700
Hypothyroidism	hypothyroid	rs55794686	12	111701329	T	G	0.066571	0.011923	0.808642	7.61677	2.42e-08	247	FALSE	CUX2	-229501
Hypothyroidism	hypothyroid	rs2339718	12	111702646	A	G	0.080518	0.00897	0.758684	18.5292	2.96e-19	247	FALSE	CUX2	-230818
Hypothyroidism	hypothyroid	rs2009170	12	111703313	T	C	0.080429	0.00829	0.758462	21.5	3.16e-22	247	FALSE	CUX2	-231485
Hypothyroidism	hypothyroid	rs3858704	12	111705893	A	G	0.080852	0.008401	0.753408	21.1704	6.76e-22	247	FALSE	CUX2	-234065
Hypothyroidism	hypothyroid	rs4766566	12	111706877	C	T	0.081119	0.008672	0.754152	20.0467	8.98e-21	247	FALSE	CUX2	-235049
Hypothyroidism	hypothyroid	rs7132341	12	111707009	A	T	0.096321	0.014307	0.95585	10.7616	1.73e-11	247	FALSE	CUX2	-235181
Hypothyroidism	hypothyroid	rs4766567	12	111707556	G	A	0.068181	0.007555	0.81929	18.7182	1.91e-19	247	FALSE	CUX2	-235728
Hypothyroidism	hypothyroid	rs3809283	12	111707754	A	T	0.068496	0.007557	0.819374	18.8745	1.34e-19	247	FALSE	CUX2	-235926
Hypothyroidism	hypothyroid	rs1265564	12	111708458	A	C	-0.14883	0.008524	0.557471	67.4831	3.29e-68	247	FALSE	CUX2	-236630
Hypothyroidism	hypothyroid	rs142155245	12	111710466	C	T	0.095988	0.014333	0.956004	10.6561	2.21e-11	247	FALSE	CUX2	-238638
Hypothyroidism	hypothyroid	rs6490037	12	111713671	G	C	0.068666	0.007554	0.818586	18.9761	1.06e-19	247	FALSE	CUX2	-241843
Hypothyroidism	hypothyroid	rs7301370	12	111714612	C	T	0.091222	0.013841	0.952773	10.3437	4.53e-11	247	FALSE	CUX2	-242784
Hypothyroidism	hypothyroid	rs1265565	12	111715197	C	T	-0.124599	0.005937	0.628011	96.9901	1.02e-97	247	TRUE	CUX2	-243369
Hypothyroidism	hypothyroid	rs1265566	12	111716376	C	T	-0.086335	0.00982	0.352938	17.8057	1.56e-18	247	FALSE	CUX2	-244548
Hypothyroidism	hypothyroid	rs7963641	12	111716718	G	A	0.0865	0.007799	0.830844	27.8252	1.5e-28	247	FALSE	CUX2	-244890
Hypothyroidism	hypothyroid	rs11065849	12	111717615	T	C	0.081521	0.007586	0.819268	26.1752	6.68e-27	247	FALSE	CUX2	-245787
Hypothyroidism	hypothyroid	rs4766458	12	111717899	C	T	0.080441	0.007552	0.817462	25.7324	1.85e-26	247	FALSE	CUX2	-246071
Hypothyroidism	hypothyroid	rs73199847	12	111718322	G	A	0.097828	0.016217	0.966086	8.77942	1.66e-09	247	FALSE	CUX2	-246494
Hypothyroidism	hypothyroid	rs11611514	12	111718417	G	A	0.081387	0.007602	0.820305	25.9869	1.03e-26	247	FALSE	CUX2	-246589
Hypothyroidism	hypothyroid	rs6490042	12	111719060	T	A	0.088201	0.008826	0.766114	22.7601	1.74e-23	247	FALSE	CUX2	-247232
Hypothyroidism	hypothyroid	rs73199849	12	111721144	G	A	0.097455	0.016075	0.965435	8.86061	1.38e-09	247	FALSE	CUX2	-249316
Hypothyroidism	hypothyroid	rs73199850	12	111721504	C	T	0.098098	0.016089	0.965473	8.95447	1.11e-09	247	FALSE	CUX2	-249676
Hypothyroidism	hypothyroid	rs7972173	12	111721775	A	T	0.080415	0.007528	0.815846	25.876	1.33e-26	247	FALSE	CUX2	-249947
Hypothyroidism	hypothyroid	rs60579505	12	111722256	C	T	0.096907	0.016065	0.965395	8.77894	1.66e-09	247	FALSE	CUX2	-250428
Hypothyroidism	hypothyroid	rs117309150	12	111722612	C	T	-0.124378	0.020557	0.978522	8.82765	1.49e-09	247	FALSE	CUX2	-250784
Hypothyroidism	hypothyroid	rs1966303	12	111724442	C	T	0.073273	0.008233	0.852979	18.2272	5.93e-19	247	FALSE	CUX2	-252614
Hypothyroidism	hypothyroid	rs4766568	12	111724699	T	C	0.074191	0.008206	0.851764	18.7839	1.64e-19	247	FALSE	CUX2	-252871
Hypothyroidism	hypothyroid	rs3809278	12	111725185	C	A	0.073656	0.008239	0.853174	18.3841	4.13e-19	247	FALSE	CUX2	-253357
Hypothyroidism	hypothyroid	rs2339719	12	111726850	A	T	0.080632	0.007508	0.814702	26.1488	7.1e-27	247	FALSE	CUX2	-255022
Hypothyroidism	hypothyroid	rs193088315	12	111730204	A	G	-0.101876	0.016349	0.967036	9.32112	4.77e-10	247	FALSE	CUX2	-258376
Hypothyroidism	hypothyroid	rs184099148	12	111730209	T	C	-0.100545	0.016094	0.965833	9.36587	4.31e-10	247	FALSE	CUX2	-258381
Hypothyroidism	hypothyroid	rs66491206	12	111731555	G	A	0.096423	0.016	0.965145	8.76378	1.72e-09	247	FALSE	CUX2	-259727
Hypothyroidism	hypothyroid	rs183439466	12	111732404	A	G	0.100503	0.017512	0.932674	8.01007	9.77e-09	247	FALSE	CUX2	-260576
Hypothyroidism	hypothyroid	rs75772217	12	111732782	G	A	0.096228	0.016036	0.965327	8.69494	2.02e-09	247	FALSE	CUX2	-260954
Hypothyroidism	hypothyroid	rs2301658	12	111733274	C	T	0.087026	0.007401	0.805402	31.1566	6.97e-32	247	FALSE	CUX2	-261446
Hypothyroidism	hypothyroid	rs73199852	12	111733292	G	A	0.095627	0.016042	0.965348	8.58906	2.58e-09	247	FALSE	CUX2	-261464
Hypothyroidism	hypothyroid	rs11610256	12	111734121	C	T	0.083739	0.00799	0.774756	24.9407	1.15e-25	247	FALSE	CUX2	-262293
Hypothyroidism	hypothyroid	rs145799861	12	111734191	C	A	0.15954	0.02774	0.987949	8.0413	9.09e-09	247	FALSE	CUX2	-262363
Hypothyroidism	hypothyroid	rs60702534	12	111734681	C	T	0.079126	0.011452	0.833953	11.2954	5.07e-12	247	FALSE	CUX2	-262853
Hypothyroidism	hypothyroid	rs4766569	12	111735007	C	T	0.078578	0.011417	0.833871	11.2139	6.11e-12	247	FALSE	CUX2	-263179
Hypothyroidism	hypothyroid	rs933307	12	111735537	G	T	0.082974	0.010577	0.755749	14.3428	4.54e-15	247	FALSE	CUX2	-263709
Hypothyroidism	hypothyroid	rs1344438	12	111735954	C	G	0.082759	0.010515	0.755778	14.4303	3.71e-15	247	FALSE	CUX2	-264126
Hypothyroidism	hypothyroid	rs933306	12	111737985	A	T	0.083836	0.0108	0.75968	14.0588	8.73e-15	247	FALSE	CUX2	-266157
Hypothyroidism	hypothyroid	rs933305	12	111738287	G	A	0.073458	0.007195	0.795211	23.7133	1.94e-24	247	FALSE	CUX2	-266459
Hypothyroidism	hypothyroid	rs10849930	12	111739236	T	C	0.07498	0.007482	0.81402	22.8797	1.32e-23	247	FALSE	CUX2	-267408
Hypothyroidism	hypothyroid	rs11065857	12	111739500	A	G	0.083303	0.01014	0.759536	15.6524	2.23e-16	247	FALSE	CUX2	-267672
Hypothyroidism	hypothyroid	rs74520525	12	111740363	G	A	0.159095	0.027724	0.987923	8.00896	9.8e-09	247	FALSE	CUX2	-268535
Hypothyroidism	hypothyroid	rs150994180	12	111740533	G	A	0.096241	0.015927	0.965008	8.80691	1.56e-09	247	FALSE	CUX2	-268705
Hypothyroidism	hypothyroid	rs6490048	12	111741315	T	C	0.08345	0.010838	0.759664	13.8453	1.43e-14	247	FALSE	CUX2	-269487
Hypothyroidism	hypothyroid	rs1362006	12	111742222	T	C	0.083781	0.010673	0.759388	14.3598	4.37e-15	247	FALSE	CUX2	-270394
Hypothyroidism	hypothyroid	rs3809277	12	111743047	G	T	0.058636	0.009298	0.889289	9.53045	2.95e-10	247	FALSE	CUX2	-271219
Hypothyroidism	hypothyroid	rs3843673	12	111746499	A	G	0.083352	0.010226	0.759987	15.4204	3.8e-16	247	FALSE	CUX2	-274671
Hypothyroidism	hypothyroid	rs3847952	12	111746678	T	G	0.08361	0.010345	0.759877	15.1755	6.68e-16	247	FALSE	CUX2	-274850
Hypothyroidism	hypothyroid	rs3742007	12	111747963	C	T	0.07079	0.008203	0.852007	17.1861	6.51e-18	247	FALSE	CUX2	-276135
Hypothyroidism	hypothyroid	rs11065860	12	111749401	A	T	0.070651	0.012516	0.864919	7.77096	1.69e-08	247	FALSE	CUX2	-277573
Hypothyroidism	hypothyroid	rs200054403	12	111749404	A	T	0.06799	0.012349	0.860102	7.42436	3.76e-08	247	FALSE	CUX2	-277576
Hypothyroidism	hypothyroid	rs3062392	12	111749407	A	T	0.073878	0.012113	0.850322	8.95845	1.1e-09	247	FALSE	CUX2	-277579
Hypothyroidism	hypothyroid	rs111266168	12	111749663	G	A	0.097382	0.015896	0.964807	9.03247	9.28e-10	247	FALSE	CUX2	-277835
Hypothyroidism	hypothyroid	rs2879559	12	111750629	G	A	0.070255	0.008199	0.851978	16.9585	1.1e-17	247	FALSE	CUX2	-278801
Hypothyroidism	hypothyroid	rs7398136	12	111751127	C	T	0.068371	0.008114	0.848539	16.4257	3.75e-17	247	FALSE	CUX2	-279299
Hypothyroidism	hypothyroid	rs11065861	12	111752211	A	G	0.077712	0.007659	0.795134	23.4361	3.66e-24	247	FALSE	CUX2	-280383
Hypothyroidism	hypothyroid	rs7137772	12	111753503	A	G	0.070273	0.008189	0.851647	17.0062	9.86e-18	247	FALSE	CUX2	-281675
Hypothyroidism	hypothyroid	rs10849931	12	111753808	T	C	0.077485	0.007457	0.795116	24.5334	2.93e-25	247	FALSE	CUX2	-281980
Hypothyroidism	hypothyroid	rs4766507	12	111754048	T	C	0.085391	0.010307	0.786268	15.9037	1.25e-16	247	FALSE	CUX2	-282220
Hypothyroidism	hypothyroid	rs139809352	12	111754246	G	A	0.107407	0.019621	0.949739	7.34653	4.5e-08	247	FALSE	CUX2	-282418
Hypothyroidism	hypothyroid	rs11065862	12	111754284	A	T	0.086998	0.011006	0.818023	14.5508	2.81e-15	247	FALSE	CUX2	-282456
Hypothyroidism	hypothyroid	rs190538294	12	111754421	T	A	0.097353	0.015921	0.964969	9.00209	9.95e-10	247	FALSE	CUX2	-282593
Hypothyroidism	hypothyroid	rs7300860	12	111754597	T	C	0.080347	0.007478	0.81534	26.1703	6.76e-27	247	FALSE	CUX2	-282769
Hypothyroidism	hypothyroid	rs10774617	12	111755178	T	C	0.077617	0.007626	0.795119	23.571	2.69e-24	247	FALSE	CUX2	-283350
Hypothyroidism	hypothyroid	rs10849932	12	111755901	A	G	0.069875	0.008191	0.85172	16.8156	1.53e-17	247	FALSE	CUX2	-284073
Hypothyroidism	hypothyroid	rs7973949	12	111756402	T	A	0.069082	0.011936	0.847771	8.13526	7.32e-09	247	FALSE	CUX2	-284574
Hypothyroidism	hypothyroid	rs7973950	12	111756403	T	A	0.098443	0.009435	0.720187	24.7298	1.86e-25	247	FALSE	CUX2	-284575
Hypothyroidism	hypothyroid	rs7970490	12	111756438	A	G	0.097705	0.006279	0.692309	53.8191	1.52e-54	247	FALSE	CUX2	-284610
Hypothyroidism	hypothyroid	rs10849933	12	111757647	A	C	0.075895	0.00752	0.816757	23.1963	6.36e-24	247	FALSE	CUX2	-285819
Hypothyroidism	hypothyroid	rs4766505	12	111758620	A	G	0.083496	0.010561	0.760244	14.5545	2.79e-15	247	FALSE	CUX2	-286792
Hypothyroidism	hypothyroid	rs150114230	12	111758629	G	C	0.098371	0.015945	0.964954	9.15095	7.06e-10	247	FALSE	CUX2	-286801
Hypothyroidism	hypothyroid	rs116575598	12	111758791	A	G	0.097694	0.015942	0.964954	9.03846	9.15e-10	247	FALSE	CUX2	-286963
Hypothyroidism	hypothyroid	rs7136685	12	111759237	T	C	0.078812	0.007134	0.791102	27.6163	2.42e-28	247	FALSE	CUX2	-287409
Hypothyroidism	hypothyroid	rs7137093	12	111759536	T	C	0.09695	0.006297	0.69446	52.7206	1.9e-53	247	FALSE	CUX2	-287708
Hypothyroidism	hypothyroid	rs3742006	12	111760251	G	C	0.076044	0.007541	0.817645	23.1581	6.95e-24	247	FALSE	CUX2	-288423
Hypothyroidism	hypothyroid	rs73199866	12	111760722	G	A	0.098137	0.015974	0.96499	9.07992	8.32e-10	247	FALSE	CUX2	-288894
Hypothyroidism	hypothyroid	rs4766504	12	111760814	A	G	0.073267	0.007197	0.79573	23.5829	2.61e-24	247	FALSE	CUX2	-288986
Hypothyroidism	hypothyroid	rs10849934	12	111761396	G	A	0.069721	0.008214	0.852418	16.654	2.22e-17	247	FALSE	CUX2	-289568
Hypothyroidism	hypothyroid	rs140747235	12	111761498	C	A	0.098551	0.01597	0.964967	9.15576	6.99e-10	247	FALSE	CUX2	-289670
Hypothyroidism	hypothyroid	rs2879564	12	111761909	C	G	0.070422	0.008099	0.846128	17.4356	3.67e-18	247	FALSE	CUX2	-290081
Hypothyroidism	hypothyroid	rs4545619	12	111761923	G	A	0.069782	0.008184	0.85055	16.797	1.6e-17	247	FALSE	CUX2	-290095
Hypothyroidism	hypothyroid	rs184801026	12	111762523	T	G	0.097645	0.015954	0.964903	9.01668	9.62e-10	247	FALSE	CUX2	-290695
Hypothyroidism	hypothyroid	rs4523744	12	111764462	C	G	0.082059	0.008945	0.761376	19.3133	4.86e-20	247	FALSE	CUX2	-292634
Hypothyroidism	hypothyroid	rs4512914	12	111764533	T	C	0.08229	0.009439	0.761314	17.5236	3e-18	247	FALSE	CUX2	-292705
Hypothyroidism	hypothyroid	rs3847953	12	111765464	C	T	0.097508	0.006332	0.697263	52.7304	1.86e-53	247	FALSE	CUX2	-293636
Hypothyroidism	hypothyroid	rs79592135	12	111766316	T	C	0.06305	0.009508	0.895227	10.4633	3.44e-11	247	FALSE	CUX2	-294488
Hypothyroidism	hypothyroid	rs10849935	12	111767891	G	A	0.086401	0.011101	0.764519	14.1298	7.42e-15	247	FALSE	CUX2	-296063
Hypothyroidism	hypothyroid	rs10849936	12	111768345	T	C	0.06336	0.00953	0.895715	10.513	3.07e-11	247	FALSE	CUX2	-296517
Hypothyroidism	hypothyroid	rs6490055	12	111768973	A	G	0.085501	0.010246	0.761203	16.1227	7.54e-17	247	FALSE	CUX2	-297145
Hypothyroidism	hypothyroid	rs6490056	12	111769292	T	C	0.086976	0.011395	0.764647	13.6193	2.4e-14	247	FALSE	CUX2	-297464
Hypothyroidism	hypothyroid	rs4766502	12	111769641	G	T	0.087255	0.011685	0.764864	13.0683	8.55e-14	247	FALSE	CUX2	-297813
Hypothyroidism	hypothyroid	rs112796910	12	111770938	G	A	0.08677	0.012061	0.76591	12.1837	6.55e-13	247	FALSE	CUX2	-299110
Hypothyroidism	hypothyroid	rs7311058	12	111771609	C	T	0.086693	0.01192	0.766402	12.4366	3.66e-13	247	FALSE	CUX2	-299781
Hypothyroidism	hypothyroid	rs7299183	12	111771763	G	A	0.077492	0.007533	0.81719	24.0611	8.69e-25	247	FALSE	CUX2	-299935
Hypothyroidism	hypothyroid	rs7957169	12	111772770	A	C	0.081329	0.013826	0.753318	8.38172	4.15e-09	247	FALSE	CUX2	-300942
Hypothyroidism	hypothyroid	rs6490060	12	111773172	A	G	0.088139	0.008119	0.757007	26.6987	2e-27	247	FALSE	CUX2	-301344
Hypothyroidism	hypothyroid	rs6490061	12	111773345	T	C	0.079647	0.007116	0.790919	28.3196	4.79e-29	247	FALSE	CUX2	-301517
Hypothyroidism	hypothyroid	rs1965012	12	111773467	T	C	0.087441	0.007765	0.757552	28.6554	2.21e-29	247	FALSE	CUX2	-301639
Hypothyroidism	hypothyroid	rs10774619	12	111773925	G	A	0.08747	0.007635	0.757674	29.6275	2.36e-30	247	FALSE	CUX2	-302097
Hypothyroidism	hypothyroid	rs7398343	12	111774068	A	C	0.077188	0.006996	0.781142	27.5414	2.87e-28	247	FALSE	CUX2	-302240
Hypothyroidism	hypothyroid	rs113616555	12	111775004	A	G	0.181749	0.027825	0.974227	10.173	6.71e-11	247	FALSE	CUX2	-303176
Hypothyroidism	hypothyroid	rs61944364	12	111777014	C	T	0.082439	0.014198	0.9533	8.18287	6.56e-09	247	FALSE	CUX2	-305186
Hypothyroidism	hypothyroid	rs7297186	12	111778178	T	C	0.086525	0.00767	0.757572	28.7571	1.75e-29	247	FALSE	CUX2	-306350
Hypothyroidism	hypothyroid	rs7978923	12	111780259	G	T	0.104678	0.006314	0.697309	60.9583	1.1e-61	247	FALSE	CUX2	-308431
Hypothyroidism	hypothyroid	rs7306529	12	111780644	T	C	0.08208	0.0071	0.79031	30.1469	7.13e-31	247	FALSE	CUX2	-308816
Hypothyroidism	hypothyroid	rs12423926	12	111781055	A	G	0.081972	0.007099	0.790253	30.078	8.36e-31	247	FALSE	CUX2	-309227
Hypothyroidism	hypothyroid	rs28403936	12	111783020	A	G	0.092756	0.012809	0.766655	12.3356	4.62e-13	247	FALSE	CUX2	-311192
Hypothyroidism	hypothyroid	rs28877654	12	111783179	G	T	0.082283	0.007108	0.790531	30.2302	5.89e-31	247	FALSE	CUX2	-311351
Hypothyroidism	hypothyroid	rs28844095	12	111783778	A	G	0.10593	0.010171	0.77657	24.6411	2.29e-25	247	FALSE	CUX2	-311950
Hypothyroidism	hypothyroid	rs11065875	12	111783802	A	G	0.090905	0.011233	0.763231	15.2122	6.14e-16	247	FALSE	CUX2	-311974
Hypothyroidism	hypothyroid	rs6490072	12	111784495	G	T	0.091074	0.011416	0.76329	14.806	1.56e-15	247	FALSE	CUX2	-312667
Hypothyroidism	hypothyroid	rs3803167	12	111785586	T	C	0.092652	0.012718	0.766664	12.4759	3.34e-13	247	FALSE	CUX2	-313758
Hypothyroidism	hypothyroid	rs7398833	12	111786892	T	C	0.090854	0.011199	0.76321	15.2825	5.22e-16	247	FALSE	CUX2	-315064
Hypothyroidism	hypothyroid	rs10219736	12	111788402	C	T	0.082207	0.007101	0.790381	30.2352	5.82e-31	247	FALSE	CUX2	44
Hypothyroidism	hypothyroid	rs7978701	12	111788680	A	C	0.090959	0.011301	0.763219	15.0566	8.78e-16	247	FALSE	CUX2	322
Hypothyroidism	hypothyroid	rs7958312	12	111789977	T	C	0.082231	0.007101	0.790353	30.2523	5.59e-31	247	FALSE	CUX2	1619
Hypothyroidism	hypothyroid	rs7316698	12	111790511	C	T	0.082184	0.007101	0.790392	30.2192	6.04e-31	247	FALSE	CUX2	2153
Hypothyroidism	hypothyroid	rs6490077	12	111791677	C	A	0.090867	0.011297	0.763327	15.0376	9.17e-16	247	FALSE	CUX2	3319
Hypothyroidism	hypothyroid	rs7300400	12	111792179	A	C	0.08205	0.007101	0.790326	30.1211	7.57e-31	247	FALSE	CUX2	3821
Hypothyroidism	hypothyroid	rs10849937	12	111792427	A	G	0.084334	0.007062	0.787231	32.1067	7.82e-33	247	FALSE	CUX2	4069
Hypothyroidism	hypothyroid	rs7399113	12	111792848	G	A	0.082149	0.007102	0.790443	30.1852	6.53e-31	247	FALSE	CUX2	4490
Hypothyroidism	hypothyroid	rs7312913	12	111793552	A	G	0.082349	0.007102	0.790427	30.3214	4.77e-31	247	FALSE	FAM109A	4903
Hypothyroidism	hypothyroid	rs7961572	12	111797013	A	G	0.09091	0.011176	0.763136	15.3607	4.36e-16	247	FALSE	FAM109A	1442
Hypothyroidism	hypothyroid	rs3742004	12	111798553	A	G	0.080981	0.007064	0.78696	29.6653	2.16e-30	247	FALSE	FAM109A	-98
Hypothyroidism	hypothyroid	rs61944367	12	111799258	C	T	0.080099	0.014494	0.955385	7.47535	3.35e-08	247	FALSE	FAM109A	-803
Hypothyroidism	hypothyroid	rs874286	12	111799681	T	C	0.091148	0.011434	0.763209	14.7838	1.65e-15	247	FALSE	FAM109A	-1226
Hypothyroidism	hypothyroid	rs10849938	12	111800059	T	C	0.09105	0.011331	0.76325	15.01	9.77e-16	247	FALSE	FAM109A	-1604
Hypothyroidism	hypothyroid	rs3809272	12	111800258	G	A	0.105847	0.017061	0.668776	9.24581	5.68e-10	247	FALSE	FAM109A	-1803
Hypothyroidism	hypothyroid	rs1814246	12	111801951	T	A	0.091683	0.011764	0.763268	14.1666	6.81e-15	247	FALSE	FAM109A	-3496
Hypothyroidism	hypothyroid	rs7399251	12	111802680	C	T	0.079636	0.007147	0.791833	28.0748	8.42e-29	247	FALSE	FAM109A	-4225
Hypothyroidism	hypothyroid	rs933399	12	111807499	G	A	0.093641	0.013187	0.761252	11.8899	1.29e-12	247	FALSE	FAM109A	574
Hypothyroidism	hypothyroid	rs11065878	12	111809911	G	C	0.083022	0.007099	0.7869	30.8361	1.46e-31	247	FALSE	FAM109A	2986
Hypothyroidism	hypothyroid	rs10849939	12	111811604	G	A	0.082626	0.007806	0.792697	25.426	3.75e-26	247	FALSE	FAM109A	4679
Hypothyroidism	hypothyroid	rs7978892	12	111812328	T	C	0.081659	0.00709	0.785904	29.9352	1.16e-30	247	FALSE	FAM109A	5403
Hypothyroidism	hypothyroid	rs10849940	12	111813356	C	T	0.081811	0.00709	0.786034	30.0407	9.11e-31	247	FALSE	FAM109A	6431
Hypothyroidism	hypothyroid	rs565050797	12	111813920	T	A	0.092202	0.016766	0.913144	7.40843	3.9e-08	247	FALSE	FAM109A	6995
Hypothyroidism	hypothyroid	rs576980199	12	111813921	C	A	0.092202	0.016766	0.913144	7.40843	3.9e-08	247	FALSE	FAM109A	6996
Hypothyroidism	hypothyroid	rs7398796	12	111814155	T	C	0.109349	0.009523	0.696464	29.7579	1.75e-30	247	FALSE	FAM109A	7230
Hypothyroidism	hypothyroid	rs73412370	12	111814970	A	G	0.082642	0.007136	0.789506	30.2562	5.54e-31	247	FALSE	FAM109A	8045
Hypothyroidism	hypothyroid	rs10774621	12	111817367	G	A	0.087177	0.007056	0.782016	34.3028	4.98e-35	247	FALSE	FAM109A	10442
Hypothyroidism	hypothyroid	rs10849941	12	111818487	T	A	0.083167	0.00727	0.779403	29.5416	2.87e-30	247	FALSE	FAM109A	11562
Hypothyroidism	hypothyroid	rs10849942	12	111818637	T	C	0.082284	0.006981	0.779734	31.3046	4.96e-32	247	FALSE	FAM109A	11712
Hypothyroidism	hypothyroid	rs11065884	12	111818701	A	G	0.08243	0.006983	0.779842	31.3926	4.05e-32	247	FALSE	FAM109A	11776
Hypothyroidism	hypothyroid	rs10849943	12	111819589	C	T	0.08166	0.007028	0.78385	30.4444	3.59e-31	247	FALSE	FAM109A	12664
Hypothyroidism	hypothyroid	rs10849944	12	111825389	T	C	0.079756	0.007423	0.780922	26.1656	6.83e-27	247	FALSE	SH2B3	18363
Hypothyroidism	hypothyroid	rs7302763	12	111827569	C	T	0.080025	0.007974	0.782893	22.9431	1.14e-23	247	FALSE	SH2B3	16183
Hypothyroidism	hypothyroid	rs11065888	12	111828663	G	C	0.079732	0.007209	0.781276	27.6717	2.13e-28	247	FALSE	SH2B3	15089
Hypothyroidism	hypothyroid	rs7299142	12	111829513	G	A	0.079595	0.007249	0.781189	27.2904	5.12e-28	247	FALSE	SH2B3	14239
Hypothyroidism	hypothyroid	rs10849945	12	111829556	T	A	0.091668	0.011105	0.807545	15.7947	1.6e-16	247	FALSE	SH2B3	14196
Hypothyroidism	hypothyroid	rs11065889	12	111829557	T	A	0.092445	0.011133	0.80876	15.9745	1.06e-16	247	FALSE	SH2B3	14195
Hypothyroidism	hypothyroid	rs10849946	12	111830485	G	C	0.079751	0.00733	0.781103	26.8081	1.56e-27	247	FALSE	SH2B3	13267
Hypothyroidism	hypothyroid	rs4766572	12	111830765	G	A	0.079624	0.007253	0.781287	27.2756	5.3e-28	247	FALSE	SH2B3	12987
Hypothyroidism	hypothyroid	rs4766573	12	111830809	C	A	0.079647	0.00719	0.781334	27.7581	1.75e-28	247	FALSE	SH2B3	12943
Hypothyroidism	hypothyroid	rs4572196	12	111831993	A	G	0.07964	0.007395	0.78102	26.2884	5.15e-27	247	FALSE	SH2B3	11759
Hypothyroidism	hypothyroid	rs4766574	12	111832372	C	T	0.07983	0.007634	0.781451	24.8366	1.46e-25	247	FALSE	SH2B3	11380
Hypothyroidism	hypothyroid	rs10774622	12	111833348	C	T	0.079743	0.007454	0.78131	25.9494	1.12e-26	247	FALSE	SH2B3	10404
Hypothyroidism	hypothyroid	rs10774623	12	111833589	A	G	0.079976	0.007617	0.781512	25.0334	9.26e-26	247	FALSE	SH2B3	10163
Hypothyroidism	hypothyroid	rs10774624	12	111833788	G	A	0.167869	0.019741	0.43995	16.7127	1.94e-17	247	FALSE	SH2B3	9964
Hypothyroidism	hypothyroid	rs10744771	12	111834384	A	G	0.079838	0.007513	0.781334	25.6206	2.4e-26	247	FALSE	SH2B3	9368
Hypothyroidism	hypothyroid	rs4766460	12	111835009	A	G	0.079984	0.008188	0.784467	21.7836	1.65e-22	247	FALSE	SH2B3	8743
Hypothyroidism	hypothyroid	rs9669131	12	111835821	A	C	0.086817	0.010413	0.788238	16.0962	8.01e-17	247	FALSE	SH2B3	7931
Hypothyroidism	hypothyroid	rs4375492	12	111835990	A	G	0.081777	0.009041	0.786143	18.801	1.58e-19	247	FALSE	SH2B3	7762
Hypothyroidism	hypothyroid	rs7298118	12	111837285	A	G	0.079476	0.007364	0.781947	26.3929	4.05e-27	247	FALSE	SH2B3	6467
Hypothyroidism	hypothyroid	rs3742003	12	111844218	G	A	0.088075	0.015522	0.79942	7.84499	1.43e-08	247	FALSE	SH2B3	-466
Hypothyroidism	hypothyroid	rs34368158	12	111846028	C	T	0.089574	0.015897	0.802044	7.74514	1.8e-08	247	FALSE	SH2B3	-2276
Hypothyroidism	hypothyroid	rs3803170	12	111847740	A	G	0.088017	0.015485	0.799331	7.86985	1.35e-08	247	FALSE	SH2B3	-3988
Hypothyroidism	hypothyroid	rs12580300	12	111849271	G	A	0.089391	0.015961	0.801926	7.65938	2.19e-08	247	FALSE	SH2B3	-5519
Hypothyroidism	hypothyroid	rs7309325	12	111849515	G	T	0.08811	0.015403	0.799419	7.96233	1.09e-08	247	FALSE	SH2B3	-5763
Hypothyroidism	hypothyroid	rs7977752	12	111850230	G	A	0.089393	0.015988	0.802033	7.63614	2.31e-08	247	FALSE	SH2B3	-6478
Hypothyroidism	hypothyroid	rs530225620	12	111855296	T	A	0.111542	0.014317	0.883603	14.1574	6.96e-15	247	FALSE	SH2B3	-11544
Hypothyroidism	hypothyroid	rs7299849	12	111855461	A	T	0.089464	0.016086	0.801959	7.56241	2.74e-08	247	FALSE	SH2B3	-11709
Hypothyroidism	hypothyroid	rs7973120	12	111856738	T	A	0.091849	0.014016	0.798578	10.2347	5.82e-11	247	FALSE	SH2B3	-12986
Hypothyroidism	hypothyroid	rs739497	12	111858086	C	T	0.091686	0.01392	0.798613	10.3316	4.66e-11	247	FALSE	SH2B3	-14334
Hypothyroidism	hypothyroid	rs575760658	12	111858195	A	G	0.238409	0.027122	0.97192	17.8012	1.58e-18	247	FALSE	SH2B3	-14443
Hypothyroidism	hypothyroid	rs11065898	12	111862575	C	T	0.092058	0.015209	0.790001	8.83402	1.47e-09	247	FALSE	SH2B3	-18823
Hypothyroidism	hypothyroid	rs10849947	12	111864684	T	C	0.090478	0.013365	0.796053	10.8734	1.34e-11	247	FALSE	SH2B3	-20932
Hypothyroidism	hypothyroid	rs7310615	12	111865049	C	G	0.176812	0.021252	0.444155	16.032	9.29e-17	247	FALSE	SH2B3	-21297
Hypothyroidism	hypothyroid	rs2283358	12	111865565	C	T	0.091834	0.014109	0.798742	10.1065	7.83e-11	247	FALSE	SH2B3	-21813
Hypothyroidism	hypothyroid	rs73199895	12	111866087	G	A	0.09183	0.014109	0.798742	10.1054	7.84e-11	247	FALSE	SH2B3	-22335
Hypothyroidism	hypothyroid	rs2285520	12	111867487	C	T	0.091834	0.014113	0.798744	10.1014	7.92e-11	247	FALSE	SH2B3	-23735
Hypothyroidism	hypothyroid	rs4766462	12	111871141	A	T	0.090409	0.013464	0.796078	10.7104	1.95e-11	247	FALSE	SH2B3	-27389
Hypothyroidism	hypothyroid	rs12371484	12	111872722	T	C	-0.093643	0.014277	0.959057	10.251	5.61e-11	247	FALSE	SH2B3	-28970
Hypothyroidism	hypothyroid	rs10849948	12	111875410	A	G	0.090442	0.013167	0.795541	11.172	6.73e-12	247	FALSE	SH2B3	-31658
Hypothyroidism	hypothyroid	rs7296313	12	111878526	T	C	0.090716	0.013586	0.796025	10.5981	2.52e-11	247	FALSE	SH2B3	-34774
Hypothyroidism	hypothyroid	rs2239195	12	111881309	G	T	0.092173	0.014355	0.798702	9.8542	1.4e-10	247	FALSE	SH2B3	-37557
Hypothyroidism	hypothyroid	rs2238154	12	111882485	C	A	0.09077	0.013799	0.796135	10.3068	4.93e-11	247	FALSE	SH2B3	-38733
Hypothyroidism	hypothyroid	rs2239194	12	111883779	C	T	0.074878	0.009729	0.900337	13.8347	1.46e-14	247	FALSE	SH2B3	-40027
Hypothyroidism	hypothyroid	rs28362508	12	111884415	T	C	0.091668	0.013838	0.798526	10.4427	3.61e-11	247	FALSE	SH2B3	-40663
Hypothyroidism	hypothyroid	rs3184504	12	111884608	T	C	0.177523	0.020643	0.44145	17.0737	8.44e-18	247	FALSE	SH2B3	-40856
Hypothyroidism	hypothyroid	rs739496	12	111887659	A	G	0.090892	0.013752	0.796238	10.3981	4e-11	247	FALSE	SH2B3	-43907
Hypothyroidism	hypothyroid	rs10849949	12	111893537	A	G	0.09052	0.013547	0.795996	10.6118	2.44e-11	247	FALSE	ATXN2	-3519
Hypothyroidism	hypothyroid	rs2073950	12	111894072	C	T	0.091727	0.013844	0.798608	10.447	3.57e-11	247	FALSE	ATXN2	-4054
Hypothyroidism	hypothyroid	rs2301622	12	111895203	C	G	0.090571	0.01333	0.795967	10.9478	1.13e-11	247	FALSE	ATXN2	-5185
Hypothyroidism	hypothyroid	rs2301621	12	111895272	C	T	0.091847	0.013967	0.798626	10.3014	5e-11	247	FALSE	ATXN2	-5254
Hypothyroidism	hypothyroid	rs2283357	12	111897379	G	C	0.091772	0.014046	0.798586	10.1775	6.65e-11	247	FALSE	ATXN2	-7361
Hypothyroidism	hypothyroid	rs61944378	12	111897962	C	T	0.09284	0.012287	0.938198	13.3627	4.34e-14	247	FALSE	ATXN2	-7944
Hypothyroidism	hypothyroid	rs28521474	12	111898142	T	C	0.091818	0.014027	0.79862	10.2136	6.11e-11	247	FALSE	ATXN2	-8124
Hypothyroidism	hypothyroid	rs73201767	12	111900781	T	C	0.152275	0.016974	0.898209	18.5062	3.12e-19	247	FALSE	ATXN2	-10763
Hypothyroidism	hypothyroid	rs1557685	12	111901204	C	A	0.090434	0.013463	0.796067	10.7174	1.92e-11	247	FALSE	ATXN2	-11186
Hypothyroidism	hypothyroid	rs4766578	12	111904371	T	A	0.173173	0.019956	0.459459	17.3702	4.26e-18	247	FALSE	ATXN2	-14353
Hypothyroidism	hypothyroid	rs10774625	12	111910219	A	G	0.172702	0.019479	0.459779	18.0961	8.02e-19	247	FALSE	ATXN2	-20201
Hypothyroidism	hypothyroid	rs111818253	12	111910590	C	G	0.09046	0.013579	0.79635	10.5531	2.8e-11	247	FALSE	ATXN2	-20572
Hypothyroidism	hypothyroid	rs10849951	12	111910912	G	A	0.090268	0.013379	0.796064	10.8053	1.57e-11	247	FALSE	ATXN2	-20894
Hypothyroidism	hypothyroid	rs2339816	12	111912188	T	C	0.091465	0.013796	0.798645	10.4582	3.48e-11	247	FALSE	ATXN2	-22170
Hypothyroidism	hypothyroid	rs145629893	12	111916851	A	T	0.240547	0.027012	0.971548	18.2482	5.65e-19	247	FALSE	ATXN2	-26833
Hypothyroidism	hypothyroid	rs7976462	12	111920168	G	T	0.090418	0.013227	0.796082	11.0733	8.45e-12	247	FALSE	ATXN2	-30150
Hypothyroidism	hypothyroid	rs7965040	12	111920295	A	C	0.09128	0.013567	0.798317	10.7499	1.78e-11	247	FALSE	ATXN2	-30277
Hypothyroidism	hypothyroid	rs11608565	12	111921926	T	A	0.091676	0.013965	0.79865	10.2685	5.39e-11	247	FALSE	ATXN2	-31908
Hypothyroidism	hypothyroid	rs17805591	12	111923455	G	A	0.101345	0.01428	0.955993	11.8768	1.33e-12	247	FALSE	ATXN2	-33437
Hypothyroidism	hypothyroid	rs1029388	12	111926901	T	C	0.090386	0.013451	0.795798	10.724	1.89e-11	247	FALSE	ATXN2	-36883
Hypothyroidism	hypothyroid	rs7134740	12	111927739	G	A	0.091477	0.013768	0.798645	10.5011	3.15e-11	247	FALSE	ATXN2	-37721
Hypothyroidism	hypothyroid	rs7138498	12	111930400	T	C	0.090312	0.01333	0.796638	10.8894	1.29e-11	248	FALSE	ATXN2	-40382
Hypothyroidism	hypothyroid	rs77070824	12	111930640	G	C	0.103658	0.015643	0.963453	10.4487	3.56e-11	248	FALSE	ATXN2	-40622
Hypothyroidism	hypothyroid	rs7137828	12	111932800	C	T	0.176034	0.020518	0.445039	16.9969	1.01e-17	248	FALSE	ATXN2	-42782
Hypothyroidism	hypothyroid	rs55851737	12	111936838	T	C	0.091576	0.013787	0.798604	10.4954	3.2e-11	248	FALSE	ATXN2	-46820
Hypothyroidism	hypothyroid	rs6490162	12	111941120	T	C	0.091439	0.013375	0.79825	11.0753	8.41e-12	248	FALSE	ATXN2	-51102
Hypothyroidism	hypothyroid	rs188528101	12	111942880	T	C	-0.124416	0.019985	0.979165	9.30545	4.95e-10	248	FALSE	ATXN2	-52862
Hypothyroidism	hypothyroid	rs587914	12	111943004	T	C	0.09029	0.013461	0.796055	10.6881	2.05e-11	248	FALSE	ATXN2	-52986
Hypothyroidism	hypothyroid	rs117864178	12	111944439	C	T	0.19063	0.022485	0.9603	16.6175	2.41e-17	248	FALSE	ATXN2	-54421
Hypothyroidism	hypothyroid	rs617678	12	111945784	T	C	0.093164	0.013003	0.807646	12.0917	8.1e-13	248	FALSE	ATXN2	-55766
Hypothyroidism	hypothyroid	rs614591	12	111946435	A	G	0.090577	0.013626	0.79607	10.5107	3.09e-11	248	FALSE	ATXN2	-56417
Hypothyroidism	hypothyroid	rs628825	12	111951850	C	T	0.092037	0.01275	0.804679	12.2628	5.46e-13	248	FALSE	ATXN2	-61832
Hypothyroidism	hypothyroid	rs630512	12	111952167	C	T	0.092126	0.012663	0.804728	12.4437	3.6e-13	248	FALSE	ATXN2	-62149
Hypothyroidism	hypothyroid	rs61944384	12	111952215	G	A	0.08591	0.011331	0.927394	13.4492	3.55e-14	248	FALSE	ATXN2	-62197
Hypothyroidism	hypothyroid	rs182974733	12	111955203	G	A	-0.122608	0.020118	0.979365	8.94647	1.13e-09	248	FALSE	ATXN2	-65185
Hypothyroidism	hypothyroid	rs688812	12	111962581	C	T	0.093281	0.013113	0.807445	11.9296	1.18e-12	248	FALSE	ATXN2	-72563
Hypothyroidism	hypothyroid	rs863691	12	111963936	T	C	0.091905	0.012622	0.804869	12.463	3.44e-13	248	FALSE	ATXN2	-73918
Hypothyroidism	hypothyroid	rs77838113	12	111965525	A	G	0.104324	0.015634	0.963458	10.586	2.59e-11	248	FALSE	ATXN2	-75507
Hypothyroidism	hypothyroid	rs657197	12	111965658	C	A	0.091465	0.012183	0.80468	13.2003	6.31e-14	248	FALSE	ATXN2	-75640
Hypothyroidism	hypothyroid	rs79209359	12	111967161	A	T	0.106536	0.010542	0.796838	23.2544	5.57e-24	248	FALSE	ATXN2	-77143
Hypothyroidism	hypothyroid	rs607316	12	111969448	C	T	0.093031	0.012678	0.807086	12.6453	2.26e-13	248	FALSE	ATXN2	-79430
Hypothyroidism	hypothyroid	rs146220663	12	111971371	G	A	-0.11472	0.013442	0.949221	16.8267	1.49e-17	248	FALSE	ATXN2	-81353
Hypothyroidism	hypothyroid	rs598711	12	111973140	A	G	0.093247	0.013082	0.807511	11.9737	1.06e-12	248	FALSE	ATXN2	-83122
Hypothyroidism	hypothyroid	rs598710	12	111973141	A	C	0.093206	0.013041	0.807493	12.0344	9.24e-13	248	FALSE	ATXN2	-83123
Hypothyroidism	hypothyroid	rs597808	12	111973358	A	G	0.175744	0.020173	0.445159	17.4997	3.16e-18	248	FALSE	ATXN2	-83340
Hypothyroidism	hypothyroid	rs616668	12	111974280	T	G	0.093472	0.013206	0.807372	11.8175	1.52e-12	248	FALSE	ATXN2	-84262
Hypothyroidism	hypothyroid	rs619010	12	111974823	A	G	0.092003	0.012719	0.804805	12.3087	4.91e-13	248	FALSE	ATXN2	-84805
Hypothyroidism	hypothyroid	rs676767	12	111975163	C	A	0.093364	0.013196	0.807434	11.8094	1.55e-12	248	FALSE	ATXN2	-85145
Hypothyroidism	hypothyroid	rs648997	12	111976776	C	T	0.136349	0.009875	0.741768	42.5995	2.51e-43	248	FALSE	ATXN2	-86758
Hypothyroidism	hypothyroid	rs193097290	12	111979685	A	G	0.241241	0.043072	0.988542	7.66051	2.19e-08	248	FALSE	ATXN2	-89667
Hypothyroidism	hypothyroid	rs56390488	12	111984054	T	C	0.090067	0.011212	0.925563	15	1e-15	248	FALSE	ATXN2	-94036
Hypothyroidism	hypothyroid	rs621899	12	111984851	T	C	0.093196	0.013026	0.807478	12.0589	8.73e-13	248	FALSE	ATXN2	-94833
Hypothyroidism	hypothyroid	rs583140	12	111985954	G	A	0.093604	0.013079	0.807501	12.0662	8.59e-13	248	FALSE	ATXN2	-95936
Hypothyroidism	hypothyroid	rs596831	12	111986739	C	G	0.093242	0.013075	0.807416	11.985	1.04e-12	248	FALSE	ATXN2	-96721
Hypothyroidism	hypothyroid	rs625093	12	111988432	A	G	0.093292	0.013124	0.807346	11.913	1.22e-12	248	FALSE	ATXN2	-98414
Hypothyroidism	hypothyroid	rs638791	12	111989236	A	G	0.093312	0.013144	0.807352	11.8839	1.31e-12	248	FALSE	ATXN2	-99218
Hypothyroidism	hypothyroid	rs666727	12	111989658	C	T	0.093009	0.012835	0.807153	12.3519	4.45e-13	248	FALSE	ATXN2	-99640
Hypothyroidism	hypothyroid	rs641084	12	111989748	G	A	0.093255	0.013085	0.807469	11.9719	1.07e-12	248	FALSE	ATXN2	-99730
Hypothyroidism	hypothyroid	rs848132	12	111989979	C	A	0.09324	0.013074	0.807472	11.9865	1.03e-12	248	FALSE	ATXN2	-99961
Hypothyroidism	hypothyroid	rs61944388	12	111991249	A	C	0.085004	0.011522	0.929211	12.7738	1.68e-13	248	FALSE	ATXN2	-101231
Hypothyroidism	hypothyroid	rs655107	12	111996557	T	C	0.093153	0.012958	0.807492	12.1665	6.81e-13	248	FALSE	ATXN2	-106539
Hypothyroidism	hypothyroid	rs642536	12	111997023	G	A	0.093153	0.012958	0.807492	12.1665	6.81e-13	248	FALSE	ATXN2	-107005
Hypothyroidism	hypothyroid	rs848129	12	111997502	G	C	0.093169	0.012943	0.807473	12.197	6.35e-13	248	FALSE	ATXN2	-107484
Hypothyroidism	hypothyroid	rs610769	12	111999570	G	A	0.093097	0.012904	0.807335	12.2494	5.63e-13	248	FALSE	ATXN2	-109552
Hypothyroidism	hypothyroid	rs149993257	12	111999637	A	G	-0.113474	0.013481	0.949407	16.3918	4.06e-17	248	FALSE	ATXN2	-109619
Hypothyroidism	hypothyroid	rs595529	12	112000648	A	T	0.093263	0.013068	0.807472	12.0015	9.97e-13	248	FALSE	ATXN2	-110630
Hypothyroidism	hypothyroid	rs616559	12	112003350	T	C	0.093116	0.012867	0.807178	12.3196	4.79e-13	248	FALSE	ATXN2	-113332
Hypothyroidism	hypothyroid	rs616513	12	112003383	G	T	0.09209	0.012731	0.804936	12.3089	4.91e-13	248	FALSE	ATXN2	-113365
Hypothyroidism	hypothyroid	rs117700897	12	112004796	G	A	-0.098598	0.016441	0.960038	8.6852	2.06e-09	248	FALSE	ATXN2	-114778
Hypothyroidism	hypothyroid	rs653178	12	112007756	C	T	0.175009	0.020191	0.445677	17.3311	4.67e-18	248	FALSE	ATXN2	-117738
Hypothyroidism	hypothyroid	rs650887	12	112008242	C	T	0.092237	0.012825	0.804816	12.1769	6.65e-13	248	FALSE	ATXN2	-118224
Hypothyroidism	hypothyroid	rs76821272	12	112009141	A	G	0.101896	0.015615	0.963351	10.1542	7.01e-11	248	FALSE	ATXN2	-119123
Hypothyroidism	hypothyroid	rs61944391	12	112013937	A	C	-0.138957	0.009874	0.2963	44.2077	6.2e-45	248	FALSE	ATXN2	-123919
Hypothyroidism	hypothyroid	rs61941261	12	112013941	T	C	-0.137815	0.010095	0.262175	41.6633	2.17e-42	248	FALSE	ATXN2	-123923
Hypothyroidism	hypothyroid	rs61941262	12	112013944	C	A	-0.137815	0.010095	0.262175	41.6633	2.17e-42	248	FALSE	ATXN2	-123926
Hypothyroidism	hypothyroid	rs12816310	12	112014501	C	T	-0.092972	0.013561	0.195064	11.1331	7.36e-12	248	FALSE	ATXN2	-124483
Hypothyroidism	hypothyroid	rs7398705	12	112016016	A	C	-0.092627	0.012376	0.193138	13.1238	7.52e-14	248	FALSE	ATXN2	-125998
Hypothyroidism	hypothyroid	rs535850137	12	112018317	G	A	-0.084732	0.010527	0.592472	15.0582	8.75e-16	248	FALSE	ATXN2	-128299
Hypothyroidism	hypothyroid	rs12369009	12	112019799	G	T	-0.093058	0.013265	0.195118	11.622	2.39e-12	248	FALSE	ATXN2	-129781
Hypothyroidism	hypothyroid	rs10774629	12	112020214	G	C	-0.09306	0.012765	0.192702	12.491	3.23e-13	248	FALSE	ATXN2	-130196
Hypothyroidism	hypothyroid	rs10774631	12	112023001	A	G	-0.093082	0.01279	0.19267	12.4511	3.54e-13	248	FALSE	ATXN2	-132983
Hypothyroidism	hypothyroid	rs11065967	12	112024384	G	T	-0.093071	0.01363	0.195056	11.0499	8.91e-12	248	FALSE	ATXN2	-134366
Hypothyroidism	hypothyroid	rs7301040	12	112025475	T	A	0.094214	0.01159	0.839415	15.3421	4.55e-16	248	FALSE	ATXN2	-135457
Hypothyroidism	hypothyroid	rs7398196	12	112026383	A	G	-0.092977	0.012777	0.192694	12.4488	3.56e-13	248	FALSE	ATXN2	-136365
Hypothyroidism	hypothyroid	rs113710104	12	112026671	C	T	0.101871	0.015631	0.963363	10.1307	7.4e-11	248	FALSE	ATXN2	-136653
Hypothyroidism	hypothyroid	rs7953810	12	112029291	T	C	-0.097194	0.015868	0.204577	9.03045	9.32e-10	248	FALSE	ATXN2	-139273
Hypothyroidism	hypothyroid	rs4098854	12	112036797	C	T	-0.08407	0.010161	0.278551	15.8632	1.37e-16	248	FALSE	ATXN2	-146779
Hypothyroidism	hypothyroid	rs695872	12	112036929	G	A	-0.097213	0.016662	0.203973	8.25651	5.54e-09	248	FALSE	ATXN2	-146911
Hypothyroidism	hypothyroid	rs695871	12	112037000	G	C	-0.097161	0.016588	0.203784	8.31564	4.83e-09	248	FALSE	ATXN2	-146982
Hypothyroidism	hypothyroid	rs10849962	12	112037526	A	G	-0.097641	0.01658	0.20146	8.39929	3.99e-09	248	FALSE	ATXN2	46
Hypothyroidism	hypothyroid	rs12810456	12	112038676	G	A	-0.096617	0.016307	0.204056	8.4931	3.21e-09	248	FALSE	ATXN2	1196
Hypothyroidism	hypothyroid	rs11613633	12	112040904	C	A	0.08848	0.014345	0.823354	9.1472	7.13e-10	248	FALSE	ATXN2	3424
Hypothyroidism	hypothyroid	rs3809274	12	112044333	G	C	0.083916	0.00764	0.825496	27.3067	4.94e-28	248	FALSE	ATXN2	6853
Hypothyroidism	hypothyroid	rs2339818	12	112046476	T	C	0.083893	0.007639	0.825476	27.2986	5.03e-28	248	FALSE	ATXN2	8996
Hypothyroidism	hypothyroid	rs7484754	12	112047296	T	A	0.083991	0.007639	0.825413	27.3624	4.34e-28	248	FALSE	ATXN2	9816
Hypothyroidism	hypothyroid	rs11065976	12	112047571	T	C	0.078119	0.010133	0.745416	13.8771	1.33e-14	248	FALSE	ATXN2	10091
Hypothyroidism	hypothyroid	rs142702160	12	112048976	C	T	0.09049	0.01151	0.928915	14.4015	3.97e-15	248	FALSE	ATXN2	11496
Hypothyroidism	hypothyroid	rs76741465	12	112050445	G	C	0.084903	0.007681	0.827728	27.6465	2.26e-28	248	FALSE	ATXN2	12965
Hypothyroidism	hypothyroid	rs66480035	12	112052651	T	C	0.078032	0.010237	0.745253	13.5852	2.6e-14	248	FALSE	ATXN2	15171
Hypothyroidism	hypothyroid	rs10849963	12	112054977	G	T	0.083811	0.007635	0.825419	27.2764	5.29e-28	248	FALSE	ATXN2	17497
Hypothyroidism	hypothyroid	rs76667020	12	112055560	G	T	0.09165	0.011224	0.826203	15.4732	3.36e-16	248	FALSE	ATXN2	18080
Hypothyroidism	hypothyroid	rs184394537	12	112055823	C	T	-0.101464	0.017028	0.968188	8.58222	2.62e-09	248	FALSE	ATXN2	18343
Hypothyroidism	hypothyroid	rs74428042	12	112056680	A	C	0.102918	0.015578	0.963238	10.391	4.06e-11	248	FALSE	ATXN2	19200
Hypothyroidism	hypothyroid	rs11065979	12	112059557	C	T	-0.166796	0.01444	0.591628	30.1013	7.92e-31	248	FALSE	BRAP	20393
Hypothyroidism	hypothyroid	rs11065980	12	112060388	C	G	0.08338	0.007633	0.825444	27.0165	9.63e-28	248	FALSE	BRAP	19562
Hypothyroidism	hypothyroid	rs11613441	12	112060842	T	C	0.084442	0.007677	0.827832	27.3841	4.13e-28	248	FALSE	BRAP	19108
Hypothyroidism	hypothyroid	rs77684561	12	112061723	C	T	0.084604	0.007677	0.827855	27.4822	3.29e-28	248	FALSE	BRAP	18227
Hypothyroidism	hypothyroid	rs1544396	12	112062875	T	C	0.083334	0.00763	0.825413	27.0073	9.83e-28	248	FALSE	BRAP	17075
Hypothyroidism	hypothyroid	rs117965634	12	112063593	C	G	0.260702	0.03284	0.980732	14.6684	2.15e-15	248	FALSE	BRAP	16357
Hypothyroidism	hypothyroid	rs9300319	12	112064897	T	C	0.083432	0.007624	0.825153	27.1136	7.7e-28	248	FALSE	BRAP	15053
Hypothyroidism	hypothyroid	rs7972674	12	112067387	G	A	0.090212	0.011195	0.826341	15.0891	8.14e-16	248	FALSE	BRAP	12563
Hypothyroidism	hypothyroid	rs73416497	12	112070977	T	A	0.080227	0.011151	0.821618	12.1853	6.53e-13	248	FALSE	BRAP	8973
Hypothyroidism	hypothyroid	rs11065987	12	112072424	A	G	-0.163649	0.010399	0.603192	55.0285	9.36e-56	248	FALSE	BRAP	7526
Hypothyroidism	hypothyroid	rs3809276	12	112073916	A	G	0.084051	0.007623	0.824819	27.5108	3.08e-28	248	FALSE	BRAP	6034
Hypothyroidism	hypothyroid	rs11065991	12	112083162	C	T	-0.164044	0.010897	0.603555	50.4388	3.64e-51	248	FALSE	BRAP	-3212
Hypothyroidism	hypothyroid	rs57186456	12	112086099	T	C	0.091761	0.011243	0.828219	15.4585	3.48e-16	248	FALSE	BRAP	-6149
Hypothyroidism	hypothyroid	rs10774632	12	112086503	A	G	0.083008	0.007622	0.825209	26.8577	1.39e-27	248	FALSE	BRAP	-6553
Hypothyroidism	hypothyroid	rs10744773	12	112086810	C	A	0.090554	0.01117	0.825591	15.2639	5.45e-16	248	FALSE	BRAP	-6860
Hypothyroidism	hypothyroid	rs12582964	12	112090779	C	T	0.083876	0.007625	0.825329	27.3854	4.12e-28	248	FALSE	BRAP	-10829
Hypothyroidism	hypothyroid	rs12579287	12	112090814	A	G	0.083604	0.007619	0.825043	27.2549	5.56e-28	248	FALSE	BRAP	-10864
Hypothyroidism	hypothyroid	rs2285727	12	112093078	G	T	0.084048	0.00763	0.825526	27.4598	3.47e-28	248	FALSE	BRAP	-13128
Hypothyroidism	hypothyroid	rs7977828	12	112094766	A	G	0.083905	0.00763	0.825458	27.3666	4.3e-28	248	FALSE	BRAP	-14816
Hypothyroidism	hypothyroid	rs10744775	12	112096215	T	C	0.083507	0.006674	0.750284	35.1596	6.92e-36	248	FALSE	BRAP	-16265
Hypothyroidism	hypothyroid	rs1419586	12	112098285	T	G	0.092736	0.016042	0.923051	8.11743	7.63e-09	248	FALSE	BRAP	-18335
Hypothyroidism	hypothyroid	rs10774634	12	112099245	A	G	0.08376	0.007618	0.824999	27.3602	4.36e-28	248	FALSE	BRAP	-19295
Hypothyroidism	hypothyroid	rs10849966	12	112100773	T	A	0.096018	0.009421	0.721074	23.6385	2.3e-24	248	FALSE	BRAP	-20823
Hypothyroidism	hypothyroid	rs3742001	12	112103148	C	T	0.083618	0.007622	0.825242	27.2452	5.69e-28	248	FALSE	BRAP	-23198
Hypothyroidism	hypothyroid	rs61941270	12	112109829	G	C	0.090559	0.012045	0.935643	13.2366	5.8e-14	248	FALSE	BRAP	-29879
Hypothyroidism	hypothyroid	rs12427276	12	112113508	G	A	0.084889	0.007668	0.827625	27.7262	1.88e-28	248	FALSE	BRAP	-33558
Hypothyroidism	hypothyroid	rs7136874	12	112113658	C	T	0.083702	0.007618	0.824992	27.3262	4.72e-28	248	FALSE	BRAP	-33708
Hypothyroidism	hypothyroid	rs74847538	12	112115429	C	T	0.139018	0.024157	0.98346	8.05045	8.9e-09	248	FALSE	BRAP	-35479
Hypothyroidism	hypothyroid	rs847895	12	112118576	T	C	0.085057	0.007668	0.827634	27.8307	1.48e-28	248	FALSE	BRAP	-38626
Hypothyroidism	hypothyroid	rs646275	12	112120170	C	T	0.084029	0.007619	0.824997	27.5203	3.02e-28	248	FALSE	BRAP	-40220
Hypothyroidism	hypothyroid	rs601663	12	112123284	A	G	0.086405	0.009186	0.731577	20.2604	5.49e-21	248	FALSE	BRAP	-43334
Hypothyroidism	hypothyroid	rs649406	12	112126065	T	C	0.084176	0.007624	0.825297	27.5803	2.63e-28	248	FALSE	ACAD10	-2208
Hypothyroidism	hypothyroid	rs608814	12	112126615	C	A	0.091951	0.011361	0.829751	15.2163	6.08e-16	248	FALSE	ACAD10	-2758
Hypothyroidism	hypothyroid	rs117600114	12	112126696	C	A	0.093001	0.011772	0.93293	14.5341	2.92e-15	248	FALSE	ACAD10	-2839
Hypothyroidism	hypothyroid	rs137977324	12	112129591	G	A	-0.09973	0.016759	0.968066	8.56138	2.75e-09	248	FALSE	ACAD10	-5734
Hypothyroidism	hypothyroid	rs117336370	12	112129735	G	T	0.090222	0.011949	0.934946	13.3434	4.54e-14	248	FALSE	ACAD10	-5878
Hypothyroidism	hypothyroid	rs659964	12	112130199	G	C	0.083619	0.008359	0.847112	22.8052	1.57e-23	248	FALSE	ACAD10	-6342
Hypothyroidism	hypothyroid	rs632650	12	112131698	G	T	0.083779	0.008552	0.847276	21.9038	1.25e-22	248	FALSE	ACAD10	-7841
Hypothyroidism	hypothyroid	rs618358	12	112132632	C	T	0.084033	0.007627	0.825485	27.4695	3.39e-28	248	FALSE	ACAD10	-8775
Hypothyroidism	hypothyroid	rs617044	12	112132875	T	C	0.084916	0.007672	0.827834	27.7176	1.92e-28	248	FALSE	ACAD10	-9018
Hypothyroidism	hypothyroid	rs602276	12	112133924	G	A	0.084922	0.007671	0.82784	27.7215	1.9e-28	248	FALSE	ACAD10	-10067
Hypothyroidism	hypothyroid	rs695047	12	112134971	G	C	0.084893	0.007673	0.827884	27.691	2.04e-28	248	FALSE	ACAD10	-11114
Hypothyroidism	hypothyroid	rs77177960	12	112135275	G	A	0.092395	0.011247	0.828562	15.653	2.22e-16	248	FALSE	ACAD10	-11418
Hypothyroidism	hypothyroid	rs666951	12	112136583	C	A	0.08357	0.007627	0.825381	27.1795	6.62e-28	248	FALSE	ACAD10	-12726
Hypothyroidism	hypothyroid	rs592311	12	112140409	T	C	0.083812	0.007626	0.825442	27.3352	4.62e-28	248	FALSE	ACAD10	-16552
Hypothyroidism	hypothyroid	rs642898	12	112141233	A	G	0.086276	0.009114	0.731695	20.5094	3.09e-21	248	FALSE	ACAD10	-17376
Hypothyroidism	hypothyroid	rs847892	12	112141570	G	A	0.101749	0.006107	0.663352	61.5492	2.82e-62	248	FALSE	ACAD10	-17713
Hypothyroidism	hypothyroid	rs682212	12	112142110	C	T	0.08386	0.007627	0.82549	27.3609	4.36e-28	248	FALSE	ACAD10	-18253
Hypothyroidism	hypothyroid	rs56750693	12	112144586	A	T	0.123767	0.009921	0.722834	34.9512	1.12e-35	248	FALSE	ACAD10	-20729
Hypothyroidism	hypothyroid	rs610303	12	112145100	C	A	0.1016	0.006108	0.663493	61.3586	4.38e-62	248	FALSE	ACAD10	-21243
Hypothyroidism	hypothyroid	rs627308	12	112146555	C	A	0.083729	0.007626	0.825465	27.2842	5.2e-28	248	FALSE	ACAD10	-22698
Hypothyroidism	hypothyroid	rs609230	12	112146911	C	T	0.085363	0.007668	0.827518	28.0278	9.38e-29	248	FALSE	ACAD10	-23054
Hypothyroidism	hypothyroid	rs608848	12	112146964	C	T	0.086614	0.009482	0.731337	19.1566	6.97e-20	248	FALSE	ACAD10	-23107
Hypothyroidism	hypothyroid	rs592967	12	112151476	C	T	0.085206	0.007659	0.826844	27.987	1.03e-28	248	FALSE	ACAD10	-27619
Hypothyroidism	hypothyroid	rs847888	12	112151742	C	A	0.160565	0.008707	0.417637	75.1539	7.02e-76	248	FALSE	ACAD10	-27885
Hypothyroidism	hypothyroid	rs11503168	12	112156745	A	C	0.08626	0.0091	0.731634	20.565	2.72e-21	248	FALSE	ACAD10	-32888
Hypothyroidism	hypothyroid	rs7969271	12	112156802	T	A	0.058003	0.009963	0.906583	8.22318	5.98e-09	248	FALSE	ACAD10	-32945
Hypothyroidism	hypothyroid	rs688920	12	112157262	C	T	0.083465	0.007619	0.825052	27.1683	6.79e-28	248	FALSE	ACAD10	-33405
Hypothyroidism	hypothyroid	rs630616	12	112158966	T	C	0.084389	0.007668	0.827645	27.4097	3.89e-28	248	FALSE	ACAD10	-35109
Hypothyroidism	hypothyroid	rs1100130	12	112160842	C	T	0.093041	0.011255	0.828668	15.8388	1.45e-16	248	FALSE	ACAD10	-36985
Hypothyroidism	hypothyroid	rs1100129	12	112161022	C	T	0.093634	0.011257	0.828634	16.0259	9.42e-17	248	FALSE	ACAD10	-37165
Hypothyroidism	hypothyroid	rs1100127	12	112161262	G	A	0.095373	0.011104	0.82082	17.0332	9.26e-18	248	FALSE	ACAD10	-37405
Hypothyroidism	hypothyroid	rs680135	12	112161425	G	A	0.093284	0.011265	0.828758	15.8905	1.29e-16	248	FALSE	ACAD10	-37568
Hypothyroidism	hypothyroid	rs658051	12	112161594	T	C	0.090962	0.011184	0.826227	15.3563	4.4e-16	248	FALSE	ACAD10	-37737
Hypothyroidism	hypothyroid	rs847898	12	112163646	T	C	0.083332	0.007623	0.825261	27.0589	8.73e-28	248	FALSE	ACAD10	-39789
Hypothyroidism	hypothyroid	rs634819	12	112164620	G	A	0.083457	0.007624	0.825286	27.1302	7.41e-28	248	FALSE	ACAD10	-40763
Hypothyroidism	hypothyroid	rs594570	12	112164622	A	G	0.083196	0.007618	0.825022	27.005	9.88e-28	248	FALSE	ACAD10	-40765
Hypothyroidism	hypothyroid	rs634389	12	112164715	C	G	0.083325	0.007623	0.825262	27.054	8.83e-28	248	FALSE	ACAD10	-40858
Hypothyroidism	hypothyroid	rs190517550	12	112165276	C	T	-0.113586	0.016001	0.965983	11.882	1.31e-12	248	FALSE	ACAD10	-41419
Hypothyroidism	hypothyroid	rs624716	12	112166696	A	G	0.083308	0.007623	0.825184	27.0434	9.05e-28	248	FALSE	ACAD10	-42839
Hypothyroidism	hypothyroid	rs640783	12	112168050	A	G	0.083504	0.007623	0.825198	27.1631	6.87e-28	248	FALSE	ACAD10	-44193
Hypothyroidism	hypothyroid	rs668774	12	112169652	G	C	0.08344	0.00762	0.825076	27.1474	7.12e-28	248	FALSE	ACAD10	-45795
Hypothyroidism	hypothyroid	rs847900	12	112173448	A	G	0.07647	0.011861	0.840672	9.92913	1.18e-10	248	FALSE	ACAD10	-49591
Hypothyroidism	hypothyroid	rs648300	12	112175819	C	G	0.086156	0.008728	0.731471	22.2278	5.92e-23	248	FALSE	ACAD10	-51962
Hypothyroidism	hypothyroid	rs669148	12	112176107	A	G	0.083618	0.007623	0.825176	27.2369	5.8e-28	248	FALSE	ACAD10	-52250
Hypothyroidism	hypothyroid	rs111685767	12	112176530	G	T	0.100018	0.015702	0.963576	9.70893	1.95e-10	248	FALSE	ACAD10	-52673
Hypothyroidism	hypothyroid	rs6490291	12	112177775	T	A	0.130819	0.016504	0.040274	14.6255	2.37e-15	248	FALSE	ACAD10	-53918
Hypothyroidism	hypothyroid	rs4766897	12	112179471	T	C	0.150704	0.006053	0.324785	136.02	9.54e-137	248	TRUE	ACAD10	-55614
Hypothyroidism	hypothyroid	rs7962138	12	112180177	A	G	0.083728	0.007622	0.825261	27.3132	4.86e-28	248	FALSE	ACAD10	-56320
Hypothyroidism	hypothyroid	rs57454118	12	112181174	T	G	0.098973	0.012247	0.846056	15.1717	6.73e-16	248	FALSE	ACAD10	-57317
Hypothyroidism	hypothyroid	rs59905228	12	112181226	C	T	0.084682	0.007668	0.827514	27.5968	2.53e-28	248	FALSE	ACAD10	-57369
Hypothyroidism	hypothyroid	rs79883684	12	112183058	C	T	0.138481	0.024508	0.984149	7.78475	1.64e-08	248	FALSE	ACAD10	-59201
Hypothyroidism	hypothyroid	rs4767694	12	112183490	G	A	0.083654	0.007621	0.82514	27.2705	5.36e-28	248	FALSE	ACAD10	-59633
Hypothyroidism	hypothyroid	rs11066018	12	112183574	T	C	0.083636	0.007618	0.82505	27.2839	5.2e-28	248	FALSE	ACAD10	-59717
Hypothyroidism	hypothyroid	rs11608345	12	112187840	A	G	0.084602	0.007665	0.827574	27.5654	2.72e-28	248	FALSE	ACAD10	-63983
Hypothyroidism	hypothyroid	rs7295396	12	112189880	G	T	0.090888	0.011179	0.826033	15.3463	4.5e-16	248	FALSE	ACAD10	-66023
Hypothyroidism	hypothyroid	rs6490294	12	112190438	C	A	0.083726	0.00775	0.832667	26.4473	3.57e-27	248	FALSE	ACAD10	-66581
Hypothyroidism	hypothyroid	rs7956676	12	112191139	A	G	0.083447	0.007746	0.832175	26.3058	4.95e-27	248	FALSE	ACAD10	-67282
Hypothyroidism	hypothyroid	rs737280	12	112194976	T	C	0.085324	0.01042	0.738339	15.5556	2.78e-16	248	FALSE	RP11-162P23.2	-3282
Hypothyroidism	hypothyroid	rs7978737	12	112196611	C	T	0.084855	0.007805	0.834647	26.7718	1.69e-27	248	FALSE	RP11-162P23.2	-4917
Hypothyroidism	hypothyroid	rs7294578	12	112197837	A	C	0.085443	0.00998	0.7387	16.9303	1.17e-17	248	FALSE	RP11-162P23.2	-6143
Hypothyroidism	hypothyroid	rs7133964	12	112198021	C	G	0.085616	0.010089	0.738774	16.6481	2.25e-17	248	FALSE	RP11-162P23.2	-6327
Hypothyroidism	hypothyroid	rs2013002	12	112200150	T	C	0.163436	0.010346	0.395153	55.4349	3.67e-56	248	FALSE	RP11-162P23.2	-8456
Hypothyroidism	hypothyroid	rs886205	12	112204427	A	G	0.083477	0.007744	0.832135	26.3363	4.61e-27	248	FALSE	RP11-162P23.2	-12733
Hypothyroidism	hypothyroid	rs2283354	12	112206685	G	A	0.084953	0.0078	0.834857	26.863	1.37e-27	248	FALSE	RP11-162P23.2	-14991
Hypothyroidism	hypothyroid	rs4767939	12	112206895	A	G	0.083843	0.00775	0.83242	26.5159	3.05e-27	248	FALSE	RP11-162P23.2	-15201
Hypothyroidism	hypothyroid	rs56884502	12	112207300	T	A	0.084986	0.007802	0.834881	26.8732	1.34e-27	248	FALSE	RP11-162P23.2	-15606
Hypothyroidism	hypothyroid	rs74849450	12	112208838	C	G	0.085037	0.007806	0.834991	26.8788	1.32e-27	248	FALSE	RP11-162P23.2	-17144
Hypothyroidism	hypothyroid	rs2238151	12	112211833	T	C	0.10137	0.006101	0.663267	61.2149	6.1e-62	248	FALSE	RP11-162P23.2	-20139
Hypothyroidism	hypothyroid	rs2238152	12	112214459	G	T	0.08516	0.008026	0.83518	25.5459	2.85e-26	248	FALSE	RP11-162P23.2	-22765
Hypothyroidism	hypothyroid	rs11613713	12	112217138	C	T	0.085902	0.007793	0.834265	27.4967	3.19e-28	248	FALSE	RP11-162P23.2	-25444
Hypothyroidism	hypothyroid	rs11609628	12	112217208	G	A	0.085207	0.008074	0.835182	25.2758	5.3e-26	248	FALSE	RP11-162P23.2	-25514
Hypothyroidism	hypothyroid	rs79463616	12	112221353	G	A	0.085295	0.008177	0.835165	24.7171	1.92e-25	248	FALSE	RP11-162P23.2	-29659
Hypothyroidism	hypothyroid	rs4648328	12	112222788	C	T	0.085236	0.008242	0.835692	24.3073	4.93e-25	248	FALSE	RP11-162P23.2	-31094
Hypothyroidism	hypothyroid	rs10774637	12	112225927	C	T	0.084226	0.00777	0.83328	26.6184	2.41e-27	248	FALSE	RP11-162P23.2	-34233
Hypothyroidism	hypothyroid	rs440	12	112228714	T	C	0.085446	0.008147	0.835202	24.976	1.06e-25	248	FALSE	RP11-162P23.2	-37020
Hypothyroidism	hypothyroid	rs441	12	112228849	T	C	0.085465	0.008173	0.835077	24.8329	1.47e-25	248	FALSE	RP11-162P23.2	-37155
Hypothyroidism	hypothyroid	rs4646777	12	112230036	G	A	0.085234	0.008784	0.835343	21.507	3.11e-22	248	FALSE	ALDH2	-25345
Hypothyroidism	hypothyroid	rs10744777	12	112233018	T	C	0.102294	0.006591	0.662945	53.5471	2.84e-54	248	FALSE	ALDH2	-28327
Hypothyroidism	hypothyroid	rs78783055	12	112233495	G	A	0.085466	0.008226	0.835099	24.5261	2.98e-25	248	FALSE	ALDH2	-28804
Hypothyroidism	hypothyroid	rs4646778	12	112235783	C	A	0.08575	0.008373	0.835145	23.8597	1.38e-24	248	FALSE	ALDH2	-31092
Hypothyroidism	hypothyroid	rs10774638	12	112239872	T	C	0.083853	0.007756	0.832454	26.4864	3.26e-27	248	FALSE	ALDH2	-35181
Hypothyroidism	hypothyroid	rs75480510	12	112240192	G	A	0.081396	0.009361	0.891402	17.4357	3.67e-18	248	FALSE	ALDH2	-35501
Hypothyroidism	hypothyroid	rs113635624	12	112240423	A	G	0.065824	0.010114	0.907296	10.1046	7.86e-11	248	FALSE	ALDH2	-35732
Hypothyroidism	hypothyroid	rs77422707	12	112244053	G	A	0.081403	0.009328	0.890595	17.5578	2.77e-18	248	FALSE	ALDH2	-39362
Hypothyroidism	hypothyroid	rs11066027	12	112245088	G	A	0.092774	0.01585	0.921677	8.30557	4.95e-09	248	FALSE	ALDH2	-40397
Hypothyroidism	hypothyroid	rs11066028	12	112245170	A	C	0.084817	0.009483	0.740439	18.4012	3.97e-19	248	FALSE	ALDH2	-40479
Hypothyroidism	hypothyroid	rs7296651	12	112246954	C	G	0.084527	0.007777	0.832616	26.7599	1.74e-27	248	FALSE	ALDH2	-42263
Hypothyroidism	hypothyroid	rs143649540	12	112249826	G	A	-0.12723	0.022848	0.982145	7.57973	2.63e-08	248	FALSE	ALDH2	2044
Hypothyroidism	hypothyroid	rs6489793	12	112249884	T	G	0.083257	0.007734	0.831159	26.2689	5.38e-27	248	FALSE	ALDH2	2102
Hypothyroidism	hypothyroid	rs12579954	12	112250158	G	A	0.080542	0.009322	0.890514	17.2262	5.94e-18	248	FALSE	ALDH2	2376
Hypothyroidism	hypothyroid	rs111481433	12	112252052	A	G	0.098791	0.014539	0.957103	10.9496	1.12e-11	248	FALSE	ALDH2	4270
Hypothyroidism	hypothyroid	rs9971942	12	112256042	C	T	0.083892	0.007732	0.831085	26.665	2.16e-27	248	FALSE	ALDH2	8260
Hypothyroidism	hypothyroid	rs6489798	12	112256752	T	G	0.093584	0.015814	0.921271	8.47407	3.36e-09	248	FALSE	ALDH2	8970
Hypothyroidism	hypothyroid	rs10774639	12	112258445	G	A	0.083739	0.00773	0.830963	26.5894	2.57e-27	248	FALSE	ALDH2	10663
Hypothyroidism	hypothyroid	rs60505450	12	112258579	A	G	0.080531	0.009309	0.890269	17.2665	5.41e-18	248	FALSE	ALDH2	10797
Hypothyroidism	hypothyroid	rs35450384	12	112259837	A	G	-0.137014	0.010502	0.892397	38.1392	7.26e-39	248	FALSE	ALDH2	12055
Hypothyroidism	hypothyroid	rs2106697	12	112260065	T	C	0.083638	0.007725	0.830707	26.5563	2.78e-27	248	FALSE	ALDH2	12283
Hypothyroidism	hypothyroid	rs11066040	12	112262789	T	A	0.092429	0.01122	0.827233	15.7336	1.85e-16	248	FALSE	ALDH2	15007
Hypothyroidism	hypothyroid	rs7137270	12	112263402	G	A	0.085251	0.007777	0.833348	27.2024	6.27e-28	248	FALSE	ALDH2	15620
Hypothyroidism	hypothyroid	rs57976537	12	112263873	T	C	0.085154	0.007777	0.83328	27.1445	7.17e-28	248	FALSE	MAPKAPK5	15909
Hypothyroidism	hypothyroid	rs10849974	12	112264158	C	T	0.085248	0.007777	0.833346	27.2018	6.28e-28	248	FALSE	MAPKAPK5	15624
Hypothyroidism	hypothyroid	rs10849975	12	112264648	G	A	0.085245	0.007777	0.833344	27.2008	6.3e-28	248	FALSE	MAPKAPK5	15134
Hypothyroidism	hypothyroid	rs57303367	12	112265083	C	T	0.085255	0.007777	0.833346	27.207	6.21e-28	248	FALSE	MAPKAPK5	14699
Hypothyroidism	hypothyroid	rs61547643	12	112266624	G	C	0.085248	0.007776	0.833335	27.2061	6.22e-28	248	FALSE	MAPKAPK5	13158
Hypothyroidism	hypothyroid	rs113356383	12	112267206	C	T	0.092327	0.011218	0.827193	15.7067	1.96e-16	248	FALSE	MAPKAPK5	12576
Hypothyroidism	hypothyroid	rs80165378	12	112267652	A	C	0.085336	0.007776	0.833306	27.261	5.48e-28	248	FALSE	MAPKAPK5	12130
Hypothyroidism	hypothyroid	rs111707684	12	112267851	G	A	0.081069	0.009315	0.890404	17.4668	3.41e-18	248	FALSE	MAPKAPK5	11931
Hypothyroidism	hypothyroid	rs73422315	12	112268299	A	G	0.085325	0.007776	0.833304	27.2554	5.55e-28	248	FALSE	MAPKAPK5	11483
Hypothyroidism	hypothyroid	rs375329393	12	112268446	C	T	0.085272	0.007777	0.833347	27.2172	6.06e-28	248	FALSE	MAPKAPK5	11336
Hypothyroidism	hypothyroid	rs201635584	12	112269178	G	T	0.055499	0.009909	0.905718	7.66052	2.19e-08	248	FALSE	MAPKAPK5	10604
Hypothyroidism	hypothyroid	rs9706432	12	112270196	T	C	0.083817	0.007724	0.830753	26.678	2.1e-27	248	FALSE	MAPKAPK5	9586
Hypothyroidism	hypothyroid	rs60767482	12	112271105	A	C	0.085283	0.007775	0.833291	27.2378	5.78e-28	248	FALSE	MAPKAPK5	8677
Hypothyroidism	hypothyroid	rs11066041	12	112271591	A	C	0.083794	0.007724	0.830765	26.6638	2.17e-27	248	FALSE	MAPKAPK5	8191
Hypothyroidism	hypothyroid	rs12319539	12	112272717	G	A	0.085211	0.007774	0.833294	27.1953	6.38e-28	248	FALSE	MAPKAPK5	7065
Hypothyroidism	hypothyroid	rs12306584	12	112272776	C	T	0.085202	0.007774	0.833292	27.1906	6.45e-28	248	FALSE	MAPKAPK5	7006
Hypothyroidism	hypothyroid	rs12306710	12	112272981	C	T	0.085137	0.007774	0.833277	27.1546	7e-28	248	FALSE	MAPKAPK5	6801
Hypothyroidism	hypothyroid	rs12315114	12	112273059	T	C	0.083696	0.007726	0.830942	26.588	2.58e-27	248	FALSE	MAPKAPK5	6723
Hypothyroidism	hypothyroid	rs11513729	12	112273499	C	T	-0.162971	0.010332	0.605879	55.278	5.27e-56	248	FALSE	MAPKAPK5	6283
Hypothyroidism	hypothyroid	rs7488629	12	112273500	G	A	0.085152	0.007773	0.833292	27.1659	6.83e-28	248	FALSE	MAPKAPK5	6282
Hypothyroidism	hypothyroid	rs73422316	12	112273674	G	A	0.085176	0.007773	0.833277	27.1798	6.61e-28	248	FALSE	MAPKAPK5	6108
Hypothyroidism	hypothyroid	rs7970881	12	112274236	T	C	0.085145	0.007773	0.833288	27.1638	6.86e-28	248	FALSE	MAPKAPK5	5546
Hypothyroidism	hypothyroid	rs7953874	12	112274741	C	T	0.085011	0.007773	0.833082	27.0816	8.29e-28	248	FALSE	MAPKAPK5	5041
Hypothyroidism	hypothyroid	rs112703217	12	112275642	G	T	0.091906	0.011279	0.828625	15.4125	3.87e-16	248	FALSE	MAPKAPK5	4140
Hypothyroidism	hypothyroid	rs76122743	12	112275745	C	A	0.085136	0.007772	0.833283	27.1615	6.89e-28	248	FALSE	MAPKAPK5	4037
Hypothyroidism	hypothyroid	rs73422318	12	112275973	C	T	0.085158	0.007772	0.833279	27.1751	6.68e-28	248	FALSE	MAPKAPK5	3809
Hypothyroidism	hypothyroid	rs7314870	12	112276464	T	C	0.085074	0.007772	0.833269	27.1258	7.48e-28	248	FALSE	MAPKAPK5	3318
Hypothyroidism	hypothyroid	rs12370770	12	112277084	C	T	-0.092494	0.014119	0.957968	10.2289	5.9e-11	248	FALSE	MAPKAPK5	2698
Hypothyroidism	hypothyroid	rs6489810	12	112277406	T	C	0.083692	0.007724	0.830942	26.5964	2.53e-27	248	FALSE	MAPKAPK5	2376
Hypothyroidism	hypothyroid	rs3177647	12	112277576	C	T	0.08511	0.007772	0.833261	27.1492	7.09e-28	248	FALSE	MAPKAPK5	2206
Hypothyroidism	hypothyroid	rs2879603	12	112278025	A	G	0.085139	0.007772	0.833274	27.167	6.81e-28	248	FALSE	MAPKAPK5	1757
Hypothyroidism	hypothyroid	rs3213628	12	112280773	G	T	0.085129	0.007772	0.833264	27.1605	6.91e-28	248	FALSE	MAPKAPK5	-991
Hypothyroidism	hypothyroid	rs4767068	12	112281013	A	G	0.083725	0.007723	0.830908	26.6249	2.37e-27	248	FALSE	MAPKAPK5	-1231
Hypothyroidism	hypothyroid	rs7980569	12	112281384	G	A	0.085125	0.007772	0.833275	27.1584	6.94e-28	248	FALSE	MAPKAPK5	-1602
Hypothyroidism	hypothyroid	rs7970847	12	112281493	T	C	0.085125	0.007772	0.833276	27.1586	6.94e-28	248	FALSE	MAPKAPK5	-1711
Hypothyroidism	hypothyroid	rs3782885	12	112282583	G	A	0.085138	0.007772	0.833244	27.1647	6.84e-28	248	FALSE	MAPKAPK5	-2801
Hypothyroidism	hypothyroid	rs11066044	12	112283546	C	T	0.085143	0.007773	0.833291	27.1654	6.83e-28	248	FALSE	MAPKAPK5	-3764
Hypothyroidism	hypothyroid	rs11066045	12	112283551	C	A	0.085143	0.007773	0.833291	27.1653	6.83e-28	248	FALSE	MAPKAPK5	-3769
Hypothyroidism	hypothyroid	rs11066046	12	112283881	T	C	0.085125	0.007772	0.833276	27.1585	6.94e-28	248	FALSE	MAPKAPK5	-4099
Hypothyroidism	hypothyroid	rs7137386	12	112283914	T	G	0.084732	0.009307	0.736493	19.0337	9.25e-20	248	FALSE	MAPKAPK5	-4132
Hypothyroidism	hypothyroid	rs7306566	12	112284380	G	A	0.085125	0.007772	0.833276	27.1586	6.94e-28	248	FALSE	MAPKAPK5	-4598
Hypothyroidism	hypothyroid	rs7307625	12	112284491	C	T	0.085125	0.007772	0.833276	27.1586	6.94e-28	248	FALSE	MAPKAPK5	-4709
Hypothyroidism	hypothyroid	rs57046217	12	112285116	T	C	0.084697	0.007774	0.83333	26.8798	1.32e-27	248	FALSE	MAPKAPK5	-5334
Hypothyroidism	hypothyroid	rs4346023	12	112285542	T	C	0.085006	0.009	0.736601	20.4233	3.77e-21	248	FALSE	MAPKAPK5	-5760
Hypothyroidism	hypothyroid	rs2158030	12	112285591	T	C	0.085125	0.007772	0.833276	27.1586	6.94e-28	248	FALSE	MAPKAPK5	-5809
Hypothyroidism	hypothyroid	rs7315642	12	112286796	G	C	0.085125	0.007772	0.833276	27.1586	6.94e-28	248	FALSE	MAPKAPK5	-7014
Hypothyroidism	hypothyroid	rs10849979	12	112286938	T	C	0.084735	0.00931	0.736491	19.0229	9.49e-20	248	FALSE	MAPKAPK5	-7156
Hypothyroidism	hypothyroid	rs2339841	12	112287102	T	C	0.083699	0.007725	0.830938	26.5948	2.54e-27	248	FALSE	MAPKAPK5	-7320
Hypothyroidism	hypothyroid	rs7134084	12	112287344	G	A	0.085125	0.007772	0.833276	27.1586	6.94e-28	248	FALSE	MAPKAPK5	-7562
Hypothyroidism	hypothyroid	rs7135919	12	112288089	C	T	0.085125	0.007772	0.833266	27.1586	6.94e-28	248	FALSE	MAPKAPK5	-8307
Hypothyroidism	hypothyroid	rs12302040	12	112288179	G	A	0.085125	0.007772	0.833276	27.1586	6.94e-28	248	FALSE	MAPKAPK5	-8397
Hypothyroidism	hypothyroid	rs12322899	12	112288202	A	G	0.085125	0.007772	0.833276	27.1586	6.94e-28	248	FALSE	MAPKAPK5	-8420
Hypothyroidism	hypothyroid	rs60661425	12	112288827	C	T	0.085125	0.007772	0.833276	27.1584	6.94e-28	248	FALSE	MAPKAPK5	-9045
Hypothyroidism	hypothyroid	rs12307192	12	112290346	G	T	0.085125	0.007772	0.833276	27.1584	6.94e-28	248	FALSE	MAPKAPK5	-10564
Hypothyroidism	hypothyroid	rs57502306	12	112290443	G	A	0.081078	0.009309	0.890291	17.4913	3.23e-18	248	FALSE	MAPKAPK5	-10661
Hypothyroidism	hypothyroid	rs12307365	12	112290651	G	C	0.085126	0.007772	0.833276	27.1594	6.93e-28	248	FALSE	MAPKAPK5	-10869
Hypothyroidism	hypothyroid	rs6489817	12	112291242	A	C	0.085125	0.007772	0.833276	27.1588	6.94e-28	248	FALSE	MAPKAPK5	-11460
Hypothyroidism	hypothyroid	rs7306262	12	112291416	G	T	0.085125	0.007772	0.833276	27.1584	6.94e-28	248	FALSE	MAPKAPK5	-11634
Hypothyroidism	hypothyroid	rs7295727	12	112291476	T	C	0.085125	0.007772	0.833276	27.1584	6.94e-28	248	FALSE	MAPKAPK5	-11694
Hypothyroidism	hypothyroid	rs7296199	12	112291844	T	C	0.085125	0.007772	0.833276	27.1584	6.94e-28	248	FALSE	MAPKAPK5	-12062
Hypothyroidism	hypothyroid	rs4767072	12	112292108	T	C	0.083686	0.007724	0.830942	26.5927	2.55e-27	248	FALSE	MAPKAPK5	-12326
Hypothyroidism	hypothyroid	rs12313385	12	112292147	C	G	0.085125	0.007772	0.833276	27.1584	6.94e-28	248	FALSE	MAPKAPK5	-12365
Hypothyroidism	hypothyroid	rs7310605	12	112292470	G	A	0.085149	0.007776	0.833385	27.1431	7.19e-28	248	FALSE	MAPKAPK5	-12688
Hypothyroidism	hypothyroid	rs4767074	12	112292962	G	C	0.083703	0.007724	0.830943	26.603	2.49e-27	248	FALSE	MAPKAPK5	-13180
Hypothyroidism	hypothyroid	rs79453676	12	112293616	T	C	0.085154	0.007777	0.833452	27.1423	7.21e-28	248	FALSE	MAPKAPK5	-13834
Hypothyroidism	hypothyroid	rs111374400	12	112293910	T	C	0.084849	0.007771	0.833234	26.9956	1.01e-27	248	FALSE	MAPKAPK5	-14128
Hypothyroidism	hypothyroid	rs57427612	12	112293996	C	G	0.085187	0.007772	0.833276	27.1961	6.37e-28	248	FALSE	MAPKAPK5	-14214
Hypothyroidism	hypothyroid	rs35704336	12	112294373	T	G	0.084992	0.007768	0.833009	27.1035	7.88e-28	248	FALSE	MAPKAPK5	-14591
Hypothyroidism	hypothyroid	rs10774640	12	112295190	T	C	0.084327	0.007708	0.829723	27.0998	7.95e-28	248	FALSE	MAPKAPK5	-15408
Hypothyroidism	hypothyroid	rs7956495	12	112295693	T	G	0.092152	0.011211	0.82685	15.6693	2.14e-16	248	FALSE	MAPKAPK5	-15911
Hypothyroidism	hypothyroid	rs79192011	12	112296212	C	T	0.169108	0.030003	0.987438	7.74944	1.78e-08	248	FALSE	MAPKAPK5	-16430
Hypothyroidism	hypothyroid	rs111752063	12	112297450	G	T	0.091916	0.011209	0.827014	15.5985	2.52e-16	248	FALSE	MAPKAPK5	-17668
Hypothyroidism	hypothyroid	rs7309505	12	112297568	G	C	0.085202	0.007775	0.833388	27.1874	6.49e-28	248	FALSE	MAPKAPK5	-17786
Hypothyroidism	hypothyroid	rs75080921	12	112298972	T	G	0.091247	0.011205	0.827062	15.3934	4.04e-16	248	FALSE	MAPKAPK5	-19190
Hypothyroidism	hypothyroid	rs7976557	12	112300780	T	C	0.085189	0.007772	0.833276	27.1973	6.35e-28	248	FALSE	MAPKAPK5	-20998
Hypothyroidism	hypothyroid	rs11066051	12	112301760	G	C	0.083747	0.007724	0.830942	26.6294	2.35e-27	248	FALSE	MAPKAPK5	-21978
Hypothyroidism	hypothyroid	rs2879604	12	112303481	G	A	0.085189	0.007772	0.833276	27.1973	6.35e-28	248	FALSE	MAPKAPK5	-23699
Hypothyroidism	hypothyroid	rs11066054	12	112306165	G	T	0.085148	0.007772	0.833276	27.1726	6.72e-28	248	FALSE	MAPKAPK5	-26383
Hypothyroidism	hypothyroid	rs6489818	12	112310580	G	A	0.083861	0.007721	0.830739	26.721	1.9e-27	248	FALSE	MAPKAPK5	-30798
Hypothyroidism	hypothyroid	rs7309970	12	112312368	T	C	0.094612	0.009402	0.718685	23.0644	8.62e-24	248	FALSE	MAPKAPK5	-32586
Hypothyroidism	hypothyroid	rs11066055	12	112313216	A	T	0.092291	0.011251	0.8279	15.607	2.47e-16	248	FALSE	MAPKAPK5	-33434
Hypothyroidism	hypothyroid	rs7297760	12	112313688	A	C	0.085188	0.007772	0.833277	27.1966	6.36e-28	248	FALSE	MAPKAPK5	-33906
Hypothyroidism	hypothyroid	rs7297883	12	112313795	A	G	0.085116	0.007772	0.833264	27.1525	7.04e-28	248	FALSE	MAPKAPK5	-34013
Hypothyroidism	hypothyroid	rs12426554	12	112315102	T	C	0.085151	0.007773	0.833296	27.1667	6.81e-28	248	FALSE	MAPKAPK5	-35320
Hypothyroidism	hypothyroid	rs12426566	12	112315172	T	C	0.085125	0.007772	0.833267	27.1586	6.94e-28	248	FALSE	MAPKAPK5	-35390
Hypothyroidism	hypothyroid	rs2097701	12	112316774	T	G	0.085188	0.007772	0.833277	27.1966	6.36e-28	248	FALSE	MAPKAPK5	-36992
Hypothyroidism	hypothyroid	rs7294623	12	112317096	G	A	0.085186	0.007772	0.833277	27.1956	6.37e-28	248	FALSE	MAPKAPK5	-37314
Hypothyroidism	hypothyroid	rs11066058	12	112317320	T	C	0.092048	0.01121	0.827178	15.638	2.3e-16	248	FALSE	MAPKAPK5	-37538
Hypothyroidism	hypothyroid	rs16941703	12	112318734	C	T	0.084778	0.00777	0.833143	26.957	1.1e-27	248	FALSE	MAPKAPK5	-38952
Hypothyroidism	hypothyroid	rs61440627	12	112318997	T	C	0.085199	0.007772	0.833276	27.2031	6.26e-28	248	FALSE	MAPKAPK5	-39215
Hypothyroidism	hypothyroid	rs11066060	12	112319207	C	T	0.090799	0.011221	0.827125	15.2096	6.17e-16	248	FALSE	MAPKAPK5	-39425
Hypothyroidism	hypothyroid	rs28517644	12	112319365	C	A	0.086622	0.011328	0.929138	13.666	2.16e-14	248	FALSE	MAPKAPK5	-39583
Hypothyroidism	hypothyroid	rs7961704	12	112319398	T	C	0.084868	0.007773	0.833339	26.9897	1.02e-27	248	FALSE	MAPKAPK5	-39616
Hypothyroidism	hypothyroid	rs11066062	12	112320947	C	T	0.085993	0.007748	0.831866	27.8639	1.37e-28	248	FALSE	MAPKAPK5	-41165
Hypothyroidism	hypothyroid	rs12296574	12	112322777	T	C	0.085356	0.007775	0.833381	27.2769	5.29e-28	248	FALSE	MAPKAPK5	-42995
Hypothyroidism	hypothyroid	rs77211491	12	112322778	G	A	0.071782	0.009876	0.904165	12.4211	3.79e-13	248	FALSE	MAPKAPK5	-42996
Hypothyroidism	hypothyroid	rs12315146	12	112323016	C	T	0.086688	0.011327	0.929121	13.6889	2.05e-14	248	FALSE	MAPKAPK5	-43234
Hypothyroidism	hypothyroid	rs1981517	12	112323582	A	G	0.085363	0.007772	0.833255	27.3057	4.95e-28	248	FALSE	MAPKAPK5	-43800
Hypothyroidism	hypothyroid	rs12423041	12	112324846	T	C	0.085978	0.007799	0.834338	27.503	3.14e-28	248	FALSE	MAPKAPK5	-45064
Hypothyroidism	hypothyroid	rs2269801	12	112326123	T	C	0.085476	0.007771	0.833176	27.3792	4.18e-28	248	FALSE	MAPKAPK5	-46341
Hypothyroidism	hypothyroid	rs2269802	12	112326138	A	G	0.085392	0.007771	0.833154	27.3302	4.68e-28	248	FALSE	MAPKAPK5	-46356
Hypothyroidism	hypothyroid	rs2269803	12	112326145	T	C	0.084215	0.007721	0.830652	26.9425	1.14e-27	248	FALSE	MAPKAPK5	-46363
Hypothyroidism	hypothyroid	rs16941724	12	112327057	T	G	0.0717	0.009877	0.904192	12.391	4.06e-13	248	FALSE	MAPKAPK5	-47275
Hypothyroidism	hypothyroid	rs73424286	12	112327142	G	A	0.085411	0.007772	0.833261	27.3322	4.65e-28	248	FALSE	MAPKAPK5	-47360
Hypothyroidism	hypothyroid	rs77459172	12	112328151	T	A	0.089812	0.011835	0.933591	13.4712	3.38e-14	248	FALSE	MAPKAPK5	-48369
Hypothyroidism	hypothyroid	rs6489819	12	112328230	C	A	0.083632	0.007732	0.830858	26.5063	3.12e-27	248	FALSE	MAPKAPK5	-48448
Hypothyroidism	hypothyroid	rs6489820	12	112328503	T	C	0.084135	0.007725	0.830931	26.865	1.36e-27	248	FALSE	MAPKAPK5	-48721
Hypothyroidism	hypothyroid	rs7973713	12	112328587	A	G	0.085368	0.007772	0.833253	27.3092	4.91e-28	248	FALSE	MAPKAPK5	-48805
Hypothyroidism	hypothyroid	rs77030808	12	112329028	A	G	0.071768	0.009875	0.904141	12.4198	3.8e-13	248	FALSE	MAPKAPK5	-49246
Hypothyroidism	hypothyroid	rs12580246	12	112331317	G	A	0.071614	0.009877	0.904197	12.365	4.32e-13	248	FALSE	MAPKAPK5	-51535
Hypothyroidism	hypothyroid	rs7974772	12	112332283	C	T	0.085661	0.007772	0.833185	27.4911	3.23e-28	248	FALSE	MAPKAPK5	-52501
Hypothyroidism	hypothyroid	rs61088218	12	112332570	A	G	0.134767	0.024464	0.951554	7.43193	3.7e-08	248	FALSE	MAPKAPK5	-52788
Hypothyroidism	hypothyroid	rs4766705	12	112333660	C	A	0.084126	0.007725	0.830935	26.8586	1.38e-27	248	FALSE	MAPKAPK5	-53878
Hypothyroidism	hypothyroid	rs7977009	12	112334923	A	G	0.085193	0.007771	0.833211	27.2072	6.21e-28	248	FALSE	MAPKAPK5	580
Hypothyroidism	hypothyroid	rs10849981	12	112335217	A	T	0.08539	0.007772	0.833255	27.3216	4.77e-28	248	FALSE	MAPKAPK5	874
Hypothyroidism	hypothyroid	rs10849982	12	112335539	G	A	0.085373	0.007772	0.833254	27.3115	4.88e-28	248	FALSE	MAPKAPK5	1196
Hypothyroidism	hypothyroid	rs9971746	12	112337362	C	T	0.085342	0.007772	0.83324	27.2948	5.07e-28	248	FALSE	MAPKAPK5	3019
Hypothyroidism	hypothyroid	rs3742000	12	112338539	T	C	0.084076	0.00772	0.83069	26.8589	1.38e-27	248	FALSE	MAPKAPK5	4196
Hypothyroidism	hypothyroid	rs12321677	12	112339015	G	A	0.085387	0.007771	0.833216	27.3252	4.73e-28	248	FALSE	MAPKAPK5	4672
Hypothyroidism	hypothyroid	rs3741998	12	112339843	A	G	0.085382	0.007771	0.833216	27.3223	4.76e-28	248	FALSE	MAPKAPK5	5500
Hypothyroidism	hypothyroid	rs11066074	12	112340283	G	T	0.059184	0.010579	0.768029	7.64385	2.27e-08	248	FALSE	MAPKAPK5	5940
Hypothyroidism	hypothyroid	rs10849983	12	112340409	G	T	0.090665	0.011154	0.825088	15.3396	4.57e-16	248	FALSE	MAPKAPK5	6066
Hypothyroidism	hypothyroid	rs12319165	12	112340734	A	G	0.085382	0.007771	0.833216	27.3223	4.76e-28	248	FALSE	MAPKAPK5	6391
Hypothyroidism	hypothyroid	rs73426310	12	112342410	A	G	0.085404	0.007771	0.833213	27.3363	4.61e-28	248	FALSE	MAPKAPK5	8067
Hypothyroidism	hypothyroid	rs12427012	12	112343374	G	A	0.0854	0.007771	0.833218	27.3332	4.64e-28	248	FALSE	MAPKAPK5	9031
Hypothyroidism	hypothyroid	rs12316525	12	112344119	T	C	0.085381	0.007771	0.833216	27.3216	4.77e-28	248	FALSE	MAPKAPK5	9776
Hypothyroidism	hypothyroid	rs12426493	12	112344756	T	C	0.084112	0.007724	0.830881	26.8546	1.4e-27	248	FALSE	MAPKAPK5	10413
Hypothyroidism	hypothyroid	rs73426314	12	112345056	T	C	0.085381	0.007771	0.833216	27.322	4.76e-28	248	FALSE	MAPKAPK5	10713
Hypothyroidism	hypothyroid	rs12582302	12	112345634	A	G	0.085383	0.007771	0.833215	27.3235	4.75e-28	248	FALSE	MAPKAPK5	11291
Hypothyroidism	hypothyroid	rs11066077	12	112346661	C	T	0.085449	0.007772	0.833229	27.3606	4.36e-28	248	FALSE	MAPKAPK5	12318
Hypothyroidism	hypothyroid	rs10849984	12	112347728	T	C	0.085454	0.007772	0.833228	27.3636	4.33e-28	248	FALSE	MAPKAPK5	13385
Hypothyroidism	hypothyroid	rs10849985	12	112347754	C	T	0.085449	0.007772	0.833229	27.3606	4.36e-28	248	FALSE	MAPKAPK5	13411
Hypothyroidism	hypothyroid	rs11066078	12	112347904	G	A	0.085449	0.007772	0.833229	27.3606	4.36e-28	248	FALSE	MAPKAPK5	13561
Hypothyroidism	hypothyroid	rs7136469	12	112348191	T	C	0.085439	0.007772	0.833231	27.3538	4.43e-28	248	FALSE	MAPKAPK5	13848
Hypothyroidism	hypothyroid	rs11066079	12	112350403	G	T	0.084207	0.007725	0.830909	26.9102	1.23e-27	248	FALSE	MAPKAPK5	16060
Hypothyroidism	hypothyroid	rs11066080	12	112350404	T	A	0.084203	0.007725	0.830909	26.9074	1.24e-27	248	FALSE	MAPKAPK5	16061
Hypothyroidism	hypothyroid	rs11066082	12	112351348	T	C	0.092682	0.011212	0.827113	15.8366	1.46e-16	248	FALSE	MAPKAPK5	17005
Hypothyroidism	hypothyroid	rs61670030	12	112351854	C	T	0.084142	0.007721	0.830709	26.8952	1.27e-27	248	FALSE	TMEM116	17232
Hypothyroidism	hypothyroid	rs113674042	12	112352993	T	G	0.087141	0.011327	0.929095	13.8241	1.5e-14	248	FALSE	TMEM116	16093
Hypothyroidism	hypothyroid	rs112256561	12	112353251	T	C	0.086959	0.011332	0.929178	13.7582	1.75e-14	248	FALSE	TMEM116	15835
Hypothyroidism	hypothyroid	rs4767202	12	112354075	T	C	0.08422	0.007725	0.830906	26.918	1.21e-27	248	FALSE	TMEM116	15011
Hypothyroidism	hypothyroid	rs7294902	12	112354531	T	C	0.085311	0.007771	0.833117	27.2796	5.25e-28	248	FALSE	TMEM116	14555
Hypothyroidism	hypothyroid	rs57931035	12	112355899	T	C	0.085428	0.007772	0.833226	27.3473	4.49e-28	248	FALSE	TMEM116	13187
Hypothyroidism	hypothyroid	rs11066085	12	112355949	G	T	0.104618	0.006051	0.648379	66.1913	6.44e-67	248	FALSE	TMEM116	13137
Hypothyroidism	hypothyroid	rs12308660	12	112356735	G	A	0.08544	0.007772	0.83323	27.3544	4.42e-28	248	FALSE	TMEM116	12351
Hypothyroidism	hypothyroid	rs78729142	12	112357260	G	A	0.0714	0.009872	0.904123	12.307	4.93e-13	248	FALSE	TMEM116	11826
Hypothyroidism	hypothyroid	rs61612992	12	112358064	T	C	0.08547	0.007772	0.833236	27.3715	4.25e-28	248	FALSE	TMEM116	11022
Hypothyroidism	hypothyroid	rs7312260	12	112358663	T	G	0.085279	0.007771	0.833181	27.2619	5.47e-28	248	FALSE	TMEM116	10423
Hypothyroidism	hypothyroid	rs7300320	12	112360168	G	A	0.085448	0.007772	0.833229	27.3598	4.37e-28	248	FALSE	TMEM116	8918
Hypothyroidism	hypothyroid	rs7295001	12	112361909	T	C	0.08545	0.007772	0.833229	27.3611	4.35e-28	248	FALSE	TMEM116	7177
Hypothyroidism	hypothyroid	rs11066089	12	112363267	C	A	0.085506	0.007772	0.833206	27.3949	4.03e-28	248	FALSE	TMEM116	5819
Hypothyroidism	hypothyroid	rs12307393	12	112364028	T	A	0.085448	0.007772	0.833229	27.3598	4.37e-28	248	FALSE	TMEM116	5058
Hypothyroidism	hypothyroid	rs12580175	12	112364512	A	C	0.071617	0.009875	0.90416	12.3708	4.26e-13	248	FALSE	TMEM116	4574
Hypothyroidism	hypothyroid	rs61012856	12	112365491	G	A	0.071617	0.009875	0.90416	12.3708	4.26e-13	248	FALSE	TMEM116	3595
Hypothyroidism	hypothyroid	rs11066090	12	112365523	T	C	0.084215	0.007725	0.830907	26.9151	1.22e-27	248	FALSE	TMEM116	3563
Hypothyroidism	hypothyroid	rs79976090	12	112366118	C	A	0.0714	0.009872	0.904123	12.3071	4.93e-13	248	FALSE	TMEM116	2968
Hypothyroidism	hypothyroid	rs58742238	12	112366324	C	G	0.071617	0.009875	0.90416	12.3708	4.26e-13	248	FALSE	TMEM116	2762
Hypothyroidism	hypothyroid	rs775153512	12	112367352	G	A	0.114965	0.019402	0.938127	8.49458	3.2e-09	248	FALSE	TMEM116	1734
Hypothyroidism	hypothyroid	rs11066091	12	112367364	A	G	0.091402	0.014056	0.882509	10.0891	8.15e-11	248	FALSE	TMEM116	1722
Hypothyroidism	hypothyroid	rs34028354	12	112367555	C	T	0.085479	0.007772	0.833208	27.3784	4.18e-28	248	FALSE	TMEM116	1531
Hypothyroidism	hypothyroid	rs16941759	12	112367921	G	A	0.085477	0.007772	0.83321	27.3776	4.19e-28	248	FALSE	TMEM116	1165
Hypothyroidism	hypothyroid	rs59131168	12	112368363	G	A	0.071605	0.009875	0.904159	12.3671	4.29e-13	248	FALSE	TMEM116	723
Hypothyroidism	hypothyroid	rs12314527	12	112373089	T	C	0.085271	0.007771	0.833187	27.2568	5.54e-28	248	FALSE	TMEM116	-4003
Hypothyroidism	hypothyroid	rs57601860	12	112374086	C	A	0.087237	0.011327	0.929106	13.8525	1.4e-14	248	FALSE	TMEM116	-5000
Hypothyroidism	hypothyroid	rs2285695	12	112375308	T	G	0.084216	0.007728	0.830987	26.892	1.28e-27	248	FALSE	TMEM116	-6222
Hypothyroidism	hypothyroid	rs3752630	12	112375990	A	C	0.085553	0.007769	0.832994	27.446	3.58e-28	248	FALSE	TMEM116	-6904
Hypothyroidism	hypothyroid	rs3752631	12	112376157	A	G	0.085402	0.007772	0.833222	27.332	4.66e-28	248	FALSE	TMEM116	-7071
Hypothyroidism	hypothyroid	rs3752632	12	112376297	C	T	0.084211	0.007725	0.830908	26.9127	1.22e-27	248	FALSE	TMEM116	-7211
Hypothyroidism	hypothyroid	rs7959619	12	112376597	G	A	0.085451	0.007772	0.833229	27.3615	4.35e-28	248	FALSE	TMEM116	-7511
Hypothyroidism	hypothyroid	rs7975437	12	112376949	A	G	0.085451	0.007772	0.833229	27.3615	4.35e-28	248	FALSE	TMEM116	-7863
Hypothyroidism	hypothyroid	rs11066095	12	112377537	C	T	0.085449	0.007772	0.833229	27.3601	4.36e-28	248	FALSE	TMEM116	-8451
Hypothyroidism	hypothyroid	rs2339905	12	112378365	A	G	0.108678	0.015347	0.897594	11.8278	1.49e-12	248	FALSE	TMEM116	-9279
Hypothyroidism	hypothyroid	rs7967238	12	112378371	G	A	0.092354	0.013187	0.871823	11.5864	2.59e-12	248	FALSE	TMEM116	-9285
Hypothyroidism	hypothyroid	rs7133881	12	112378768	A	C	0.085451	0.007772	0.833229	27.3615	4.35e-28	248	FALSE	TMEM116	-9682
Hypothyroidism	hypothyroid	rs12582100	12	112378909	C	T	0.071458	0.009876	0.904264	12.3167	4.82e-13	248	FALSE	TMEM116	-9823
Hypothyroidism	hypothyroid	rs7295665	12	112379271	T	C	0.085451	0.007772	0.833229	27.3615	4.35e-28	248	FALSE	TMEM116	-10185
Hypothyroidism	hypothyroid	rs7137889	12	112379587	A	G	0.085451	0.007772	0.833229	27.3616	4.35e-28	248	FALSE	TMEM116	-10501
Hypothyroidism	hypothyroid	rs77809791	12	112380027	C	A	0.071524	0.009872	0.904187	12.3461	4.51e-13	248	FALSE	TMEM116	-10941
Hypothyroidism	hypothyroid	rs80017658	12	112380372	G	A	0.085167	0.007774	0.833185	27.17	6.76e-28	248	FALSE	TMEM116	-11286
Hypothyroidism	hypothyroid	rs73426362	12	112380470	G	C	0.08517	0.00777	0.833113	27.1977	6.34e-28	248	FALSE	TMEM116	-11384
Hypothyroidism	hypothyroid	rs7973309	12	112382251	T	C	0.08545	0.007772	0.833228	27.3608	4.36e-28	248	FALSE	TMEM116	-13165
Hypothyroidism	hypothyroid	rs9788231	12	112385665	A	C	0.084037	0.007724	0.830835	26.8073	1.56e-27	248	FALSE	TMEM116	-16579
Hypothyroidism	hypothyroid	rs61941292	12	112387725	C	G	0.091826	0.011147	0.923701	15.7327	1.85e-16	248	FALSE	TMEM116	-18639
Hypothyroidism	hypothyroid	rs11066098	12	112388128	A	T	0.084454	0.007779	0.833638	26.6992	2e-27	248	FALSE	TMEM116	-19042
Hypothyroidism	hypothyroid	rs7973337	12	112388431	A	G	0.084637	0.00778	0.83368	26.8045	1.57e-27	248	FALSE	TMEM116	-19345
Hypothyroidism	hypothyroid	rs11066099	12	112392036	C	G	0.083125	0.007728	0.831146	26.2221	6e-27	248	FALSE	TMEM116	-22950
Hypothyroidism	hypothyroid	rs111286706	12	112393686	C	A	-0.175006	0.0294	0.986215	8.56637	2.71e-09	248	FALSE	TMEM116	-24600
Hypothyroidism	hypothyroid	rs12578195	12	112393934	A	T	0.071485	0.009872	0.904192	12.3333	4.64e-13	248	FALSE	TMEM116	-24848
Hypothyroidism	hypothyroid	rs12579298	12	112394022	G	T	0.084636	0.00778	0.833681	26.8039	1.57e-27	248	FALSE	TMEM116	-24936
Hypothyroidism	hypothyroid	rs7295722	12	112394260	C	T	0.083205	0.007732	0.831348	26.2455	5.68e-27	248	FALSE	TMEM116	-25174
Hypothyroidism	hypothyroid	rs58552361	12	112395121	G	A	0.084638	0.00778	0.83368	26.8051	1.57e-27	248	FALSE	TMEM116	-26035
Hypothyroidism	hypothyroid	rs7965368	12	112395239	C	T	0.084638	0.00778	0.83368	26.8053	1.57e-27	248	FALSE	TMEM116	-26153
Hypothyroidism	hypothyroid	rs7965486	12	112396051	G	A	0.09119	0.011225	0.827601	15.3231	4.75e-16	248	FALSE	TMEM116	-26965
Hypothyroidism	hypothyroid	rs7959723	12	112397064	T	C	0.084638	0.00778	0.83368	26.8051	1.57e-27	248	FALSE	TMEM116	-27978
Hypothyroidism	hypothyroid	rs12579799	12	112397887	T	C	0.071309	0.009869	0.904149	12.283	5.21e-13	248	FALSE	TMEM116	-28801
Hypothyroidism	hypothyroid	rs12305655	12	112398188	T	C	0.091119	0.011234	0.828031	15.2788	5.26e-16	248	FALSE	TMEM116	-29102
Hypothyroidism	hypothyroid	rs12305667	12	112398451	A	G	0.084681	0.00778	0.833686	26.8302	1.48e-27	248	FALSE	TMEM116	-29365
Hypothyroidism	hypothyroid	rs10849990	12	112398910	T	C	0.083205	0.007732	0.831348	26.2456	5.68e-27	248	FALSE	TMEM116	-29824
Hypothyroidism	hypothyroid	rs7967617	12	112399273	A	T	0.085582	0.011352	0.929531	13.3061	4.94e-14	248	FALSE	TMEM116	-30187
Hypothyroidism	hypothyroid	rs7970920	12	112399454	T	G	0.083205	0.007732	0.831348	26.2456	5.68e-27	248	FALSE	TMEM116	-30368
Hypothyroidism	hypothyroid	rs7974550	12	112400166	T	C	0.084638	0.00778	0.83368	26.8052	1.57e-27	248	FALSE	TMEM116	-31080
Hypothyroidism	hypothyroid	rs7315950	12	112402717	A	G	0.084015	0.007724	0.830897	26.7959	1.6e-27	248	FALSE	TMEM116	-33631
Hypothyroidism	hypothyroid	rs56814171	12	112402950	G	T	0.085455	0.007772	0.833228	27.3637	4.33e-28	248	FALSE	TMEM116	-33864
Hypothyroidism	hypothyroid	rs12423689	12	112403135	A	G	0.071531	0.009872	0.904186	12.3483	4.48e-13	248	FALSE	TMEM116	-34049
Hypothyroidism	hypothyroid	rs12423699	12	112403161	A	T	0.071531	0.009872	0.904186	12.3483	4.48e-13	248	FALSE	TMEM116	-34075
Hypothyroidism	hypothyroid	rs12306814	12	112403813	T	C	0.085455	0.007772	0.833228	27.3637	4.33e-28	248	FALSE	TMEM116	-34727
Hypothyroidism	hypothyroid	rs7963329	12	112403931	A	G	0.083971	0.00772	0.830698	26.7938	1.61e-27	248	FALSE	TMEM116	-34845
Hypothyroidism	hypothyroid	rs9630276	12	112404838	G	A	0.083934	0.00772	0.830695	26.7717	1.69e-27	248	FALSE	TMEM116	-35752
Hypothyroidism	hypothyroid	rs12423061	12	112404895	C	T	0.085323	0.007772	0.83322	27.2813	5.23e-28	248	FALSE	TMEM116	-35809
Hypothyroidism	hypothyroid	rs9971833	12	112406771	T	G	0.091119	0.011234	0.828031	15.2786	5.26e-16	248	FALSE	TMEM116	-37685
Hypothyroidism	hypothyroid	rs112426410	12	112407438	A	G	0.084638	0.00778	0.833679	26.8054	1.57e-27	248	FALSE	TMEM116	-38352
Hypothyroidism	hypothyroid	rs113675324	12	112407543	G	A	0.085593	0.011364	0.929655	13.2818	5.23e-14	248	FALSE	TMEM116	-38457
Hypothyroidism	hypothyroid	rs9971871	12	112408376	T	C	0.085472	0.007772	0.833211	27.3753	4.21e-28	248	FALSE	TMEM116	-39290
Hypothyroidism	hypothyroid	rs1016078	12	112410077	C	A	0.084638	0.00778	0.83368	26.8053	1.57e-27	248	FALSE	TMEM116	-40991
Hypothyroidism	hypothyroid	rs1016079	12	112410186	T	G	0.084638	0.00778	0.833681	26.805	1.57e-27	248	FALSE	TMEM116	-41100
Hypothyroidism	hypothyroid	rs60217649	12	112410920	C	T	0.084677	0.007781	0.833678	26.8253	1.5e-27	248	FALSE	TMEM116	-41834
Hypothyroidism	hypothyroid	rs73426393	12	112414363	C	T	0.085781	0.011356	0.929526	13.3546	4.42e-14	248	FALSE	TMEM116	-45277
Hypothyroidism	hypothyroid	rs11066111	12	112415179	A	T	0.084869	0.007782	0.833674	26.9311	1.17e-27	248	FALSE	TMEM116	-46093
Hypothyroidism	hypothyroid	rs11066112	12	112416586	C	T	0.084958	0.007784	0.833702	26.9765	1.06e-27	248	FALSE	TMEM116	-47500
Hypothyroidism	hypothyroid	rs111436404	12	112416794	T	C	0.085539	0.011361	0.929605	13.2731	5.33e-14	248	FALSE	TMEM116	-47708
Hypothyroidism	hypothyroid	rs2339907	12	112418146	C	A	0.082522	0.008314	0.744259	22.4635	3.44e-23	248	FALSE	TMEM116	-49060
Hypothyroidism	hypothyroid	rs2339908	12	112418496	G	A	0.084979	0.007782	0.833669	27.0026	9.94e-28	248	FALSE	TMEM116	-49410
Hypothyroidism	hypothyroid	rs2106956	12	112418918	C	T	0.083527	0.007734	0.83134	26.4306	3.71e-27	248	FALSE	TMEM116	-49832
Hypothyroidism	hypothyroid	rs12582376	12	112420128	C	G	0.085165	0.007783	0.833608	27.108	7.8e-28	248	FALSE	TMEM116	-51042
Hypothyroidism	hypothyroid	rs7313892	12	112421352	G	T	0.084908	0.007782	0.833677	26.959	1.1e-27	248	FALSE	TMEM116	-52266
Hypothyroidism	hypothyroid	rs11066113	12	112423062	T	G	0.08567	0.011354	0.929526	13.3257	4.72e-14	248	FALSE	TMEM116	-53976
Hypothyroidism	hypothyroid	rs73426401	12	112423286	C	T	0.084936	0.007782	0.833659	26.9751	1.06e-27	248	FALSE	TMEM116	-54200
Hypothyroidism	hypothyroid	rs7956483	12	112424570	A	G	0.084948	0.007782	0.83369	26.9801	1.05e-27	248	FALSE	TMEM116	-55484
Hypothyroidism	hypothyroid	rs4767264	12	112425746	T	C	0.083406	0.00773	0.831121	26.3848	4.12e-27	248	FALSE	TMEM116	-56660
Hypothyroidism	hypothyroid	rs80104974	12	112427796	A	C	0.071824	0.009873	0.904186	12.4424	3.61e-13	248	FALSE	TMEM116	-58710
Hypothyroidism	hypothyroid	rs78745958	12	112428171	C	T	0.071982	0.009874	0.904198	12.4911	3.23e-13	248	FALSE	TMEM116	-59085
Hypothyroidism	hypothyroid	rs12423126	12	112429469	C	G	0.085636	0.007773	0.833219	27.4686	3.4e-28	248	FALSE	TMEM116	-60383
Hypothyroidism	hypothyroid	rs7300252	12	112430346	C	T	0.085133	0.009383	0.736467	18.9106	1.23e-19	249	FALSE	TMEM116	-61260
Hypothyroidism	hypothyroid	rs57646770	12	112431212	T	C	0.085193	0.007764	0.832695	27.2533	5.58e-28	249	FALSE	TMEM116	-62126
Hypothyroidism	hypothyroid	rs11066117	12	112432709	A	G	0.081276	0.009297	0.890094	17.6177	2.41e-18	249	FALSE	TMEM116	-63623
Hypothyroidism	hypothyroid	rs7134638	12	112433411	G	A	0.080033	0.009314	0.890547	17.0468	8.98e-18	249	FALSE	TMEM116	-64325
Hypothyroidism	hypothyroid	rs57929857	12	112433556	A	G	0.071689	0.009872	0.904185	12.4001	3.98e-13	249	FALSE	TMEM116	-64470
Hypothyroidism	hypothyroid	rs11066118	12	112434152	C	T	0.081286	0.009297	0.890102	17.6215	2.39e-18	249	FALSE	TMEM116	-65066
Hypothyroidism	hypothyroid	rs11066119	12	112434504	A	G	0.081256	0.009297	0.890103	17.6094	2.46e-18	249	FALSE	TMEM116	-65418
Hypothyroidism	hypothyroid	rs11066120	12	112436195	C	T	0.081844	0.009374	0.891657	17.5752	2.66e-18	249	FALSE	TMEM116	-67109
Hypothyroidism	hypothyroid	rs10735077	12	112436533	A	G	0.084001	0.007721	0.830699	26.8084	1.55e-27	249	FALSE	TMEM116	-67447
Hypothyroidism	hypothyroid	rs75302586	12	112437010	T	C	0.102308	0.015716	0.963729	10.1088	7.78e-11	249	FALSE	TMEM116	-67924
Hypothyroidism	hypothyroid	rs7307862	12	112437514	C	T	0.078938	0.009204	0.887782	16.9847	1.04e-17	249	FALSE	TMEM116	-68428
Hypothyroidism	hypothyroid	rs7308587	12	112438046	C	T	0.079069	0.009205	0.887787	17.037	9.18e-18	249	FALSE	TMEM116	-68960
Hypothyroidism	hypothyroid	rs7312472	12	112438770	C	G	0.081232	0.009297	0.890115	17.5988	2.52e-18	249	FALSE	TMEM116	-69684
Hypothyroidism	hypothyroid	rs57439171	12	112439287	G	A	0.081232	0.009297	0.890115	17.5989	2.52e-18	249	FALSE	TMEM116	-70201
Hypothyroidism	hypothyroid	rs7316650	12	112439664	C	T	0.081068	0.009295	0.89007	17.5374	2.9e-18	249	FALSE	TMEM116	-70578
Hypothyroidism	hypothyroid	rs4767284	12	112440731	G	A	0.085401	0.009448	0.736658	18.7772	1.67e-19	249	FALSE	TMEM116	-71645
Hypothyroidism	hypothyroid	rs7306804	12	112441089	A	G	0.08399	0.007721	0.830698	26.801	1.58e-27	249	FALSE	TMEM116	-72003
Hypothyroidism	hypothyroid	rs7313773	12	112441688	T	C	0.081174	0.009302	0.890093	17.5569	2.77e-18	249	FALSE	TMEM116	-72602
Hypothyroidism	hypothyroid	rs12426505	12	112442288	G	A	0.080097	0.009314	0.890564	17.0734	8.44e-18	249	FALSE	TMEM116	-73202
Hypothyroidism	hypothyroid	rs12423960	12	112442416	C	A	0.081247	0.009297	0.890113	17.6049	2.48e-18	249	FALSE	TMEM116	-73330
Hypothyroidism	hypothyroid	rs12425329	12	112442432	A	G	0.081013	0.009295	0.890072	17.5166	3.04e-18	249	FALSE	TMEM116	-73346
Hypothyroidism	hypothyroid	rs10849992	12	112443017	C	T	0.081247	0.009297	0.890113	17.605	2.48e-18	249	FALSE	TMEM116	-73931
Hypothyroidism	hypothyroid	rs7310545	12	112443960	G	A	0.081329	0.009297	0.890122	17.638	2.3e-18	249	FALSE	TMEM116	-74874
Hypothyroidism	hypothyroid	rs7296841	12	112444109	A	C	0.081372	0.009301	0.890162	17.642	2.28e-18	249	FALSE	TMEM116	-75023
Hypothyroidism	hypothyroid	rs7314232	12	112444517	G	C	0.081274	0.009299	0.890136	17.6104	2.45e-18	249	FALSE	TMEM116	-75431
Hypothyroidism	hypothyroid	rs11066126	12	112444891	T	A	0.080719	0.009293	0.890062	17.3996	3.99e-18	249	FALSE	TMEM116	-75805
Hypothyroidism	hypothyroid	rs112502212	12	112445840	T	C	0.10238	0.015716	0.963727	10.1217	7.56e-11	249	FALSE	TMEM116	-76754
Hypothyroidism	hypothyroid	rs60998439	12	112445969	C	A	0.071718	0.009872	0.904184	12.41	3.89e-13	249	FALSE	TMEM116	-76883
Hypothyroidism	hypothyroid	rs12319718	12	112446246	T	C	0.080723	0.009294	0.890062	17.4013	3.97e-18	249	FALSE	TMEM116	-77160
Hypothyroidism	hypothyroid	rs11066127	12	112446355	T	C	0.081253	0.009297	0.890113	17.6075	2.47e-18	249	FALSE	TMEM116	-77269
Hypothyroidism	hypothyroid	rs1967628	12	112446493	A	G	0.079095	0.009205	0.887785	17.0475	8.96e-18	249	FALSE	TMEM116	-77407
Hypothyroidism	hypothyroid	rs7952986	12	112448162	A	C	0.081225	0.009297	0.890104	17.5958	2.54e-18	249	FALSE	TMEM116	-79076
Hypothyroidism	hypothyroid	rs7132863	12	112448883	A	G	0.081257	0.009297	0.890113	17.609	2.46e-18	249	FALSE	TMEM116	-79797
Hypothyroidism	hypothyroid	rs12300496	12	112450433	A	G	0.080781	0.009295	0.890008	17.4203	3.8e-18	249	FALSE	TMEM116	-81347
Hypothyroidism	hypothyroid	rs11066128	12	112450754	T	C	0.081275	0.009296	0.890098	17.6181	2.41e-18	249	FALSE	TMEM116	-81668
Hypothyroidism	hypothyroid	rs1880871	12	112452262	T	C	0.081474	0.009297	0.890063	17.6999	2e-18	249	FALSE	ERP29	-1142
Hypothyroidism	hypothyroid	rs7316563	12	112453635	A	C	0.081327	0.009297	0.890083	17.6381	2.3e-18	249	FALSE	ERP29	-2515
Hypothyroidism	hypothyroid	rs79271898	12	112454619	C	T	0.071682	0.009869	0.90408	12.405	3.94e-13	249	FALSE	ERP29	-3499
Hypothyroidism	hypothyroid	rs112101023	12	112455675	G	A	0.092801	0.015766	0.920774	8.39169	4.06e-09	249	FALSE	ERP29	-4555
Hypothyroidism	hypothyroid	rs79761579	12	112458885	G	A	0.071676	0.009872	0.904156	12.3961	4.02e-13	249	FALSE	ERP29	-7765
Hypothyroidism	hypothyroid	rs7114	12	112460749	A	G	0.078951	0.009206	0.887762	16.9849	1.04e-17	249	FALSE	ERP29	-9629
Hypothyroidism	hypothyroid	rs58368428	12	112462275	G	A	0.080832	0.009296	0.890044	17.4356	3.67e-18	249	FALSE	ERP29	1020
Hypothyroidism	hypothyroid	rs4767293	12	112463296	A	G	0.101398	0.006093	0.660223	61.3995	3.99e-62	249	FALSE	NAA25	1204
Hypothyroidism	hypothyroid	rs4767296	12	112463366	T	C	0.085554	0.009629	0.736627	18.1677	6.8e-19	249	FALSE	NAA25	1134
Hypothyroidism	hypothyroid	rs7295294	12	112464893	C	T	0.081067	0.009298	0.89013	17.5257	2.98e-18	249	FALSE	NAA25	-393
Hypothyroidism	hypothyroid	rs6489824	12	112468417	C	T	0.081017	0.009298	0.890129	17.5055	3.12e-18	249	FALSE	NAA25	-3917
Hypothyroidism	hypothyroid	rs78831907	12	112474664	C	G	0.071655	0.009873	0.904181	12.3862	4.11e-13	249	FALSE	NAA25	-10164
Hypothyroidism	hypothyroid	rs75645582	12	112479140	C	T	0.07174	0.009879	0.904291	12.4004	3.98e-13	249	FALSE	NAA25	-14640
Hypothyroidism	hypothyroid	rs10849995	12	112479544	C	T	0.079179	0.009208	0.887813	17.0712	8.49e-18	249	FALSE	NAA25	-15044
Hypothyroidism	hypothyroid	rs17696736	12	112486818	A	G	-0.154912	0.007318	0.588512	98.6782	2.1e-99	249	TRUE	NAA25	-22318
Hypothyroidism	hypothyroid	rs12312538	12	112489521	T	C	0.081141	0.009298	0.890148	17.5559	2.78e-18	249	FALSE	NAA25	-25021
Hypothyroidism	hypothyroid	rs4766764	12	112493067	G	A	0.078997	0.009206	0.88782	17.0021	9.95e-18	249	FALSE	NAA25	-28567
Hypothyroidism	hypothyroid	rs117102609	12	112495256	T	C	-0.100558	0.010879	0.927718	19.5961	2.53e-20	249	FALSE	NAA25	-30756
Hypothyroidism	hypothyroid	rs7959011	12	112501237	G	A	0.08117	0.009298	0.890148	17.5677	2.71e-18	249	FALSE	NAA25	-36737
Hypothyroidism	hypothyroid	rs7978068	12	112501766	T	G	0.083845	0.007719	0.830481	26.7241	1.89e-27	249	FALSE	NAA25	-37266
Hypothyroidism	hypothyroid	rs7314282	12	112502438	A	G	0.085618	0.009489	0.736585	18.7133	1.94e-19	249	FALSE	NAA25	-37938
Hypothyroidism	hypothyroid	rs7972112	12	112505182	T	A	0.084038	0.007721	0.830622	26.8314	1.47e-27	249	FALSE	NAA25	-40682
Hypothyroidism	hypothyroid	rs10849998	12	112508699	T	C	0.073248	0.009081	0.883878	15.1177	7.63e-16	249	FALSE	NAA25	-44199
Hypothyroidism	hypothyroid	rs112665078	12	112508793	C	T	0.097185	0.014443	0.957013	10.7521	1.77e-11	249	FALSE	NAA25	-44293
Hypothyroidism	hypothyroid	rs11066146	12	112509060	G	A	0.079041	0.009202	0.887701	17.0343	9.24e-18	249	FALSE	NAA25	-44560
Hypothyroidism	hypothyroid	rs58886972	12	112509281	G	A	0.071647	0.009874	0.904223	12.3819	4.15e-13	249	FALSE	NAA25	-44781
Hypothyroidism	hypothyroid	rs7298532	12	112510404	T	C	0.094904	0.009385	0.717957	23.2802	5.25e-24	249	FALSE	NAA25	-45904
Hypothyroidism	hypothyroid	rs537498778	12	112511091	T	C	-0.180919	0.02623	0.952701	11.26	5.5e-12	249	FALSE	NAA25	-46591
Hypothyroidism	hypothyroid	rs6489825	12	112515077	A	G	0.085684	0.009553	0.736539	18.4987	3.17e-19	249	FALSE	NAA25	-50577
Hypothyroidism	hypothyroid	rs77176084	12	112515312	G	T	0.071641	0.009874	0.904225	12.3799	4.17e-13	249	FALSE	NAA25	-50812
Hypothyroidism	hypothyroid	rs74636821	12	112515912	T	C	0.07161	0.009874	0.904217	12.3702	4.26e-13	249	FALSE	NAA25	-51412
Hypothyroidism	hypothyroid	rs7311641	12	112517210	A	G	0.079061	0.009206	0.887818	17.0286	9.36e-18	249	FALSE	NAA25	-52710
Hypothyroidism	hypothyroid	rs1980364	12	112517642	T	C	0.07917	0.009206	0.887823	17.0727	8.46e-18	249	FALSE	NAA25	-53142
Hypothyroidism	hypothyroid	rs144066463	12	112518146	A	G	-0.111169	0.013585	0.950293	15.536	2.91e-16	249	FALSE	NAA25	-53646
Hypothyroidism	hypothyroid	rs11066152	12	112519764	A	C	-0.138257	0.011481	0.89214	32.6319	2.33e-33	249	FALSE	NAA25	-55264
Hypothyroidism	hypothyroid	rs2339973	12	112520883	C	T	0.085513	0.009456	0.736957	18.7927	1.61e-19	249	FALSE	NAA25	-56383
Hypothyroidism	hypothyroid	rs4767364	12	112521448	G	A	0.08505	0.009089	0.73592	20.0625	8.66e-21	249	FALSE	NAA25	-56948
Hypothyroidism	hypothyroid	rs78866396	12	112522346	G	A	0.071649	0.009874	0.904225	12.3829	4.14e-13	249	FALSE	NAA25	-57846
Hypothyroidism	hypothyroid	rs7304572	12	112525073	C	T	0.084083	0.007723	0.830678	26.8473	1.42e-27	249	FALSE	NAA25	-60573
Hypothyroidism	hypothyroid	rs61941319	12	112527140	T	C	0.085456	0.011197	0.924633	13.616	2.42e-14	249	FALSE	NAA25	-62640
Hypothyroidism	hypothyroid	rs79624283	12	112530702	A	G	0.079002	0.009206	0.887811	17.004	9.91e-18	249	FALSE	NAA25	-66202
Hypothyroidism	hypothyroid	rs12422941	12	112537738	T	C	0.071615	0.009871	0.904191	12.3775	4.19e-13	249	FALSE	NAA25	-73238
Hypothyroidism	hypothyroid	rs79540372	12	112538713	C	T	0.071633	0.009874	0.904226	12.3776	4.19e-13	249	FALSE	NAA25	-74213
Hypothyroidism	hypothyroid	rs10774649	12	112539516	A	G	0.085456	0.009286	0.736462	19.4324	3.7e-20	249	FALSE	NAA25	-75016
Hypothyroidism	hypothyroid	rs144934257	12	112539901	G	A	-0.110555	0.013609	0.950525	15.323	4.75e-16	249	FALSE	NAA25	-75401
Hypothyroidism	hypothyroid	rs60690688	12	112541983	G	A	0.081222	0.009298	0.890147	17.5893	2.57e-18	249	FALSE	NAA25	-77483
Hypothyroidism	hypothyroid	rs11066165	12	112542651	C	A	-0.219466	0.035569	0.974161	9.15285	7.03e-10	249	FALSE	NAA25	-78151
Hypothyroidism	hypothyroid	rs111597699	12	112545031	T	C	0.096888	0.014431	0.956994	10.7063	1.97e-11	249	FALSE	NAA25	-80531
Hypothyroidism	hypothyroid	rs73412716	12	112545197	G	T	0.097728	0.010293	0.90944	20.6298	2.35e-21	249	FALSE	NAA25	-80697
Hypothyroidism	hypothyroid	rs7965087	12	112548562	G	A	0.081058	0.009296	0.890117	17.5291	2.96e-18	249	FALSE	NAA25	1736
Hypothyroidism	hypothyroid	rs10850001	12	112553032	T	A	-0.15913	0.008521	0.568567	77.0415	9.09e-78	249	FALSE	NAA25	6206
Hypothyroidism	hypothyroid	rs12424583	12	112553052	T	G	0.078966	0.009214	0.887952	16.9636	1.09e-17	249	FALSE	NAA25	6226
Hypothyroidism	hypothyroid	rs73421065	12	112559379	C	T	0.081051	0.009298	0.890135	17.5186	3.03e-18	249	FALSE	TRAFD1	3926
Hypothyroidism	hypothyroid	rs7132403	12	112560281	T	G	0.079044	0.009206	0.887819	17.0212	9.52e-18	249	FALSE	TRAFD1	3024
Hypothyroidism	hypothyroid	rs11066174	12	112561047	G	A	0.079238	0.009205	0.887782	17.1048	7.86e-18	249	FALSE	TRAFD1	2258
Hypothyroidism	hypothyroid	rs58047810	12	112562486	C	A	0.081732	0.009303	0.890264	17.7844	1.64e-18	249	FALSE	TRAFD1	819
Hypothyroidism	hypothyroid	rs7309841	12	112565053	A	G	0.081598	0.009302	0.890249	17.7322	1.85e-18	249	FALSE	TRAFD1	-1748
Hypothyroidism	hypothyroid	rs60545071	12	112565307	C	A	0.079526	0.00921	0.887921	17.2073	6.2e-18	249	FALSE	TRAFD1	-2002
Hypothyroidism	hypothyroid	rs2056698	12	112569103	G	T	0.079518	0.00921	0.887921	17.2043	6.25e-18	249	FALSE	TRAFD1	-5798
Hypothyroidism	hypothyroid	rs10850003	12	112571169	G	A	0.08373	0.007719	0.830585	26.652	2.23e-27	249	FALSE	TRAFD1	-7864
Hypothyroidism	hypothyroid	rs7970397	12	112580071	C	T	0.081488	0.009302	0.890246	17.6867	2.06e-18	249	FALSE	TRAFD1	-16766
Hypothyroidism	hypothyroid	rs6489828	12	112581259	T	C	0.083421	0.007714	0.830319	26.4974	3.18e-27	249	FALSE	TRAFD1	-17954
Hypothyroidism	hypothyroid	rs6489829	12	112582401	G	A	0.07932	0.009209	0.887912	17.1238	7.52e-18	249	FALSE	TRAFD1	-19096
Hypothyroidism	hypothyroid	rs6489830	12	112582540	A	G	0.081402	0.009302	0.890243	17.6518	2.23e-18	249	FALSE	TRAFD1	-19235
Hypothyroidism	hypothyroid	rs12422864	12	112584201	A	G	0.081376	0.009301	0.890242	17.6416	2.28e-18	249	FALSE	TRAFD1	-20896
Hypothyroidism	hypothyroid	rs6489831	12	112585635	C	T	0.094403	0.016327	0.966996	8.12004	7.59e-09	249	FALSE	TRAFD1	-22330
Hypothyroidism	hypothyroid	rs17630235	12	112591686	G	A	-0.159493	0.008772	0.608782	73.0946	8.04e-74	249	FALSE	TRAFD1	279
Hypothyroidism	hypothyroid	rs9705607	12	112594017	C	A	0.080675	0.009297	0.890157	17.37	4.27e-18	249	FALSE	TRAFD1	2610
Hypothyroidism	hypothyroid	rs12427185	12	112597274	G	A	0.077355	0.010597	0.918024	12.5218	3.01e-13	249	FALSE	HECTD4	718
Hypothyroidism	hypothyroid	rs3519	12	112598321	G	A	0.077356	0.010602	0.918112	12.5109	3.08e-13	249	FALSE	HECTD4	-329
Hypothyroidism	hypothyroid	rs2272308	12	112601250	G	A	0.086743	0.010593	0.904024	15.5565	2.78e-16	249	FALSE	HECTD4	-3258
Hypothyroidism	hypothyroid	rs78987995	12	112601598	G	A	0.083833	0.011456	0.929035	12.5804	2.63e-13	249	FALSE	HECTD4	-3606
Hypothyroidism	hypothyroid	rs111277819	12	112601733	T	A	0.096422	0.017244	0.956957	7.63771	2.3e-08	249	FALSE	HECTD4	-3741
Hypothyroidism	hypothyroid	rs2293432	12	112601808	T	G	0.077097	0.010593	0.917968	12.4518	3.53e-13	249	FALSE	HECTD4	-3816
Hypothyroidism	hypothyroid	rs59036878	12	112603372	G	A	0.083949	0.012122	0.938148	11.3446	4.52e-12	249	FALSE	HECTD4	-5380
Hypothyroidism	hypothyroid	rs61941326	12	112605071	C	T	0.086489	0.01121	0.925613	13.8987	1.26e-14	249	FALSE	HECTD4	-7079
Hypothyroidism	hypothyroid	rs7970181	12	112609998	C	T	0.081117	0.009299	0.890133	17.5438	2.86e-18	249	FALSE	HECTD4	-12006
Hypothyroidism	hypothyroid	rs11066188	12	112610714	G	A	-0.158954	0.009838	0.608861	57.9479	1.13e-58	249	FALSE	HECTD4	-12722
Hypothyroidism	hypothyroid	rs7316689	12	112615374	C	T	0.081227	0.0093	0.890203	17.5847	2.6e-18	249	FALSE	HECTD4	-17382
Hypothyroidism	hypothyroid	rs12580428	12	112615377	G	A	0.071391	0.009871	0.904208	12.3047	4.96e-13	249	FALSE	HECTD4	-17385
Hypothyroidism	hypothyroid	rs12579336	12	112615538	A	G	0.071601	0.009873	0.904238	12.3685	4.28e-13	249	FALSE	HECTD4	-17546
Hypothyroidism	hypothyroid	rs2037745	12	112615782	T	A	0.079192	0.009208	0.887862	17.0769	8.38e-18	249	FALSE	HECTD4	-17790
Hypothyroidism	hypothyroid	rs12423572	12	112615919	A	C	0.071642	0.009877	0.904294	12.3733	4.23e-13	249	FALSE	HECTD4	-17927
Hypothyroidism	hypothyroid	rs7973898	12	112616167	T	C	0.081338	0.0093	0.890168	17.6318	2.33e-18	249	FALSE	HECTD4	-18175
Hypothyroidism	hypothyroid	rs10850007	12	112616431	G	C	0.079305	0.009206	0.887819	17.1298	7.42e-18	249	FALSE	HECTD4	-18439
Hypothyroidism	hypothyroid	rs74187049	12	112617918	G	A	0.077394	0.010596	0.918015	12.5351	2.92e-13	249	FALSE	HECTD4	-19926
Hypothyroidism	hypothyroid	rs77215829	12	112618346	A	C	0.084041	0.012573	0.867957	10.6194	2.4e-11	249	FALSE	HECTD4	-20354
Hypothyroidism	hypothyroid	rs7979255	12	112618469	A	C	0.079234	0.009207	0.887858	17.0955	8.03e-18	249	FALSE	HECTD4	-20477
Hypothyroidism	hypothyroid	rs7958070	12	112619515	T	C	0.079182	0.009207	0.887858	17.0745	8.42e-18	249	FALSE	HECTD4	-21523
Hypothyroidism	hypothyroid	rs74531234	12	112619761	C	T	0.081312	0.0093	0.890189	17.6221	2.39e-18	249	FALSE	HECTD4	-21769
Hypothyroidism	hypothyroid	rs3741993	12	112621886	C	T	0.071577	0.009875	0.904261	12.3577	4.39e-13	250	FALSE	HECTD4	-23894
Hypothyroidism	hypothyroid	rs2339942	12	112624846	T	C	0.079156	0.009206	0.88783	17.0677	8.56e-18	250	FALSE	HECTD4	-26854
Hypothyroidism	hypothyroid	rs16941909	12	112626224	C	G	0.07734	0.010595	0.917988	12.5228	3e-13	250	FALSE	HECTD4	-28232
Hypothyroidism	hypothyroid	rs57168159	12	112626845	T	C	0.081272	0.009298	0.890163	17.6099	2.46e-18	250	FALSE	HECTD4	-28853
Hypothyroidism	hypothyroid	rs117091826	12	112629713	G	A	-0.115175	0.019952	0.972424	8.09636	8.01e-09	250	FALSE	HECTD4	-31721
Hypothyroidism	hypothyroid	rs2106972	12	112632149	C	G	0.079113	0.009207	0.887861	17.0474	8.97e-18	250	FALSE	HECTD4	-34157
Hypothyroidism	hypothyroid	rs57866673	12	112633304	C	A	0.071361	0.009871	0.904183	12.2962	5.06e-13	250	FALSE	HECTD4	-35312
Hypothyroidism	hypothyroid	rs77522654	12	112635191	G	A	0.077379	0.010599	0.918056	12.5253	2.98e-13	250	FALSE	HECTD4	-37199
Hypothyroidism	hypothyroid	rs12423268	12	112641707	G	A	0.077539	0.010594	0.917963	12.5842	2.61e-13	250	FALSE	HECTD4	-43715
Hypothyroidism	hypothyroid	rs78943573	12	112644920	G	A	0.090617	0.015741	0.920546	8.05539	8.8e-09	250	FALSE	HECTD4	-46928
Hypothyroidism	hypothyroid	rs60808588	12	112647319	G	A	0.076343	0.010593	0.917998	12.2245	5.96e-13	250	FALSE	HECTD4	-49327
Hypothyroidism	hypothyroid	rs10161225	12	112648981	T	C	0.084269	0.008403	0.735826	22.9152	1.22e-23	250	FALSE	HECTD4	-50989
Hypothyroidism	hypothyroid	rs10850013	12	112650049	T	C	0.079163	0.009215	0.887948	17.0409	9.1e-18	250	FALSE	HECTD4	-52057
Hypothyroidism	hypothyroid	rs10850014	12	112650058	A	G	0.079162	0.009214	0.887945	17.041	9.1e-18	250	FALSE	HECTD4	-52066
Hypothyroidism	hypothyroid	rs10850015	12	112650707	T	C	0.079225	0.009206	0.887844	17.0953	8.03e-18	250	FALSE	HECTD4	-52715
Hypothyroidism	hypothyroid	rs11066195	12	112652006	T	G	0.07922	0.009206	0.887842	17.0934	8.06e-18	250	FALSE	HECTD4	-54014
Hypothyroidism	hypothyroid	rs7295628	12	112655948	T	C	0.092803	0.009375	0.717128	22.3453	4.52e-23	250	FALSE	HECTD4	-57956
Hypothyroidism	hypothyroid	rs3741994	12	112657656	A	G	0.0794	0.009205	0.887808	17.1714	6.74e-18	250	FALSE	HECTD4	-59664
Hypothyroidism	hypothyroid	rs7297415	12	112661104	G	A	0.055508	0.009908	0.905812	7.66418	2.17e-08	250	FALSE	HECTD4	-63112
Hypothyroidism	hypothyroid	rs7956202	12	112661263	T	G	0.08293	0.007707	0.829962	26.2451	5.69e-27	250	FALSE	HECTD4	-63271
Hypothyroidism	hypothyroid	rs60082293	12	112661269	G	T	0.071549	0.009873	0.904233	12.3524	4.44e-13	250	FALSE	HECTD4	-63277
Hypothyroidism	hypothyroid	rs7958596	12	112665013	C	T	0.086512	0.011554	0.903868	13.1345	7.34e-14	250	FALSE	HECTD4	-67021
Hypothyroidism	hypothyroid	rs1005902	12	112667675	T	G	0.084045	0.007951	0.735689	25.356	4.41e-26	250	FALSE	HECTD4	-69683
Hypothyroidism	hypothyroid	rs4767522	12	112668343	T	C	0.079266	0.009206	0.887837	17.1128	7.71e-18	250	FALSE	HECTD4	-70351
Hypothyroidism	hypothyroid	rs12579851	12	112668755	G	A	0.077368	0.0106	0.918075	12.5199	3.02e-13	250	FALSE	HECTD4	-70763
Hypothyroidism	hypothyroid	rs1985679	12	112670093	T	C	0.07927	0.009206	0.887839	17.1141	7.69e-18	250	FALSE	HECTD4	-72101
Hypothyroidism	hypothyroid	rs11066207	12	112675133	T	C	0.079468	0.009205	0.887798	17.1999	6.31e-18	250	FALSE	HECTD4	-77141
Hypothyroidism	hypothyroid	rs12423968	12	112680441	C	T	0.076699	0.01059	0.917909	12.3393	4.58e-13	250	FALSE	HECTD4	-82449
Hypothyroidism	hypothyroid	rs7966422	12	112682276	A	G	0.084437	0.008344	0.735672	23.3124	4.87e-24	250	FALSE	HECTD4	-84284
Hypothyroidism	hypothyroid	rs7953257	12	112684221	A	T	0.160268	0.009612	0.389915	61.6411	2.29e-62	250	FALSE	HECTD4	-86229
Hypothyroidism	hypothyroid	rs73423235	12	112687115	A	G	0.084796	0.011256	0.901509	13.2859	5.18e-14	250	FALSE	HECTD4	-89123
Hypothyroidism	hypothyroid	rs80329803	12	112693341	T	G	-0.132635	0.019891	0.97614	10.5707	2.69e-11	250	FALSE	HECTD4	-95349
Hypothyroidism	hypothyroid	rs2285810	12	112699540	T	C	0.083993	0.008949	0.736269	20.1787	6.63e-21	250	FALSE	HECTD4	-101548
Hypothyroidism	hypothyroid	rs9805104	12	112701191	A	T	0.079161	0.009206	0.887833	17.0704	8.5e-18	250	FALSE	HECTD4	-103199
Hypothyroidism	hypothyroid	rs10850023	12	112708331	T	C	0.079037	0.009207	0.887841	17.0177	9.6e-18	250	FALSE	HECTD4	-110339
Hypothyroidism	hypothyroid	rs2285809	12	112708426	T	C	0.080558	0.009295	0.890123	17.3265	4.72e-18	250	FALSE	HECTD4	-110434
Hypothyroidism	hypothyroid	rs58249241	12	112713895	G	A	0.076538	0.01059	0.91793	12.291	5.12e-13	250	FALSE	HECTD4	-115903
Hypothyroidism	hypothyroid	rs12424641	12	112716037	G	A	0.086295	0.011762	0.903858	12.6424	2.28e-13	250	FALSE	HECTD4	-118045
Hypothyroidism	hypothyroid	rs7977534	12	112717920	T	C	0.084192	0.009139	0.73628	19.4689	3.4e-20	250	FALSE	HECTD4	-119928
Hypothyroidism	hypothyroid	rs10161290	12	112718198	G	A	0.08064	0.009295	0.890121	17.3606	4.36e-18	250	FALSE	HECTD4	-120206
Hypothyroidism	hypothyroid	rs10850024	12	112718510	C	A	0.084111	0.009102	0.736319	19.5864	2.59e-20	250	FALSE	HECTD4	-120518
Hypothyroidism	hypothyroid	rs61941333	12	112721682	T	C	0.087444	0.011753	0.932743	12.9785	1.05e-13	250	FALSE	HECTD4	-123690
Hypothyroidism	hypothyroid	rs11066236	12	112724768	G	A	0.07052	0.009865	0.904068	12.0389	9.14e-13	250	FALSE	HECTD4	-126776
Hypothyroidism	hypothyroid	rs76957512	12	112726300	C	A	0.070628	0.009866	0.904122	12.0725	8.46e-13	250	FALSE	HECTD4	-128308
Hypothyroidism	hypothyroid	rs7959454	12	112732608	T	A	0.080672	0.009295	0.890106	17.3746	4.22e-18	250	FALSE	HECTD4	-134616
Hypothyroidism	hypothyroid	rs192317153	12	112734920	G	A	0.152159	0.020407	0.90153	13.0316	9.3e-14	250	FALSE	HECTD4	-136928
Hypothyroidism	hypothyroid	rs6489836	12	112736504	C	T	0.080622	0.009299	0.890163	17.3411	4.56e-18	250	FALSE	HECTD4	-138512
Hypothyroidism	hypothyroid	rs7962502	12	112738833	T	C	0.07916	0.009212	0.88793	17.0485	8.94e-18	250	FALSE	HECTD4	-140841
Hypothyroidism	hypothyroid	rs7973349	12	112738985	C	T	0.080558	0.009295	0.890114	17.3277	4.7e-18	250	FALSE	HECTD4	-140993
Hypothyroidism	hypothyroid	rs1859246	12	112740315	G	A	0.080553	0.009295	0.890114	17.3257	4.72e-18	250	FALSE	HECTD4	-142323
Hypothyroidism	hypothyroid	rs4357753	12	112740709	T	C	0.071035	0.009868	0.904138	12.1989	6.33e-13	250	FALSE	HECTD4	-142717
Hypothyroidism	hypothyroid	rs1989949	12	112744634	T	C	0.079032	0.009206	0.88783	17.0167	9.62e-18	250	FALSE	HECTD4	-146642
Hypothyroidism	hypothyroid	rs11066254	12	112749061	T	C	0.079095	0.009205	0.887787	17.0481	8.95e-18	250	FALSE	HECTD4	-151069
Hypothyroidism	hypothyroid	rs7295450	12	112753321	G	A	0.079438	0.009209	0.887878	17.1753	6.68e-18	250	FALSE	HECTD4	-155329
Hypothyroidism	hypothyroid	rs7965261	12	112754449	G	A	0.080775	0.009299	0.890203	17.4024	3.96e-18	250	FALSE	HECTD4	-156457
Hypothyroidism	hypothyroid	rs61712778	12	112756009	T	C	0.080755	0.009299	0.8902	17.3951	4.03e-18	250	FALSE	HECTD4	-158017
Hypothyroidism	hypothyroid	rs6489837	12	112758105	T	A	0.081321	0.009301	0.890219	17.6214	2.39e-18	250	FALSE	HECTD4	-160113
Hypothyroidism	hypothyroid	rs11066257	12	112760474	T	G	0.079234	0.00921	0.887913	17.0871	8.18e-18	250	FALSE	HECTD4	-162482
Hypothyroidism	hypothyroid	rs547587127	12	112761777	C	T	0.130162	0.008808	0.60596	48.644	2.27e-49	250	FALSE	HECTD4	-163785
Hypothyroidism	hypothyroid	rs77468840	12	112763528	G	A	0.071013	0.009873	0.904249	12.1792	6.62e-13	250	FALSE	HECTD4	-165536
Hypothyroidism	hypothyroid	rs57196059	12	112764543	C	T	0.080757	0.009299	0.890198	17.3963	4.01e-18	250	FALSE	HECTD4	-166551
Hypothyroidism	hypothyroid	rs11066260	12	112766116	C	A	0.080817	0.009298	0.890158	17.4225	3.78e-18	250	FALSE	HECTD4	-168124
Hypothyroidism	hypothyroid	rs77502429	12	112767851	T	C	0.080572	0.009298	0.890133	17.3245	4.74e-18	250	FALSE	HECTD4	-169859
Hypothyroidism	hypothyroid	rs10850031	12	112771063	T	G	0.084712	0.009202	0.736447	19.4441	3.6e-20	250	FALSE	HECTD4	-173071
Hypothyroidism	hypothyroid	rs12322102	12	112775474	C	T	0.080748	0.009299	0.890197	17.3924	4.05e-18	250	FALSE	HECTD4	-177482
Hypothyroidism	hypothyroid	rs1468253	12	112776042	T	C	0.082916	0.007712	0.830158	26.1995	6.32e-27	250	FALSE	HECTD4	-178050
Hypothyroidism	hypothyroid	rs1468251	12	112777433	T	C	0.07955	0.009207	0.887737	17.2285	5.91e-18	250	FALSE	HECTD4	-179441
Hypothyroidism	hypothyroid	rs191424144	12	112777901	T	C	-0.120618	0.020068	0.97934	8.72021	1.9e-09	250	FALSE	HECTD4	-179909
Hypothyroidism	hypothyroid	rs61941336	12	112778443	T	C	0.084337	0.01134	0.927818	12.9687	1.07e-13	250	FALSE	HECTD4	-180451
Hypothyroidism	hypothyroid	rs11066264	12	112781117	C	A	0.080742	0.009299	0.890197	17.3899	4.07e-18	250	FALSE	HECTD4	-183125
Hypothyroidism	hypothyroid	rs57253991	12	112781852	C	T	0.08041	0.009297	0.890152	17.2619	5.47e-18	250	FALSE	HECTD4	-183860
Hypothyroidism	hypothyroid	rs78834294	12	112783678	G	A	0.085246	0.015008	0.958822	7.8597	1.38e-08	250	FALSE	HECTD4	-185686
Hypothyroidism	hypothyroid	rs531321425	12	112785229	C	T	-0.120195	0.02001	0.979123	8.71069	1.95e-09	250	FALSE	HECTD4	-187237
Hypothyroidism	hypothyroid	rs10850033	12	112785571	T	C	0.079467	0.009207	0.887749	17.1914	6.44e-18	250	FALSE	HECTD4	-187579
Hypothyroidism	hypothyroid	rs60258199	12	112785582	T	C	0.080831	0.009298	0.890069	17.4307	3.71e-18	250	FALSE	HECTD4	-187590
Hypothyroidism	hypothyroid	rs55843500	12	112786567	A	G	0.086137	0.011227	0.926146	13.7521	1.77e-14	250	FALSE	HECTD4	-188575
Hypothyroidism	hypothyroid	rs556605011	12	112786979	G	A	-0.119755	0.020018	0.979151	8.64578	2.26e-09	250	FALSE	HECTD4	-188987
Hypothyroidism	hypothyroid	rs7979545	12	112790648	T	C	0.084687	0.009167	0.736345	19.5732	2.67e-20	250	FALSE	HECTD4	-192656
Hypothyroidism	hypothyroid	rs6489839	12	112791373	G	T	0.080835	0.009299	0.890116	17.4268	3.74e-18	250	FALSE	HECTD4	-193381
Hypothyroidism	hypothyroid	rs7956154	12	112792584	A	C	0.0794	0.009209	0.887795	17.1577	6.96e-18	250	FALSE	HECTD4	-194592
Hypothyroidism	hypothyroid	rs113431482	12	112793069	G	T	0.09166	0.015731	0.920352	8.23572	5.81e-09	250	FALSE	HECTD4	-195077
Hypothyroidism	hypothyroid	rs57617581	12	112793560	T	C	0.080838	0.009299	0.890115	17.4277	3.74e-18	250	FALSE	HECTD4	-195568
Hypothyroidism	hypothyroid	rs7974383	12	112794714	T	G	0.082975	0.007713	0.830097	26.2313	5.87e-27	250	FALSE	HECTD4	-196722
Hypothyroidism	hypothyroid	rs7977931	12	112795298	T	A	0.079287	0.00921	0.887833	17.1076	7.81e-18	250	FALSE	HECTD4	-197306
Hypothyroidism	hypothyroid	rs7978523	12	112795744	T	C	0.084184	0.008753	0.73681	21.1453	7.16e-22	250	FALSE	HECTD4	-197752
Hypothyroidism	hypothyroid	rs2158226	12	112800786	A	G	0.07938	0.009209	0.887797	17.1495	7.09e-18	250	FALSE	HECTD4	-202794
Hypothyroidism	hypothyroid	rs7970939	12	112801608	A	G	0.084722	0.009147	0.736305	19.6732	2.12e-20	250	FALSE	HECTD4	-203616
Hypothyroidism	hypothyroid	rs11066272	12	112802224	A	T	-0.14082	0.008855	0.487229	56.1715	6.74e-57	250	FALSE	HECTD4	-204232
Hypothyroidism	hypothyroid	rs112060328	12	112804487	C	T	0.106002	0.015906	0.964179	10.5599	2.76e-11	250	FALSE	HECTD4	-206495
Hypothyroidism	hypothyroid	rs11066276	12	112805165	G	T	0.079212	0.009211	0.887924	17.074	8.43e-18	250	FALSE	HECTD4	-207173
Hypothyroidism	hypothyroid	rs6489840	12	112809426	T	C	0.07926	0.009208	0.887782	17.1035	7.88e-18	250	FALSE	HECTD4	-211434
Hypothyroidism	hypothyroid	rs6489841	12	112809851	C	T	0.079334	0.009208	0.887784	17.1331	7.36e-18	250	FALSE	HECTD4	-211859
Hypothyroidism	hypothyroid	rs60728177	12	112811257	C	T	0.071202	0.009873	0.9042	12.2411	5.74e-13	250	FALSE	HECTD4	-213265
Hypothyroidism	hypothyroid	rs7959696	12	112813415	T	C	0.083768	0.00776	0.832303	26.404	3.94e-27	250	FALSE	HECTD4	-215423
Hypothyroidism	hypothyroid	rs28551113	12	112814745	A	G	0.080714	0.009298	0.89016	17.3811	4.16e-18	250	FALSE	HECTD4	-216753
Hypothyroidism	hypothyroid	rs75259664	12	112815698	A	G	0.097591	0.0162	0.924775	8.75663	1.75e-09	250	FALSE	HECTD4	-217706
Hypothyroidism	hypothyroid	rs74237641	12	112816550	A	T	0.070987	0.009869	0.904165	12.1798	6.61e-13	250	FALSE	HECTD4	-218558
Hypothyroidism	hypothyroid	rs10850034	12	112817521	T	A	-0.170287	0.009203	0.638865	75.6556	2.21e-76	250	FALSE	HECTD4	-219529
Hypothyroidism	hypothyroid	rs7311681	12	112817847	T	G	0.083735	0.00776	0.832399	26.3866	4.11e-27	250	FALSE	HECTD4	-219855
Hypothyroidism	hypothyroid	rs12423788	12	112820494	C	T	0.071015	0.009868	0.904076	12.1907	6.45e-13	250	FALSE	HECTD4	598
Hypothyroidism	hypothyroid	rs141020971	12	112821461	C	T	0.197977	0.03513	0.99086	7.74735	1.79e-08	250	FALSE	HECTD4	1565
Hypothyroidism	hypothyroid	rs7302370	12	112822533	T	C	0.07932	0.009207	0.887728	17.1313	7.39e-18	250	FALSE	HECTD4	2637
Hypothyroidism	hypothyroid	rs7398263	12	112828643	A	T	0.073305	0.010449	0.759424	11.6232	2.38e-12	250	FALSE	HECTD4	8747
Hypothyroidism	hypothyroid	rs57785510	12	112829868	T	C	0.080421	0.009303	0.890219	17.2453	5.68e-18	250	FALSE	HECTD4	9972
Hypothyroidism	hypothyroid	rs76296879	12	112830055	G	T	0.070689	0.009873	0.904185	12.0753	8.41e-13	250	FALSE	HECTD4	10159
Hypothyroidism	hypothyroid	rs7314031	12	112830579	T	G	0.08069	0.009298	0.890135	17.3715	4.25e-18	250	FALSE	HECTD4	10683
Hypothyroidism	hypothyroid	rs146488625	12	112834061	G	A	0.057052	0.010068	0.906203	7.82549	1.49e-08	250	FALSE	RPL6	8933
Hypothyroidism	hypothyroid	rs10850036	12	112835334	T	C	0.085361	0.009695	0.738625	17.8567	1.39e-18	250	FALSE	RPL6	7660
Hypothyroidism	hypothyroid	rs74534169	12	112837362	G	T	0.070905	0.009877	0.904315	12.136	7.31e-13	250	FALSE	RPL6	5632
Hypothyroidism	hypothyroid	rs75919415	12	112837605	G	T	0.070832	0.009877	0.904325	12.1122	7.72e-13	250	FALSE	RPL6	5389
Hypothyroidism	hypothyroid	rs7970242	12	112838209	G	A	0.080269	0.009303	0.890313	17.1826	6.57e-18	250	FALSE	RPL6	4785
Hypothyroidism	hypothyroid	rs11066283	12	112840766	A	G	-0.159824	0.009068	0.608883	68.7411	1.82e-69	250	FALSE	RPL6	2228
Hypothyroidism	hypothyroid	rs7972529	12	112841242	T	G	0.083603	0.007771	0.832692	26.2357	5.81e-27	250	FALSE	RPL6	1752
Hypothyroidism	hypothyroid	rs11066284	12	112842275	T	A	0.083684	0.007759	0.832388	26.3587	4.38e-27	250	FALSE	RPL6	719
Hypothyroidism	hypothyroid	rs2301723	12	112843363	G	A	0.079027	0.009209	0.887871	17.006	9.86e-18	250	FALSE	RPL6	-369
Hypothyroidism	hypothyroid	rs12579123	12	112845843	A	T	0.070958	0.009879	0.90437	12.147	7.13e-13	250	FALSE	RPL6	-2849
Hypothyroidism	hypothyroid	rs560556822	12	112847055	T	A	-0.097833	0.016815	0.96833	8.2136	6.12e-09	250	FALSE	RPL6	-4061
Hypothyroidism	hypothyroid	rs373582220	12	112847812	G	A	0.089307	0.010822	0.627774	15.7876	1.63e-16	250	FALSE	RPL6	-4818
Hypothyroidism	hypothyroid	rs3759377	12	112848570	A	G	0.08517	0.009575	0.738718	18.2098	6.17e-19	250	FALSE	RPL6	-5576
Hypothyroidism	hypothyroid	rs7300285	12	112849899	G	A	0.104282	0.005994	0.636929	67.0054	9.88e-68	250	FALSE	RPL6	-6905
Hypothyroidism	hypothyroid	rs58805176	12	112856643	G	A	0.070873	0.009876	0.904281	12.1283	7.44e-13	250	FALSE	PTPN11	-488
Hypothyroidism	hypothyroid	rs7977332	12	112865800	T	C	0.078998	0.009213	0.888028	16.9779	1.05e-17	250	FALSE	PTPN11	-9645
Hypothyroidism	hypothyroid	rs61941346	12	112866929	A	G	0.08589	0.01122	0.926026	13.6941	2.02e-14	250	FALSE	PTPN11	-10774
Hypothyroidism	hypothyroid	rs117399332	12	112870670	T	C	0.093073	0.015836	0.921195	8.36786	4.29e-09	250	FALSE	PTPN11	-14515
Hypothyroidism	hypothyroid	rs11066301	12	112871372	A	G	-0.153817	0.006897	0.590528	109.391	4.06e-110	250	TRUE	PTPN11	-15217
Hypothyroidism	hypothyroid	rs73209628	12	112874018	T	G	0.057082	0.010325	0.906151	7.48034	3.31e-08	250	FALSE	PTPN11	-17863
Hypothyroidism	hypothyroid	rs79065330	12	112877589	A	T	0.094288	0.015715	0.918887	8.69221	2.03e-09	250	FALSE	PTPN11	-21434
Hypothyroidism	hypothyroid	rs574098757	12	112877594	A	C	0.149925	0.024714	0.963844	8.87078	1.35e-09	250	FALSE	PTPN11	-21439
Hypothyroidism	hypothyroid	rs1966343	12	112877600	C	A	0.085145	0.00952	0.710147	18.3981	4e-19	250	FALSE	PTPN11	-21445
Hypothyroidism	hypothyroid	rs61941348	12	112880119	T	C	0.085407	0.011262	0.926615	13.4542	3.51e-14	250	FALSE	PTPN11	-23964
Hypothyroidism	hypothyroid	rs12582819	12	112881309	T	C	0.070936	0.009876	0.904355	12.1474	7.12e-13	250	FALSE	PTPN11	-25154
Hypothyroidism	hypothyroid	rs1966342	12	112881342	G	A	0.07902	0.00921	0.887987	16.9972	1.01e-17	250	FALSE	PTPN11	-25187
Hypothyroidism	hypothyroid	rs11066308	12	112881996	A	G	0.071527	0.00988	0.904401	12.3282	4.7e-13	250	FALSE	PTPN11	-25841
Hypothyroidism	hypothyroid	rs11066309	12	112883476	G	A	-0.168192	0.008444	0.591801	87.497	3.18e-88	250	FALSE	PTPN11	-27321
Hypothyroidism	hypothyroid	rs2301756	12	112890776	A	G	0.078744	0.009196	0.887532	16.9337	1.16e-17	250	FALSE	PTPN11	-34621
Hypothyroidism	hypothyroid	rs11066313	12	112893414	T	C	-0.125133	0.014208	0.960122	17.8671	1.36e-18	250	FALSE	PTPN11	-37259
Hypothyroidism	hypothyroid	rs187833893	12	112896653	A	G	-0.097578	0.016766	0.968356	8.21871	6.04e-09	250	FALSE	PTPN11	-40498
Hypothyroidism	hypothyroid	rs74237645	12	112904231	A	T	0.070454	0.009877	0.904369	11.9903	1.02e-12	250	FALSE	PTPN11	-48076
Hypothyroidism	hypothyroid	rs11066320	12	112906415	A	G	0.153338	0.007662	0.407971	88.3118	4.88e-89	250	FALSE	PTPN11	-50260
Hypothyroidism	hypothyroid	rs12423190	12	112909340	T	C	0.071199	0.009883	0.904437	12.2169	6.07e-13	250	FALSE	PTPN11	-53185
Hypothyroidism	hypothyroid	rs116999150	12	112917149	A	G	0.08679	0.011921	0.934424	12.4608	3.46e-13	250	FALSE	PTPN11	-60994
Hypothyroidism	hypothyroid	rs113499824	12	112917667	T	G	0.097911	0.015758	0.957149	9.27221	5.34e-10	250	FALSE	PTPN11	-61512
Hypothyroidism	hypothyroid	rs2107205	12	112918252	G	T	0.077143	0.009234	0.888613	16.1591	6.93e-17	250	FALSE	PTPN11	-62097
Hypothyroidism	hypothyroid	rs2158292	12	112918290	T	C	0.076854	0.009234	0.888656	16.0446	9.02e-17	250	FALSE	PTPN11	-62135
Hypothyroidism	hypothyroid	rs56768778	12	112922337	C	T	0.070662	0.00988	0.904409	12.0511	8.89e-13	250	FALSE	PTPN11	-66182
Hypothyroidism	hypothyroid	rs11066322	12	112922529	G	A	0.08063	0.007697	0.829393	24.9209	1.2e-25	250	FALSE	PTPN11	-66374
Hypothyroidism	hypothyroid	rs41279092	12	112924706	G	A	0.08648	0.011264	0.926637	13.7713	1.69e-14	250	FALSE	PTPN11	-68551
Hypothyroidism	hypothyroid	rs7978851	12	112928451	G	A	0.081899	0.007714	0.830288	25.575	2.66e-26	250	FALSE	PTPN11	-72296
Hypothyroidism	hypothyroid	rs7313360	12	112933535	G	A	0.077506	0.009285	0.890035	16.1347	7.33e-17	250	FALSE	PTPN11	-77380
Hypothyroidism	hypothyroid	rs58116261	12	112935344	C	T	0.070524	0.009938	0.905718	11.8764	1.33e-12	250	FALSE	PTPN11	-79189
Hypothyroidism	hypothyroid	rs7958372	12	112935553	C	T	0.077556	0.009284	0.890017	16.1577	6.96e-17	250	FALSE	PTPN11	-79398
Hypothyroidism	hypothyroid	rs3741983	12	112939853	C	T	0.085625	0.011043	0.820389	14.0288	9.36e-15	250	FALSE	PTPN11	-83698
Hypothyroidism	hypothyroid	rs7953150	12	112941571	G	A	0.082511	0.009987	0.735886	15.8223	1.51e-16	250	FALSE	PTPN11	-85416
Hypothyroidism	hypothyroid	rs76662479	12	112942867	C	T	0.100466	0.014522	0.956164	11.3238	4.74e-12	250	FALSE	PTPN11	-86712
Hypothyroidism	hypothyroid	rs2051801	12	112943197	A	G	0.083316	0.009288	0.734392	18.5057	3.12e-19	250	FALSE	PTPN11	-87042
Hypothyroidism	hypothyroid	rs60902179	12	112953031	G	A	0.070431	0.009879	0.904363	11.98	1.05e-12	250	FALSE	PTPN11	5314
Hypothyroidism	hypothyroid	rs12425405	12	112954137	G	C	0.070303	0.009877	0.904336	11.9419	1.14e-12	250	FALSE	PTPN11	6420
Hypothyroidism	hypothyroid	rs11066328	12	112954281	T	C	0.076957	0.009237	0.888708	16.0738	8.44e-17	250	FALSE	PTPN11	6564
Hypothyroidism	hypothyroid	rs2158291	12	112955775	C	T	0.076954	0.009237	0.888707	16.073	8.45e-17	250	FALSE	PTPN11	8058
Hypothyroidism	hypothyroid	rs2107204	12	112956772	A	G	0.077116	0.009239	0.888755	16.1306	7.4e-17	250	FALSE	PTPN11	9055
Hypothyroidism	hypothyroid	rs10850043	12	112957138	G	A	0.069145	0.009768	0.90206	11.8198	1.51e-12	250	FALSE	PTPN11	9421
Hypothyroidism	hypothyroid	rs11066329	12	112957595	G	A	0.076943	0.00923	0.888471	16.0937	8.06e-17	250	FALSE	PTPN11	9878
Hypothyroidism	hypothyroid	rs12424313	12	112957957	C	T	0.077196	0.009242	0.888792	16.1547	7e-17	250	FALSE	PTPN11	10240
Hypothyroidism	hypothyroid	rs6489846	12	112958245	T	C	0.077174	0.009239	0.88876	16.153	7.03e-17	250	FALSE	PTPN11	10528
Hypothyroidism	hypothyroid	rs6489847	12	112958713	G	A	0.076838	0.009233	0.888518	16.0403	9.11e-17	250	FALSE	PTPN11	10996
Hypothyroidism	hypothyroid	rs10744779	12	112958934	G	A	0.077169	0.009239	0.88876	16.151	7.06e-17	250	FALSE	PTPN11	11217
Hypothyroidism	hypothyroid	rs10850045	12	112959096	C	T	0.06909	0.009768	0.902055	11.803	1.57e-12	250	FALSE	PTPN11	11379
Hypothyroidism	hypothyroid	rs10850046	12	112959529	G	A	0.076672	0.00923	0.888507	15.9834	1.04e-16	250	FALSE	PTPN11	11812
Hypothyroidism	hypothyroid	rs75953948	12	112959883	G	A	0.065424	0.007751	0.832742	16.4769	3.34e-17	250	FALSE	PTPN11	12166
Hypothyroidism	hypothyroid	rs11066330	12	112960013	G	A	0.069159	0.009768	0.90205	11.8251	1.5e-12	250	FALSE	PTPN11	12296
Hypothyroidism	hypothyroid	rs2891397	12	112961447	T	G	0.069203	0.009767	0.902001	11.8408	1.44e-12	250	FALSE	PTPN11	13730
Hypothyroidism	hypothyroid	rs4767877	12	112961739	C	G	0.076156	0.009458	0.888431	15.068	8.55e-16	250	FALSE	PTPN11	14022
Hypothyroidism	hypothyroid	rs11615234	12	112963146	G	A	0.057381	0.010271	0.834706	7.62488	2.37e-08	250	FALSE	PTPN11	15429
Hypothyroidism	hypothyroid	rs10774654	12	112963560	A	G	0.076622	0.00923	0.888496	15.9662	1.08e-16	250	FALSE	PTPN11	15843
Hypothyroidism	hypothyroid	rs77074373	12	112963672	T	G	0.098838	0.014626	0.956491	10.8373	1.45e-11	250	FALSE	PTPN11	15955
Hypothyroidism	hypothyroid	rs4767879	12	112964070	T	G	0.076913	0.009236	0.888698	16.0601	8.71e-17	250	FALSE	PTPN11	16353
Hypothyroidism	hypothyroid	rs4767880	12	112964168	T	G	0.076978	0.009236	0.888698	16.0868	8.19e-17	250	FALSE	PTPN11	16451
Hypothyroidism	hypothyroid	rs10850047	12	112964652	C	T	0.068962	0.009764	0.901989	11.7711	1.69e-12	250	FALSE	PTPN11	16935
Hypothyroidism	hypothyroid	rs2383999	12	112964844	G	A	0.068962	0.009764	0.901989	11.7712	1.69e-12	250	FALSE	PTPN11	17127
Hypothyroidism	hypothyroid	rs2384000	12	112965142	A	G	0.07676	0.009231	0.88859	16.0163	9.63e-17	250	FALSE	PTPN11	17425
Hypothyroidism	hypothyroid	rs12231509	12	112965295	T	C	0.076649	0.00923	0.888495	15.977	1.05e-16	250	FALSE	PTPN11	17578
Hypothyroidism	hypothyroid	rs10850048	12	112965801	C	T	0.068864	0.009766	0.901971	11.7352	1.84e-12	250	FALSE	PTPN11	18084
Hypothyroidism	hypothyroid	rs10850049	12	112966092	A	G	0.076911	0.009239	0.888696	16.0489	8.94e-17	250	FALSE	PTPN11	18375
Hypothyroidism	hypothyroid	rs10850050	12	112966115	T	C	0.076859	0.009239	0.888699	16.028	9.37e-17	250	FALSE	PTPN11	18398
Hypothyroidism	hypothyroid	rs10850051	12	112966158	T	C	0.076855	0.00924	0.888699	16.026	9.42e-17	250	FALSE	PTPN11	18441
Hypothyroidism	hypothyroid	rs2384001	12	112966923	T	C	0.075691	0.009923	0.888359	13.6032	2.49e-14	250	FALSE	PTPN11	19206
Hypothyroidism	hypothyroid	rs79582004	12	112967211	G	A	0.068605	0.009772	0.90195	11.638	2.3e-12	250	FALSE	PTPN11	19494
Hypothyroidism	hypothyroid	rs10850052	12	112967623	C	A	0.076631	0.009245	0.88869	15.9181	1.21e-16	250	FALSE	PTPN11	19906
Hypothyroidism	hypothyroid	rs757268	12	112968606	G	T	0.075638	0.009986	0.888327	13.4242	3.77e-14	250	FALSE	PTPN11	20889
Hypothyroidism	hypothyroid	rs6489848	12	112972654	G	A	0.138112	0.016836	0.083057	15.6091	2.46e-16	250	FALSE	PTPN11	24937
Hypothyroidism	hypothyroid	rs7308003	12	112972732	A	G	0.076595	0.009254	0.888712	15.8762	1.33e-16	250	FALSE	PTPN11	25015
Hypothyroidism	hypothyroid	rs4767885	12	112973229	A	G	0.075736	0.009289	0.889629	15.4296	3.72e-16	250	FALSE	PTPN11	25512
Hypothyroidism	hypothyroid	rs7965844	12	112975183	T	A	0.068863	0.009778	0.901822	11.7083	1.96e-12	250	FALSE	PTPN11	27466
Hypothyroidism	hypothyroid	rs7962920	12	112975287	A	C	0.076456	0.00926	0.888844	15.8024	1.58e-16	250	FALSE	PTPN11	27570
Hypothyroidism	hypothyroid	rs10850053	12	112977777	T	C	0.076017	0.00953	0.888537	14.8006	1.58e-15	250	FALSE	PTPN11	30060
Hypothyroidism	hypothyroid	rs7138688	12	112978204	G	T	0.136398	0.009873	0.106956	42.6451	2.26e-43	250	FALSE	RPH3A	29980
Hypothyroidism	hypothyroid	rs11066338	12	112979072	G	T	0.075935	0.009673	0.888524	14.3609	4.36e-15	250	FALSE	RPH3A	29112
Hypothyroidism	hypothyroid	rs2004088	12	112981327	G	C	0.075955	0.009586	0.888522	14.6152	2.43e-15	250	FALSE	RPH3A	26857
Hypothyroidism	hypothyroid	rs56195278	12	112981525	C	T	0.07475	0.010646	0.888178	11.6405	2.29e-12	250	FALSE	RPH3A	26659
Hypothyroidism	hypothyroid	rs739787	12	112981571	G	A	0.074534	0.010877	0.888077	11.1229	7.53e-12	250	FALSE	RPH3A	26613
Hypothyroidism	hypothyroid	rs11066339	12	112982243	A	G	0.075879	0.009667	0.88851	14.3586	4.38e-15	250	FALSE	RPH3A	25941
Hypothyroidism	hypothyroid	rs11066340	12	112982546	C	T	0.075833	0.009726	0.888476	14.177	6.65e-15	250	FALSE	RPH3A	25638
Hypothyroidism	hypothyroid	rs7963658	12	112983114	A	T	0.075705	0.009824	0.888498	13.8668	1.36e-14	250	FALSE	RPH3A	25070
Hypothyroidism	hypothyroid	rs11066342	12	112983489	C	T	0.075654	0.009883	0.888497	13.6933	2.03e-14	250	FALSE	RPH3A	24695
Hypothyroidism	hypothyroid	rs741334	12	112985328	A	G	0.082493	0.00914	0.733433	18.7237	1.89e-19	250	FALSE	RPH3A	22856
Hypothyroidism	hypothyroid	rs7295571	12	112986885	T	C	0.076116	0.011935	0.889442	9.73072	1.86e-10	250	FALSE	RPH3A	21299
Hypothyroidism	hypothyroid	rs148745582	12	112988684	A	G	0.102597	0.018392	0.973616	7.60436	2.49e-08	250	FALSE	RPH3A	19500
Hypothyroidism	hypothyroid	rs75513498	12	112991098	C	T	0.101848	0.015821	0.964115	9.90138	1.25e-10	250	FALSE	RPH3A	17086
Hypothyroidism	hypothyroid	rs10850057	12	112991452	C	T	0.070234	0.01032	0.912948	10.9824	1.04e-11	250	FALSE	RPH3A	16732
Hypothyroidism	hypothyroid	rs11066344	12	112991832	A	T	0.072954	0.010453	0.915255	11.5111	3.08e-12	250	FALSE	RPH3A	16352
Hypothyroidism	hypothyroid	rs3858706	12	112992377	T	C	0.069982	0.006904	0.77239	23.3867	4.11e-24	250	FALSE	RPH3A	15807
Hypothyroidism	hypothyroid	rs2079175	12	112992423	G	A	0.071261	0.010967	0.911026	10.0738	8.44e-11	250	FALSE	RPH3A	15761
Hypothyroidism	hypothyroid	rs7975817	12	112995718	T	C	0.06097	0.007215	0.799105	16.5157	3.05e-17	250	FALSE	RPH3A	12466
Hypothyroidism	hypothyroid	rs117972551	12	112997196	C	T	0.1026	0.018368	0.973533	7.62315	2.38e-08	250	FALSE	RPH3A	10988
Hypothyroidism	hypothyroid	rs7138418	12	112998336	T	C	0.069908	0.006903	0.772425	23.3462	4.51e-24	250	FALSE	RPH3A	9848
Hypothyroidism	hypothyroid	rs233698	12	112998853	A	G	0.084875	0.011704	0.929949	12.3681	4.28e-13	250	FALSE	RPH3A	9331
Hypothyroidism	hypothyroid	rs4767908	12	113000783	G	C	0.071614	0.010569	0.917299	10.8919	1.28e-11	250	FALSE	RPH3A	7401
Hypothyroidism	hypothyroid	rs726660	12	113001214	T	C	0.069919	0.006901	0.772336	23.3681	4.28e-24	250	FALSE	RPH3A	6970
Hypothyroidism	hypothyroid	rs233699	12	113001871	C	T	0.090718	0.015204	0.958867	8.60411	2.49e-09	250	FALSE	RPH3A	6313
Hypothyroidism	hypothyroid	rs6489849	12	113006345	C	T	0.060783	0.007217	0.799114	16.4075	3.91e-17	250	FALSE	RPH3A	1839
Hypothyroidism	hypothyroid	rs7974244	12	113007544	T	A	0.060149	0.00722	0.799293	16.073	8.45e-17	250	FALSE	RPH3A	640
Hypothyroidism	hypothyroid	rs7974266	12	113007602	T	C	0.075424	0.007866	0.706742	21.0193	9.56e-22	250	FALSE	RPH3A	582
Hypothyroidism	hypothyroid	rs1544656	12	113008333	T	C	0.068991	0.006907	0.772556	22.7368	1.83e-23	250	FALSE	RPH3A	-149
Hypothyroidism	hypothyroid	rs113907453	12	113011452	C	T	0.100021	0.01834	0.973355	7.29664	5.05e-08	250	FALSE	RPH3A	-3268
Hypothyroidism	hypothyroid	rs233701	12	113012149	G	C	0.138245	0.008846	0.485963	54.2772	5.28e-55	250	FALSE	RPH3A	-3965
Hypothyroidism	hypothyroid	rs11066353	12	113012293	G	A	0.086658	0.011838	0.839547	12.5891	2.58e-13	250	FALSE	RPH3A	-4109
Hypothyroidism	hypothyroid	rs10850061	12	113016553	C	T	0.069838	0.011051	0.914728	9.56698	2.71e-10	250	FALSE	RPH3A	-8369
Hypothyroidism	hypothyroid	rs113008351	12	113018251	A	G	0.090308	0.014211	0.898433	9.66679	2.15e-10	250	FALSE	RPH3A	-10067
Hypothyroidism	hypothyroid	rs4766971	12	113018479	G	A	0.06914	0.012016	0.912393	8.04791	8.96e-09	250	FALSE	RPH3A	-10295
Hypothyroidism	hypothyroid	rs74321301	12	113019519	T	C	0.085967	0.014178	0.897516	8.86222	1.37e-09	250	FALSE	RPH3A	-11335
Hypothyroidism	hypothyroid	rs61942272	12	113022669	T	C	0.088046	0.015702	0.961507	7.67645	2.11e-08	250	FALSE	RPH3A	-14485
Hypothyroidism	hypothyroid	rs233726	12	113022935	G	T	0.089149	0.011591	0.928221	13.8157	1.53e-14	250	FALSE	RPH3A	-14751
Hypothyroidism	hypothyroid	rs12580178	12	113024793	A	G	0.069257	0.010366	0.677023	10.6098	2.46e-11	250	FALSE	RPH3A	-16609
Hypothyroidism	hypothyroid	rs66729304	12	113025581	A	G	0.043738	0.007922	0.841066	7.46198	3.45e-08	250	FALSE	RPH3A	-17397
Hypothyroidism	hypothyroid	rs11614063	12	113025661	G	A	0.04373	0.007922	0.841068	7.45962	3.47e-08	250	FALSE	RPH3A	-17477
Hypothyroidism	hypothyroid	rs233725	12	113026261	A	G	0.089171	0.015255	0.959083	8.28465	5.19e-09	250	FALSE	RPH3A	-18077
Hypothyroidism	hypothyroid	rs233724	12	113030227	G	A	0.096215	0.005917	0.45351	58.6709	2.13e-59	250	FALSE	RPH3A	-22043
Hypothyroidism	hypothyroid	rs61942273	12	113030285	G	A	0.068388	0.010776	0.577011	9.64202	2.28e-10	250	FALSE	RPH3A	-22101
Hypothyroidism	hypothyroid	rs233722	12	113031474	G	A	0.087061	0.015231	0.358437	7.95178	1.12e-08	250	FALSE	RPH3A	-23290
Hypothyroidism	hypothyroid	rs233716	12	113039943	C	T	0.087341	0.014921	0.354412	8.30592	4.94e-09	250	FALSE	RPH3A	-31759
Hypothyroidism	hypothyroid	rs574023	12	113055961	G	C	0.059472	0.009554	0.890936	9.30389	4.97e-10	250	FALSE	RPH3A	-47777
Hypothyroidism	hypothyroid	rs233709	12	113058814	A	T	0.051155	0.008938	0.659805	7.97003	1.07e-08	250	FALSE	RPH3A	-50630
Hypothyroidism	hypothyroid	rs4767948	12	113116000	G	A	0.059844	0.009539	0.732091	9.43901	3.64e-10	250	FALSE	RPH3A	-107816
Hypothyroidism	hypothyroid	rs755340265	12	113116128	A	G	-0.091584	0.016465	0.864582	7.56416	2.73e-08	250	FALSE	RPH3A	-107944
Hypothyroidism	hypothyroid	rs73196535	12	113122037	G	A	0.063184	0.011186	0.924865	7.77992	1.66e-08	251	FALSE	RPH3A	-113853
Hypothyroidism	hypothyroid	rs7298438	12	113132490	G	C	0.054854	0.009556	0.673522	8.01283	9.71e-09	251	FALSE	RPH3A	-124306
Hypothyroidism	hypothyroid	rs2384049	12	113135531	A	G	0.101149	0.009966	0.229342	23.446	3.58e-24	251	FALSE	RPH3A	-127347
Hypothyroidism	hypothyroid	rs2891403	12	113137572	A	G	0.101018	0.009864	0.231342	23.8544	1.4e-24	251	FALSE	RPH3A	-129388
Hypothyroidism	hypothyroid	rs12315338	12	113163639	T	C	0.082347	0.013766	0.271171	8.64472	2.27e-09	251	FALSE	RPH3A	-155455
Hypothyroidism	hypothyroid	rs77566919	12	113163656	G	A	0.082192	0.013214	0.269626	9.28981	5.13e-10	251	FALSE	RPH3A	-155472
Hypothyroidism	hypothyroid	rs79473078	12	113163660	A	G	0.081967	0.013438	0.269489	8.96016	1.1e-09	251	FALSE	RPH3A	-155476
Hypothyroidism	hypothyroid	rs74809825	12	113163661	T	C	0.081968	0.013438	0.269489	8.96045	1.1e-09	251	FALSE	RPH3A	-155477
Hypothyroidism	hypothyroid	rs11066390	12	113163766	A	G	0.08091	0.014114	0.255568	7.99378	1.01e-08	251	FALSE	RPH3A	-155582
Hypothyroidism	hypothyroid	rs11066391	12	113163771	G	T	0.080833	0.014331	0.255601	7.75958	1.74e-08	251	FALSE	RPH3A	-155587
Hypothyroidism	hypothyroid	rs4766998	12	113164556	A	G	0.081906	0.013466	0.269034	8.91446	1.22e-09	251	FALSE	RPH3A	-156372
Hypothyroidism	hypothyroid	rs34560882	12	113164710	C	A	0.051278	0.0064	0.714558	14.9253	1.19e-15	251	FALSE	RPH3A	-156526
Hypothyroidism	hypothyroid	rs6489856	12	113164797	A	C	0.082249	0.013531	0.268792	8.90417	1.25e-09	251	FALSE	RPH3A	-156613
Hypothyroidism	hypothyroid	rs2384052	12	113165192	C	T	0.094548	0.00901	0.306429	25.0047	9.89e-26	251	TRUE	RPH3A	-157008
Hypothyroidism	hypothyroid	rs10850071	12	113165852	C	G	0.081943	0.013538	0.269655	8.83371	1.47e-09	251	FALSE	RPH3A	-157668
Hypothyroidism	hypothyroid	rs10744781	12	113166520	C	T	0.080664	0.013562	0.263922	8.55345	2.8e-09	251	FALSE	RPH3A	-158336
Hypothyroidism	hypothyroid	rs10744782	12	113166569	A	G	0.080334	0.012387	0.263478	10.0378	9.17e-11	251	FALSE	RPH3A	-158385
Hypothyroidism	hypothyroid	rs7313341	12	113167134	A	T	0.068954	0.009018	0.380589	13.6638	2.17e-14	251	FALSE	RPH3A	-158950
Hypothyroidism	hypothyroid	rs4767000	12	113168368	A	G	0.068001	0.00885	0.382576	13.7917	1.62e-14	251	FALSE	RPH3A	-160184
Hypothyroidism	hypothyroid	rs11066395	12	113168961	C	A	0.068058	0.008852	0.382585	13.8074	1.56e-14	251	FALSE	RPH3A	-160777
Hypothyroidism	hypothyroid	rs4767002	12	113169770	C	T	0.067917	0.008811	0.382984	13.873	1.34e-14	251	FALSE	RPH3A	-161586
Hypothyroidism	hypothyroid	rs10850072	12	113172242	T	C	0.049467	0.005964	0.579361	15.9365	1.16e-16	251	FALSE	RPH3A	-164058
Hypothyroidism	hypothyroid	rs10850073	12	113172459	C	G	0.049304	0.006139	0.579773	14.9942	1.01e-15	251	FALSE	RPH3A	-164275
Hypothyroidism	hypothyroid	rs3803064	12	113173494	G	A	0.049514	0.00641	0.57983	13.9291	1.18e-14	251	FALSE	RPH3A	-165310
Hypothyroidism	hypothyroid	rs6489857	12	113176166	A	T	0.067681	0.009284	0.383132	12.4905	3.23e-13	251	FALSE	RPH3A	-167982
Hypothyroidism	hypothyroid	rs7314022	12	113176501	C	T	0.067639	0.00916	0.38325	12.7956	1.6e-13	251	FALSE	RPH3A	-168317
Hypothyroidism	hypothyroid	rs739742	12	113184739	C	A	0.07435	0.013593	0.27035	7.33649	4.61e-08	251	FALSE	RPH3A	-176555
Hypothyroidism	hypothyroid	rs739743	12	113185030	T	C	0.074	0.013287	0.270354	7.58203	2.62e-08	251	FALSE	RPH3A	-176846
Hypothyroidism	hypothyroid	rs739744	12	113185462	C	T	0.066793	0.009101	0.385799	12.6502	2.24e-13	251	FALSE	RPH3A	-177278
Hypothyroidism	hypothyroid	rs1024467	12	113187354	C	T	0.074218	0.013456	0.270328	7.44848	3.56e-08	251	FALSE	RPH3A	-179170
Hypothyroidism	hypothyroid	rs4767003	12	113190918	T	C	0.067296	0.009866	0.382698	11.0274	9.39e-12	251	FALSE	RPH3A	-182734
Hypothyroidism	hypothyroid	rs7315519	12	113192927	A	G	0.067401	0.009797	0.382649	11.2054	6.23e-12	251	FALSE	RPH3A	-184743
Hypothyroidism	hypothyroid	rs11614295	12	113196733	G	A	0.052516	0.009025	0.72053	8.21678	6.07e-09	251	FALSE	RPH3A	-188549
Hypothyroidism	hypothyroid	rs2189271	12	113200293	C	T	0.067424	0.009869	0.382773	11.0604	8.7e-12	251	FALSE	RPH3A	-192109
Hypothyroidism	hypothyroid	rs11610836	12	113202967	C	T	0.050184	0.006755	0.581688	12.9424	1.14e-13	251	FALSE	RPH3A	-194783
Hypothyroidism	hypothyroid	rs7132204	12	113204041	A	G	0.051574	0.00808	0.572887	9.74687	1.79e-10	251	FALSE	RPH3A	-195857
Hypothyroidism	hypothyroid	rs7138867	12	113204494	T	A	0.051544	0.0079	0.572994	10.1505	7.07e-11	251	FALSE	RPH3A	-196310
Hypothyroidism	hypothyroid	rs2384034	12	113204685	C	T	0.051569	0.007928	0.57308	10.0948	8.04e-11	251	FALSE	RPH3A	-196501
Hypothyroidism	hypothyroid	rs2057703	12	113204886	G	A	0.051282	0.007935	0.573497	9.97407	1.06e-10	251	FALSE	RPH3A	-196702
Hypothyroidism	hypothyroid	rs7294822	12	113205503	A	C	0.051391	0.007827	0.572888	10.2707	5.36e-11	251	FALSE	RPH3A	-197319
Hypothyroidism	hypothyroid	rs10850077	12	113205725	A	G	0.051527	0.007894	0.57302	10.1598	6.92e-11	251	FALSE	RPH3A	-197541
Hypothyroidism	hypothyroid	rs10774659	12	113209022	T	C	0.052132	0.00793	0.572465	10.2953	5.07e-11	251	FALSE	RPH3A	-200838
Hypothyroidism	hypothyroid	rs10850078	12	113209519	A	G	0.051992	0.007893	0.572404	10.3324	4.65e-11	251	FALSE	RPH3A	-201335
Hypothyroidism	hypothyroid	rs6489859	12	113211933	A	G	0.052034	0.007858	0.572264	10.435	3.67e-11	251	FALSE	RPH3A	-203749
Hypothyroidism	hypothyroid	rs2107109	12	113212371	G	C	0.050718	0.006787	0.58072	13.0881	8.16e-14	251	FALSE	RPH3A	-204187
Hypothyroidism	hypothyroid	rs11066412	12	113218868	G	A	-0.081859	0.013167	0.755074	9.28192	5.22e-10	251	FALSE	RPH3A	-210684
Hypothyroidism	hypothyroid	rs4767014	12	113264755	C	T	0.040982	0.006309	0.304811	10.0694	8.52e-11	251	FALSE	RPH3A	-256571
Hypothyroidism	hypothyroid	rs10850084	12	113270725	A	G	0.043084	0.006313	0.290303	11.0405	9.11e-12	251	FALSE	RPH3A	-262541
Hypothyroidism	hypothyroid	rs2384068	12	113273531	T	C	0.043097	0.006307	0.290825	11.0634	8.64e-12	251	FALSE	RPH3A	-265347
Hypothyroidism	hypothyroid	rs4767247	12	115071512	T	C	-0.051329	0.008461	0.440664	8.87039	1.35e-09	252	TRUE	TBX3	36547
Hypothyroidism	hypothyroid	rs7309977	12	115078384	A	T	-0.049099	0.008526	0.423529	8.06049	8.7e-09	252	FALSE	TBX3	29675
Hypothyroidism	hypothyroid	rs7318364	13	24772892	C	T	-0.071718	0.007545	0.802542	20.6751	2.11e-21	253	FALSE	SPATA13	-218948
Hypothyroidism	hypothyroid	rs7319037	13	24772899	A	G	-0.070618	0.007166	0.800884	22.1537	7.02e-23	253	FALSE	SPATA13	-218955
Hypothyroidism	hypothyroid	rs7322365	13	24773305	G	T	-0.079837	0.010526	0.707651	13.4577	3.49e-14	253	FALSE	SPATA13	-219361
Hypothyroidism	hypothyroid	rs9511141	13	24773803	C	T	0.084153	0.013391	0.656134	9.4681	3.4e-10	253	FALSE	SPATA13	-219859
Hypothyroidism	hypothyroid	rs9511143	13	24774647	C	T	0.081496	0.008854	0.299223	19.4385	3.64e-20	253	FALSE	SPATA13	-220703
Hypothyroidism	hypothyroid	rs9507278	13	24774649	A	C	0.081078	0.00845	0.299027	21.0463	8.99e-22	253	FALSE	SPATA13	-220705
Hypothyroidism	hypothyroid	rs73166363	13	24774796	G	A	0.072524	0.012816	0.9418	7.80654	1.56e-08	253	FALSE	SPATA13	-220852
Hypothyroidism	hypothyroid	rs1923907	13	24775011	C	T	0.081778	0.008959	0.299663	19.1296	7.42e-20	253	FALSE	SPATA13	-221067
Hypothyroidism	hypothyroid	rs1923908	13	24775072	G	T	0.082568	0.009524	0.301222	17.3379	4.59e-18	253	FALSE	SPATA13	-221128
Hypothyroidism	hypothyroid	rs111618453	13	24775726	G	A	-0.083264	0.008497	0.714643	21.9184	1.21e-22	253	FALSE	SPATA13	-221782
Hypothyroidism	hypothyroid	rs9507279	13	24775834	C	A	0.083604	0.013717	0.641174	8.94782	1.13e-09	253	FALSE	SPATA13	-221890
Hypothyroidism	hypothyroid	rs7318607	13	24776196	G	A	-0.083435	0.013509	0.359	9.17007	6.76e-10	253	FALSE	SPATA13	-222252
Hypothyroidism	hypothyroid	rs112181291	13	24780599	G	A	-0.082536	0.007265	0.711214	29.1505	7.07e-30	253	FALSE	SPATA13	-226655
Hypothyroidism	hypothyroid	rs9553218	13	24781241	A	G	-0.084293	0.013408	0.343617	9.47583	3.34e-10	253	FALSE	SPATA13	-227297
Hypothyroidism	hypothyroid	rs9553219	13	24781248	A	T	-0.084315	0.013429	0.343623	9.45261	3.53e-10	253	FALSE	SPATA13	-227304
Hypothyroidism	hypothyroid	rs9553220	13	24781256	T	C	-0.084323	0.013437	0.343634	9.44421	3.6e-10	253	FALSE	SPATA13	-227312
Hypothyroidism	hypothyroid	rs4770626	13	24781679	A	G	-0.084842	0.013882	0.343101	8.99293	1.02e-09	253	FALSE	SPATA13	-227735
Hypothyroidism	hypothyroid	rs4770627	13	24782011	T	C	-0.084961	0.014034	0.343122	8.83664	1.46e-09	253	FALSE	SPATA13	-228067
Hypothyroidism	hypothyroid	rs4770628	13	24782064	A	G	-0.084932	0.014003	0.34317	8.86763	1.36e-09	253	FALSE	SPATA13	-228120
Hypothyroidism	hypothyroid	rs7329958	13	24782080	T	C	-0.084893	0.013975	0.343149	8.8928	1.28e-09	253	FALSE	SPATA13	-228136
Hypothyroidism	hypothyroid	rs4770629	13	24782103	G	A	-0.085183	0.01358	0.343045	9.43618	3.66e-10	253	FALSE	SPATA13	-228159
Hypothyroidism	hypothyroid	rs7323478	13	24782367	G	A	-0.084826	0.013948	0.343233	8.91147	1.23e-09	253	FALSE	SPATA13	-228423
Hypothyroidism	hypothyroid	rs7325589	13	24782397	A	G	-0.084835	0.013924	0.343228	8.94166	1.14e-09	253	FALSE	SPATA13	-228453
Hypothyroidism	hypothyroid	rs7323885	13	24782560	G	A	-0.084749	0.013877	0.343348	8.9816	1.04e-09	253	FALSE	SPATA13	-228616
Hypothyroidism	hypothyroid	rs2861545	13	24782729	C	T	-0.084909	0.013803	0.343357	9.10228	7.9e-10	253	FALSE	SPATA13	-228785
Hypothyroidism	hypothyroid	rs2861544	13	24782840	A	G	-0.08505	0.014117	0.34307	8.75803	1.75e-09	253	FALSE	SPATA13	-228896
Hypothyroidism	hypothyroid	rs2861543	13	24782846	T	G	-0.08505	0.014117	0.34307	8.75794	1.75e-09	253	FALSE	SPATA13	-228902
Hypothyroidism	hypothyroid	rs7326088	13	24782963	C	T	-0.084811	0.013892	0.343302	8.97471	1.06e-09	253	FALSE	SPATA13	-229019
Hypothyroidism	hypothyroid	rs9511147	13	24782996	C	G	0.084766	0.013999	0.656948	8.84034	1.44e-09	253	FALSE	SPATA13	-229052
Hypothyroidism	hypothyroid	rs7336646	13	24783023	T	C	-0.084819	0.013887	0.343295	8.9833	1.04e-09	253	FALSE	SPATA13	-229079
Hypothyroidism	hypothyroid	rs79099781	13	24783213	C	G	-0.082174	0.007084	0.710381	30.3517	4.45e-31	253	FALSE	SPATA13	-229269
Hypothyroidism	hypothyroid	rs1475199	13	24783674	T	C	-0.084908	0.013985	0.343191	8.88404	1.31e-09	253	FALSE	SPATA13	-229730
Hypothyroidism	hypothyroid	rs80007660	13	24783722	G	C	-0.082452	0.007156	0.710949	29.9561	1.11e-30	253	FALSE	SPATA13	-229778
Hypothyroidism	hypothyroid	rs9670766	13	24783824	A	G	-0.082592	0.007245	0.710998	29.3433	4.54e-30	253	FALSE	SPATA13	-229880
Hypothyroidism	hypothyroid	rs7338824	13	24784315	A	T	-0.084491	0.006728	0.713009	35.4074	3.91e-36	253	FALSE	SPATA13	-230371
Hypothyroidism	hypothyroid	rs74663373	13	24784590	G	A	-0.084218	0.006474	0.71307	37.9242	1.19e-38	253	FALSE	SPATA13	-230646
Hypothyroidism	hypothyroid	rs9507285	13	24784888	C	G	0.099924	0.008884	0.653578	28.5871	2.59e-29	253	FALSE	SPATA13	-230944
Hypothyroidism	hypothyroid	rs7322284	13	24785460	A	G	-0.084425	0.006679	0.713132	35.8571	1.39e-36	253	FALSE	SPATA13	-231516
Hypothyroidism	hypothyroid	rs9507286	13	24785469	C	T	0.086504	0.013413	0.653	9.93439	1.16e-10	253	FALSE	SPATA13	-231525
Hypothyroidism	hypothyroid	rs7322486	13	24785568	A	T	-0.084469	0.006719	0.713168	35.4776	3.33e-36	253	FALSE	SPATA13	-231624
Hypothyroidism	hypothyroid	rs7321973	13	24785603	C	A	-0.084516	0.0067	0.713161	35.7127	1.94e-36	253	FALSE	SPATA13	-231659
Hypothyroidism	hypothyroid	rs7320607	13	24785637	G	A	-0.084234	0.006858	0.713231	33.9076	1.24e-34	253	FALSE	SPATA13	-231693
Hypothyroidism	hypothyroid	rs7327740	13	24785704	T	C	-0.084483	0.006736	0.713147	35.317	4.82e-36	253	FALSE	SPATA13	-231760
Hypothyroidism	hypothyroid	rs7320781	13	24785705	G	A	-0.084467	0.00672	0.713137	35.4652	3.43e-36	253	FALSE	SPATA13	-231761
Hypothyroidism	hypothyroid	rs7320827	13	24785781	G	A	-0.084223	0.007341	0.713591	29.7087	1.96e-30	253	FALSE	SPATA13	-231837
Hypothyroidism	hypothyroid	rs7327973	13	24785854	T	C	-0.083901	0.006288	0.714324	39.841	1.44e-40	253	FALSE	SPATA13	-231910
Hypothyroidism	hypothyroid	rs7322383	13	24785867	C	T	-0.084424	0.006727	0.714626	35.3605	4.36e-36	253	FALSE	SPATA13	-231923
Hypothyroidism	hypothyroid	rs115245921	13	24785871	C	T	-0.084424	0.006728	0.714626	35.352	4.45e-36	253	FALSE	SPATA13	-231927
Hypothyroidism	hypothyroid	rs7323080	13	24785873	A	G	-0.084423	0.006728	0.714626	35.354	4.43e-36	253	FALSE	SPATA13	-231929
Hypothyroidism	hypothyroid	rs7325917	13	24786022	G	C	-0.084695	0.006939	0.713233	33.4987	3.17e-34	253	FALSE	SPATA13	-232078
Hypothyroidism	hypothyroid	rs7327336	13	24786047	C	T	-0.084641	0.006938	0.713212	33.4643	3.43e-34	253	FALSE	SPATA13	-232103
Hypothyroidism	hypothyroid	rs7327979	13	24786069	A	G	-0.084635	0.006884	0.713216	33.974	1.06e-34	253	FALSE	SPATA13	-232125
Hypothyroidism	hypothyroid	rs7333647	13	24786356	T	C	-0.093413	0.009162	0.711327	23.6535	2.22e-24	253	FALSE	SPATA13	-232412
Hypothyroidism	hypothyroid	rs7327883	13	24786385	C	T	-0.084457	0.006726	0.71316	35.4001	3.98e-36	253	FALSE	SPATA13	-232441
Hypothyroidism	hypothyroid	rs9511151	13	24786576	G	A	0.086739	0.014019	0.654915	9.20036	6.3e-10	253	FALSE	SPATA13	-232632
Hypothyroidism	hypothyroid	rs9507287	13	24786577	T	C	0.086643	0.013925	0.654969	9.29555	5.06e-10	253	FALSE	SPATA13	-232633
Hypothyroidism	hypothyroid	rs17364832	13	24786915	T	G	-0.084469	0.006275	0.715122	40.5393	2.89e-41	253	TRUE	SPATA13	-232971
Hypothyroidism	hypothyroid	rs17462267	13	24787025	A	C	-0.084148	0.006291	0.713203	40.0352	9.22e-41	253	FALSE	SPATA13	-233081
Hypothyroidism	hypothyroid	rs142237257	13	24787549	T	C	-0.083736	0.006301	0.712435	39.5295	2.95e-40	253	FALSE	SPATA13	-233605
Hypothyroidism	hypothyroid	rs17462295	13	24788031	C	A	-0.084521	0.006863	0.712814	34.0877	8.17e-35	253	FALSE	SPATA13	-234087
Hypothyroidism	hypothyroid	rs9511154	13	24788197	G	A	0.085854	0.013869	0.655467	9.20858	6.19e-10	253	FALSE	SPATA13	-234253
Hypothyroidism	hypothyroid	rs1220603	13	24789561	A	G	-0.038081	0.005871	0.421789	10.0408	9.1e-11	253	FALSE	SPATA13	-235617
Hypothyroidism	hypothyroid	rs1220604	13	24789706	G	A	-0.038758	0.005832	0.570894	10.5054	3.12e-11	253	FALSE	SPATA13	-235762
Hypothyroidism	hypothyroid	rs9507292	13	24818984	C	T	0.053145	0.008792	0.876294	8.81273	1.54e-09	253	FALSE	SPATA13	-265040
Hypothyroidism	hypothyroid	rs17080518	13	24819358	G	A	0.052845	0.008775	0.876265	8.75125	1.77e-09	253	FALSE	SPATA13	-265414
Hypothyroidism	hypothyroid	rs2793491	13	24826051	C	T	-0.038244	0.006762	0.765759	7.79751	1.59e-08	253	FALSE	SPATA13	-272107
Hypothyroidism	hypothyroid	rs78932522	13	28478037	T	G	-0.122557	0.02087	0.979825	8.35552	4.41e-09	254	FALSE	PDX1	16120
Hypothyroidism	hypothyroid	rs531655558	13	28612690	C	T	-0.57426	0.07435	0.995746	13.9273	1.18e-14	254	FALSE	FLT3	-35279
Hypothyroidism	hypothyroid	rs79490353	13	28623048	T	C	-0.188363	0.019591	0.979575	21.1312	7.39e-22	254	TRUE	FLT3	-45637
Hypothyroidism	hypothyroid	rs144937240	13	28697891	G	C	-0.17375	0.021888	0.981911	14.6667	2.15e-15	254	FALSE	PAN3	14752
Hypothyroidism	hypothyroid	rs117475117	13	28743521	C	G	-0.111785	0.020177	0.975895	7.50986	3.09e-08	254	FALSE	PAN3	-30878
Hypothyroidism	hypothyroid	rs145096717	13	28761592	G	A	-0.251718	0.038712	0.987852	10.0875	8.17e-11	254	FALSE	PAN3	-48949
Hypothyroidism	hypothyroid	rs473641	13	32431244	A	G	0.034994	0.005953	0.63382	8.37127	4.25e-09	255	FALSE	RXFP2	54235
Hypothyroidism	hypothyroid	rs671746	13	32431263	C	T	0.035078	0.005953	0.633885	8.40729	3.91e-09	255	FALSE	RXFP2	54254
Hypothyroidism	hypothyroid	rs657190	13	32432232	T	C	0.034853	0.005953	0.633855	8.30851	4.91e-09	255	FALSE	RXFP2	55223
Hypothyroidism	hypothyroid	rs641470	13	32433415	A	T	0.034922	0.005952	0.633793	8.341	4.56e-09	255	FALSE	RXFP2	56406
Hypothyroidism	hypothyroid	rs594468	13	32433799	C	T	0.034837	0.005952	0.633713	8.30389	4.97e-09	255	FALSE	RXFP2	56790
Hypothyroidism	hypothyroid	rs58704041	13	32434504	T	G	0.035156	0.005957	0.633953	8.43184	3.7e-09	255	FALSE	RXFP2	57495
Hypothyroidism	hypothyroid	rs61246750	13	32434519	C	A	0.035157	0.005957	0.633953	8.43241	3.69e-09	255	FALSE	RXFP2	57510
Hypothyroidism	hypothyroid	rs490836	13	32434552	A	G	0.035137	0.005957	0.633876	8.42364	3.77e-09	255	FALSE	RXFP2	57543
Hypothyroidism	hypothyroid	rs548632	13	32436303	A	G	0.034875	0.005952	0.633836	8.32072	4.78e-09	255	FALSE	RXFP2	59294
Hypothyroidism	hypothyroid	rs670977	13	32438064	T	C	0.035026	0.005956	0.633865	8.37669	4.2e-09	255	FALSE	RXFP2	61055
Hypothyroidism	hypothyroid	rs643595	13	32439508	T	C	0.034973	0.005952	0.633856	8.3636	4.33e-09	255	FALSE	RXFP2	62499
Hypothyroidism	hypothyroid	rs537258	13	32440146	T	G	0.034925	0.005952	0.633565	8.34266	4.54e-09	255	FALSE	RXFP2	63137
Hypothyroidism	hypothyroid	rs610103	13	32441906	G	C	0.034907	0.005943	0.633895	8.35796	4.39e-09	255	FALSE	RXFP2	64897
Hypothyroidism	hypothyroid	rs635879	13	32443042	C	T	0.034858	0.005942	0.633868	8.34017	4.57e-09	255	FALSE	RXFP2	66033
Hypothyroidism	hypothyroid	rs668574	13	32445743	A	T	0.034976	0.005943	0.633768	8.38984	4.08e-09	255	FALSE	RXFP2	68734
Hypothyroidism	hypothyroid	rs633180	13	32448488	G	T	-0.035034	0.005943	0.36608	8.41527	3.84e-09	255	FALSE	RXFP2	71479
Hypothyroidism	hypothyroid	rs634884	13	32448874	A	G	-0.035065	0.005942	0.366097	8.42976	3.72e-09	255	FALSE	RXFP2	71865
Hypothyroidism	hypothyroid	rs640772	13	32451065	A	C	-0.035028	0.005942	0.366098	8.41338	3.86e-09	255	FALSE	RXFP2	74056
Hypothyroidism	hypothyroid	rs679704	13	32451940	G	A	-0.035125	0.005943	0.366088	8.45599	3.5e-09	255	TRUE	RXFP2	74931
Hypothyroidism	hypothyroid	rs672839	13	32453583	A	G	-0.035018	0.005942	0.366096	8.40893	3.9e-09	255	FALSE	RXFP2	76574
Hypothyroidism	hypothyroid	rs594422	13	32455797	A	G	-0.035104	0.005942	0.366127	8.44687	3.57e-09	255	FALSE	RXFP2	78788
Hypothyroidism	hypothyroid	rs606589	13	32456150	T	C	-0.034497	0.005921	0.372605	8.23528	5.82e-09	255	FALSE	RXFP2	79141
Hypothyroidism	hypothyroid	rs595971	13	32457157	C	T	-0.034528	0.005921	0.372601	8.24902	5.64e-09	255	FALSE	RXFP2	80148
Hypothyroidism	hypothyroid	rs596375	13	32457197	A	G	-0.034541	0.005921	0.372568	8.25375	5.58e-09	255	FALSE	RXFP2	80188
Hypothyroidism	hypothyroid	rs596474	13	32457262	G	A	-0.03448	0.005921	0.37265	8.22747	5.92e-09	255	FALSE	RXFP2	80253
Hypothyroidism	hypothyroid	rs622444	13	32457425	T	C	-0.034512	0.005921	0.372609	8.24148	5.73e-09	255	FALSE	RXFP2	80416
Hypothyroidism	hypothyroid	rs598637	13	32457690	A	G	-0.034525	0.005921	0.372626	8.24682	5.66e-09	255	FALSE	RXFP2	80681
Hypothyroidism	hypothyroid	rs612045	13	32458430	A	G	-0.034498	0.005921	0.372606	8.23554	5.81e-09	255	FALSE	RXFP2	81421
Hypothyroidism	hypothyroid	rs654927	13	32460071	C	T	-0.03451	0.005922	0.372493	8.23782	5.78e-09	255	FALSE	RXFP2	83062
Hypothyroidism	hypothyroid	rs640190	13	32460106	T	C	-0.034531	0.005921	0.37261	8.25019	5.62e-09	255	FALSE	RXFP2	83097
Hypothyroidism	hypothyroid	rs203424	13	32467899	C	A	-0.034468	0.005921	0.37265	8.2223	5.99e-09	255	FALSE	RXFP2	90890
Hypothyroidism	hypothyroid	rs23506	13	32468990	A	T	-0.034455	0.005921	0.372606	8.21644	6.08e-09	255	FALSE	RXFP2	91981
Hypothyroidism	hypothyroid	rs619396	13	32472273	T	C	-0.034367	0.005921	0.372714	8.17754	6.64e-09	255	FALSE	RXFP2	95264
Hypothyroidism	hypothyroid	rs203432	13	32495061	C	T	-0.033429	0.005932	0.369823	7.74594	1.8e-08	255	FALSE	NA	NA
Hypothyroidism	hypothyroid	rs703214	13	32498918	C	T	-0.033317	0.00575	0.474014	8.15128	7.06e-09	255	FALSE	NA	NA
Hypothyroidism	hypothyroid	rs2721047	13	41127682	C	T	0.052144	0.009363	0.892748	7.58142	2.62e-08	256	FALSE	FOXO1	2122
Hypothyroidism	hypothyroid	rs12865518	13	41143190	G	A	-0.040429	0.006785	0.768901	8.58119	2.62e-09	256	TRUE	FOXO1	-13386
Hypothyroidism	hypothyroid	rs2755217	13	41163323	A	G	0.050765	0.009234	0.889564	7.40386	3.95e-08	256	FALSE	FOXO1	-33519
Hypothyroidism	hypothyroid	rs73173198	13	41246376	C	T	0.051099	0.009255	0.889771	7.46274	3.45e-08	256	FALSE	FOXO1	5642
Hypothyroidism	hypothyroid	rs7329077	13	41254527	C	T	0.054168	0.009389	0.893322	8.08722	8.18e-09	256	FALSE	FOXO1	13793
Hypothyroidism	hypothyroid	rs9603782	13	41298959	C	A	0.053056	0.009154	0.887865	8.15593	6.98e-09	256	FALSE	MRPS31	4473
Hypothyroidism	hypothyroid	rs11147814	13	41407116	C	G	0.067453	0.01223	0.935108	7.44761	3.57e-08	257	TRUE	SLC25A15	22869
Hypothyroidism	hypothyroid	rs12430303	13	43032027	T	C	-0.061632	0.008406	0.468912	12.6249	2.37e-13	258	FALSE	NA	NA
Hypothyroidism	hypothyroid	rs75172178	13	43032038	T	C	-0.052756	0.009495	0.596722	7.54871	2.83e-08	258	FALSE	NA	NA
Hypothyroidism	hypothyroid	rs77503567	13	43032039	A	C	-0.063168	0.008754	0.525201	12.2536	5.58e-13	258	FALSE	NA	NA
Hypothyroidism	hypothyroid	rs373356158	13	43032063	A	G	-0.065949	0.009295	0.599994	11.8725	1.34e-12	258	FALSE	NA	NA
Hypothyroidism	hypothyroid	rs528717566	13	43032066	G	A	-0.065957	0.009295	0.599994	11.8749	1.33e-12	258	FALSE	NA	NA
Hypothyroidism	hypothyroid	rs35041656	13	43044883	A	G	0.060405	0.010087	0.771431	8.66111	2.18e-09	258	FALSE	TNFSF11	91989
Hypothyroidism	hypothyroid	rs75415546	13	43047363	A	C	0.059663	0.010054	0.768914	8.518	3.03e-09	258	FALSE	TNFSF11	89509
Hypothyroidism	hypothyroid	rs78023934	13	43050435	A	G	-0.063682	0.008468	0.474101	13.2425	5.72e-14	258	TRUE	TNFSF11	86437
Hypothyroidism	hypothyroid	rs79344245	13	43050454	T	C	-0.063201	0.008546	0.419875	12.8333	1.47e-13	258	FALSE	TNFSF11	86418
Hypothyroidism	hypothyroid	rs4941429	13	43050624	A	G	-0.05925	0.009909	0.238553	8.63772	2.3e-09	258	FALSE	TNFSF11	86248
Hypothyroidism	hypothyroid	rs6561054	13	43059882	A	G	0.058053	0.009037	0.310154	9.86345	1.37e-10	258	FALSE	TNFSF11	76990
Hypothyroidism	hypothyroid	rs4942132	13	43069998	C	T	0.038992	0.006257	0.297692	9.32199	4.76e-10	258	FALSE	TNFSF11	66874
Hypothyroidism	hypothyroid	rs4942133	13	43070050	A	G	0.038916	0.006257	0.297669	9.28898	5.14e-10	258	FALSE	TNFSF11	66822
Hypothyroidism	hypothyroid	rs35860234	13	43070206	T	G	-0.039746	0.007001	0.710122	7.8528	1.4e-08	258	FALSE	TNFSF11	66666
Hypothyroidism	hypothyroid	rs4942134	13	43070217	C	G	0.039187	0.006257	0.297604	9.4077	3.91e-10	258	FALSE	TNFSF11	66655
Hypothyroidism	hypothyroid	rs9315921	13	43070771	G	T	0.039293	0.006257	0.297432	9.45715	3.49e-10	258	FALSE	TNFSF11	66101
Hypothyroidism	hypothyroid	rs9315922	13	43070780	G	A	0.039356	0.006257	0.297434	9.48508	3.27e-10	258	FALSE	TNFSF11	66092
Hypothyroidism	hypothyroid	rs10507510	13	43073157	A	T	-0.039022	0.006704	0.710936	8.21954	6.03e-09	258	FALSE	TNFSF11	63715
Hypothyroidism	hypothyroid	rs36040075	13	43074225	A	G	-0.03904	0.006789	0.710944	8.03997	9.12e-09	258	FALSE	TNFSF11	62647
Hypothyroidism	hypothyroid	rs346593	13	43078346	C	T	-0.038991	0.006257	0.702687	9.32134	4.77e-10	258	FALSE	TNFSF11	58526
Hypothyroidism	hypothyroid	rs376999	13	43086646	A	G	-0.039198	0.006254	0.702401	9.4224	3.78e-10	258	FALSE	TNFSF11	50226
Hypothyroidism	hypothyroid	rs664782	13	43089544	T	C	-0.039139	0.006254	0.70245	9.39649	4.01e-10	258	FALSE	TNFSF11	47328
Hypothyroidism	hypothyroid	rs346580	13	43092874	C	G	-0.038494	0.006304	0.710186	8.97918	1.05e-09	258	FALSE	TNFSF11	43998
Hypothyroidism	hypothyroid	rs8000350	13	43094278	T	C	-0.038437	0.006303	0.710151	8.95664	1.1e-09	258	FALSE	TNFSF11	42594
Hypothyroidism	hypothyroid	rs34553626	13	43096387	C	T	-0.0387	0.006252	0.702719	9.20831	6.19e-10	258	FALSE	TNFSF11	40485
Hypothyroidism	hypothyroid	rs35230292	13	43098967	A	T	-0.039007	0.006248	0.702339	9.35332	4.43e-10	258	FALSE	TNFSF11	37905
Hypothyroidism	hypothyroid	rs35355882	13	43099692	A	G	-0.039189	0.006304	0.702529	9.28211	5.22e-10	258	FALSE	TNFSF11	37180
Hypothyroidism	hypothyroid	rs2066644	13	50777978	C	T	-0.04143	0.00745	0.682743	7.56059	2.75e-08	259	FALSE	DLEU1	-121671
Hypothyroidism	hypothyroid	rs2066646	13	50778558	T	A	-0.04142	0.007442	0.682845	7.57193	2.68e-08	259	FALSE	DLEU1	-122251
Hypothyroidism	hypothyroid	rs2580195	13	50780292	C	T	-0.041465	0.007407	0.682884	7.65367	2.22e-08	259	FALSE	DLEU1	-123985
Hypothyroidism	hypothyroid	rs2066648	13	50782442	T	C	-0.041512	0.007533	0.682909	7.43745	3.65e-08	259	FALSE	DLEU1	-126135
Hypothyroidism	hypothyroid	rs2066650	13	50787556	G	A	-0.041437	0.00744	0.682703	7.58292	2.61e-08	259	FALSE	DLEU1	-131249
Hypothyroidism	hypothyroid	rs2118963	13	50791372	T	A	-0.041461	0.007452	0.682799	7.56869	2.7e-08	259	FALSE	DLEU1	-135065
Hypothyroidism	hypothyroid	rs2703083	13	50793867	C	G	-0.041373	0.007565	0.682793	7.33419	4.63e-08	259	FALSE	DLEU1	-137560
Hypothyroidism	hypothyroid	rs9562953	13	50807484	A	G	-0.07116	0.00987	0.909786	12.2334	5.84e-13	259	TRUE	DLEU1	-151177
Hypothyroidism	hypothyroid	rs9562955	13	50811155	G	T	-0.07948	0.011743	0.938366	10.87	1.35e-11	259	FALSE	DLEU1	-154848
Hypothyroidism	hypothyroid	rs57897284	13	50818685	G	A	-0.077684	0.011735	0.938289	10.4297	3.72e-11	259	FALSE	DLEU1	-162378
Hypothyroidism	hypothyroid	rs41369045	13	50819594	G	A	-0.077639	0.011728	0.938221	10.4292	3.72e-11	259	FALSE	DLEU1	-163287
Hypothyroidism	hypothyroid	rs2762049	13	50822363	G	C	-0.039651	0.006112	0.630859	10.0443	9.03e-11	259	FALSE	DLEU1	-166056
Hypothyroidism	hypothyroid	rs9568385	13	50824452	G	A	-0.076743	0.011727	0.938164	10.2089	6.18e-11	259	FALSE	DLEU1	-168145
Hypothyroidism	hypothyroid	rs9568386	13	50826149	G	C	-0.076681	0.011729	0.938171	10.19	6.46e-11	259	FALSE	DLEU1	-169842
Hypothyroidism	hypothyroid	rs56151151	13	50827064	A	G	-0.076653	0.01173	0.938136	10.1819	6.58e-11	259	FALSE	DLEU1	-170757
Hypothyroidism	hypothyroid	rs9568389	13	50834092	G	A	-0.076389	0.01173	0.938193	10.1157	7.66e-11	259	FALSE	DLEU1	-177785
Hypothyroidism	hypothyroid	rs61962179	13	50840051	G	T	-0.076852	0.011741	0.938317	10.2126	6.13e-11	259	FALSE	DLEU1	-183744
Hypothyroidism	hypothyroid	rs77011493	13	50840099	C	T	-0.076852	0.011741	0.938317	10.2126	6.13e-11	259	FALSE	DLEU1	-183792
Hypothyroidism	hypothyroid	rs11617027	13	50840797	C	T	-0.077388	0.011745	0.938353	10.3384	4.59e-11	259	FALSE	DLEU1	-184490
Hypothyroidism	hypothyroid	rs806322	13	50841444	G	A	0.040058	0.005939	0.369236	10.7995	1.59e-11	259	FALSE	DLEU1	-185137
Hypothyroidism	hypothyroid	rs73495890	13	50844872	T	C	-0.076546	0.012581	0.946529	8.91888	1.21e-09	259	FALSE	DLEU1	-188565
Hypothyroidism	hypothyroid	rs17074055	13	50846748	T	C	-0.076557	0.012581	0.946531	8.92091	1.2e-09	259	FALSE	DLEU1	-190441
Hypothyroidism	hypothyroid	rs80306325	13	50855746	G	A	-0.075799	0.012597	0.946628	8.7387	1.83e-09	259	FALSE	DLEU1	-199439
Hypothyroidism	hypothyroid	rs7327960	13	74682892	T	C	-0.04916	0.007997	0.154959	9.09111	8.11e-10	260	FALSE	KLF12	-422666
Hypothyroidism	hypothyroid	rs6562799	13	74690096	A	G	-0.052176	0.008333	0.14039	9.40505	3.94e-10	260	FALSE	KLF12	-429870
Hypothyroidism	hypothyroid	rs9592970	13	74691126	T	A	0.051829	0.008344	0.860172	9.2671	5.41e-10	260	FALSE	KLF12	-430900
Hypothyroidism	hypothyroid	rs9600231	13	74691838	G	A	0.052374	0.008337	0.859738	9.46284	3.44e-10	260	FALSE	KLF12	-431612
Hypothyroidism	hypothyroid	rs9600232	13	74692807	T	C	0.051832	0.008344	0.860173	9.26802	5.39e-10	260	FALSE	KLF12	-432581
Hypothyroidism	hypothyroid	rs9600233	13	74693401	G	A	0.053473	0.008255	0.855927	10.0161	9.64e-11	260	TRUE	KLF12	-433175
Hypothyroidism	hypothyroid	rs9592971	13	74696042	C	G	0.051664	0.008346	0.860243	9.20889	6.18e-10	260	FALSE	KLF12	-435816
Hypothyroidism	hypothyroid	rs1360978	13	74699684	T	C	-0.052043	0.008337	0.140285	9.35174	4.45e-10	260	FALSE	KLF12	-439458
Hypothyroidism	hypothyroid	rs78116502	13	74699821	A	G	0.051655	0.008344	0.860087	9.20993	6.17e-10	260	FALSE	KLF12	-439595
Hypothyroidism	hypothyroid	rs7335976	13	74702105	C	T	0.052309	0.008357	0.86043	9.39886	3.99e-10	260	FALSE	KLF12	-441879
Hypothyroidism	hypothyroid	rs9600235	13	74704287	C	T	0.051774	0.008346	0.86021	9.24464	5.69e-10	260	FALSE	KLF12	-444061
Hypothyroidism	hypothyroid	rs9600236	13	74705199	C	T	0.051818	0.008351	0.860446	9.24949	5.63e-10	260	FALSE	KLF12	-444973
Hypothyroidism	hypothyroid	rs9600237	13	74705251	C	T	0.051928	0.008348	0.860274	9.29151	5.11e-10	260	FALSE	KLF12	-445025
Hypothyroidism	hypothyroid	rs77919370	13	74707430	G	A	0.052643	0.008363	0.861495	9.4981	3.18e-10	260	FALSE	KLF12	-447204
Hypothyroidism	hypothyroid	rs9557168	13	99807350	G	A	0.065369	0.010602	0.798808	9.14155	7.22e-10	261	FALSE	UBAC2	45678
Hypothyroidism	hypothyroid	rs1160294	13	99933594	A	G	0.031362	0.00573	0.507804	7.34497	4.52e-08	261	FALSE	UBAC2	-80566
Hypothyroidism	hypothyroid	rs9557201	13	99989538	A	G	0.045964	0.006647	0.749682	11.3147	4.85e-12	261	TRUE	UBAC2	-136510
Hypothyroidism	hypothyroid	rs9557210	13	100047504	G	A	0.061945	0.010449	0.790522	8.50275	3.14e-09	261	FALSE	UBAC2	8816
Hypothyroidism	hypothyroid	rs7327383	13	100062135	A	G	0.043235	0.007264	0.796935	8.56448	2.73e-09	261	FALSE	UBAC2	23447
Hypothyroidism	hypothyroid	rs4605009	13	100064765	G	A	0.050669	0.007623	0.820894	10.5095	3.09e-11	261	FALSE	UBAC2	26077
Hypothyroidism	hypothyroid	rs11617684	13	100065692	C	T	0.046268	0.008265	0.849284	7.65304	2.22e-08	261	FALSE	UBAC2	27004
Hypothyroidism	hypothyroid	rs418543	13	111179796	C	T	-0.035683	0.006308	0.302494	7.8003	1.58e-08	262	FALSE	RAB20	-4379
Hypothyroidism	hypothyroid	rs35691072	13	111181416	G	C	0.042906	0.006686	0.751949	9.8436	1.43e-10	262	FALSE	RAB20	-5999
Hypothyroidism	hypothyroid	rs9588184	13	111181695	A	G	0.042352	0.006681	0.751571	9.62137	2.39e-10	262	FALSE	RAB20	-6278
Hypothyroidism	hypothyroid	rs34219917	13	111182116	G	A	-0.034294	0.005778	0.528802	8.51929	3.02e-09	262	FALSE	RAB20	-6699
Hypothyroidism	hypothyroid	rs2025904	13	111183943	G	A	-0.034808	0.006294	0.303616	7.48546	3.27e-08	262	FALSE	RAB20	-8526
Hypothyroidism	hypothyroid	rs394559	13	111184954	C	T	0.042352	0.006671	0.750895	9.65043	2.24e-10	262	FALSE	RAB20	-9537
Hypothyroidism	hypothyroid	rs9515245	13	111188087	T	C	-0.036328	0.006289	0.30347	8.10713	7.81e-09	262	FALSE	RAB20	-12670
Hypothyroidism	hypothyroid	rs9515246	13	111188088	G	A	-0.036278	0.006288	0.303531	8.08745	8.18e-09	262	FALSE	RAB20	-12671
Hypothyroidism	hypothyroid	rs9559839	13	111188183	C	T	0.043266	0.006669	0.751545	10.0444	9.03e-11	262	FALSE	RAB20	-12766
Hypothyroidism	hypothyroid	rs7339017	13	111188728	C	T	0.042724	0.00663	0.749304	9.91972	1.2e-10	262	FALSE	RAB20	-13311
Hypothyroidism	hypothyroid	rs56378310	13	111189673	A	G	-0.03617	0.005774	0.499195	9.41322	3.86e-10	262	FALSE	RAB20	-14256
Hypothyroidism	hypothyroid	rs9521823	13	111189856	A	G	0.044705	0.006707	0.757466	10.5619	2.74e-11	262	FALSE	RAB20	-14439
Hypothyroidism	hypothyroid	rs9521824	13	111190022	G	C	0.044764	0.006707	0.757446	10.5888	2.58e-11	262	FALSE	RAB20	-14605
Hypothyroidism	hypothyroid	rs2391835	13	111190101	T	C	0.04441	0.006706	0.7575	10.4354	3.67e-11	262	FALSE	RAB20	-14684
Hypothyroidism	hypothyroid	rs2391836	13	111190253	C	T	0.044652	0.00671	0.757586	10.53	2.95e-11	262	FALSE	RAB20	-14836
Hypothyroidism	hypothyroid	rs2391837	13	111190265	A	G	0.0446	0.006709	0.757535	10.5105	3.09e-11	262	FALSE	RAB20	-14848
Hypothyroidism	hypothyroid	rs2391838	13	111190266	T	C	0.044128	0.006732	0.758975	10.2387	5.77e-11	262	FALSE	RAB20	-14849
Hypothyroidism	hypothyroid	rs2391839	13	111190318	C	G	0.044491	0.006708	0.757501	10.4652	3.43e-11	262	FALSE	RAB20	-14901
Hypothyroidism	hypothyroid	rs2391840	13	111190362	G	A	0.044616	0.006709	0.757584	10.5189	3.03e-11	262	FALSE	RAB20	-14945
Hypothyroidism	hypothyroid	rs2391841	13	111190414	A	G	0.045012	0.00671	0.757689	10.6911	2.04e-11	262	FALSE	RAB20	-14997
Hypothyroidism	hypothyroid	rs2148079	13	111191413	A	G	0.044704	0.00671	0.757584	10.5534	2.8e-11	262	FALSE	RAB20	-15996
Hypothyroidism	hypothyroid	rs2148080	13	111191435	C	T	0.044708	0.00671	0.757584	10.5552	2.78e-11	262	FALSE	RAB20	-16018
Hypothyroidism	hypothyroid	rs4267185	13	111191576	G	A	0.044669	0.006711	0.757603	10.5366	2.91e-11	262	FALSE	RAB20	-16159
Hypothyroidism	hypothyroid	rs4448791	13	111191771	A	G	0.044604	0.00671	0.757589	10.5093	3.1e-11	262	FALSE	RAB20	-16354
Hypothyroidism	hypothyroid	rs4268628	13	111191795	G	A	0.044605	0.00671	0.75759	10.5096	3.09e-11	262	FALSE	RAB20	-16378
Hypothyroidism	hypothyroid	rs4393429	13	111191813	T	C	0.044585	0.006711	0.75762	10.4976	3.18e-11	262	FALSE	RAB20	-16396
Hypothyroidism	hypothyroid	rs377380	13	111192421	A	G	0.04505	0.006763	0.7626	10.5503	2.82e-11	262	FALSE	RAB20	-17004
Hypothyroidism	hypothyroid	rs9521825	13	111193558	C	T	0.044519	0.006758	0.761889	10.3352	4.62e-11	262	FALSE	RAB20	-18141
Hypothyroidism	hypothyroid	rs2477911	13	111193672	G	A	0.044786	0.00676	0.762296	10.4439	3.6e-11	262	FALSE	RAB20	-18255
Hypothyroidism	hypothyroid	rs9521826	13	111193959	A	G	0.045529	0.006775	0.763896	10.7248	1.88e-11	262	FALSE	RAB20	-18542
Hypothyroidism	hypothyroid	rs2479431	13	111194795	C	T	0.045532	0.006775	0.763554	10.7278	1.87e-11	262	FALSE	RAB20	-19378
Hypothyroidism	hypothyroid	rs2479432	13	111194852	T	C	0.045518	0.006776	0.763588	10.719	1.91e-11	262	FALSE	RAB20	-19435
Hypothyroidism	hypothyroid	rs2479433	13	111194853	C	T	0.045585	0.006776	0.763505	10.7457	1.8e-11	262	TRUE	RAB20	-19436
Hypothyroidism	hypothyroid	rs2479434	13	111194867	T	C	0.045545	0.006775	0.763598	10.7312	1.86e-11	262	FALSE	RAB20	-19450
Hypothyroidism	hypothyroid	rs2477910	13	111194962	C	A	0.045376	0.006776	0.763767	10.6543	2.22e-11	262	FALSE	RAB20	-19545
Hypothyroidism	hypothyroid	rs34890574	13	111197181	G	A	0.045085	0.006923	0.77686	10.1155	7.66e-11	262	FALSE	RAB20	-21764
Hypothyroidism	hypothyroid	rs7339377	13	111197369	C	G	0.0444	0.006758	0.761787	10.2838	5.2e-11	262	FALSE	RAB20	-21952
Hypothyroidism	hypothyroid	rs7140104	13	111197560	G	A	0.043725	0.006757	0.761457	9.99647	1.01e-10	262	FALSE	RAB20	-22143
Hypothyroidism	hypothyroid	rs9515251	13	111199363	A	G	0.044229	0.006771	0.762792	10.1728	6.72e-11	262	FALSE	RAB20	-23946
Hypothyroidism	hypothyroid	rs9515252	13	111199555	C	G	0.044414	0.006781	0.763498	10.2234	5.98e-11	262	FALSE	RAB20	-24138
Hypothyroidism	hypothyroid	rs9521836	13	111206016	G	A	0.045918	0.00706	0.786367	10.0923	8.08e-11	262	FALSE	RAB20	-30599
Hypothyroidism	hypothyroid	rs331596	13	111206067	T	C	0.04511	0.006887	0.771394	10.2249	5.96e-11	262	FALSE	RAB20	-30650
Hypothyroidism	hypothyroid	rs9521838	13	111206226	G	A	0.045857	0.007063	0.786392	10.0591	8.73e-11	262	FALSE	RAB20	-30809
Hypothyroidism	hypothyroid	rs9521839	13	111206235	G	C	0.045859	0.007063	0.786376	10.0602	8.71e-11	262	FALSE	RAB20	-30818
Hypothyroidism	hypothyroid	rs71187388	13	111207358	T	C	0.045281	0.007089	0.786267	9.75793	1.75e-10	262	FALSE	RAB20	-31941
Hypothyroidism	hypothyroid	rs331602	13	111207655	C	T	0.045145	0.007081	0.78677	9.72616	1.88e-10	262	FALSE	RAB20	-32238
Hypothyroidism	hypothyroid	rs113731836	14	35225616	T	C	0.050141	0.008569	0.866669	8.29992	5.01e-09	263	FALSE	BAZ1A	-3679
Hypothyroidism	hypothyroid	rs112973730	14	35225820	C	T	0.049701	0.008559	0.866887	8.18525	6.53e-09	263	FALSE	BAZ1A	-3883
Hypothyroidism	hypothyroid	rs112584016	14	35225962	C	T	0.049254	0.008556	0.866821	8.0556	8.8e-09	263	FALSE	BAZ1A	-4025
Hypothyroidism	hypothyroid	rs151102833	14	35226811	C	T	0.049961	0.008423	0.861046	8.51023	3.09e-09	263	TRUE	BAZ1A	-4874
Hypothyroidism	hypothyroid	rs113131010	14	35241254	G	A	0.049547	0.008539	0.867148	8.17269	6.72e-09	263	FALSE	BAZ1A	-19317
Hypothyroidism	hypothyroid	rs4982211	14	35259151	G	A	0.050184	0.008529	0.867057	8.38618	4.11e-09	263	FALSE	BAZ1A	-37214
Hypothyroidism	hypothyroid	rs17592366	14	35286162	G	A	0.049252	0.008536	0.867122	8.08946	8.14e-09	263	FALSE	BAZ1A	-64225
Hypothyroidism	hypothyroid	rs11625356	14	36481782	T	C	-0.033969	0.005817	0.5766	8.26998	5.37e-09	264	FALSE	BRMS1L	80251
Hypothyroidism	hypothyroid	rs7146611	14	36482372	T	C	-0.033464	0.005817	0.576965	8.0445	9.03e-09	264	FALSE	BRMS1L	80841
Hypothyroidism	hypothyroid	rs2899844	14	36482775	A	G	-0.033411	0.005817	0.57693	8.02292	9.49e-09	264	FALSE	BRMS1L	81244
Hypothyroidism	hypothyroid	rs2077091	14	36488753	T	C	-0.035828	0.005756	0.56024	9.30332	4.97e-10	264	FALSE	BRMS1L	87222
Hypothyroidism	hypothyroid	rs378836	14	36491876	G	A	-0.035977	0.005764	0.559899	9.35149	4.45e-10	264	FALSE	BRMS1L	90345
Hypothyroidism	hypothyroid	rs365233	14	36493368	G	T	-0.036075	0.005766	0.559993	9.39275	4.05e-10	264	FALSE	BRMS1L	91837
Hypothyroidism	hypothyroid	rs391456	14	36493581	T	C	-0.036119	0.005766	0.559979	9.41243	3.87e-10	264	FALSE	BRMS1L	92050
Hypothyroidism	hypothyroid	rs7147625	14	36500532	C	T	-0.033312	0.006033	0.65527	7.46254	3.45e-08	264	FALSE	BRMS1L	99001
Hypothyroidism	hypothyroid	rs1759759	14	36500605	C	A	-0.033375	0.005865	0.605892	7.88538	1.3e-08	264	FALSE	BRMS1L	99074
Hypothyroidism	hypothyroid	rs7148295	14	36500737	G	A	-0.035254	0.005997	0.647346	8.37177	4.25e-09	264	FALSE	BRMS1L	99206
Hypothyroidism	hypothyroid	rs1951377	14	36503486	T	C	-0.039554	0.006277	0.572195	9.51755	3.04e-10	264	FALSE	NA	NA
Hypothyroidism	hypothyroid	rs847517	14	36503942	C	T	-0.039549	0.005809	0.578398	10.9888	1.03e-11	264	FALSE	NA	NA
Hypothyroidism	hypothyroid	rs847523	14	36512547	A	G	-0.037523	0.005802	0.581102	9.98504	1.04e-10	264	FALSE	NA	NA
Hypothyroidism	hypothyroid	rs2780303	14	36514786	T	G	-0.038063	0.006432	0.567556	8.47453	3.35e-09	264	FALSE	NA	NA
Hypothyroidism	hypothyroid	rs2755193	14	36518622	G	T	-0.03561	0.005755	0.561286	9.19948	6.32e-10	264	FALSE	NA	NA
Hypothyroidism	hypothyroid	rs2780308	14	36519268	G	A	-0.035694	0.005753	0.561353	9.24602	5.68e-10	264	FALSE	NA	NA
Hypothyroidism	hypothyroid	rs2755192	14	36519622	T	G	-0.033435	0.005782	0.581	8.12168	7.56e-09	264	FALSE	NA	NA
Hypothyroidism	hypothyroid	rs2780309	14	36519852	T	C	-0.03551	0.005753	0.56126	9.16027	6.91e-10	264	FALSE	NA	NA
Hypothyroidism	hypothyroid	rs2780310	14	36520058	A	G	-0.036032	0.005769	0.573554	9.36056	4.36e-10	264	FALSE	NA	NA
Hypothyroidism	hypothyroid	rs1951375	14	36520775	C	T	-0.03369	0.005808	0.594545	8.16884	6.78e-09	264	FALSE	NA	NA
Hypothyroidism	hypothyroid	rs1759760	14	36521766	C	G	-0.034286	0.005772	0.570339	8.53184	2.94e-09	264	FALSE	NA	NA
Hypothyroidism	hypothyroid	rs107196	14	36524098	A	G	-0.038114	0.005798	0.581188	10.295	5.07e-11	264	FALSE	NA	NA
Hypothyroidism	hypothyroid	rs860200	14	36526285	C	G	-0.037616	0.005845	0.602023	9.89554	1.27e-10	264	FALSE	NA	NA
Hypothyroidism	hypothyroid	rs414155	14	36545506	A	G	-0.039674	0.007199	0.591841	7.43691	3.66e-08	264	FALSE	NA	NA
Hypothyroidism	hypothyroid	rs11622885	14	36564242	T	C	0.039283	0.006805	0.408726	8.09684	8e-09	264	FALSE	NA	NA
Hypothyroidism	hypothyroid	rs34613409	14	36565695	C	T	0.039257	0.006845	0.408763	7.99951	1e-08	264	FALSE	NA	NA
Hypothyroidism	hypothyroid	rs2415312	14	36566351	G	A	0.039259	0.006829	0.408763	8.0344	9.24e-09	264	FALSE	NA	NA
Hypothyroidism	hypothyroid	rs1984077	14	36568717	G	T	0.039929	0.007289	0.411372	7.35716	4.39e-08	264	FALSE	NA	NA
Hypothyroidism	hypothyroid	rs4982333	14	36570048	C	T	0.039192	0.005837	0.396088	10.7077	1.96e-11	264	FALSE	NA	NA
Hypothyroidism	hypothyroid	rs8016457	14	36570300	G	A	0.039109	0.005834	0.396711	10.6749	2.11e-11	264	FALSE	NA	NA
Hypothyroidism	hypothyroid	rs8016468	14	36570335	G	A	0.039127	0.005836	0.396609	10.679	2.09e-11	264	FALSE	NA	NA
Hypothyroidism	hypothyroid	rs8016315	14	36570364	C	T	0.039091	0.005835	0.396756	10.6647	2.16e-11	264	FALSE	NA	NA
Hypothyroidism	hypothyroid	rs4982334	14	36570602	T	C	0.039076	0.005834	0.396497	10.661	2.18e-11	264	FALSE	NA	NA
Hypothyroidism	hypothyroid	rs10498332	14	36571554	G	A	0.039219	0.005833	0.396458	10.7367	1.83e-11	264	FALSE	NA	NA
Hypothyroidism	hypothyroid	rs34232378	14	36572085	C	T	0.038742	0.00584	0.393937	10.4716	3.38e-11	264	FALSE	NA	NA
Hypothyroidism	hypothyroid	rs12050116	14	36572931	A	C	0.038752	0.005843	0.393165	10.4644	3.43e-11	264	FALSE	NA	NA
Hypothyroidism	hypothyroid	rs12050121	14	36572948	C	T	0.039494	0.005836	0.395881	10.8675	1.36e-11	264	FALSE	NA	NA
Hypothyroidism	hypothyroid	rs4526933	14	36573677	C	T	0.039429	0.005832	0.396313	10.8471	1.42e-11	264	FALSE	NA	NA
Hypothyroidism	hypothyroid	rs4633621	14	36573730	C	A	0.041159	0.007041	0.409542	8.28498	5.19e-09	264	FALSE	NA	NA
Hypothyroidism	hypothyroid	rs4509918	14	36573833	G	T	0.039136	0.005841	0.39405	10.6669	2.15e-11	264	FALSE	NA	NA
Hypothyroidism	hypothyroid	rs1537424	14	36574018	C	T	0.038849	0.005839	0.393655	10.5282	2.96e-11	264	FALSE	NA	NA
Hypothyroidism	hypothyroid	rs1537423	14	36574069	A	G	0.040893	0.007387	0.415697	7.49874	3.17e-08	264	FALSE	NA	NA
Hypothyroidism	hypothyroid	rs1953120	14	36574930	G	A	0.039465	0.005832	0.396295	10.8656	1.36e-11	264	FALSE	NA	NA
Hypothyroidism	hypothyroid	rs55775461	14	36577372	T	A	0.039882	0.005851	0.39592	11.0133	9.7e-12	264	FALSE	NA	NA
Hypothyroidism	hypothyroid	rs56359141	14	36577373	A	T	0.040368	0.005853	0.396539	11.26	5.5e-12	264	FALSE	NA	NA
Hypothyroidism	hypothyroid	rs8016762	14	36577744	G	A	0.038765	0.005839	0.393653	10.4845	3.28e-11	264	FALSE	NA	NA
Hypothyroidism	hypothyroid	rs1930765	14	36579259	A	T	0.038718	0.005839	0.393606	10.4607	3.46e-11	264	FALSE	NA	NA
Hypothyroidism	hypothyroid	rs7145145	14	36579930	A	G	0.038586	0.005914	0.369656	10.1524	7.04e-11	264	FALSE	NA	NA
Hypothyroidism	hypothyroid	rs7145311	14	36579944	C	G	0.038553	0.005914	0.369656	10.1366	7.3e-11	264	FALSE	NA	NA
Hypothyroidism	hypothyroid	rs6571736	14	36580477	T	C	0.038743	0.005914	0.369657	10.2299	5.89e-11	264	FALSE	NA	NA
Hypothyroidism	hypothyroid	rs8016148	14	36580894	G	A	0.03876	0.005915	0.369825	10.2341	5.83e-11	264	FALSE	NA	NA
Hypothyroidism	hypothyroid	rs7158599	14	36581182	C	T	0.038896	0.005906	0.371152	10.3294	4.68e-11	264	FALSE	NA	NA
Hypothyroidism	hypothyroid	rs1952708	14	36582332	G	C	0.035191	0.005997	0.346193	8.34375	4.53e-09	264	FALSE	NA	NA
Hypothyroidism	hypothyroid	rs12432682	14	36583264	A	G	0.035237	0.006031	0.345754	8.27802	5.27e-09	264	FALSE	NA	NA
Hypothyroidism	hypothyroid	rs7151738	14	36583876	T	G	0.03519	0.006076	0.345804	8.14581	7.15e-09	264	FALSE	NA	NA
Hypothyroidism	hypothyroid	rs56400346	14	36583887	G	A	0.040858	0.006797	0.391757	8.72242	1.89e-09	264	FALSE	NA	NA
Hypothyroidism	hypothyroid	rs7150440	14	36583897	C	G	0.039335	0.005904	0.372583	10.5527	2.8e-11	264	FALSE	NA	NA
Hypothyroidism	hypothyroid	rs7150768	14	36583905	G	T	0.039459	0.005906	0.372854	10.61	2.45e-11	264	FALSE	NA	NA
Hypothyroidism	hypothyroid	rs7156229	14	36583986	T	C	0.035217	0.006048	0.345758	8.22673	5.93e-09	264	FALSE	NA	NA
Hypothyroidism	hypothyroid	rs7156269	14	36584055	T	C	0.035234	0.00603	0.345753	8.2775	5.28e-09	264	FALSE	NA	NA
Hypothyroidism	hypothyroid	rs2415313	14	36584452	T	C	0.040784	0.006903	0.391604	8.44799	3.56e-09	264	FALSE	NA	NA
Hypothyroidism	hypothyroid	rs2415314	14	36584541	T	C	0.03529	0.006089	0.345764	8.15635	6.98e-09	264	FALSE	NA	NA
Hypothyroidism	hypothyroid	rs2415315	14	36584544	G	A	0.038665	0.005914	0.369693	10.1914	6.44e-11	264	FALSE	NA	NA
Hypothyroidism	hypothyroid	rs1159048	14	36584634	T	C	0.035227	0.006041	0.345762	8.24684	5.66e-09	264	FALSE	NA	NA
Hypothyroidism	hypothyroid	rs1475715	14	36585223	A	G	0.03525	0.006024	0.345783	8.30152	4.99e-09	264	FALSE	NA	NA
Hypothyroidism	hypothyroid	rs1475716	14	36585239	G	A	0.038633	0.005914	0.369669	10.1754	6.68e-11	264	FALSE	NA	NA
Hypothyroidism	hypothyroid	rs2899845	14	36585838	G	C	0.038645	0.005914	0.369755	10.1798	6.61e-11	264	FALSE	NA	NA
Hypothyroidism	hypothyroid	rs1537428	14	36586785	T	C	0.035218	0.005997	0.34617	8.35528	4.41e-09	264	FALSE	NA	NA
Hypothyroidism	hypothyroid	rs1537427	14	36586846	T	C	0.040674	0.007014	0.392145	8.16393	6.86e-09	264	FALSE	NA	NA
Hypothyroidism	hypothyroid	rs1537426	14	36587167	A	G	0.03858	0.00591	0.370099	10.1602	6.91e-11	264	FALSE	NA	NA
Hypothyroidism	hypothyroid	rs1958614	14	36587313	A	C	0.035231	0.005997	0.346174	8.36132	4.35e-09	264	FALSE	NA	NA
Hypothyroidism	hypothyroid	rs1958615	14	36587488	A	C	0.038574	0.00591	0.370103	10.1572	6.96e-11	264	FALSE	NA	NA
Hypothyroidism	hypothyroid	rs7159014	14	36588529	G	C	0.039247	0.005912	0.371939	10.4854	3.27e-11	264	FALSE	NA	NA
Hypothyroidism	hypothyroid	rs12888881	14	36592334	T	C	0.040725	0.006934	0.392305	8.35765	4.39e-09	264	FALSE	NA	NA
Hypothyroidism	hypothyroid	rs7151109	14	36592674	C	T	0.040679	0.006977	0.392309	8.24571	5.68e-09	264	FALSE	NA	NA
Hypothyroidism	hypothyroid	rs7157269	14	36592981	T	C	0.040644	0.007014	0.392083	8.15319	7.03e-09	264	FALSE	NA	NA
Hypothyroidism	hypothyroid	rs12891345	14	36596183	T	C	0.040609	0.007138	0.391898	7.8832	1.31e-08	264	FALSE	NA	NA
Hypothyroidism	hypothyroid	rs1958622	14	36596495	G	A	0.040453	0.006368	0.390625	9.66124	2.18e-10	264	FALSE	NA	NA
Hypothyroidism	hypothyroid	rs1958623	14	36597623	A	T	0.040694	0.00706	0.39205	8.07524	8.41e-09	264	FALSE	NA	NA
Hypothyroidism	hypothyroid	rs1958624	14	36597898	C	T	0.04069	0.007063	0.392035	8.06672	8.58e-09	264	FALSE	NA	NA
Hypothyroidism	hypothyroid	rs8013429	14	36601061	C	T	0.040668	0.007196	0.391964	7.78741	1.63e-08	264	FALSE	NA	NA
Hypothyroidism	hypothyroid	rs34407552	14	36602141	C	T	0.040748	0.00583	0.402633	11.5432	2.86e-12	264	FALSE	NA	NA
Hypothyroidism	hypothyroid	rs1958625	14	36602676	G	A	0.040669	0.007211	0.391919	7.7576	1.75e-08	264	FALSE	NA	NA
Hypothyroidism	hypothyroid	rs2415316	14	36609012	T	C	0.043135	0.00625	0.386598	11.2741	5.32e-12	264	FALSE	NA	NA
Hypothyroidism	hypothyroid	rs2415317	14	36609678	G	A	0.044445	0.005885	0.382482	13.3483	4.48e-14	264	TRUE	NA	NA
Hypothyroidism	hypothyroid	rs4982337	14	36610778	C	T	0.044405	0.005929	0.38228	13.1393	7.26e-14	264	FALSE	NA	NA
Hypothyroidism	hypothyroid	rs4981324	14	36610851	G	C	0.044382	0.005952	0.382204	13.0326	9.28e-14	264	FALSE	NA	NA
Hypothyroidism	hypothyroid	rs150467221	14	36612309	T	C	0.04365	0.00661	0.383161	10.3821	4.15e-11	264	FALSE	NA	NA
Hypothyroidism	hypothyroid	rs12886019	14	36613130	C	T	0.043689	0.006914	0.382579	9.56518	2.72e-10	264	FALSE	NA	NA
Hypothyroidism	hypothyroid	rs12886026	14	36613132	C	T	0.043689	0.006914	0.382579	9.56518	2.72e-10	264	FALSE	NA	NA
Hypothyroidism	hypothyroid	rs10144020	14	36616367	G	A	0.035568	0.006219	0.307067	7.95919	1.1e-08	264	FALSE	NA	NA
Hypothyroidism	hypothyroid	rs76437670	14	36616885	G	A	0.035408	0.006282	0.305428	7.74995	1.78e-08	264	FALSE	NA	NA
Hypothyroidism	hypothyroid	rs1169122	14	36618102	A	T	0.035771	0.006203	0.305463	8.08224	8.27e-09	264	FALSE	NA	NA
Hypothyroidism	hypothyroid	rs1169123	14	36618493	G	C	0.036038	0.006195	0.306619	8.21171	6.14e-09	264	FALSE	NA	NA
Hypothyroidism	hypothyroid	rs1169124	14	36619288	G	T	0.044344	0.005974	0.382179	12.9233	1.19e-13	264	FALSE	NA	NA
Hypothyroidism	hypothyroid	rs1169125	14	36619766	G	A	0.044303	0.005998	0.38214	12.8023	1.58e-13	264	FALSE	NA	NA
Hypothyroidism	hypothyroid	rs1169129	14	36621825	G	A	0.044214	0.006002	0.382197	12.7374	1.83e-13	264	FALSE	NA	NA
Hypothyroidism	hypothyroid	rs1169131	14	36622555	G	A	0.035353	0.006211	0.303876	7.89057	1.29e-08	264	FALSE	NA	NA
Hypothyroidism	hypothyroid	rs1169139	14	36627136	C	T	0.043325	0.006618	0.382442	10.2139	6.11e-11	264	FALSE	NA	NA
Hypothyroidism	hypothyroid	rs1169145	14	36630318	A	G	0.034553	0.006201	0.305302	7.58905	2.58e-08	264	FALSE	NA	NA
Hypothyroidism	hypothyroid	rs1169146	14	36632769	G	A	0.042752	0.007015	0.382953	8.94669	1.13e-09	264	FALSE	NA	NA
Hypothyroidism	hypothyroid	rs1182929	14	36635152	G	T	0.043012	0.006699	0.38308	9.8525	1.4e-10	264	FALSE	NA	NA
Hypothyroidism	hypothyroid	rs2774166	14	36638655	A	G	0.034708	0.006186	0.307569	7.68551	2.06e-08	264	FALSE	NA	NA
Hypothyroidism	hypothyroid	rs1820604	14	36639206	G	C	0.034672	0.006202	0.307553	7.63364	2.32e-08	264	FALSE	NA	NA
Hypothyroidism	hypothyroid	rs1169151	14	36640601	G	A	0.042672	0.00647	0.383417	10.3579	4.39e-11	264	FALSE	NA	NA
Hypothyroidism	hypothyroid	rs34992253	14	36647163	T	C	0.043216	0.006605	0.382303	10.2043	6.25e-11	264	FALSE	NA	NA
Hypothyroidism	hypothyroid	rs944289	14	36649246	C	T	0.043142	0.006481	0.382443	10.5362	2.91e-11	264	FALSE	NA	NA
Hypothyroidism	hypothyroid	rs2774159	14	36652248	G	A	0.037516	0.005957	0.366418	9.5063	3.12e-10	264	FALSE	NA	NA
Hypothyroidism	hypothyroid	rs12879666	14	36654831	G	C	0.037371	0.005966	0.366348	9.41251	3.87e-10	264	FALSE	NA	NA
Hypothyroidism	hypothyroid	rs1766123	14	36666488	C	G	0.035829	0.006316	0.288374	7.84133	1.44e-08	264	FALSE	NA	NA
Hypothyroidism	hypothyroid	rs1766124	14	36666499	C	T	0.038796	0.005963	0.364527	10.0989	7.96e-11	264	FALSE	NA	NA
Hypothyroidism	hypothyroid	rs1755770	14	36666760	C	T	0.038649	0.005963	0.364438	10.0285	9.36e-11	264	FALSE	NA	NA
Hypothyroidism	hypothyroid	rs1766126	14	36667286	C	T	0.038637	0.005962	0.364467	10.024	9.46e-11	264	FALSE	NA	NA
Hypothyroidism	hypothyroid	rs946068	14	36670083	G	A	0.036412	0.006318	0.287951	8.07137	8.48e-09	264	FALSE	MBIP	97687
Hypothyroidism	hypothyroid	rs559352242	14	36742242	C	T	0.189944	0.031049	0.990512	9.00953	9.78e-10	264	FALSE	MBIP	25528
Hypothyroidism	hypothyroid	rs17175276	14	36777884	C	G	0.048383	0.008485	0.866584	7.91542	1.22e-08	264	FALSE	MBIP	-10114
Hypothyroidism	hypothyroid	rs28690192	14	36780416	C	A	0.048899	0.008476	0.866388	8.08698	8.18e-09	264	FALSE	MBIP	-12646
Hypothyroidism	hypothyroid	rs1957569	14	68727506	A	G	0.040661	0.006241	0.680791	10.1252	7.5e-11	265	FALSE	RAD51B	-441010
Hypothyroidism	hypothyroid	rs28498223	14	68728425	C	T	0.048014	0.006336	0.706049	13.435	3.67e-14	265	FALSE	RAD51B	-441929
Hypothyroidism	hypothyroid	rs17105278	14	68728479	T	C	0.048677	0.006326	0.704359	13.8286	1.48e-14	265	FALSE	RAD51B	-441983
Hypothyroidism	hypothyroid	rs1957570	14	68729224	A	C	0.047678	0.006324	0.704938	13.3066	4.94e-14	265	FALSE	RAD51B	-442728
Hypothyroidism	hypothyroid	rs4902562	14	68731458	A	G	0.032411	0.005816	0.411296	7.58994	2.57e-08	265	FALSE	RAD51B	-444962
Hypothyroidism	hypothyroid	rs72727425	14	68739968	G	C	0.039451	0.007141	0.794071	7.4718	3.37e-08	265	FALSE	RAD51B	-453472
Hypothyroidism	hypothyroid	rs7148882	14	68740924	A	G	0.048328	0.006314	0.704517	13.692	2.03e-14	265	FALSE	RAD51B	-454428
Hypothyroidism	hypothyroid	rs10131490	14	68743307	A	G	0.048731	0.006327	0.706622	13.8519	1.41e-14	265	FALSE	RAD51B	-456811
Hypothyroidism	hypothyroid	rs7148416	14	68747868	A	T	0.048208	0.006311	0.704762	13.6401	2.29e-14	265	FALSE	RAD51B	-461372
Hypothyroidism	hypothyroid	rs3784099	14	68749927	G	A	0.049951	0.006308	0.705693	14.5974	2.53e-15	265	TRUE	RAD51B	-463431
Hypothyroidism	hypothyroid	rs8008961	14	68752643	C	T	0.049201	0.006318	0.706926	14.1441	7.18e-15	265	FALSE	RAD51B	-466147
Hypothyroidism	hypothyroid	rs2208397	14	68753287	T	G	-0.049223	0.006317	0.293163	14.1623	6.88e-15	265	FALSE	RAD51B	-466791
Hypothyroidism	hypothyroid	rs911263	14	68753593	C	T	-0.048587	0.006286	0.29784	13.9472	1.13e-14	265	FALSE	RAD51B	-467097
Hypothyroidism	hypothyroid	rs2104047	14	68754417	T	C	-0.049363	0.0063	0.295554	14.3106	4.89e-15	265	FALSE	RAD51B	-467921
Hypothyroidism	hypothyroid	rs1885013	14	68754695	G	A	-0.049378	0.0063	0.295535	14.3164	4.83e-15	265	FALSE	RAD51B	-468199
Hypothyroidism	hypothyroid	rs7155473	14	68757759	A	T	-0.035007	0.005913	0.376947	8.48009	3.31e-09	265	FALSE	RAD51B	-471263
Hypothyroidism	hypothyroid	rs1950897	14	68760141	C	T	-0.048692	0.006275	0.300639	14.0519	8.87e-15	265	FALSE	RAD51B	-473645
Hypothyroidism	hypothyroid	rs7140939	14	68760527	A	G	-0.038627	0.005851	0.412315	10.3759	4.21e-11	265	FALSE	RAD51B	-474031
Hypothyroidism	hypothyroid	rs2877455	14	68760986	C	G	-0.035182	0.005913	0.377183	8.55834	2.76e-09	265	FALSE	RAD51B	-474490
Hypothyroidism	hypothyroid	rs11158728	14	68762205	G	T	-0.035362	0.005923	0.374026	8.61441	2.43e-09	265	FALSE	RAD51B	-475709
Hypothyroidism	hypothyroid	rs12880842	14	68764254	A	G	-0.034944	0.005922	0.373942	8.42879	3.73e-09	265	FALSE	RAD51B	-477758
Hypothyroidism	hypothyroid	rs7150454	14	68765658	G	A	-0.040902	0.007081	0.209191	8.10639	7.83e-09	265	FALSE	RAD51B	-479162
Hypothyroidism	hypothyroid	rs12889206	14	68769182	A	G	-0.040791	0.007104	0.207226	8.01764	9.6e-09	265	FALSE	RAD51B	-482686
Hypothyroidism	hypothyroid	rs61985135	14	68769195	C	T	-0.03516	0.005921	0.374429	8.52863	2.96e-09	265	FALSE	RAD51B	-482699
Hypothyroidism	hypothyroid	rs61985136	14	68769199	C	T	-0.035212	0.005911	0.377374	8.57824	2.64e-09	265	FALSE	RAD51B	-482703
Hypothyroidism	hypothyroid	rs12890167	14	68769516	G	C	-0.033889	0.005891	0.386289	8.04527	9.01e-09	265	FALSE	RAD51B	-483020
Hypothyroidism	hypothyroid	rs12885750	14	68770031	T	G	-0.034773	0.005918	0.374799	8.36364	4.33e-09	265	FALSE	RAD51B	-483535
Hypothyroidism	hypothyroid	rs4902564	14	68770698	A	C	-0.040727	0.007106	0.206868	7.98999	1.02e-08	265	FALSE	RAD51B	-484202
Hypothyroidism	hypothyroid	rs12886238	14	68770819	G	A	-0.035007	0.005918	0.374595	8.46688	3.41e-09	265	FALSE	RAD51B	-484323
Hypothyroidism	hypothyroid	rs1108590	14	68772610	A	G	-0.035109	0.005917	0.374875	8.51532	3.05e-09	265	FALSE	RAD51B	-486114
Hypothyroidism	hypothyroid	rs60593979	14	68773298	C	G	-0.035031	0.00591	0.377404	8.49927	3.17e-09	265	FALSE	RAD51B	-486802
Hypothyroidism	hypothyroid	rs2180770	14	68773353	G	A	-0.03503	0.005908	0.377542	8.50464	3.13e-09	265	FALSE	RAD51B	-486857
Hypothyroidism	hypothyroid	rs3784104	14	68773469	A	G	-0.035033	0.00591	0.377273	8.50024	3.16e-09	265	FALSE	RAD51B	-486973
Hypothyroidism	hypothyroid	rs3825729	14	68773744	T	G	-0.034687	0.005913	0.376925	8.33905	4.58e-09	265	FALSE	RAD51B	-487248
Hypothyroidism	hypothyroid	rs12889949	14	68774854	T	G	-0.034724	0.005916	0.37492	8.3481	4.49e-09	265	FALSE	RAD51B	-488358
Hypothyroidism	hypothyroid	rs11158729	14	68776060	T	C	-0.034563	0.005917	0.374897	8.27532	5.3e-09	265	FALSE	RAD51B	-489564
Hypothyroidism	hypothyroid	rs10141370	14	68776170	G	A	-0.034881	0.005919	0.374337	8.40797	3.91e-09	265	FALSE	RAD51B	-489674
Hypothyroidism	hypothyroid	rs8003738	14	68776208	A	G	-0.040592	0.007108	0.206632	7.93691	1.16e-08	265	FALSE	RAD51B	-489712
Hypothyroidism	hypothyroid	rs7148073	14	68777042	T	C	-0.034956	0.005919	0.374338	8.44142	3.62e-09	265	FALSE	RAD51B	-490546
Hypothyroidism	hypothyroid	rs12890109	14	68781593	C	A	-0.034671	0.005911	0.37763	8.33656	4.61e-09	265	FALSE	RAD51B	-495097
Hypothyroidism	hypothyroid	rs12890110	14	68781595	C	T	-0.034637	0.00591	0.377759	8.3236	4.75e-09	265	FALSE	RAD51B	-495099
Hypothyroidism	hypothyroid	rs12890124	14	68781614	C	A	-0.034888	0.005912	0.37753	8.43121	3.71e-09	265	FALSE	RAD51B	-495118
Hypothyroidism	hypothyroid	rs11628890	14	68782300	G	A	-0.034908	0.005911	0.377431	8.44257	3.61e-09	265	FALSE	RAD51B	-495804
Hypothyroidism	hypothyroid	rs11628825	14	68782317	C	T	-0.034468	0.005909	0.377506	8.25287	5.59e-09	265	FALSE	RAD51B	-495821
Hypothyroidism	hypothyroid	rs11628954	14	68782604	C	T	-0.034745	0.005908	0.377242	8.37704	4.2e-09	265	FALSE	RAD51B	-496108
Hypothyroidism	hypothyroid	rs1956532	14	68783274	T	C	-0.03466	0.005908	0.377187	8.33987	4.57e-09	265	FALSE	RAD51B	-496778
Hypothyroidism	hypothyroid	rs12881502	14	68783791	A	C	-0.034551	0.005908	0.37724	8.29129	5.11e-09	265	FALSE	RAD51B	-497295
Hypothyroidism	hypothyroid	rs8017304	14	68785077	G	A	-0.035201	0.005909	0.377175	8.57991	2.63e-09	265	FALSE	RAD51B	-498581
Hypothyroidism	hypothyroid	rs12878858	14	68786797	G	A	-0.035356	0.005909	0.377106	8.64751	2.25e-09	265	FALSE	RAD51B	-500301
Hypothyroidism	hypothyroid	rs11626138	14	68786993	A	G	-0.035027	0.005908	0.377386	8.50422	3.13e-09	265	FALSE	RAD51B	-500497
Hypothyroidism	hypothyroid	rs7146850	14	68787881	A	C	-0.035178	0.005915	0.374967	8.55321	2.8e-09	265	FALSE	RAD51B	-501385
Hypothyroidism	hypothyroid	rs1956529	14	68788924	C	T	-0.035269	0.005909	0.377471	8.60936	2.46e-09	265	FALSE	RAD51B	-502428
Hypothyroidism	hypothyroid	rs1956528	14	68788968	T	C	-0.034643	0.005908	0.377185	8.33189	4.66e-09	265	FALSE	RAD51B	-502472
Hypothyroidism	hypothyroid	rs3784108	14	68789683	T	C	-0.03532	0.005908	0.377311	8.6356	2.31e-09	265	FALSE	RAD51B	-503187
Hypothyroidism	hypothyroid	rs3825730	14	68790579	G	A	-0.035315	0.005909	0.377149	8.63001	2.34e-09	265	FALSE	RAD51B	-504083
Hypothyroidism	hypothyroid	rs11626195	14	68792926	G	A	-0.035177	0.005908	0.377346	8.57135	2.68e-09	265	FALSE	RAD51B	-506430
Hypothyroidism	hypothyroid	rs7150988	14	68793704	C	T	-0.035207	0.005908	0.377373	8.5845	2.6e-09	265	FALSE	RAD51B	-507208
Hypothyroidism	hypothyroid	rs12878627	14	68795149	G	A	-0.035233	0.005907	0.377408	8.59753	2.53e-09	265	FALSE	RAD51B	-508653
Hypothyroidism	hypothyroid	rs12884901	14	68796465	G	A	-0.035062	0.005907	0.377471	8.52088	3.01e-09	265	FALSE	RAD51B	-509969
Hypothyroidism	hypothyroid	rs7147852	14	68796799	C	T	-0.034943	0.005911	0.376065	8.45767	3.49e-09	265	FALSE	RAD51B	-510303
Hypothyroidism	hypothyroid	rs2145423	14	68796930	A	G	-0.034934	0.005911	0.376064	8.45347	3.52e-09	265	FALSE	RAD51B	-510434
Hypothyroidism	hypothyroid	rs2145422	14	68797169	G	C	-0.034969	0.005911	0.37608	8.46865	3.4e-09	265	FALSE	RAD51B	-510673
Hypothyroidism	hypothyroid	rs2180769	14	68799102	A	T	-0.035155	0.005898	0.382223	8.58714	2.59e-09	265	FALSE	RAD51B	-512606
Hypothyroidism	hypothyroid	rs1956526	14	68799787	A	C	-0.035	0.005938	0.371583	8.41352	3.86e-09	265	FALSE	RAD51B	-513291
Hypothyroidism	hypothyroid	rs1956525	14	68799859	G	A	-0.035121	0.00592	0.376462	8.5137	3.06e-09	265	FALSE	RAD51B	-513363
Hypothyroidism	hypothyroid	rs1956524	14	68800393	G	A	-0.034814	0.005909	0.377427	8.40577	3.93e-09	265	FALSE	RAD51B	-513897
Hypothyroidism	hypothyroid	rs4902567	14	68800600	T	C	-0.040268	0.007077	0.209044	7.88404	1.31e-08	265	FALSE	RAD51B	-514104
Hypothyroidism	hypothyroid	rs911254	14	68805323	T	A	-0.035	0.00591	0.377253	8.48604	3.27e-09	265	FALSE	RAD51B	-518827
Hypothyroidism	hypothyroid	rs2013413	14	68805451	C	G	-0.035003	0.00591	0.377256	8.48751	3.25e-09	265	FALSE	RAD51B	-518955
Hypothyroidism	hypothyroid	rs1810623	14	68805725	T	C	-0.040286	0.007074	0.209229	7.89692	1.27e-08	265	FALSE	RAD51B	-519229
Hypothyroidism	hypothyroid	rs2064912	14	68807132	A	G	-0.034804	0.005909	0.377417	8.4004	3.98e-09	265	FALSE	RAD51B	-520636
Hypothyroidism	hypothyroid	rs2064911	14	68807298	T	C	-0.034683	0.005909	0.377479	8.34685	4.5e-09	265	FALSE	RAD51B	-520802
Hypothyroidism	hypothyroid	rs6573834	14	68808398	T	C	-0.040456	0.007065	0.209419	7.97665	1.06e-08	265	FALSE	RAD51B	-521902
Hypothyroidism	hypothyroid	rs10483807	14	68808824	A	G	-0.034974	0.00591	0.377241	8.47361	3.36e-09	265	FALSE	RAD51B	-522328
Hypothyroidism	hypothyroid	rs11627646	14	68809564	T	A	-0.034826	0.005909	0.377425	8.40979	3.89e-09	265	FALSE	RAD51B	-523068
Hypothyroidism	hypothyroid	rs12883719	14	68810217	G	T	-0.034744	0.00591	0.377478	8.37094	4.26e-09	265	FALSE	RAD51B	-523721
Hypothyroidism	hypothyroid	rs7158493	14	68812330	C	G	-0.034701	0.00591	0.37743	8.3528	4.44e-09	265	FALSE	RAD51B	-525834
Hypothyroidism	hypothyroid	rs12896939	14	68812662	T	C	-0.035009	0.005911	0.377214	8.48667	3.26e-09	265	FALSE	RAD51B	-526166
Hypothyroidism	hypothyroid	rs11158730	14	68812756	T	C	-0.034963	0.005911	0.377248	8.46644	3.42e-09	265	FALSE	RAD51B	-526260
Hypothyroidism	hypothyroid	rs12880109	14	68813032	C	T	-0.035011	0.005919	0.377187	8.46709	3.41e-09	265	FALSE	RAD51B	-526536
Hypothyroidism	hypothyroid	rs1570106	14	68813115	T	C	-0.040175	0.007079	0.209091	7.84825	1.42e-08	265	FALSE	RAD51B	-526619
Hypothyroidism	hypothyroid	rs1028577	14	68815261	G	A	-0.035252	0.00594	0.38206	8.51812	3.03e-09	265	FALSE	RAD51B	-528765
Hypothyroidism	hypothyroid	rs8017831	14	68815505	G	A	-0.042632	0.007192	0.207695	8.50046	3.16e-09	265	FALSE	RAD51B	-529009
Hypothyroidism	hypothyroid	rs35338922	14	68815509	A	G	-0.042636	0.007192	0.207694	8.50148	3.15e-09	265	FALSE	RAD51B	-529013
Hypothyroidism	hypothyroid	rs34607161	14	68815511	G	A	-0.042633	0.007192	0.207698	8.50019	3.16e-09	265	FALSE	RAD51B	-529015
Hypothyroidism	hypothyroid	rs35243852	14	68815513	G	A	-0.042704	0.007192	0.20775	8.52642	2.98e-09	265	FALSE	RAD51B	-529017
Hypothyroidism	hypothyroid	rs10146321	14	68878038	A	G	-0.042379	0.007312	0.812989	8.15579	6.99e-09	265	FALSE	RAD51B	-591542
Hypothyroidism	hypothyroid	rs10132294	14	68887667	T	C	-0.041266	0.007045	0.794217	8.316	4.83e-09	265	FALSE	RAD51B	-601171
Hypothyroidism	hypothyroid	rs10162434	14	68891494	C	T	-0.045928	0.007863	0.845319	8.27404	5.32e-09	265	FALSE	RAD51B	-604998
Hypothyroidism	hypothyroid	rs12893412	14	68897997	A	T	-0.046069	0.007898	0.846708	8.25179	5.6e-09	265	FALSE	RAD51B	-611501
Hypothyroidism	hypothyroid	rs12896062	14	68900530	G	A	-0.04627	0.00787	0.846008	8.37298	4.24e-09	265	FALSE	RAD51B	-614034
Hypothyroidism	hypothyroid	rs2145424	14	68901438	G	C	-0.045968	0.007869	0.845954	8.27394	5.32e-09	265	FALSE	RAD51B	-614942
Hypothyroidism	hypothyroid	rs11158743	14	68905974	C	T	-0.045953	0.007868	0.846045	8.27125	5.35e-09	265	FALSE	RAD51B	-619478
Hypothyroidism	hypothyroid	rs4902590	14	68913968	A	G	-0.045204	0.008087	0.855913	7.63227	2.33e-08	265	FALSE	RAD51B	-627472
Hypothyroidism	hypothyroid	rs4902591	14	68914012	T	C	-0.045058	0.008086	0.855881	7.58982	2.57e-08	265	FALSE	RAD51B	-627516
Hypothyroidism	hypothyroid	rs4899242	14	68914845	A	G	-0.045255	0.008085	0.85587	7.65166	2.23e-08	265	FALSE	RAD51B	-628349
Hypothyroidism	hypothyroid	rs10136055	14	68915294	A	C	-0.045547	0.008084	0.855917	7.74414	1.8e-08	265	FALSE	RAD51B	-628798
Hypothyroidism	hypothyroid	rs3784122	14	68915533	T	C	-0.045404	0.008083	0.855891	7.70096	1.99e-08	265	FALSE	RAD51B	-629037
Hypothyroidism	hypothyroid	rs12587397	14	68920095	G	A	-0.043342	0.007714	0.838471	7.70502	1.97e-08	265	FALSE	RAD51B	-633599
Hypothyroidism	hypothyroid	rs10139107	14	68921848	G	A	-0.043382	0.007711	0.838285	7.7229	1.89e-08	265	FALSE	RAD51B	-635352
Hypothyroidism	hypothyroid	rs4902592	14	68922021	T	C	-0.045787	0.008085	0.85606	7.81652	1.53e-08	265	FALSE	RAD51B	-635525
Hypothyroidism	hypothyroid	rs10133813	14	68923012	T	G	-0.042816	0.007707	0.837881	7.54831	2.83e-08	265	FALSE	RAD51B	-636516
Hypothyroidism	hypothyroid	rs10148720	14	68924905	A	G	-0.043318	0.007715	0.838456	7.69469	2.02e-08	265	FALSE	RAD51B	-638409
Hypothyroidism	hypothyroid	rs3784123	14	68926878	C	A	-0.046134	0.008091	0.856275	7.91531	1.22e-08	265	FALSE	RAD51B	-640382
Hypothyroidism	hypothyroid	rs4902595	14	68928464	G	T	-0.043327	0.007714	0.838346	7.69917	2e-08	265	FALSE	RAD51B	-641968
Hypothyroidism	hypothyroid	rs4902596	14	68930856	A	G	-0.043619	0.007716	0.838446	7.79127	1.62e-08	265	FALSE	RAD51B	-644360
Hypothyroidism	hypothyroid	rs10142629	14	68940092	C	A	-0.046415	0.008086	0.856144	8.01295	9.71e-09	265	FALSE	RAD51B	-653596
Hypothyroidism	hypothyroid	rs10146058	14	68941237	G	C	-0.043808	0.007713	0.838374	7.85972	1.38e-08	265	FALSE	RAD51B	-654741
Hypothyroidism	hypothyroid	rs12886429	14	68948144	A	G	-0.043698	0.007717	0.83845	7.81595	1.53e-08	265	FALSE	RAD51B	-661648
Hypothyroidism	hypothyroid	rs10135247	14	68948612	T	C	-0.046637	0.008199	0.856153	7.88066	1.32e-08	265	FALSE	RAD51B	-662116
Hypothyroidism	hypothyroid	rs12888301	14	68950352	A	G	-0.04622	0.007989	0.851867	8.12891	7.43e-09	265	FALSE	RAD51B	-663856
Hypothyroidism	hypothyroid	rs3784131	14	68962504	T	G	-0.046426	0.008485	0.852967	7.34011	4.57e-08	265	FALSE	RAD51B	-676008
Hypothyroidism	hypothyroid	rs12590642	14	68967196	G	A	-0.050126	0.00821	0.860246	8.97645	1.06e-09	265	FALSE	RAD51B	-680700
Hypothyroidism	hypothyroid	rs1884632	14	69418173	C	G	-0.032792	0.005867	0.402866	7.6304	2.34e-08	266	TRUE	ACTN1	-77313
Hypothyroidism	hypothyroid	rs183589055	14	81000754	G	C	0.145959	0.023389	0.982963	9.34686	4.5e-10	267	FALSE	CEP128	-57424
Hypothyroidism	hypothyroid	rs144886222	14	81116033	A	T	0.104726	0.017638	0.970526	8.52609	2.98e-09	267	FALSE	CEP128	-172703
Hypothyroidism	hypothyroid	rs2371333	14	81134292	G	A	0.039637	0.006281	0.303458	9.54332	2.86e-10	267	FALSE	CEP128	-190962
Hypothyroidism	hypothyroid	rs1031299	14	81170137	A	G	-0.055824	0.008798	0.653827	9.63952	2.29e-10	267	FALSE	CEP128	-226807
Hypothyroidism	hypothyroid	rs2371335	14	81170971	T	G	-0.045198	0.006174	0.675714	12.5912	2.56e-13	267	FALSE	CEP128	-227641
Hypothyroidism	hypothyroid	rs2371336	14	81171177	T	C	-0.045666	0.006172	0.675604	12.8431	1.44e-13	267	TRUE	CEP128	-227847
Hypothyroidism	hypothyroid	rs2619673	14	81174902	T	C	-0.045257	0.00617	0.674713	12.6373	2.31e-13	267	FALSE	CEP128	-231572
Hypothyroidism	hypothyroid	rs2596108	14	81175607	C	T	-0.045412	0.006172	0.67583	12.7105	1.95e-13	268	FALSE	CEP128	-232277
Hypothyroidism	hypothyroid	rs12878836	14	81175896	A	G	0.045455	0.006171	0.324391	12.7374	1.83e-13	268	FALSE	CEP128	-232566
Hypothyroidism	hypothyroid	rs11846048	14	81180135	A	T	0.054795	0.006374	0.284642	17.06	8.71e-18	268	FALSE	CEP128	-236805
Hypothyroidism	hypothyroid	rs2619674	14	81180645	C	G	-0.056221	0.008787	0.65442	9.78889	1.63e-10	268	FALSE	CEP128	-237315
Hypothyroidism	hypothyroid	rs1449526	14	81186624	T	A	0.054854	0.006374	0.284325	17.0998	7.95e-18	268	FALSE	CEP128	-243294
Hypothyroidism	hypothyroid	rs1564940	14	81187092	T	C	0.054657	0.006373	0.28439	16.9829	1.04e-17	268	FALSE	CEP128	-243762
Hypothyroidism	hypothyroid	rs2060596	14	81187126	A	C	0.045187	0.006169	0.323568	12.6014	2.5e-13	268	FALSE	CEP128	-243796
Hypothyroidism	hypothyroid	rs2619676	14	81192479	A	G	-0.053084	0.006359	0.71333	16.1334	7.36e-17	268	FALSE	CEP128	-249149
Hypothyroidism	hypothyroid	rs10143005	14	81200639	A	G	0.05395	0.006368	0.285678	16.5944	2.54e-17	268	FALSE	CEP128	-257309
Hypothyroidism	hypothyroid	rs327456	14	81203908	G	A	-0.043468	0.006174	0.671738	11.7016	1.99e-12	268	FALSE	CEP128	-260578
Hypothyroidism	hypothyroid	rs327457	14	81204951	G	A	0.042821	0.006163	0.330722	11.4163	3.83e-12	268	FALSE	CEP128	-261621
Hypothyroidism	hypothyroid	rs328240	14	81207877	A	T	0.042868	0.006164	0.330153	11.4362	3.66e-12	268	FALSE	CEP128	-264547
Hypothyroidism	hypothyroid	rs328241	14	81207907	A	G	0.042856	0.006164	0.330155	11.4299	3.72e-12	268	FALSE	CEP128	-264577
Hypothyroidism	hypothyroid	rs327435	14	81214893	C	T	-0.043235	0.006159	0.669835	11.6381	2.3e-12	268	FALSE	CEP128	-271563
Hypothyroidism	hypothyroid	rs327447	14	81218813	T	A	-0.043138	0.006153	0.669915	11.608	2.47e-12	268	FALSE	CEP128	-275483
Hypothyroidism	hypothyroid	rs327446	14	81218957	C	T	-0.043135	0.006153	0.669903	11.6066	2.47e-12	268	FALSE	CEP128	-275627
Hypothyroidism	hypothyroid	rs162177	14	81220932	G	A	0.043167	0.006142	0.333879	11.6613	2.18e-12	268	FALSE	CEP128	-277602
Hypothyroidism	hypothyroid	rs162178	14	81221837	A	G	-0.043129	0.006153	0.66984	11.6047	2.48e-12	268	FALSE	CEP128	-278507
Hypothyroidism	hypothyroid	rs327443	14	81222016	A	T	-0.043301	0.006153	0.669828	11.6915	2.03e-12	268	FALSE	CEP128	-278686
Hypothyroidism	hypothyroid	rs327442	14	81225436	G	T	-0.043345	0.006153	0.669723	11.7139	1.93e-12	268	FALSE	CEP128	-282106
Hypothyroidism	hypothyroid	rs327440	14	81226993	C	T	-0.043331	0.006152	0.669746	11.7083	1.96e-12	268	FALSE	CEP128	-283663
Hypothyroidism	hypothyroid	rs328258	14	81228730	T	C	-0.04335	0.006153	0.669746	11.7175	1.92e-12	268	FALSE	CEP128	-285400
Hypothyroidism	hypothyroid	rs327467	14	81234262	C	G	-0.043584	0.006152	0.669818	11.8367	1.46e-12	268	FALSE	CEP128	-290932
Hypothyroidism	hypothyroid	rs327469	14	81235729	C	T	-0.043536	0.006153	0.670004	11.8108	1.55e-12	268	FALSE	CEP128	-292399
Hypothyroidism	hypothyroid	rs327470	14	81235811	C	G	-0.043549	0.006153	0.669999	11.817	1.52e-12	268	FALSE	CEP128	-292481
Hypothyroidism	hypothyroid	rs327472	14	81237160	T	C	0.043539	0.006153	0.33	11.8122	1.54e-12	268	FALSE	CEP128	-293830
Hypothyroidism	hypothyroid	rs327473	14	81237992	A	C	-0.043561	0.006153	0.669972	11.8241	1.5e-12	268	FALSE	CEP128	-294662
Hypothyroidism	hypothyroid	rs327476	14	81239758	C	T	-0.043494	0.006153	0.670011	11.7896	1.62e-12	268	FALSE	CEP128	-296428
Hypothyroidism	hypothyroid	rs8011273	14	81243716	G	A	0.042755	0.006123	0.33581	11.521	3.01e-12	268	FALSE	CEP128	-300386
Hypothyroidism	hypothyroid	rs327459	14	81245881	T	G	-0.043456	0.006153	0.670008	11.7711	1.69e-12	268	FALSE	CEP128	-302551
Hypothyroidism	hypothyroid	rs162172	14	81247572	T	C	0.043521	0.006153	0.329968	11.8028	1.57e-12	268	FALSE	CEP128	-304242
Hypothyroidism	hypothyroid	rs327460	14	81247715	T	C	0.043587	0.006153	0.330172	11.8379	1.45e-12	268	FALSE	CEP128	-304385
Hypothyroidism	hypothyroid	rs327462	14	81249468	G	A	0.043584	0.006152	0.33016	11.8374	1.45e-12	268	FALSE	CEP128	-306138
Hypothyroidism	hypothyroid	rs327463	14	81251255	T	C	-0.043458	0.00615	0.669984	11.7817	1.65e-12	268	FALSE	CEP128	-307925
Hypothyroidism	hypothyroid	rs327464	14	81252235	C	G	-0.031688	0.005802	0.563941	7.31691	4.82e-08	268	FALSE	CEP128	-308905
Hypothyroidism	hypothyroid	rs327424	14	81256051	A	T	-0.042394	0.006002	0.641185	11.7715	1.69e-12	268	FALSE	CEP128	-312721
Hypothyroidism	hypothyroid	rs327423	14	81257193	G	A	-0.042378	0.006002	0.641216	11.7626	1.73e-12	268	FALSE	CEP128	-313863
Hypothyroidism	hypothyroid	rs1038523	14	81258799	T	C	0.040776	0.005959	0.370034	11.0935	8.06e-12	268	FALSE	CEP128	-315469
Hypothyroidism	hypothyroid	rs162171	14	81260377	A	C	0.042242	0.006002	0.358579	11.6929	2.03e-12	268	FALSE	CEP128	-317047
Hypothyroidism	hypothyroid	rs327429	14	81261964	C	T	0.040689	0.005959	0.369792	11.05	8.91e-12	268	FALSE	CEP128	-318634
Hypothyroidism	hypothyroid	rs327428	14	81262018	A	G	0.040643	0.005959	0.369802	11.0265	9.41e-12	268	FALSE	CEP128	-318688
Hypothyroidism	hypothyroid	rs162104	14	81262817	T	A	0.042259	0.006004	0.358765	11.6945	2.02e-12	268	FALSE	CEP128	-319487
Hypothyroidism	hypothyroid	rs10133034	14	81264861	A	G	0.041945	0.006002	0.358534	11.5386	2.89e-12	268	FALSE	CEP128	-321531
Hypothyroidism	hypothyroid	rs327425	14	81266621	G	A	0.042097	0.005967	0.373395	11.7462	1.79e-12	268	FALSE	CEP128	-323291
Hypothyroidism	hypothyroid	rs328213	14	81270157	A	C	0.042284	0.006002	0.358776	11.7161	1.92e-12	268	FALSE	CEP128	-326827
Hypothyroidism	hypothyroid	rs328212	14	81270314	T	C	0.042263	0.006001	0.358797	11.7058	1.97e-12	268	FALSE	CEP128	-326984
Hypothyroidism	hypothyroid	rs327434	14	81271071	G	A	0.042227	0.006001	0.358794	11.6872	2.05e-12	268	FALSE	CEP128	-327741
Hypothyroidism	hypothyroid	rs327431	14	81275684	G	C	0.042018	0.006	0.35871	11.584	2.61e-12	268	FALSE	CEP128	-332354
Hypothyroidism	hypothyroid	rs328206	14	81277775	G	T	0.042073	0.006	0.358726	11.6132	2.44e-12	268	FALSE	CEP128	-334445
Hypothyroidism	hypothyroid	rs1197473	14	81278783	T	A	0.042083	0.006	0.35869	11.6168	2.42e-12	268	FALSE	CEP128	-335453
Hypothyroidism	hypothyroid	rs9671671	14	81282098	C	G	0.042543	0.006	0.358944	11.8586	1.38e-12	268	FALSE	CEP128	-338768
Hypothyroidism	hypothyroid	rs327426	14	81283512	A	G	0.042176	0.005999	0.358817	11.669	2.14e-12	268	FALSE	CEP128	-340182
Hypothyroidism	hypothyroid	rs327454	14	81286983	G	C	0.042117	0.005999	0.358745	11.6376	2.3e-12	268	FALSE	CEP128	-343653
Hypothyroidism	hypothyroid	rs327452	14	81288846	C	G	0.042126	0.005999	0.358788	11.6458	2.26e-12	268	FALSE	CEP128	-345516
Hypothyroidism	hypothyroid	rs9323694	14	81288989	G	C	0.04242	0.005998	0.358893	11.7984	1.59e-12	268	FALSE	CEP128	-345659
Hypothyroidism	hypothyroid	rs327451	14	81289563	A	G	0.040593	0.00609	0.332089	10.5635	2.73e-11	268	FALSE	CEP128	-346233
Hypothyroidism	hypothyroid	rs12436392	14	81293101	T	C	0.101801	0.016407	0.030864	9.24814	5.65e-10	268	FALSE	CEP128	-349771
Hypothyroidism	hypothyroid	rs162174	14	81294256	C	T	0.042212	0.005998	0.358786	11.693	2.03e-12	268	FALSE	CEP128	-350926
Hypothyroidism	hypothyroid	rs8008366	14	81295583	T	A	0.042518	0.005998	0.359031	11.8529	1.4e-12	268	FALSE	CEP128	-352253
Hypothyroidism	hypothyroid	rs10135084	14	81296323	T	C	0.042511	0.005997	0.358867	11.8498	1.41e-12	268	FALSE	CEP128	-352993
Hypothyroidism	hypothyroid	rs7156572	14	81297385	G	A	0.04271	0.006	0.359077	11.9441	1.14e-12	268	FALSE	CEP128	-354055
Hypothyroidism	hypothyroid	rs8009508	14	81299375	C	T	0.042334	0.005997	0.358922	11.7584	1.74e-12	268	FALSE	CEP128	-356045
Hypothyroidism	hypothyroid	rs1197474	14	81300819	A	G	0.042066	0.005998	0.358806	11.616	2.42e-12	268	FALSE	CEP128	-357489
Hypothyroidism	hypothyroid	rs7158936	14	81315792	A	G	0.042236	0.006	0.358715	11.6975	2.01e-12	268	FALSE	CEP128	-372462
Hypothyroidism	hypothyroid	rs72693011	14	81315894	A	G	-0.041914	0.006	0.641362	11.5293	2.96e-12	268	FALSE	CEP128	-372564
Hypothyroidism	hypothyroid	rs72693013	14	81315992	T	C	-0.041891	0.006	0.641374	11.5176	3.04e-12	268	FALSE	CEP128	-372662
Hypothyroidism	hypothyroid	rs228109	14	81319375	C	T	0.042247	0.006	0.3587	11.703	1.98e-12	268	FALSE	CEP128	-376045
Hypothyroidism	hypothyroid	rs1797671	14	81321794	A	G	0.04226	0.006	0.358728	11.7084	1.96e-12	268	FALSE	CEP128	-378464
Hypothyroidism	hypothyroid	rs2619661	14	81322707	C	G	0.042233	0.006	0.35933	11.6937	2.02e-12	268	FALSE	CEP128	-379377
Hypothyroidism	hypothyroid	rs170595	14	81322965	T	C	0.042266	0.006	0.358686	11.7117	1.94e-12	268	FALSE	CEP128	-379635
Hypothyroidism	hypothyroid	rs228119	14	81331639	T	C	-0.042729	0.006	0.641885	11.9528	1.11e-12	268	FALSE	CEP128	-388309
Hypothyroidism	hypothyroid	rs228124	14	81336886	C	T	-0.042718	0.005998	0.641939	11.9561	1.11e-12	268	FALSE	CEP128	-393556
Hypothyroidism	hypothyroid	rs768359	14	81337418	G	A	-0.042432	0.005998	0.642031	11.8052	1.57e-12	268	FALSE	CEP128	-394088
Hypothyroidism	hypothyroid	rs2556604	14	81343371	G	A	-0.042842	0.005998	0.642001	12.0212	9.52e-13	268	FALSE	CEP128	-400041
Hypothyroidism	hypothyroid	rs2556607	14	81344194	G	C	-0.042852	0.005998	0.641993	12.027	9.4e-13	268	FALSE	CEP128	-400864
Hypothyroidism	hypothyroid	rs2556615	14	81347465	T	C	-0.042885	0.005998	0.642024	12.0441	9.03e-13	268	FALSE	CEP128	-404135
Hypothyroidism	hypothyroid	rs6574606	14	81349078	C	A	-0.042891	0.005998	0.642038	12.0466	8.98e-13	268	FALSE	CEP128	-405748
Hypothyroidism	hypothyroid	rs28850656	14	81350606	G	A	-0.042899	0.005998	0.642032	12.0511	8.89e-13	268	FALSE	CEP128	-407276
Hypothyroidism	hypothyroid	rs117266160	14	81350884	G	A	0.113865	0.017119	0.968879	10.5224	3e-11	268	FALSE	CEP128	-407554
Hypothyroidism	hypothyroid	rs8010491	14	81352871	C	T	-0.042831	0.005998	0.641939	12.0153	9.65e-13	268	FALSE	CEP128	-409541
Hypothyroidism	hypothyroid	rs2195100	14	81354317	C	T	-0.042857	0.005998	0.641975	12.0304	9.32e-13	268	FALSE	CEP128	-410987
Hypothyroidism	hypothyroid	rs4903944	14	81356766	T	C	-0.042844	0.005997	0.641639	12.0241	9.46e-13	268	FALSE	CEP128	-413436
Hypothyroidism	hypothyroid	rs7156306	14	81357596	C	A	-0.042898	0.005998	0.642022	12.0522	8.87e-13	268	FALSE	CEP128	-414266
Hypothyroidism	hypothyroid	rs4899779	14	81359954	T	C	-0.042851	0.005995	0.64184	12.036	9.2e-13	268	FALSE	CEP128	-416624
Hypothyroidism	hypothyroid	rs11627934	14	81362436	C	T	-0.042976	0.005998	0.641922	12.0922	8.09e-13	268	FALSE	CEP128	-419106
Hypothyroidism	hypothyroid	rs2371421	14	81369844	G	C	-0.043084	0.006001	0.642812	12.1366	7.3e-13	268	FALSE	CEP128	-426514
Hypothyroidism	hypothyroid	rs6574609	14	81377553	A	G	-0.04342	0.006004	0.642755	12.3055	4.95e-13	268	FALSE	CEP128	-434223
Hypothyroidism	hypothyroid	rs7140452	14	81379868	G	C	-0.043403	0.006003	0.642714	12.2976	5.04e-13	268	FALSE	CEP128	-436538
Hypothyroidism	hypothyroid	rs7147306	14	81380066	G	T	-0.04165	0.00596	0.631224	11.5404	2.88e-12	268	FALSE	CEP128	-436736
Hypothyroidism	hypothyroid	rs12434318	14	81382572	G	A	-0.041754	0.005961	0.631489	11.5905	2.57e-12	268	FALSE	CEP128	-439242
Hypothyroidism	hypothyroid	rs4899780	14	81383229	C	A	-0.043146	0.006006	0.643325	12.1505	7.07e-13	268	FALSE	CEP128	-439899
Hypothyroidism	hypothyroid	rs12050416	14	81385568	A	T	-0.04309	0.006007	0.643173	12.1172	7.63e-13	268	FALSE	CEP128	-442238
Hypothyroidism	hypothyroid	rs1016699	14	81389124	A	G	-0.041348	0.00602	0.645289	11.1699	6.76e-12	268	FALSE	CEP128	-445794
Hypothyroidism	hypothyroid	rs2371456	14	81393496	T	A	-0.041244	0.006023	0.646196	11.1093	7.77e-12	268	FALSE	CEP128	-450166
Hypothyroidism	hypothyroid	rs12433134	14	81393926	C	T	-0.041247	0.006023	0.646155	11.1104	7.76e-12	268	FALSE	CEP128	-450596
Hypothyroidism	hypothyroid	rs8017038	14	81397574	G	T	-0.041233	0.006023	0.646203	11.1029	7.89e-12	268	FALSE	CEP128	-454244
Hypothyroidism	hypothyroid	rs4899781	14	81403850	C	T	-0.039507	0.005954	0.624095	10.476	3.34e-11	268	FALSE	CEP128	-460520
Hypothyroidism	hypothyroid	rs6574611	14	81404019	G	A	-0.03945	0.005954	0.624114	10.4474	3.57e-11	268	FALSE	CEP128	-460689
Hypothyroidism	hypothyroid	rs2114702	14	81405135	T	A	-0.0565	0.006521	0.7394	17.3187	4.8e-18	268	FALSE	CEP128	-461805
Hypothyroidism	hypothyroid	rs7145224	14	81413293	T	C	-0.040821	0.005936	0.619516	11.1981	6.34e-12	268	FALSE	CEP128	-469963
Hypothyroidism	hypothyroid	rs8012343	14	81413969	G	A	-0.041222	0.005941	0.62283	11.3858	4.11e-12	268	FALSE	CEP128	-470639
Hypothyroidism	hypothyroid	rs17544072	14	81414285	T	C	-0.040964	0.00594	0.622929	11.2562	5.54e-12	268	FALSE	CEP128	-470955
Hypothyroidism	hypothyroid	rs17615911	14	81414351	C	T	-0.041018	0.00594	0.622851	11.2836	5.21e-12	268	FALSE	CEP128	-471021
Hypothyroidism	hypothyroid	rs17615941	14	81414408	A	G	-0.04099	0.00594	0.622877	11.2696	5.38e-12	268	FALSE	CEP128	-471078
Hypothyroidism	hypothyroid	rs10146516	14	81414747	G	A	-0.041015	0.005939	0.6229	11.2848	5.19e-12	268	FALSE	CEP128	-471417
Hypothyroidism	hypothyroid	rs10146348	14	81414819	A	G	-0.040979	0.005939	0.622904	11.2668	5.41e-12	268	FALSE	CEP128	-471489
Hypothyroidism	hypothyroid	rs10135774	14	81414913	T	C	-0.040916	0.005939	0.622943	11.2346	5.83e-12	268	FALSE	CEP128	-471583
Hypothyroidism	hypothyroid	rs17626988	14	81415002	G	A	-0.040497	0.005941	0.623065	11.0157	9.65e-12	268	FALSE	CEP128	-471672
Hypothyroidism	hypothyroid	rs2217177	14	81415154	T	C	-0.040873	0.005939	0.622953	11.213	6.12e-12	268	FALSE	CEP128	-471824
Hypothyroidism	hypothyroid	rs2195103	14	81415462	T	C	-0.040909	0.005939	0.622956	11.2304	5.88e-12	268	FALSE	CEP128	-472132
Hypothyroidism	hypothyroid	rs2217178	14	81415557	C	T	-0.040928	0.00594	0.622985	11.2388	5.77e-12	268	FALSE	CEP128	-472227
Hypothyroidism	hypothyroid	rs10149689	14	81415800	A	G	-0.040921	0.00594	0.622951	11.2354	5.82e-12	268	FALSE	CEP128	-472470
Hypothyroidism	hypothyroid	rs2114705	14	81415926	C	A	-0.040674	0.00594	0.623112	11.1067	7.82e-12	268	FALSE	CEP128	-472596
Hypothyroidism	hypothyroid	rs12050278	14	81416038	T	C	-0.0409	0.00594	0.622967	11.2247	5.96e-12	268	FALSE	CEP128	-472708
Hypothyroidism	hypothyroid	rs12050077	14	81416064	G	A	-0.040889	0.00594	0.622963	11.2189	6.04e-12	268	FALSE	CEP128	-472734
Hypothyroidism	hypothyroid	rs4903955	14	81419789	C	T	-0.040966	0.005941	0.622978	11.2536	5.58e-12	268	FALSE	CEP128	-476459
Hypothyroidism	hypothyroid	rs7154269	14	81420307	A	G	-0.040992	0.005941	0.622725	11.2666	5.41e-12	268	FALSE	CEP128	-476977
Hypothyroidism	hypothyroid	rs8022600	14	81421423	G	T	-0.041268	0.005943	0.623041	11.4011	3.97e-12	268	FALSE	CEP128	-478093
Hypothyroidism	hypothyroid	rs2268451	14	81424118	T	G	-0.041182	0.005944	0.622831	11.3553	4.41e-12	268	FALSE	CEP128	-480788
Hypothyroidism	hypothyroid	rs726020	14	81425425	C	G	-0.054655	0.006223	0.691469	17.7744	1.68e-18	268	TRUE	CEP128	-482095
Hypothyroidism	hypothyroid	rs726018	14	81425428	G	A	-0.054635	0.006223	0.691476	17.7611	1.73e-18	268	FALSE	CEP128	-482098
Hypothyroidism	hypothyroid	rs179243	14	81428564	T	C	0.05424	0.006223	0.308553	17.5158	3.05e-18	268	FALSE	TSHR	-7231
Hypothyroidism	hypothyroid	rs179245	14	81429463	G	C	0.054216	0.006223	0.308567	17.5001	3.16e-18	268	FALSE	TSHR	-8130
Hypothyroidism	hypothyroid	rs179249	14	81435199	C	T	0.052024	0.006255	0.304269	16.0255	9.43e-17	268	FALSE	TSHR	-13866
Hypothyroidism	hypothyroid	rs179251	14	81435760	C	A	0.052049	0.006255	0.30426	16.0391	9.14e-17	268	FALSE	TSHR	-14427
Hypothyroidism	hypothyroid	rs179254	14	81437340	C	T	0.052044	0.006255	0.304273	16.0345	9.24e-17	268	FALSE	TSHR	-16007
Hypothyroidism	hypothyroid	rs179257	14	81439266	A	C	0.052127	0.006255	0.304163	16.0824	8.27e-17	268	FALSE	TSHR	-17933
Hypothyroidism	hypothyroid	rs114818008	14	81494792	A	G	-0.108774	0.0138	0.956432	14.4712	3.38e-15	268	FALSE	TSHR	-73459
Hypothyroidism	hypothyroid	rs114939494	14	81503935	A	C	-0.105607	0.0138	0.956419	13.6859	2.06e-14	268	FALSE	TSHR	-82602
Hypothyroidism	hypothyroid	rs1075161	14	81506231	A	G	-0.108825	0.013791	0.95641	14.5024	3.15e-15	268	FALSE	TSHR	-84898
Hypothyroidism	hypothyroid	rs10147243	14	81511178	T	A	-0.047215	0.006339	0.719188	13.0052	9.88e-14	268	FALSE	TSHR	-89845
Hypothyroidism	hypothyroid	rs722540	14	81515885	C	T	-0.108274	0.01377	0.95622	14.4049	3.94e-15	268	FALSE	TSHR	-94552
Hypothyroidism	hypothyroid	rs7158224	14	81519207	T	C	-0.047494	0.006352	0.721211	13.0996	7.95e-14	268	FALSE	TSHR	-97874
Hypothyroidism	hypothyroid	rs10138781	14	81519862	C	T	-0.047598	0.006352	0.721146	13.1544	7.01e-14	268	FALSE	TSHR	-98529
Hypothyroidism	hypothyroid	rs140376956	14	81520615	G	A	-0.108136	0.013814	0.956539	14.2843	5.2e-15	268	FALSE	TSHR	-99282
Hypothyroidism	hypothyroid	rs10134487	14	81523886	A	C	-0.048471	0.006353	0.720752	13.609	2.46e-14	268	FALSE	TSHR	-102553
Hypothyroidism	hypothyroid	rs7147357	14	81526452	T	C	-0.048525	0.006366	0.720387	13.5856	2.6e-14	268	FALSE	TSHR	-105119
Hypothyroidism	hypothyroid	rs72689940	14	81528119	C	A	-0.054649	0.009263	0.893361	8.42698	3.74e-09	268	FALSE	TSHR	-106786
Hypothyroidism	hypothyroid	rs75529164	14	81532354	C	A	-0.114532	0.018554	0.976269	9.16072	6.91e-10	268	FALSE	TSHR	-111021
Hypothyroidism	hypothyroid	rs17111404	14	81540375	T	C	-0.113004	0.018577	0.976323	8.91568	1.21e-09	268	FALSE	TSHR	-119042
Hypothyroidism	hypothyroid	rs145999904	14	81546026	T	C	-0.105555	0.019326	0.977675	7.3168	4.82e-08	268	FALSE	TSHR	-124693
Hypothyroidism	hypothyroid	rs115879421	14	81555291	G	A	-0.114732	0.018547	0.97627	9.19678	6.36e-10	268	FALSE	TSHR	-133958
Hypothyroidism	hypothyroid	rs76471096	14	81558256	G	A	-0.114391	0.018547	0.976277	9.14603	7.14e-10	268	FALSE	TSHR	-136923
Hypothyroidism	hypothyroid	rs114044445	14	81561630	G	A	-0.113031	0.018512	0.976185	8.97734	1.05e-09	268	FALSE	TSHR	-140297
Hypothyroidism	hypothyroid	rs2300534	14	81567080	C	A	-0.042887	0.007457	0.820942	8.04066	9.11e-09	268	FALSE	TSHR	-145747
Hypothyroidism	hypothyroid	rs59504504	14	81567553	A	G	-0.113823	0.018165	0.975102	9.41828	3.82e-10	268	FALSE	TSHR	-146220
Hypothyroidism	hypothyroid	rs17111481	14	81567678	G	A	-0.113257	0.01821	0.975243	9.28841	5.15e-10	268	FALSE	TSHR	-146345
Hypothyroidism	hypothyroid	rs57311025	14	81567730	A	G	-0.112448	0.018199	0.975219	9.17654	6.66e-10	268	FALSE	TSHR	-146397
Hypothyroidism	hypothyroid	rs60320898	14	81567978	A	C	-0.112897	0.018207	0.975231	9.23701	5.79e-10	268	FALSE	TSHR	-146645
Hypothyroidism	hypothyroid	rs59730049	14	81568051	A	G	-0.112687	0.018207	0.975233	9.20521	6.23e-10	268	FALSE	TSHR	-146718
Hypothyroidism	hypothyroid	rs61010598	14	81568100	C	A	-0.112942	0.018203	0.975228	9.24722	5.66e-10	268	FALSE	TSHR	-146767
